# The *CADM2* gene and behavior: A phenome-wide scan in UK-Biobank

**DOI:** 10.1101/2021.04.16.21255141

**Authors:** Joëlle A. Pasman, Zeli Chen, Jacqueline M. Vink, Michel C. Van Den Oever, Tommy Pattij, Taco J. De Vries, Abdel Abdellaoui, Karin J.H. Verweij

## Abstract

This phenome-wide association study examined SNP and gene–based associations of the *CADM2* gene with 242 psycho-behavioral traits (N=12,211–453,349). We found significant associations with 51 traits, many more than for other genes. We replicated previously reported associations with substance use, risk-taking, and health behavior, and uncovered novel associations with sleep and dietary traits. Accordingly, *CADM2* is involved in many psycho-behavioral traits, suggesting a common denominator in their biology.

## Supplementary Tables for "The *CADM2* gene and behavior: A phenome-wide scan in UK-Biobank" (part 4 of 22)

### Sheet: S2_snpresults (continued)
Table S2. Results (beta and p-value) for the associations between all included CADM2 SNPs and UK-Biobank traits. Trait names correspond to Table S1.
rs1691504	-0.0103857	0.214746	-0.00494571	0.250073	0.001751	0.719157	0.00775664	0.00289457	-0.00767029	0.00107491	-0.00526643	0.0246368	-0.00373464	0.103263	-0.00174544	0.449733	0.00140631	0.53575	-0.00417725	0.120909	0.00138548	0.656904	0.00313068	0.321978	-0.000617314	0.766595	-0.0088013	0.000165677	0.0017408	0.323272	-5.80147e-06	0.99798	-0.0029945	0.0282155	-0.00152718	0.358275	0.00214543	0.0612106	-0.00213526	0.0629374	-0.00106213	0.261494	0.0136215	6.53824e-06	-0.000307448	0.716912	-0.00412375	0.0918944	-0.000476223	0.850173	-0.00499764	0.032009	-0.00896457	0.000113526	-0.00166946	0.469715	-0.000894438	0.699601	-0.000116981	0.956118	0.000995777	0.582806	0.00749575	0.00143589	0.000168458	0.934082	-0.00318014	0.0976843	-0.00140243	0.390321	-0.00372704	0.0239853	0.00157295	0.531507	0.00662123	0.00296925	0.00214485	0.354895	-0.00391652	0.0489016	0.000705879	0.762183	-0.00244043	0.294616	0.00207161	0.121092	0.00160954	0.484645	-0.000945237	0.494701	0.00122096	0.721482	-0.00873742	0.00147451	-0.000592714	0.827844	-0.000396325	0.870621	0.000145901	0.957569	0.000223509	0.934975	-0.00189752	0.194128	0.000179268	0.919289	-0.00548156	0.0394771	0.00131628	0.527406	-0.00274353	0.235772	0.000767605	0.510418	0.000341521	0.765968	-0.000784433	0.461938	0.00187708	0.104217	0.00319294	0.00545473	0.00213976	0.0325766	0.000908269	0.431842	0.00109162	0.223309	-0.00033275	0.777369	-0.000526595	0.870075	0.00171453	0.077512	0.00217356	0.394928	-0.00503399	8.65063e-06	-0.000516674	0.565842	-0.000700593	0.507636	-0.00217175	0.0261113	-0.00879927	0.0404496	-0.00276651	0.120958	-0.00306582	0.111625	-0.00356788	0.1901	-0.00242352	0.52545	-0.00404384	7.89994e-05	-0.00185222	0.0494195	0.000913578	0.260695	-0.00216537	0.541913	-0.000681775	0.893586	-0.00895277	0.0626369	-0.000238161	0.948649	-0.00038287	0.836791	0.00236137	0.222647	0.00264447	0.259946	-0.00314943	0.54786	-0.004231	0.129186	0.0014929	0.858764	-0.00112885	0.746628	0.00367347	0.463432	-0.00137729	0.484303	-0.00648791	0.244104	0.00127977	0.521697	0.00197907	0.406024	0.000331476	0.898021	-0.000118141	0.956755	-0.000290812	0.916339	-0.00780842	0.0405734	0.00327161	0.704318	-0.00583728	0.499525	0.000604898	0.850117	0.00405852	0.292142	-0.00112984	0.741922	0.00104956	0.051209	0.000242776	0.738777	0.000962266	0.759013	0.000141135	0.864942	0.00120704	0.597224	0.0067103	0.0301943	0.00456559	0.0946926	-0.0157506	7.78851e-05	0.00240481	0.249234	-0.00304758	0.308116	0.00287714	0.301417	-0.00276479	0.36586	-0.00338338	0.302344	-0.00149983	0.444986	0.00223718	0.241628	0.00119139	0.154006	-0.000120603	0.94683	-0.00112147	0.437064	0.0053528	0.144885	0.00180774	0.733474	0.00405345	0.125374	0.00361929	0.03383	0.000893249	0.796769	-0.0020086	0.110664	-0.000336824	0.659137	-0.00118792	0.507086	-0.00113447	0.488236	-0.00223729	0.128192	0.00133887	0.358739	-0.00908414	0.116408	-0.00153421	0.278711	0.000382537	0.791732	0.00244395	0.210061	-0.00128721	0.241308	-0.00965199	3.37293e-05	-0.00109272	0.143066	-0.0126888	0.00413796	0.00952172	9.11167e-05	-0.00794012	0.00139345	-0.00147889	0.000860346	0.00124597	0.463389	0.000887381	0.447419	0.00970398	0.00125605	-0.00600159	0.408806	0.00157594	0.737027	-0.00582297	0.182338	0.000190535	0.933939	0.0015275	0.718996	0.00305826	0.135056	-0.00545537	0.0188737	-0.00147771	0.264722	-0.00071343	0.533624	0.00516509	0.171764	-0.000923787	0.786524	2.34598e-05	0.972894	0.00218587	0.610443	0.00663237	0.268123	-0.00140246	0.52352	-0.00284261	0.376633	-0.000700391	0.822324	0.00423294	0.259033	-7.53663e-05	0.984061	-0.00385497	0.00924143	-0.000130508	0.911557	0.00129565	0.666549	-0.000750479	0.869873	-0.000693386	0.878199	-0.00628162	0.145705	0.000473262	0.837563	-0.00707459	0.143118	0.00345992	0.0565226	-0.00432742	0.579805	0.0060196	0.47047	-0.00792951	0.0309002	0.00391548	0.261347	-0.00909752	0.279995	-0.00562193	0.577923	-0.00639328	0.416552	-0.00316903	0.590802	0.00147926	0.838753	-0.00347733	0.564281	0.0031853	0.261544	-0.00691834	0.0954287	0.00137335	0.742026	-0.00417738	0.766737	-0.00292165	0.603047	0.00158984	0.778783	-0.00842651	0.130619	-0.00395216	0.60725	-0.00845682	0.270209	-0.0114077	0.0976065	0.00324712	0.672265	-0.00446092	0.561531	0.00366762	0.63143	0.00485306	0.0589347	0.00732295	0.0578621	0.00476958	0.133944	0.00223275	0.499107	0.000241324	0.929103	0.00349563	0.310415	-6.64105e-05	0.971131	0.00561064	0.348035	-0.00445713	0.450644	-0.00123714	0.489402	-4.56219e-05	0.973792	0.00475557	0.27312	-0.00217743	0.765813	-0.00250212	0.243441	-0.00229846	0.249875	-0.00722514	0.00976184	-0.00107399	0.721594	0.00529869	0.0616419	-0.00270971	0.373115	0.000147014	0.963577	-0.00415147	0.22428	0.00170677	0.526547	-0.00169502	0.508579	-0.00144629	0.606203	-0.00431676	0.0658698	-0.00176343	0.48345	-0.0120089	0.03095	-0.00373284	0.163218	-0.0150822	0.00113913	-0.00419603	0.17826	-0.0021164	0.133438	-0.0025144	0.406938	-0.0102671	0.0115226	-0.00665329	0.098161	0.00409505	0.611794	0.00118173	0.769676	0.00121962	0.721775	-0.00434964	0.00795168	-0.00202086	0.612705	-0.00187448	0.656411	0.0160806	0.167306	-0.000232465	0.868817	-0.00225651	0.0315033
rs1694971	-0.0103829	0.214868	-0.00494571	0.250073	0.001751	0.719157	0.00776266	0.0028728	-0.00766789	0.0010788	-0.00526589	0.0246516	-0.00373447	0.103278	-0.00174674	0.449398	0.00140549	0.535986	-0.00417675	0.120953	0.00137994	0.658188	0.00313068	0.321978	-0.000617314	0.766595	-0.00880621	0.000164289	0.00174276	0.322729	-8.66042e-06	0.996985	-0.00299566	0.028154	-0.00152525	0.358882	0.00214616	0.0611225	-0.00213594	0.0628533	-0.00106228	0.261429	0.0136247	6.50542e-06	-0.000307676	0.716711	-0.00412406	0.0918692	-0.00047675	0.850009	-0.00499584	0.0320705	-0.00896635	0.00011317	-0.00167035	0.469478	-0.000892762	0.700136	-0.000118935	0.955386	0.000993751	0.583573	0.00749204	0.00144373	0.000170329	0.933351	-0.00318097	0.0975966	-0.00140274	0.390217	-0.00372725	0.0239772	0.00156918	0.532492	0.00661927	0.00297776	0.00214656	0.354511	-0.00391793	0.0488206	0.000706323	0.762038	-0.00244139	0.294425	0.00207168	0.121079	0.00161215	0.483937	-0.000942271	0.496056	0.00122077	0.721523	-0.00873973	0.00147021	-0.000594473	0.827341	-0.000396155	0.870676	0.000144646	0.957934	0.000222058	0.935396	-0.00189696	0.19426	0.000178798	0.9195	-0.00548156	0.0394771	0.00131628	0.527406	-0.00274496	0.235527	0.000769042	0.509627	0.000342882	0.765063	-0.000784937	0.46165	0.00187796	0.104056	0.00319448	0.00543224	0.00213911	0.0326288	0.000906697	0.43264	0.00109119	0.223491	-0.000334086	0.776499	-0.000533167	0.868468	0.00171409	0.0775886	0.00217335	0.394974	-0.00503542	8.59978e-06	-0.000517105	0.565517	-0.000701396	0.507149	-0.00217196	0.026097	-0.00880141	0.0404005	-0.00276676	0.120923	-0.00306582	0.111625	-0.00356788	0.1901	-0.00242352	0.52545	-0.00404421	7.88792e-05	-0.0018522	0.0494214	0.000913578	0.260695	-0.00216537	0.541913	-0.000692486	0.891924	-0.00895539	0.0625596	-0.000238161	0.948649	-0.000385093	0.835856	0.00235924	0.223063	0.00264827	0.25926	-0.00314722	0.54814	-0.00422446	0.129778	0.00150511	0.857621	-0.00111932	0.748694	0.00366332	0.464668	-0.00138009	0.483413	-0.00649261	0.243761	0.0012828	0.520711	0.00198159	0.405425	0.000336033	0.896627	-0.000129864	0.952469	-0.000296658	0.914663	-0.00780956	0.0405437	0.00327161	0.704318	-0.00583728	0.499525	0.000609903	0.848892	0.0040542	0.292655	-0.00112782	0.742366	0.00104946	0.05123	0.000242776	0.738777	0.000959032	0.759798	0.000140871	0.865192	0.0012058	0.597601	0.00670843	0.03024	0.00457181	0.0942434	-0.0157527	7.77162e-05	0.00240363	0.249464	-0.00307487	0.303804	0.00287502	0.301773	-0.00276771	0.365353	-0.00338759	0.301742	-0.00150281	0.444081	0.00223487	0.242113	0.00119127	0.154047	-0.000114346	0.949585	-0.00112214	0.436794	0.00534889	0.145179	0.00178518	0.736674	0.0040517	0.125537	0.00361823	0.0338818	0.000865674	0.802911	-0.00200898	0.110596	-0.000336915	0.65905	-0.0011896	0.506486	-0.00113505	0.488012	-0.00223783	0.128099	0.00133755	0.359212	-0.00907093	0.116939	-0.00153469	0.278561	0.000381864	0.79209	0.00244229	0.21037	-0.00128815	0.240962	-0.00965157	3.37552e-05	-0.001093	0.142963	-0.0126855	0.00414764	0.00952182	9.11001e-05	-0.00794042	0.00139285	-0.00147893	0.00086006	0.00124588	0.463422	0.000886917	0.447657	0.00970782	0.00125043	-0.00600159	0.408806	0.00156599	0.738626	-0.00580907	0.183383	0.000197697	0.931462	0.001518	0.720669	0.00305851	0.135024	-0.00545554	0.01887	-0.0014761	0.265245	-0.00071343	0.533624	0.00516509	0.171764	-0.000923787	0.786524	2.55949e-05	0.970429	0.00218587	0.610443	0.00663237	0.268123	-0.00140246	0.52352	-0.00284789	0.375747	-0.000700333	0.822338	0.0042354	0.258755	-7.65197e-05	0.983817	-0.0038563	0.00921718	-0.000129429	0.912285	0.00129678	0.666276	-0.000750479	0.869873	-0.000693386	0.878199	-0.00628162	0.145705	0.000473262	0.837563	-0.00707459	0.143118	0.00345992	0.0565226	-0.00432742	0.579805	0.0060196	0.47047	-0.00792951	0.0309002	0.00391548	0.261347	-0.00909752	0.279995	-0.00562193	0.577923	-0.00639328	0.416552	-0.00316903	0.590802	0.00147926	0.838753	-0.00347733	0.564281	0.0031853	0.261544	-0.00692507	0.0951063	0.00136672	0.743226	-0.00417738	0.766737	-0.00292165	0.603047	0.00158984	0.778783	-0.00842651	0.130619	-0.00395216	0.60725	-0.00845682	0.270209	-0.0114077	0.0976065	0.00324712	0.672265	-0.00446092	0.561531	0.00366762	0.63143	0.00485012	0.0590877	0.00732295	0.0578621	0.00476552	0.134275	0.00223181	0.499286	0.000246643	0.927545	0.0034926	0.310833	-6.98837e-05	0.969622	0.00561064	0.348035	-0.00445713	0.450644	-0.00123939	0.48861	-4.64518e-05	0.973315	0.00475506	0.27317	-0.00217743	0.765813	-0.00250206	0.243453	-0.00229727	0.250119	-0.00722028	0.00981106	-0.00107399	0.721594	0.00529869	0.0616419	-0.00270971	0.373115	0.000147014	0.963577	-0.00415147	0.22428	0.00170677	0.526547	-0.00169502	0.508579	-0.0014455	0.606399	-0.00431493	0.0659843	-0.00176315	0.483517	-0.0120134	0.030887	-0.00373448	0.163033	-0.0150836	0.00113799	-0.00419694	0.178165	-0.00211703	0.133321	-0.00251493	0.40684	-0.0102588	0.0115893	-0.0066553	0.0980593	0.00403763	0.616792	0.00118173	0.769676	0.00121943	0.721816	-0.0043504	0.00794066	-0.00202086	0.612705	-0.00188143	0.655219	0.0160709	0.167563	-0.000232465	0.868817	-0.00225714	0.0314558
rs1694970	-0.0103558	0.216061	-0.00496565	0.248161	0.00176318	0.717286	0.00773732	0.00296481	-0.00766991	0.00107528	-0.0052698	0.0245432	-0.00371954	0.104659	-0.00176883	0.443675	0.00142789	0.5295	-0.00416264	0.122206	0.00135212	0.664647	0.00312171	0.323354	-0.000628451	0.762504	-0.00878678	0.000169794	0.00173994	0.323503	1.66633e-06	0.99942	-0.00298124	0.0289174	-0.00151098	0.363384	0.00213702	0.0622283	-0.00214293	0.061992	-0.00104689	0.268391	0.0136249	6.50102e-06	-0.000317542	0.708031	-0.00412367	0.0918928	-0.000471627	0.851598	-0.00500125	0.0318816	-0.00892962	0.000120684	-0.00166701	0.470358	-0.000894683	0.699518	-0.000101947	0.961752	0.00100084	0.580883	0.00751455	0.00139639	0.00018139	0.929032	-0.00316222	0.0995816	-0.00142394	0.383085	-0.00370614	0.0247838	0.00159694	0.525256	0.00662421	0.00295576	0.0021404	0.355885	-0.00388238	0.0508999	0.000681133	0.770277	-0.00240956	0.300756	0.00205954	0.123266	0.00161655	0.482735	-0.000936389	0.49874	0.0012132	0.723174	-0.00874213	0.00146537	-0.000581317	0.831099	-0.000370945	0.878837	0.000155471	0.954787	0.000221667	0.935508	-0.00189458	0.19481	0.000182006	0.918059	-0.00545753	0.0403447	0.00132302	0.525285	-0.00276136	0.232731	0.000773282	0.507286	0.000345302	0.763449	-0.000780939	0.463928	0.00186682	0.106119	0.00319369	0.00544275	0.0021502	0.0317344	0.000908519	0.431706	0.00109283	0.22279	-0.000330676	0.778717	-0.00053605	0.867761	0.00172483	0.0757406	0.00215176	0.39968	-0.00503656	8.55561e-06	-0.000511036	0.570081	-0.000701748	0.506927	-0.00217976	0.0255627	-0.00879964	0.0404382	-0.00276398	0.121293	-0.00306311	0.111938	-0.00356203	0.190822	-0.00242905	0.5245	-0.00403524	8.17861e-05	-0.00185093	0.0495751	0.000913851	0.260547	-0.00215862	0.543167	-0.000701623	0.890506	-0.00895275	0.0626333	-0.000238161	0.948649	-0.000387819	0.83471	0.00234564	0.225738	0.00265528	0.257994	-0.00313259	0.549995	-0.00420479	0.13157	0.00146175	0.861679	-0.00111897	0.748767	0.00365968	0.465105	-0.00138441	0.482039	-0.00647356	0.24514	0.00127388	0.523611	0.00198924	0.403609	0.000337296	0.896239	-0.000120307	0.955962	-0.000306635	0.911803	-0.00780992	0.0405318	0.00329054	0.702685	-0.00580214	0.502106	0.000604421	0.850232	0.00407097	0.290658	-0.00111437	0.745329	0.00104998	0.0511134	0.000243521	0.738002	0.000974012	0.756161	0.000133048	0.872611	0.00120383	0.598195	0.00671787	0.0300063	0.00457181	0.0942392	-0.0157558	7.74451e-05	0.00238971	0.25221	-0.00308366	0.302418	0.00287572	0.301649	-0.00277265	0.364491	-0.00337973	0.302859	-0.00150732	0.442708	0.00222813	0.24353	0.00119235	0.153669	-0.000124724	0.945015	-0.00111929	0.437952	0.0053484	0.145211	0.00179579	0.735166	0.00405116	0.125583	0.00360433	0.0345708	0.000856021	0.805062	-0.00200666	0.111004	-0.000336305	0.659625	-0.00118378	0.508561	-0.00113971	0.486222	-0.00223458	0.12865	0.00132463	0.363866	-0.00906274	0.117266	-0.00153542	0.278322	0.000383276	0.791335	0.00244575	0.209715	-0.00128346	0.242672	-0.00965003	3.38402e-05	-0.00109253	0.143127	-0.0126924	0.00412644	0.00951206	9.25919e-05	-0.00794044	0.00139267	-0.00147915	0.000858298	0.00124932	0.462177	0.00088637	0.447927	0.00971653	0.00123762	-0.00597163	0.411133	0.00157577	0.73705	-0.00585949	0.179601	0.000206817	0.928307	0.00153316	0.717993	0.00305654	0.135269	-0.00545658	0.018845	-0.00147255	0.266387	-0.000695313	0.544057	0.00513447	0.17431	-0.000920509	0.787259	2.61516e-05	0.969785	0.00217672	0.611925	0.00660422	0.270141	-0.00138419	0.528922	-0.00285889	0.373896	-0.000707746	0.820486	0.00419998	0.262754	-9.45899e-05	0.979996	-0.00383703	0.00957155	-0.000125235	0.915115	0.00132289	0.659969	-0.000742797	0.871192	-0.00070915	0.875451	-0.00627511	0.146117	0.000480474	0.835121	-0.00717951	0.137275	0.0034565	0.0567632	-0.00424811	0.586749	0.0060196	0.47047	-0.00792951	0.0309002	0.00391548	0.261347	-0.00909752	0.279995	-0.00562193	0.577923	-0.00639328	0.416552	-0.00316903	0.590802	0.00147926	0.838753	-0.00347733	0.564281	0.00319212	0.260518	-0.00692699	0.0950044	0.00137448	0.741811	-0.00417738	0.766737	-0.0029281	0.602235	0.00159614	0.777923	-0.00840906	0.131405	-0.00393473	0.608832	-0.00849897	0.267824	-0.0114082	0.0975875	0.0032573	0.671295	-0.00444756	0.5627	0.00367069	0.631141	0.00485397	0.0588843	0.00732295	0.0578621	0.00476224	0.134539	0.0022307	0.499495	0.000252845	0.925727	0.00349047	0.311123	-7.97231e-05	0.965347	0.00563622	0.345833	-0.0044639	0.449953	-0.00123303	0.49084	-4.86756e-05	0.972038	0.00475924	0.272743	-0.00217743	0.765813	-0.00250358	0.243156	-0.002275	0.254731	-0.00722316	0.00978029	-0.00102145	0.734679	0.00529388	0.0618746	-0.00275126	0.365818	0.000126316	0.968702	-0.00412428	0.227318	0.0017259	0.521911	-0.00166232	0.51678	-0.00140247	0.61715	-0.00431883	0.0657344	-0.00175775	0.484853	-0.0119761	0.031408	-0.00373211	0.163294	-0.0150816	0.00113941	-0.00418825	0.179054	-0.00210556	0.135429	-0.00248862	0.411755	-0.0102928	0.0113147	-0.00666224	0.097705	0.00410698	0.610752	0.00118746	0.768589	0.00121186	0.723467	-0.00435503	0.00787374	-0.00203767	0.609748	-0.00185393	0.659936	0.0160729	0.1675	-0.000215844	0.878118	-0.00224933	0.0320432
rs55917844	-0.0103558	0.216061	-0.00497087	0.247664	0.00176989	0.716257	0.00773833	0.00296067	-0.00766761	0.00107882	-0.00525644	0.0249063	-0.00372051	0.104563	-0.00177263	0.442688	0.00142504	0.530318	-0.0041685	0.121675	0.00134778	0.665653	0.00309823	0.327	-0.000636264	0.759638	-0.00879132	0.000168444	0.00174863	0.321084	-2.62318e-05	0.990867	-0.00298662	0.028627	-0.0015135	0.362577	0.00214002	0.061857	-0.00214311	0.0619657	-0.0010471	0.26829	0.0136328	6.41996e-06	-0.000309907	0.714736	-0.00412464	0.0918115	-0.000476045	0.850222	-0.0049846	0.0324534	-0.00892607	0.00012141	-0.00166812	0.470059	-0.000894928	0.699437	-0.000100194	0.962409	0.00100955	0.577589	0.00751253	0.00140031	0.00017338	0.932158	-0.00316438	0.0993455	-0.00142398	0.383062	-0.00370934	0.0246576	0.00162134	0.51894	0.00662724	0.00294225	0.00214275	0.355349	-0.00386947	0.0516721	0.000695425	0.765593	-0.0024186	0.298939	0.00206036	0.123112	0.00163533	0.477658	-0.000941395	0.496441	0.001211	0.723652	-0.00874961	0.00145138	-0.000597135	0.826572	-0.000371129	0.878775	0.000145674	0.957633	0.000252602	0.92653	-0.00188777	0.196414	0.000196037	0.911766	-0.00545659	0.0403782	0.0013539	0.515656	-0.00277824	0.229881	0.000774457	0.506635	0.000349437	0.760698	-0.000778052	0.465575	0.00186264	0.106899	0.00319537	0.00541765	0.00215809	0.0311112	0.000917911	0.426953	0.00110725	0.216735	-0.000316818	0.78776	-0.000508865	0.874408	0.00173381	0.0742248	0.00217652	0.394271	-0.00503798	8.50437e-06	-0.000507761	0.572549	-0.000699667	0.508181	-0.00218868	0.0249629	-0.00881689	0.0400428	-0.00277141	0.120287	-0.00306135	0.112142	-0.00357568	0.189125	-0.00242267	0.525587	-0.00403227	8.27604e-05	-0.0018501	0.0496715	0.000914051	0.260441	-0.0021544	0.543955	-0.000652616	0.898108	-0.00896145	0.0623731	-0.000208729	0.954984	-0.000367704	0.843165	0.00234089	0.226677	0.00261239	0.265744	-0.00315614	0.546985	-0.00419187	0.132746	0.00157393	0.851177	-0.00112725	0.746962	0.00360377	0.471936	-0.00137259	0.485781	-0.00635854	0.253609	0.00128376	0.520386	0.00201263	0.398086	0.000345129	0.89384	-0.000116154	0.957479	-0.000286014	0.91771	-0.00784697	0.0395852	0.00323725	0.707273	-0.00575699	0.505433	0.000627241	0.844645	0.00403548	0.294872	-0.00112223	0.74359	0.00104976	0.051155	0.00024317	0.738361	0.000970146	0.757093	0.000132834	0.872811	0.00120201	0.59874	0.00676499	0.0288683	0.00457332	0.0941231	-0.0157155	8.07573e-05	0.00237929	0.254274	-0.00308329	0.302464	0.00286405	0.303605	-0.002775	0.364074	-0.0033932	0.300925	-0.00150577	0.443167	0.0022063	0.24817	0.0011826	0.157053	-0.000135493	0.940275	-0.00111647	0.4391	0.00534266	0.145634	0.00181784	0.732033	0.00404877	0.125798	0.00360228	0.0346697	0.00089413	0.796565	-0.00200605	0.111105	-0.000335707	0.660185	-0.00118374	0.508567	-0.00113842	0.486705	-0.00224308	0.127193	0.00131323	0.368	-0.00902435	0.118813	-0.00153177	0.279458	0.00038837	0.788624	0.00244903	0.209098	-0.00127729	0.244935	-0.00967589	3.22286e-05	-0.00108877	0.144501	-0.0126869	0.00414208	0.00951424	9.2226e-05	-0.00794592	0.00138179	-0.00147931	0.000857057	0.00123382	0.467743	0.000881591	0.450373	0.00973198	0.00121513	-0.00597922	0.410535	0.00157938	0.736462	-0.0059523	0.172791	0.000208727	0.927645	0.0015453	0.715848	0.00305666	0.135247	-0.0054582	0.018808	-0.00147834	0.264503	-0.000695436	0.543984	0.00514616	0.17333	-0.000920771	0.787199	2.52691e-05	0.970804	0.00221079	0.606359	0.00659032	0.271143	-0.00138869	0.527582	-0.00283783	0.377413	-0.000683924	0.826426	0.00420354	0.262334	-8.86035e-05	0.981261	-0.00381874	0.00991871	-0.000115199	0.921893	0.00131411	0.662075	-0.000743387	0.87109	-0.000713252	0.874736	-0.00627985	0.145812	0.000486466	0.833094	-0.00717586	0.137474	0.00345377	0.0569584	-0.00424811	0.586749	0.0060196	0.47047	-0.00792951	0.0309002	0.00391548	0.261347	-0.00909752	0.279995	-0.00562193	0.577923	-0.00639328	0.416552	-0.00316903	0.590802	0.00147926	0.838753	-0.00347733	0.564281	0.00319244	0.260465	-0.00693036	0.094838	0.00140127	0.736961	-0.00417738	0.766737	-0.00295209	0.599239	0.00161847	0.774883	-0.00845948	0.12908	-0.00391652	0.610487	-0.00851752	0.266776	-0.0114332	0.0968547	0.00327427	0.669681	-0.00443843	0.563498	0.00349086	0.647956	0.00485535	0.0588111	0.00731824	0.0580224	0.00476588	0.134239	0.00224269	0.49719	0.000255928	0.924824	0.00347846	0.31279	-8.58464e-05	0.962687	0.00561559	0.347596	-0.00451489	0.444788	-0.00124213	0.487643	-4.54027e-05	0.973917	0.00476096	0.272568	-0.00223634	0.759665	-0.00249145	0.24544	-0.00226473	0.256875	-0.00720466	0.00996825	-0.00101319	0.736741	0.00528704	0.062208	-0.00273786	0.368151	0.000123611	0.969371	-0.00414003	0.225542	0.00170614	0.526684	-0.00166433	0.516268	-0.0014152	0.613957	-0.00432492	0.0653505	-0.00176655	0.482665	-0.0119752	0.0314171	-0.00373628	0.16282	-0.0150669	0.00115196	-0.00418854	0.179013	-0.00209526	0.137347	-0.00245746	0.417628	-0.0102818	0.011402	-0.00667094	0.0972644	0.00410698	0.610752	0.00118698	0.76868	0.00120966	0.723945	-0.00436447	0.00773881	-0.00204284	0.60884	-0.00185896	0.65907	0.016149	0.165493	-0.000213044	0.879687	-0.00225038	0.0319611
rs13098134	0.00885434	0.297116	0.000788169	0.85787	-0.000896336	0.8573	-0.00841989	0.00158847	0.0082094	0.000624893	0.00484588	0.0433121	0.00646807	0.00585151	0.00924426	9.24933e-05	0.00495826	0.0329614	0.00573944	0.0374257	0.0110154	0.00056106	0.000176475	0.956478	0.0030199	0.155786	-0.00361053	0.131304	0.0027047	0.133918	-0.00184824	0.431092	-0.00127091	0.363061	0.00502398	0.00316109	-0.0011323	0.334438	0.00292571	0.0128197	0.00168924	0.0811668	-0.0128362	3.39673e-05	0.00195764	0.0242749	0.00272598	0.276926	-0.00070386	0.785236	0.00139303	0.559383	0.00835233	0.000443799	0.00240459	0.309099	0.000327447	0.890262	0.00279798	0.198655	-0.00190637	0.304424	-0.00447367	0.0632103	0.00258393	0.215319	0.0010061	0.608841	0.00406762	0.0149724	0.00239414	0.156685	0.00151012	0.557344	-0.0129615	1.34371e-08	-0.004744	0.0456257	0.0131917	9.25528e-11	-0.00714808	0.00276214	0.00653328	0.00613846	-0.0101682	1.06711e-13	0.00180613	0.44363	0.000106007	0.940377	-0.00844991	0.0159733	0.00968681	0.000572768	0.00652526	0.0193225	0.00251019	0.313473	0.00173621	0.536155	-0.00320259	0.253332	0.00143883	0.336586	-0.00213977	0.237459	0.00571256	0.0359168	0.00244049	0.252571	0.000913263	0.699899	-0.00123151	0.302265	-0.000774611	0.50962	-0.00075652	0.488244	-0.000869548	0.462095	-0.000960617	0.414193	-0.00490594	1.703e-06	-0.00440431	0.000197476	-0.00207066	0.0240456	-0.000706522	0.557632	-0.00474243	0.149809	-0.00453585	5.0025e-06	-0.00488326	0.0617373	0.00466611	5.65792e-05	0.00197458	0.0320995	-0.000600124	0.579388	0.003774	0.000154994	0.0107304	0.014492	0.0051503	0.00473847	0.00189567	0.334628	0.00021126	0.939347	0.00387703	0.319171	0.005764	3.89132e-08	0.00278954	0.00379142	-0.00124125	0.133939	0.00138382	0.702245	0.0135281	0.00942138	0.0153314	0.0018129	-0.000205459	0.956722	-0.000910523	0.631911	-0.00322264	0.103693	0.00110364	0.645915	-0.00387268	0.470899	0.00144099	0.613941	-0.00440333	0.608269	0.00125754	0.725498	-0.000876365	0.864401	-0.00364622	0.0700668	0.00546719	0.337331	-0.00357295	0.0801483	-0.00128835	0.597391	0.000365805	0.890149	0.000553366	0.803897	0.00363023	0.20003	0.0183064	2.64432e-06	0.0153361	0.0789155	0.0230536	0.00842489	0.00168684	0.606098	0.00542234	0.16852	0.00386895	0.270005	-0.000400115	0.467128	-0.000375705	0.613728	-0.00422161	0.187845	0.00168296	0.047291	0.00165874	0.477514	-0.000607316	0.84776	0.00196934	0.480674	0.00669451	0.100416	0.00316868	0.13732	0.00617709	0.0432436	0.000245158	0.931343	0.00221993	0.477498	0.00538917	0.107961	-0.000595907	0.76655	-0.0022234	0.255051	0.00033946	0.691152	-0.000204902	0.91172	0.00162877	0.269965	-0.0016059	0.668775	0.00827915	0.127061	-0.00130103	0.630374	-0.00234334	0.178899	0.00195932	0.580384	0.0013717	0.286595	0.0010333	0.185597	0.00147545	0.420273	0.00199535	0.233037	0.00377723	0.0119829	0.00275337	0.0647604	0.000881322	0.881946	0.00272703	0.0600969	-0.000117435	0.936879	-0.00374863	0.0603342	-0.00257839	0.021885	0.0142789	2.08663e-09	-0.000895108	0.24137	0.00390348	0.38895	-0.0126877	3.47938e-07	0.00432201	0.0891383	-3.39404e-05	0.940426	-3.53864e-05	0.983771	0.00156188	0.191561	-0.0080137	0.0091571	-0.00254026	0.732621	0.00150715	0.753374	-0.00144204	0.746184	0.0037861	0.107091	0.00581268	0.180384	-0.00430863	0.0397608	0.00421542	0.0764494	0.000790108	0.560313	0.00417679	0.000361709	-0.00358865	0.35289	0.011795	0.000712067	0.00100629	0.154657	0.00136565	0.756046	-0.00694979	0.257502	0.00394068	0.0804114	0.00696186	0.0346886	0.00304112	0.341769	-0.00390336	0.310361	0.0028447	0.462283	0.00219873	0.147717	0.00242543	0.0441707	-0.00376516	0.221071	0.00255775	0.583888	-0.00276136	0.549234	0.00832175	0.0587058	-0.000170323	0.94228	0.011717	0.0173715	-0.0032276	0.0811322	-0.00118875	0.881816	0.00894066	0.290174	0.00831329	0.0255996	-0.00383417	0.277912	-0.0116057	0.172932	0.00679181	0.506571	-0.00781134	0.326684	0.00110072	0.853843	-0.00999296	0.174989	-0.00493505	0.419857	-0.00350267	0.228386	0.00661264	0.117377	-0.00440814	0.299326	0.0184258	0.197585	0.00477924	0.404455	0.00640296	0.267454	0.00614982	0.279703	0.00733305	0.350747	-0.021603	0.00584498	-0.00269325	0.701864	0.00345064	0.659971	0.000955316	0.90315	0.00174023	0.82369	-0.00204215	0.438061	-0.00917111	0.0206028	0.00173289	0.595198	-0.000835541	0.80506	0.000614089	0.82517	0.0025244	0.474765	0.00260478	0.166222	-0.00485475	0.425674	-0.00550261	0.36173	0.00227351	0.215162	0.00146182	0.304518	-0.000730337	0.86958	-0.00695308	0.351143	0.00506909	0.0209963	0.00588278	0.00402179	0.00576507	0.043983	-0.00678706	0.0279383	-0.00760357	0.00886979	-0.00302877	0.331349	0.00358933	0.276494	0.00254956	0.466384	-0.00129913	0.638019	0.00497383	0.0583177	0.00172345	0.548334	-0.00187644	0.434761	0.000305106	0.905591	-0.00306435	0.590749	0.00113967	0.676841	0.0122573	0.00978788	0.00540378	0.0896309	-0.000177081	0.902395	-0.000914492	0.768304	0.00923539	0.0263904	-0.00489838	0.234201	0.0061395	0.453069	0.00499568	0.22398	-0.00844871	0.0159881	0.00704732	2.59153e-05	-0.00549451	0.176021	0.00768519	0.0750909	-0.0195143	0.101744	0.000605622	0.672958	0.00339434	0.00163566
rs1616908	-0.0103558	0.216061	-0.00498772	0.246061	0.00176492	0.717016	0.00774607	0.00293187	-0.00769108	0.00104115	-0.00526303	0.0247239	-0.00372324	0.104306	-0.00175926	0.446133	0.00141906	0.532039	-0.00414488	0.123798	0.00134871	0.665433	0.00311209	0.324835	-0.000621571	0.765021	-0.00879831	0.000166416	0.001752	0.320149	-4.26519e-05	0.98515	-0.00298498	0.0287131	-0.00151521	0.362033	0.00212929	0.0631732	-0.0021445	0.061795	-0.00105459	0.264874	0.013628	6.46647e-06	-0.000310959	0.713808	-0.00412582	0.0917154	-0.00047653	0.85007	-0.00499451	0.0321088	-0.00892818	0.000120941	-0.00166046	0.472094	-0.000894931	0.699433	-0.000106712	0.959965	0.00101947	0.573853	0.00751325	0.00139868	0.000174035	0.931901	-0.00315847	0.0999748	-0.00141324	0.386655	-0.0037158	0.0244071	0.00160908	0.522102	0.00663533	0.00290739	0.00214082	0.355778	-0.00387761	0.0511795	0.000692293	0.766616	-0.00238835	0.305019	0.00207366	0.120708	0.00164333	0.475501	-0.000940673	0.496767	0.00118285	0.729819	-0.00872742	0.00149221	-0.000577516	0.832182	-0.000380607	0.875703	0.000153283	0.955422	0.000248595	0.927691	-0.00188767	0.196434	0.000178035	0.919839	-0.00543638	0.0411244	0.0013571	0.514663	-0.00275029	0.234598	0.000781192	0.502942	0.000356423	0.756063	-0.000777912	0.465651	0.00186061	0.107277	0.00319991	0.00535155	0.00215919	0.0310232	0.000924798	0.423488	0.00110843	0.216244	-0.000309287	0.792687	-0.000505221	0.8753	0.00173472	0.0740713	0.00218873	0.391616	-0.00503818	8.49553e-06	-0.000506541	0.573468	-0.00070206	0.506728	-0.00218875	0.0249576	-0.00881315	0.0401269	-0.0027713	0.1203	-0.0030622	0.112042	-0.00357735	0.188918	-0.00242657	0.524921	-0.00403243	8.26907e-05	-0.00185029	0.0496476	0.000913976	0.260478	-0.00215691	0.543485	-0.000618063	0.903475	-0.00895041	0.0626959	-0.000208729	0.954984	-0.000367311	0.84333	0.00234117	0.226619	0.00261518	0.265232	-0.0031548	0.547154	-0.00419928	0.132061	0.0015462	0.853769	-0.0011318	0.745975	0.00361814	0.47017	-0.00136478	0.488263	-0.00636395	0.253204	0.00129205	0.517695	0.00201579	0.397344	0.000336051	0.896616	-0.00011415	0.958212	-0.000293347	0.915607	-0.00783414	0.0399087	0.00325273	0.705936	-0.00578516	0.503349	0.00062729	0.844632	0.00402745	0.295832	-0.00112223	0.743589	0.00104974	0.0511594	0.000243268	0.738258	0.00097016	0.757088	0.000132705	0.872933	0.00120163	0.598856	0.00676491	0.0288697	0.00457373	0.0940922	-0.0156977	8.22696e-05	0.00237944	0.254242	-0.00308453	0.302269	0.00286419	0.303578	-0.00277407	0.364233	-0.00340161	0.299727	-0.00150541	0.443273	0.00220662	0.248099	0.00118249	0.157089	-0.000145377	0.935927	-0.00110824	0.442475	0.00534308	0.1456	0.00181503	0.73243	0.00404921	0.125755	0.00360241	0.0346623	0.000893021	0.796811	-0.00199869	0.11242	-0.000335689	0.660201	-0.0011828	0.5089	-0.00113844	0.486698	-0.00225248	0.125606	0.00131335	0.367953	-0.00902435	0.118813	-0.001527	0.280955	0.000393081	0.78612	0.00245025	0.208866	-0.00126958	0.247792	-0.00968141	3.18895e-05	-0.00108005	0.147742	-0.0126933	0.00412275	0.00949354	9.55114e-05	-0.00790954	0.00145344	-0.00147101	0.000916385	0.00123821	0.466157	0.000880058	0.451156	0.00973198	0.00121513	-0.00597922	0.410535	0.00160013	0.73313	-0.00595029	0.172936	0.00020732	0.928131	0.00153968	0.716836	0.00304668	0.136524	-0.00546707	0.0186149	-0.00147792	0.264634	-0.000713749	0.533425	0.00513592	0.174181	-0.000899194	0.792067	2.47961e-05	0.97135	0.0022039	0.60748	0.00659279	0.270962	-0.00138597	0.528391	-0.00284359	0.376443	-0.000709552	0.82003	0.00421352	0.2612	-7.31834e-05	0.984522	-0.00381524	0.00998634	-0.000118862	0.919417	0.00131169	0.662659	-0.000754405	0.869193	-0.000722583	0.873107	-0.00633388	0.142366	0.000498106	0.829157	-0.00718548	0.136936	0.00345808	0.0566434	-0.00422988	0.588351	0.0060196	0.47047	-0.00792951	0.0309002	0.00391548	0.261347	-0.00909752	0.279995	-0.00562193	0.577923	-0.00639328	0.416552	-0.00316903	0.590802	0.00147926	0.838753	-0.00347733	0.564281	0.00316258	0.264943	-0.0069773	0.0926168	0.00139431	0.738214	-0.00428738	0.760729	-0.00295533	0.598836	0.00161942	0.774754	-0.00847093	0.128562	-0.00389779	0.612192	-0.00849239	0.268185	-0.0114229	0.0971506	0.00328998	0.668187	-0.00442855	0.564363	0.00350012	0.647082	0.00485965	0.058587	0.00732468	0.0578011	0.00476394	0.134397	0.00224447	0.496848	0.000257181	0.924457	0.00348385	0.312039	-8.90065e-05	0.961314	0.00562461	0.34682	-0.00450721	0.44556	-0.00124677	0.486017	-4.38463e-05	0.974811	0.00476096	0.272568	-0.00222302	0.761051	-0.00250723	0.242459	-0.00227425	0.254877	-0.00718635	0.0101578	-0.000996265	0.740977	0.00532804	0.0602041	-0.00277015	0.362523	0.000135069	0.966534	-0.00414626	0.224838	0.00169164	0.530197	-0.00168641	0.510711	-0.0014139	0.614281	-0.0043295	0.0650632	-0.00177146	0.481445	-0.0119848	0.0312812	-0.00374533	0.161802	-0.0150691	0.00114992	-0.00420556	0.177247	-0.00209027	0.138282	-0.00244668	0.419669	-0.0103065	0.0112048	-0.00668486	0.0965639	0.00410698	0.610752	0.00117902	0.770183	0.0011815	0.730113	-0.0043577	0.00783413	-0.00204807	0.607915	-0.00185896	0.65907	0.0162419	0.163069	-0.000221967	0.874687	-0.00225017	0.031976
rs79940001	-0.0184359	0.0896499	0.000879345	0.874751	-0.0043469	0.491569	0.00597229	0.0778767	-0.00143531	0.63773	0.00125472	0.680567	0.00180563	0.544762	-0.014503	1.37521e-06	-0.00642909	0.0295244	0.00317081	0.36554	-0.0122297	0.00257038	-0.00253779	0.537539	-0.00791853	0.00346414	0.00957143	0.00164058	-0.00225539	0.325214	0.000242883	0.935066	0.00733196	3.62361e-05	-0.000636586	0.768468	-0.00142753	0.338039	-0.00180443	0.227021	-0.0023811	0.0529866	0.00485008	0.217351	-0.00125926	0.253617	0.0023892	0.452701	0.00133698	0.683627	0.000461933	0.878862	-0.00024987	0.93408	0.000926855	0.757652	0.00229516	0.446608	0.00185942	0.501262	0.00403031	0.0874628	0.00208486	0.495543	0.00317955	0.230091	0.00227239	0.362924	0.0002826	0.894143	0.000196936	0.926925	-0.000219186	0.946564	0.0028798	0.320557	0.00507952	0.092095	-0.0050198	0.0523221	-0.00124252	0.682165	-0.00369727	0.222189	0.00790558	5.42748e-06	-0.00198098	0.508361	0.00162898	0.365631	0.00717062	0.107516	-0.00145319	0.685002	0.00162611	0.647176	-0.00897097	0.00468497	-0.000577323	0.871721	0.00731314	0.0405774	0.00437788	0.0213221	0.0016057	0.485653	-0.00162049	0.64009	-0.00282961	0.296196	-0.000715471	0.812119	0.00339011	0.0254309	0.000513828	0.730589	0.00102687	0.459046	-0.00203351	0.175766	-0.000118258	0.93694	0.00171694	0.187288	0.00255825	0.0887306	0.000714141	0.539967	0.0014967	0.328224	0.00515001	0.218438	0.00104248	0.408975	0.00511727	0.122934	-0.0005037	0.732264	-0.000602569	0.606621	-0.000760316	0.580509	-0.00163643	0.196749	-0.00378795	0.496949	-0.00390712	0.0917091	-0.000235563	0.924976	-0.000805175	0.819827	-0.0034197	0.490085	-0.0045361	0.000659534	-0.000688674	0.573741	-0.00127799	0.22554	-0.00390898	0.396424	-0.0053461	0.419201	-0.00952778	0.127089	-0.00818548	0.0881734	-0.00138657	0.565731	0.00384162	0.127057	-0.00298571	0.326061	0.00415947	0.540964	0.00277973	0.441317	0.00313498	0.772982	0.00246304	0.586765	-0.0104979	0.105677	0.00248574	0.331058	0.00772617	0.284572	0.0043676	0.0921548	-0.000453187	0.883211	0.00507599	0.129638	-0.00271395	0.33582	-0.00684312	0.0566429	-0.0128014	0.00972986	-0.00607293	0.590127	0.00362072	0.748796	0.00483069	0.245173	-0.00736808	0.140799	-0.00612451	0.169539	-0.000272197	0.69703	-0.00163946	0.0829283	0.00347966	0.392923	-0.000530901	0.622205	-0.000783487	0.791694	0.00173095	0.666719	-0.00596831	0.0924603	0.00551368	0.286756	-0.000147203	0.956664	-0.00245003	0.527954	0.00257138	0.476976	-0.00012142	0.975603	0.00246539	0.562709	0.0049862	0.0505241	7.98814e-07	0.999743	-0.000496619	0.647081	0.000912207	0.697577	0.00161241	0.390025	-0.000650358	0.891543	-0.0147186	0.0329118	-0.00700922	0.0412794	-0.0023979	0.278925	0.0037615	0.403405	0.000181919	0.911415	-0.000244168	0.805504	-0.000829225	0.721425	4.45879e-05	0.983262	-0.00121204	0.525697	-0.00119494	0.528056	0.00753552	0.315414	0.000396331	0.829624	0.00260537	0.166702	0.00194729	0.442297	0.00445167	0.00183759	0.00489183	0.106239	0.00213336	0.0279494	0.00446444	0.437996	0.00402482	0.203747	0.00491006	0.128542	0.00088485	0.125222	0.000480175	0.827996	-0.00182172	0.23052	0.00175362	0.653296	0.00280019	0.767223	-0.0011288	0.852905	0.00423849	0.453657	0.00199132	0.504169	0.00031599	0.954244	0.00382462	0.15077	-0.00125993	0.676749	0.00059124	0.731565	-0.00207554	0.163288	-0.0053361	0.276636	-0.00780842	0.0776559	-0.000500574	0.577316	-0.00167326	0.76354	-0.0116426	0.133497	0.00158955	0.577628	-0.00427402	0.307746	-0.00622187	0.125901	-0.00599134	0.220207	-0.00698576	0.15521	-0.000346516	0.857553	-0.0016871	0.270567	0.00596014	0.128096	0.00136217	0.81971	0.00660955	0.262804	-0.000661657	0.906502	-0.00423003	0.159973	-0.00990632	0.115978	-4.56457e-05	0.9846	0.011823	0.247561	-0.01927	0.0751973	0.00569754	0.232253	-0.00393564	0.384495	-0.00136522	0.900484	0.00936229	0.475047	0.00772713	0.44935	-0.00075379	0.92155	0.00702969	0.456724	-0.00194084	0.80424	-0.00240838	0.51425	-0.000953189	0.85947	0.00393657	0.467195	0.00655546	0.715651	-0.00214179	0.769142	-0.0105458	0.15133	-0.00522084	0.470793	-0.00597192	0.548984	0.0133863	0.178092	0.0124263	0.163721	0.00526924	0.596108	0.00976612	0.326732	-0.00591997	0.550009	0.00507623	0.12821	0.00308866	0.538726	0.00164996	0.689797	0.00913333	0.0332529	0.00658012	0.0617798	0.00417593	0.350723	0.00182972	0.442753	-0.0106559	0.16817	0.000291666	0.969528	0.00308589	0.184428	0.00255415	0.156806	-0.00232046	0.681041	-0.00350598	0.70977	-0.00339405	0.223887	-0.00318496	0.220366	0.0040961	0.259899	0.00670302	0.0879482	0.00232449	0.529443	0.00689169	0.0822723	-0.00400397	0.340161	-0.00787934	0.0768273	-0.00513659	0.143679	-0.00278901	0.403999	-0.00164763	0.651723	0.00883706	0.00378868	-0.00312699	0.33927	0.0202449	0.00517751	0.000656217	0.850223	0.00322408	0.592891	-0.00699575	0.0836692	0.00435642	0.0175661	0.00941172	0.0170261	0.00486554	0.356322	0.0107188	0.0401324	-0.0199491	0.0566319	-0.00438314	0.404754	0.0071734	0.107378	-0.00516032	0.0153217	0.00554052	0.28681	-0.0066526	0.224777	0.0148455	0.326964	-0.00171135	0.350066	0.00173579	0.203163
rs13077814	0.00891549	0.29382	0.000807573	0.854418	-0.00100347	0.84047	-0.0084107	0.00160808	0.00822646	0.000609081	0.00485311	0.0430096	0.00647784	0.00577954	0.00923829	9.35285e-05	0.00495507	0.0330817	0.00565701	0.040256	0.010953	0.000603387	0.000138706	0.965787	0.00299837	0.158776	-0.00360339	0.132085	0.00272005	0.131741	-0.00189071	0.420599	-0.00126979	0.363502	0.00503939	0.0030709	-0.00112772	0.336416	0.00293057	0.0126752	0.00169477	0.080188	-0.0128002	3.57591e-05	0.00195897	0.0241847	0.00270294	0.281029	-0.000726695	0.778459	0.00141715	0.552621	0.00837744	0.000426726	0.00243342	0.303355	0.0002964	0.900614	0.00277191	0.202889	-0.00190636	0.304448	-0.00450691	0.0612853	0.00256369	0.218953	0.00102489	0.602184	0.00406841	0.0149572	0.00240225	0.155304	0.0015074	0.558071	-0.0129205	1.49428e-08	-0.00471439	0.0470023	0.0131897	9.33196e-11	-0.00712486	0.00285258	0.00649641	0.0064357	-0.0101689	1.06587e-13	0.00183891	0.43542	0.00010543	0.940704	-0.00845069	0.0159679	0.0096458	0.000604726	0.00653782	0.0190964	0.00250605	0.314292	0.00175177	0.532527	-0.00320621	0.252816	0.00145136	0.332401	-0.00214621	0.236067	0.00571299	0.0359109	0.002452	0.250359	0.000888787	0.707578	-0.00125637	0.292631	-0.000775378	0.509219	-0.000780669	0.474484	-0.000879109	0.457206	-0.00095718	0.415885	-0.00491175	1.65728e-06	-0.00441824	0.000188587	-0.00206535	0.0244161	-0.000725634	0.547043	-0.00479429	0.14543	-0.004532	5.10045e-06	-0.00490545	0.0605742	0.00466014	5.78726e-05	0.00198088	0.0315619	-0.000590886	0.585257	0.00377321	0.000155605	0.0107455	0.0143594	0.00510683	0.00510518	0.00189428	0.335019	0.000221446	0.936433	0.00390437	0.315809	0.00575552	4.079e-08	0.00279618	0.0037107	-0.00124021	0.134296	0.00136854	0.7054	0.0134802	0.00968057	0.0153477	0.00179358	-0.000136655	0.97121	-0.000940072	0.620912	-0.00326108	0.0996489	0.00114894	0.632467	-0.0038883	0.469136	0.00149853	0.599896	-0.00431212	0.615748	0.00133052	0.710291	-0.000908036	0.859563	-0.00366755	0.0684572	0.00554663	0.330402	-0.00359371	0.0784237	-0.00131024	0.59121	0.000349602	0.894995	0.000557178	0.802585	0.00360964	0.202634	0.0183055	2.65024e-06	0.0154691	0.0763826	0.0230932	0.00831957	0.0016994	0.603437	0.00544529	0.166746	0.00390611	0.265455	-0.000397915	0.469602	-0.000371632	0.617595	-0.00424582	0.185348	0.00167176	0.0487945	0.00164455	0.481312	-0.000590792	0.851861	0.00198647	0.476888	0.00665721	0.102342	0.00316719	0.137525	0.00614884	0.0442194	0.000230869	0.935339	0.00219052	0.483376	0.00539251	0.10776	-0.000616016	0.758925	-0.00223448	0.252713	0.000336948	0.693336	-0.000205331	0.91154	0.00163019	0.269568	-0.00159504	0.670899	0.00828443	0.126838	-0.00129197	0.632774	-0.00236554	0.174838	0.00197722	0.576949	0.00135862	0.29124	0.00103739	0.183881	0.00147002	0.422006	0.00200379	0.23109	0.00377825	0.0119641	0.00275466	0.0646482	0.000869077	0.883581	0.00273567	0.0593012	-0.000112222	0.939678	-0.00373473	0.0613032	-0.00259529	0.0210389	0.014291	2.02562e-09	-0.000899458	0.23911	0.00388812	0.390839	-0.0126907	3.46102e-07	0.00435072	0.0870469	-3.97253e-05	0.930299	-3.05426e-05	0.985993	0.00154521	0.196362	-0.00799312	0.00934157	-0.00238204	0.748709	0.00153797	0.748515	-0.00136722	0.75895	0.00372264	0.113123	0.00582055	0.17982	-0.00428773	0.0407399	0.00421203	0.0766983	0.000784299	0.563216	0.00417997	0.000358293	-0.0035943	0.352163	0.0117356	0.000758156	0.00100603	0.15478	0.00139142	0.751614	-0.00692677	0.259122	0.00389638	0.0838907	0.00701434	0.0333504	0.00304301	0.341482	-0.00388331	0.312859	0.00285308	0.460972	0.00220431	0.146703	0.00242551	0.0441694	-0.00374234	0.223897	0.00258318	0.580173	-0.00277629	0.547088	0.00839907	0.056411	-0.000164207	0.944352	0.0117758	0.0168232	-0.00324291	0.0797172	-0.00117216	0.883454	0.00894066	0.290174	0.00831329	0.0255996	-0.00383417	0.277912	-0.0116057	0.172932	0.00679181	0.506571	-0.00781134	0.326684	0.00110072	0.853843	-0.00999296	0.174989	-0.00493505	0.419857	-0.00354333	0.22305	0.00660488	0.117821	-0.00445527	0.294206	0.0184407	0.197244	0.00479426	0.402985	0.00636719	0.270141	0.00616262	0.27871	0.00723119	0.357492	-0.021543	0.00598471	-0.00265956	0.705426	0.00351065	0.654448	0.000984005	0.90026	0.00177088	0.820642	-0.00208053	0.429535	-0.00922231	0.0199158	0.00172464	0.59698	-0.000916824	0.786551	0.000570681	0.837361	0.00248769	0.481246	0.00258448	0.169581	-0.00483586	0.427522	-0.00550961	0.361165	0.00224649	0.220699	0.00147213	0.301157	-0.000715899	0.872148	-0.0069405	0.352056	0.00505636	0.021326	0.00585911	0.00417335	0.00571667	0.0457984	-0.00681494	0.0273101	-0.00756087	0.009263	-0.00298614	0.338227	0.00351039	0.28722	0.00258252	0.460668	-0.00126339	0.64731	0.00500246	0.056898	0.00167054	0.560691	-0.00186601	0.437338	0.000334148	0.896657	-0.00297149	0.602065	0.00116718	0.669513	0.0122984	0.00954802	0.00540996	0.0892782	-0.000195333	0.892398	-0.000931166	0.764214	0.00931021	0.0252013	-0.00490161	0.233914	0.00605412	0.459402	0.00501687	0.222041	-0.00844949	0.0159827	0.00703622	2.67099e-05	-0.00550977	0.174833	0.00770838	0.0742379	-0.0197546	0.0976126	0.000625926	0.66268	0.00336868	0.00177486
rs7635835	0.00886675	0.29647	0.000803476	0.855148	-0.00101135	0.839235	-0.00842032	0.00158844	0.00823056	0.000605321	0.00484922	0.0431789	0.0064879	0.00570449	0.00923951	9.33399e-05	0.00495237	0.0331787	0.00565184	0.0404403	0.0109444	0.000609521	0.000127454	0.968561	0.00300281	0.158163	-0.00360434	0.131986	0.00271947	0.131826	-0.00189293	0.420059	-0.00127583	0.361229	0.00505252	0.00299508	-0.00111987	0.339796	0.00292048	0.0129855	0.00169474	0.0801962	-0.0128001	3.57723e-05	0.0019608	0.0240536	0.00270621	0.280452	-0.000719845	0.780495	0.00141052	0.554484	0.00835476	0.000442383	0.00242508	0.305018	0.000288902	0.903117	0.00277702	0.202061	-0.00190364	0.305143	-0.00449545	0.0619489	0.00255819	0.219947	0.00103187	0.599717	0.00406472	0.0150494	0.00240173	0.155396	0.00151616	0.555789	-0.0129095	1.53728e-08	-0.00471811	0.0468304	0.013193	9.23581e-11	-0.00712268	0.0028613	0.00649097	0.00648069	-0.0101666	1.07998e-13	0.00182953	0.437768	0.000103939	0.941541	-0.00848483	0.0155477	0.0096312	0.000616404	0.00653944	0.0190667	0.00250686	0.314137	0.00175422	0.531954	-0.00320508	0.252985	0.00145136	0.332401	-0.00214799	0.23568	0.0057148	0.035854	0.00245578	0.249634	0.000890548	0.707028	-0.00124991	0.295121	-0.00077037	0.511962	-0.000775704	0.477302	-0.00087566	0.458977	-0.000951561	0.418631	-0.0049177	1.6103e-06	-0.00441157	0.000192877	-0.00207171	0.023981	-0.000722638	0.548703	-0.00479021	0.145779	-0.00453773	4.96309e-06	-0.00489769	0.0609851	0.00465579	5.88089e-05	0.00198329	0.031357	-0.000587454	0.58744	0.00377371	0.000155295	0.0107547	0.0142759	0.00510841	0.00509162	0.00189523	0.33478	0.00022357	0.935825	0.00390741	0.315434	0.0057496	4.21252e-08	0.00279659	0.00370564	-0.00124006	0.134346	0.00137064	0.70497	0.0134789	0.00968764	0.0153306	0.00181496	-0.000158228	0.966668	-0.000938626	0.62145	-0.00326982	0.0987453	0.00114401	0.633929	-0.00389355	0.468537	0.00148993	0.601991	-0.00430015	0.61673	0.00133217	0.70995	-0.000896736	0.861293	-0.00367367	0.067998	0.00550888	0.333705	-0.00359903	0.0779837	-0.00129985	0.594155	0.000357178	0.892733	0.000552481	0.804216	0.00361579	0.201868	0.0183072	2.64491e-06	0.0154691	0.0763826	0.0230932	0.00831957	0.00170215	0.602852	0.00545888	0.165691	0.00390374	0.265747	-0.000397843	0.469684	-0.000371458	0.61776	-0.00426065	0.183818	0.00167181	0.0487885	0.00162827	0.485663	-0.000589745	0.85212	0.00198852	0.476434	0.00665887	0.102258	0.00316773	0.137458	0.00615475	0.0440164	0.00023223	0.934958	0.00219278	0.482925	0.00539511	0.107591	-0.000614182	0.75962	-0.00223297	0.253034	0.000337201	0.693118	-0.000203561	0.9123	0.00163443	0.268328	-0.00159392	0.671116	0.00827585	0.127233	-0.00129159	0.632875	-0.00236571	0.174808	0.00198343	0.575753	0.00135977	0.290831	0.00103799	0.183631	0.00147224	0.421307	0.0020055	0.230695	0.00377143	0.0121189	0.00275514	0.0646024	0.000864133	0.88424	0.00274041	0.0588633	-0.000107472	0.942228	-0.00372483	0.0619961	-0.00260005	0.0208049	0.0142948	2.00619e-09	-0.000897973	0.23989	0.00387858	0.392007	-0.0126875	3.48521e-07	0.00434815	0.0872367	-3.91054e-05	0.931385	-3.03646e-05	0.986074	0.00154573	0.196216	-0.0079887	0.00938095	-0.00240731	0.746137	0.00154414	0.747541	-0.00137504	0.757615	0.00372684	0.112718	0.00582391	0.17957	-0.00430469	0.0399518	0.00421524	0.0764763	0.000787584	0.561586	0.00418022	0.000358086	-0.00361554	0.349332	0.0117469	0.000749447	0.0010075	0.154183	0.00139547	0.750915	-0.00693474	0.258575	0.00391419	0.0824921	0.00701434	0.0333504	0.00304301	0.341482	-0.00388331	0.312859	0.00285308	0.460972	0.00220431	0.146703	0.00242551	0.0441694	-0.00374234	0.223897	0.00256711	0.582533	-0.0027856	0.545745	0.00839631	0.0564925	-0.000170771	0.942132	0.0117778	0.0168043	-0.0032439	0.0796264	-0.00114829	0.885812	0.00896511	0.288861	0.00833071	0.0252934	-0.00385824	0.274911	-0.0116014	0.173092	0.00685897	0.502381	-0.00784866	0.324382	0.00110631	0.853111	-0.0100202	0.17382	-0.0049545	0.418031	-0.00353736	0.223831	0.00660534	0.117796	-0.00443818	0.296064	0.0184407	0.197244	0.00479426	0.402985	0.00636719	0.270141	0.00616262	0.27871	0.00723119	0.357492	-0.021543	0.00598471	-0.00265956	0.705426	0.00351065	0.654448	0.000984005	0.90026	0.00177088	0.820642	-0.00208536	0.428472	-0.00923188	0.0197907	0.00172528	0.59685	-0.0009313	0.783268	0.000551957	0.842629	0.00248128	0.482384	0.00259082	0.168543	-0.00483586	0.427522	-0.00550961	0.361165	0.00225625	0.218708	0.00147086	0.301583	-0.0007155	0.872219	-0.0069405	0.352056	0.00505488	0.0213652	0.00585445	0.00420377	0.00570528	0.0462341	-0.00681316	0.0273522	-0.0075531	0.00933634	-0.00298255	0.338813	0.00351529	0.286553	0.00256369	0.463949	-0.00126014	0.648162	0.00500689	0.0566819	0.00166697	0.561534	-0.00185705	0.439545	0.000329258	0.898161	-0.00295733	0.6038	0.00116875	0.669099	0.0123228	0.00940641	0.00541419	0.0890289	-0.000199518	0.890107	-0.000926995	0.76524	0.00934511	0.0246611	-0.00488089	0.235902	0.00604349	0.460193	0.00501286	0.222413	-0.00848363	0.0155621	0.00703711	2.66481e-05	-0.00551344	0.174548	0.00769376	0.0747894	-0.0197226	0.098159	0.00062206	0.664637	0.0033715	0.00175928
rs2875832	-0.0103988	0.214165	-0.00499606	0.245286	0.00175582	0.718422	0.00773315	0.0029801	-0.0077016	0.00102494	-0.00527089	0.0245125	-0.00369418	0.107044	-0.00175529	0.447168	0.00141269	0.53389	-0.00413075	0.125089	0.00133755	0.668043	0.00309341	0.327753	-0.000645738	0.756174	-0.00878253	0.000171014	0.00174751	0.321398	-3.93966e-05	0.986284	-0.00297918	0.0290273	-0.0015095	0.363851	0.00212923	0.0631842	-0.00213322	0.063181	-0.00106385	0.260712	0.0136225	6.52406e-06	-0.000311975	0.712916	-0.00414277	0.0903933	-0.000474829	0.8506	-0.00503075	0.0308835	-0.00892708	0.000121207	-0.00168201	0.466371	-0.000873182	0.706399	-0.000133322	0.949994	0.0010249	0.571822	0.00749904	0.00142852	0.000178919	0.929996	-0.00313293	0.102754	-0.00140183	0.390509	-0.00371861	0.0243019	0.00168123	0.503622	0.00661483	0.0029963	0.00214095	0.355758	-0.00387656	0.0512464	0.000669808	0.77399	-0.00238345	0.306021	0.00206523	0.122231	0.0016316	0.478665	-0.000939271	0.497417	0.00115726	0.735446	-0.00871557	0.00151467	-0.00057284	0.833522	-0.000383611	0.874731	0.000120919	0.964827	0.000224244	0.934758	-0.00189396	0.194948	0.000153142	0.931018	-0.00542951	0.0413836	0.00139469	0.503092	-0.00275615	0.233612	0.000770838	0.508626	0.000357119	0.755606	-0.000775574	0.467	0.00186801	0.105893	0.00321392	0.00515437	0.00216144	0.0308514	0.000931998	0.419893	0.00111334	0.214222	-0.000286526	0.807635	-0.000478304	0.881894	0.00173186	0.0745536	0.00219635	0.389976	-0.00503893	8.47256e-06	-0.000522	0.561832	-0.000704492	0.505264	-0.00219593	0.0244868	-0.00881708	0.0400389	-0.00272372	0.126801	-0.00306342	0.111899	-0.00357937	0.188668	-0.00242472	0.525236	-0.00402152	8.64611e-05	-0.00185082	0.0495824	0.000913829	0.260555	-0.0021562	0.543617	-0.000580456	0.909323	-0.00893026	0.0632907	-0.000208729	0.954984	-0.000369837	0.842267	0.00234531	0.225799	0.00260756	0.266631	-0.00313808	0.549284	-0.00419398	0.132553	0.00155612	0.852843	-0.00111086	0.750518	0.00361178	0.470954	-0.00137233	0.485862	-0.00638277	0.251807	0.00128107	0.52126	0.00201681	0.39711	0.000333086	0.897524	-0.000109863	0.95978	-0.000302275	0.91305	-0.00783597	0.0398627	0.00325273	0.705936	-0.00578516	0.503349	0.000613635	0.847973	0.00405411	0.292648	-0.00111369	0.745475	0.00105002	0.051097	0.000243944	0.737558	0.000958027	0.760033	0.000133332	0.872339	0.00120407	0.598114	0.0067486	0.0292586	0.00456981	0.0943753	-0.0157239	8.00426e-05	0.00238175	0.253782	-0.00308134	0.30277	0.00283849	0.30794	-0.00281912	0.356497	-0.00344283	0.29391	-0.00151204	0.441269	0.00219809	0.249933	0.00118265	0.157032	-0.000117346	0.948262	-0.00112437	0.43587	0.00535402	0.144779	0.00193348	0.715704	0.00406979	0.123845	0.00360578	0.0344938	0.000889073	0.79769	-0.00200577	0.111155	-0.000335796	0.6601	-0.00117934	0.510141	-0.00113825	0.486771	-0.00225247	0.125609	0.00131004	0.369163	-0.00899493	0.120022	-0.00152814	0.280603	0.000394662	0.785285	0.00247365	0.204561	-0.0012623	0.250522	-0.00967923	3.20305e-05	-0.00107935	0.14801	-0.0126799	0.00416317	0.00948844	9.63709e-05	-0.0078961	0.00148102	-0.00146993	0.000924601	0.00124068	0.465277	0.000882314	0.450004	0.00973123	0.00121619	-0.00624835	0.389792	0.00157149	0.737728	-0.0059574	0.172424	0.000266263	0.907779	0.0015386	0.717027	0.00304609	0.136606	-0.00546002	0.0187693	-0.00147575	0.265344	-0.000713307	0.533679	0.00511367	0.176055	-0.000867145	0.799317	3.13781e-05	0.96375	0.00231495	0.58951	0.00654843	0.274215	-0.0013736	0.532086	-0.00287221	0.371673	-0.00073575	0.813511	0.0042346	0.258843	-8.22724e-05	0.982601	-0.00384084	0.00950013	-0.000103384	0.929884	0.00130574	0.664097	-0.00074353	0.871058	-0.000682323	0.880119	-0.00637559	0.139746	0.000499579	0.828655	-0.00718039	0.137203	0.00345951	0.0565343	-0.00414635	0.59576	0.00580891	0.486177	-0.00787686	0.0320435	0.00385377	0.268974	-0.00915443	0.277036	-0.00542556	0.591307	-0.00630624	0.422962	-0.00304284	0.605697	0.00146219	0.840601	-0.00345596	0.566706	0.00315857	0.265563	-0.0069178	0.0954371	0.00138087	0.74065	-0.00428738	0.760729	-0.00290071	0.605645	0.00165479	0.769994	-0.00853911	0.125553	-0.0039999	0.602928	-0.00859976	0.262209	-0.0114232	0.0971631	0.00331788	0.665562	-0.00439663	0.567197	0.00350608	0.646542	0.00482571	0.060375	0.00738927	0.055628	0.00474104	0.136285	0.0022484	0.4961	0.000251288	0.926184	0.00345538	0.31601	-0.000111771	0.951432	0.00562877	0.34648	-0.0044924	0.447074	-0.00129686	0.468676	-5.68054e-05	0.96737	0.00476387	0.272274	-0.0021879	0.764727	-0.00248193	0.247251	-0.00223694	0.262762	-0.00716635	0.0103705	-0.000965589	0.748684	0.00532475	0.060368	-0.00277441	0.361795	8.48212e-05	0.97898	-0.00410688	0.229281	0.00170551	0.526837	-0.00168535	0.510986	-0.00139217	0.61974	-0.00434786	0.0639378	-0.0017767	0.480152	-0.0119487	0.0317965	-0.003735	0.162969	-0.0150791	0.00114135	-0.00421919	0.175851	-0.00210546	0.135447	-0.00245115	0.418828	-0.0103123	0.0111605	-0.00665925	0.0978551	0.00414001	0.607887	0.00111361	0.782603	0.00115592	0.735741	-0.00435803	0.00782961	-0.00202366	0.612198	-0.00186832	0.657462	0.0163685	0.15982	-0.000234082	0.86791	-0.00224622	0.0322829
rs1694969	0.0101562	0.238368	0.00793999	0.0742448	0.000308698	0.951115	-0.00121802	0.650502	0.00238405	0.32457	0.000738576	0.759997	0.000683251	0.772813	-0.000396318	0.86795	-0.00132387	0.572239	-0.00251382	0.365996	-0.00481448	0.134859	-0.0012501	0.701733	0.00438086	0.0413614	0.00388197	0.107601	-0.00220945	0.224601	-0.000197803	0.933374	3.32418e-05	0.981176	-0.00108444	0.52748	-8.45852e-05	0.942995	0.00149635	0.206814	0.00144259	0.13961	-0.00460781	0.14022	-1.81295e-05	0.983502	0.00122156	0.629209	0.00256143	0.325705	0.0036438	0.12995	0.00139471	0.560802	0.000866395	0.71628	-0.0012197	0.610274	-0.00554439	0.0115285	-0.00188873	0.312923	-0.00314191	0.195637	-0.005252	0.0124924	0.000509687	0.797097	-0.0017695	0.293751	0.00193033	0.257449	-0.0046456	0.073418	0.00493862	0.0318365	-0.00219058	0.360051	-0.0052567	0.0104537	0.00496297	0.0393119	-0.00237183	0.323818	0.00264845	0.0548663	-0.00121667	0.60884	-0.00059581	0.676713	0.0016438	0.642004	-0.00135747	0.632279	-0.00578882	0.039651	0.00714665	0.00443799	-0.00176838	0.532185	-0.00239337	0.397308	-0.00287999	0.0565031	0.000798266	0.66219	-0.00135915	0.620673	-0.00203081	0.345086	0.00253953	0.287746	-0.000273071	0.82059	0.000926343	0.434136	0.00198907	0.0707304	0.00120139	0.313561	-0.00136568	0.249575	0.00197684	0.055759	0.00254789	0.0327224	0.0015579	0.0923096	-0.00142682	0.240401	-0.000915331	0.78346	0.00237693	0.0177222	0.00257833	0.327982	0.00131117	0.26174	-0.000754212	0.416863	0.00136393	0.211593	-0.00130319	0.195219	0.00149381	0.735776	-0.00120887	0.510993	0.000658531	0.739831	0.00414075	0.139526	6.17266e-05	0.987461	0.00148968	0.158846	3.83334e-05	0.968536	0.000446838	0.592973	0.00233639	0.522521	-0.00791778	0.131871	-0.00186399	0.706926	-0.000379293	0.921061	0.000651314	0.733777	-0.00170122	0.394106	-0.00239381	0.323371	0.0015013	0.781276	0.00366474	0.202861	-0.00774178	0.371395	-0.00154757	0.66792	-0.000981795	0.849466	0.00324258	0.110171	-0.00287788	0.616568	-0.000215723	0.916545	-0.000382089	0.876504	-0.00357332	0.180901	0.00119231	0.594981	0.00159472	0.576827	-0.00430104	0.273899	-0.0173366	0.0517028	-0.0200524	0.0248903	-0.00692905	0.0357604	-0.00678356	0.0877031	0.00512861	0.147106	-0.000574579	0.300443	0.000807175	0.282096	0.00169204	0.600689	-0.000791306	0.35503	4.14988e-05	0.985942	-0.00612632	0.0548891	7.0115e-05	0.980141	0.00485923	0.237079	-0.00462417	0.0316427	-0.00419921	0.173149	-0.000642588	0.822874	0.00280051	0.37433	-0.000680002	0.840646	-0.00181455	0.370087	0.000169745	0.93135	-0.00131893	0.125745	0.00149442	0.422564	-0.00118939	0.424567	-0.00343238	0.364536	-0.00513976	0.347669	0.00223968	0.41149	0.000495934	0.777919	-0.00552088	0.122511	0.00149317	0.250041	-0.000895484	0.255386	4.66838e-05	0.979828	-9.9028e-05	0.953208	-0.00100409	0.507798	-0.00228822	0.128154	0.00384974	0.519296	0.000264291	0.856572	-0.00205455	0.169494	0.00192811	0.338057	0.000559454	0.621894	-0.00587271	0.0145366	0.00127637	0.0975453	0.00276067	0.545588	-0.00468966	0.0619661	0.00238723	0.352095	0.000809155	0.0773702	-0.00064352	0.713694	-0.00140944	0.242455	-0.003627	0.242957	0.0141555	0.0589946	0.0032557	0.501623	0.00559882	0.21414	-0.00430164	0.069896	-0.00517238	0.237952	-0.00135614	0.520926	0.00054047	0.821723	0.00192826	0.158605	-0.00054008	0.64781	0.00410311	0.292878	-0.00356593	0.31117	-0.000468256	0.511275	-0.000722	0.870899	0.0098588	0.111884	-0.00279484	0.220042	0.00330043	0.319873	0.00102156	0.751097	-0.00211329	0.585474	-0.00231363	0.552763	0.000268589	0.860603	-0.00105411	0.384953	-0.00598755	0.0536575	-0.0045362	0.335628	0.000199249	0.965855	0.00257307	0.562279	0.00250849	0.290355	0.00119433	0.809928	-0.00120564	0.518091	0.00158492	0.844031	-0.00725355	0.391307	-0.00223487	0.549009	0.00108794	0.758508	0.0261631	0.00213952	-0.0134565	0.188626	0.00794042	0.319227	-0.00186301	0.755585	0.00659656	0.371117	0.00795808	0.193682	-0.000614591	0.83393	0.00183018	0.66897	0.00209664	0.626252	-0.0217878	0.130365	0.00815299	0.158081	-0.00450812	0.438441	0.0114783	0.0452689	0.00302728	0.704112	0.0137194	0.0844783	0.00748805	0.294227	-0.00926774	0.244221	0.0030673	0.699996	-0.00517858	0.5133	-0.00670078	0.0118989	-0.00127718	0.750142	-0.00748682	0.0233474	-0.00492069	0.150935	-0.00458105	0.103486	-0.00934775	0.0089178	-0.00320185	0.0924782	0.00400318	0.51887	0.00662354	0.279316	-0.00265281	0.152697	-0.00211843	0.141407	0.00145528	0.746535	0.0100637	0.184524	-0.0030586	0.167301	-0.00169184	0.412074	-0.00108004	0.708231	0.00103234	0.740138	0.00228965	0.434241	0.00371544	0.236921	-0.000206502	0.950432	0.00809612	0.0217545	0.000636361	0.819155	-0.000480685	0.855954	-0.00131586	0.649692	-0.000657805	0.785999	0.00167752	0.518301	0.00175382	0.760274	-0.000835453	0.762036	-0.00185323	0.698607	0.00443893	0.167703	-0.00313359	0.0313645	-0.00268616	0.390753	0.000229333	0.956389	0.00288422	0.4872	0.00342381	0.680005	-0.00544293	0.188281	0.00164256	0.642255	-0.000259066	0.878137	0.00484265	0.236454	0.0012215	0.779922	-0.0176937	0.14108	0.00135486	0.349361	-0.0017796	0.101575
rs9848677	-0.0102297	0.221675	-0.00494337	0.250248	0.00179679	0.712111	0.00776293	0.00286869	-0.00773014	0.000980539	-0.00530644	0.0235513	-0.00369129	0.107289	-0.0017461	0.44951	0.00135295	0.551293	-0.00412327	0.125744	0.00132679	0.670529	0.00306923	0.331512	-0.000586631	0.777859	-0.0088024	0.000165085	0.00176754	0.315841	-4.85298e-05	0.983103	-0.00299875	0.0279746	-0.00152805	0.357947	0.0021407	0.0617548	-0.00214191	0.0620917	-0.00105921	0.262753	0.0136504	6.23459e-06	-0.000316602	0.708829	-0.00411655	0.0924227	-0.000459938	0.855221	-0.00504144	0.0305152	-0.00894456	0.000117385	-0.00166503	0.470847	-0.000894474	0.69956	-0.000112724	0.957708	0.00100171	0.580518	0.00750592	0.00141281	0.000154275	0.939614	-0.00316097	0.0996838	-0.00142075	0.384107	-0.00375937	0.022774	0.00163635	0.515045	0.00661882	0.00297643	0.00212511	0.359285	-0.00387874	0.0510967	0.000687972	0.768016	-0.00241167	0.300288	0.00207847	0.119823	0.00161738	0.482469	-0.000944953	0.494782	0.00121617	0.722499	-0.00869462	0.00155357	-0.000589627	0.828705	-0.000383535	0.874746	0.000125837	0.963395	0.000190779	0.944473	-0.00188	0.198219	0.000182224	0.917954	-0.00545737	0.0403361	0.00134857	0.517281	-0.00273785	0.23669	0.000784844	0.500918	0.000361553	0.752649	-0.000777883	0.465639	0.00186828	0.105813	0.00320592	0.00526271	0.00217695	0.0296554	0.000924563	0.423574	0.00109752	0.220767	-0.000295904	0.801453	-0.000483586	0.880588	0.00172373	0.0759028	0.00219962	0.389235	-0.00504588	8.21896e-06	-0.000498223	0.579754	-0.000700778	0.507475	-0.00216736	0.0263901	-0.00883244	0.0396705	-0.00269077	0.131412	-0.00302865	0.115988	-0.00346839	0.202696	-0.00233473	0.540682	-0.00403669	8.1179e-05	-0.00185836	0.0486326	0.000912398	0.261252	-0.00218384	0.53842	-0.0006517	0.898237	-0.00900193	0.0611696	-0.00023647	0.949008	-0.000380177	0.837899	0.002309	0.233018	0.00258709	0.270373	-0.00316013	0.546467	-0.00419683	0.132264	0.00148301	0.859675	-0.00121977	0.726977	0.00357836	0.47504	-0.00143315	0.466683	-0.00639643	0.250763	0.00124858	0.531829	0.00202703	0.394691	0.000325817	0.899742	-0.00011098	0.959369	-0.000302981	0.912842	-0.00780715	0.0405729	0.00350666	0.684138	-0.00579835	0.502327	0.000767527	0.810475	0.00422003	0.273281	-0.00114864	0.737749	0.00104723	0.0516878	0.000238224	0.743461	0.000921569	0.768872	0.000119422	0.885546	0.00115746	0.612314	0.00673254	0.0296245	0.00454314	0.0962713	-0.0156678	8.47011e-05	0.00236911	0.256251	-0.0030171	0.312899	0.00289085	0.299041	-0.00277592	0.363854	-0.00336602	0.304752	-0.00150954	0.441969	0.00218161	0.253441	0.00118266	0.156975	-0.00010871	0.952059	-0.0011166	0.439014	0.00532946	0.14658	0.00176421	0.739615	0.00407131	0.123657	0.00359656	0.0349349	0.000915028	0.791892	-0.0020136	0.10972	-0.000322632	0.672596	-0.00122055	0.49542	-0.00111312	0.496387	-0.00220538	0.13366	0.00128602	0.377947	-0.00904969	0.117759	-0.0015298	0.28004	0.000403642	0.780504	0.00246907	0.205364	-0.00127022	0.24752	-0.00967794	3.20592e-05	-0.00107994	0.147755	-0.0126561	0.00423119	0.00947291	9.88202e-05	-0.00790912	0.00145354	-0.00147047	0.000919722	0.00124219	0.464695	0.000866898	0.457923	0.00971386	0.00123981	-0.00598126	0.410308	0.00149122	0.750648	-0.00589931	0.176613	0.000257304	0.910861	0.00150118	0.723599	0.00304585	0.136604	-0.00543913	0.0192173	-0.00147858	0.264387	-0.000739901	0.518489	0.00514518	0.17336	-0.000930851	0.784901	2.52764e-05	0.970793	0.00229396	0.59286	0.00653527	0.275136	-0.00144139	0.512012	-0.00280587	0.382795	-0.000737147	0.813152	0.00419124	0.263717	-8.3765e-05	0.982284	-0.00380196	0.0102458	-0.000107417	0.927151	0.00131578	0.66166	-0.000783286	0.864215	-0.000736366	0.870691	-0.00638845	0.138908	0.000474513	0.837112	-0.00719625	0.136304	0.00345614	0.0567493	-0.00427766	0.58413	0.00601704	0.470652	-0.00792112	0.0310757	0.00390558	0.262549	-0.00911693	0.278963	-0.00561373	0.578472	-0.00641128	0.415234	-0.00315213	0.592779	0.00141399	0.845775	-0.00352042	0.559459	0.00323252	0.254489	-0.00700989	0.0910779	0.00136267	0.743925	-0.00431777	0.759074	-0.00297833	0.595974	0.001542	0.785239	-0.00829735	0.136558	-0.00383809	0.617626	-0.00838422	0.274294	-0.0114551	0.0961881	0.00322875	0.673981	-0.00446337	0.561277	0.00347919	0.649027	0.00484544	0.0593061	0.0072726	0.0595853	0.00473858	0.136448	0.00229254	0.487638	0.000331266	0.902782	0.00339942	0.323867	-0.000118505	0.948504	0.00561748	0.347405	-0.00444567	0.451773	-0.00126833	0.47847	-5.89267e-05	0.966149	0.00475657	0.272963	-0.00221357	0.762031	-0.00249992	0.243802	-0.00230502	0.248473	-0.00715739	0.0104606	-0.000970567	0.747414	0.00530728	0.0611955	-0.00275597	0.364959	0.000114375	0.971657	-0.00411711	0.228088	0.00172775	0.521432	-0.00175594	0.493415	-0.00139451	0.619121	-0.00430347	0.0666749	-0.00173369	0.490809	-0.0119652	0.0315467	-0.00373922	0.162459	-0.0150845	0.00113564	-0.00424264	0.173424	-0.00210001	0.136428	-0.00242644	0.423494	-0.0103589	0.0107927	-0.00665193	0.0981922	0.00414952	0.607035	0.00115578	0.774565	0.00121483	0.722792	-0.00435237	0.00790238	-0.00206537	0.60485	-0.00198522	0.637491	0.0164771	0.157033	-0.000221549	0.874911	-0.00227563	0.030076
rs11708447	0.00914182	0.282354	0.000731793	0.868091	-0.00125306	0.801751	-0.00823087	0.00204642	0.00794396	0.000946614	0.00455728	0.0576907	0.0064784	0.00583161	0.00932783	8.14518e-05	0.00497171	0.032697	0.00569719	0.0390787	0.0108196	0.00071326	0.000595023	0.854178	0.00302734	0.155261	-0.0034797	0.146348	0.00256439	0.155792	-0.0015281	0.515573	-0.00135842	0.331541	0.00484964	0.00443035	-0.000955388	0.415972	0.00283384	0.0160542	0.00175746	0.0699541	-0.0128065	3.62039e-05	0.0019857	0.0224748	0.00290815	0.246664	-0.000626648	0.808542	0.00141891	0.552584	0.00836605	0.000441173	0.00243416	0.303769	0.000605034	0.799009	0.00295483	0.175151	-0.00163172	0.379954	-0.00432486	0.0728504	0.00252785	0.226002	0.00104755	0.594609	0.00411431	0.0139696	0.00232104	0.17024	0.00194468	0.450409	-0.0127063	2.66833e-08	-0.00463627	0.0510454	0.0129789	1.93402e-10	-0.00679733	0.00447236	0.00638067	0.00751542	-0.0101055	1.61211e-13	0.00191621	0.416904	7.17824e-05	0.959655	-0.00895612	0.0107474	0.00982028	0.000487171	0.006484	0.0202429	0.00256575	0.303438	0.00136155	0.627971	-0.00351925	0.209917	0.00147766	0.324193	-0.00218036	0.22922	0.00588118	0.0310032	0.00259979	0.223461	0.000928204	0.695582	-0.00132493	0.267633	-0.000829667	0.480533	-0.000834131	0.445282	-0.000884259	0.455105	-0.00109066	0.354467	-0.00492932	1.56445e-06	-0.00455956	0.000118705	-0.00212935	0.0204734	-0.000699162	0.562219	-0.00440464	0.181536	-0.00461876	3.4431e-06	-0.00508295	0.0521125	0.00467421	5.60686e-05	0.00198437	0.0314618	-0.000601349	0.579077	0.00370994	0.000203693	0.0104833	0.0170536	0.00489357	0.00735384	0.00190945	0.331769	0.000293754	0.91585	0.00387238	0.320398	0.00581739	3.02561e-08	0.00276018	0.00422031	-0.0012082	0.145144	0.00152488	0.673973	0.0135094	0.00960473	0.0148588	0.00253368	-0.000482345	0.898773	-0.00116199	0.541448	-0.00328389	0.0976764	0.00148681	0.536512	-0.00357912	0.505735	0.0016024	0.575359	-0.0038421	0.655162	0.00152218	0.671262	-0.000108111	0.983215	-0.00371541	0.0652275	0.00511786	0.369757	-0.00374642	0.0668566	-0.00120532	0.621708	0.000576918	0.827796	0.000871407	0.696145	0.00363987	0.199489	0.0183199	2.67167e-06	0.0149446	0.08708	0.0228264	0.00914915	0.00194801	0.551983	0.00512397	0.193708	0.00412572	0.240045	-0.00037921	0.491217	-0.000304374	0.682946	-0.00445904	0.164698	0.00174305	0.0401549	0.00162913	0.48592	-0.00062765	0.842909	0.00189545	0.497792	0.00637895	0.117919	0.00285257	0.181527	0.00639618	0.0365649	0.000317945	0.911137	0.00213232	0.495554	0.00552406	0.0998177	-0.000633319	0.75264	-0.00227357	0.245024	0.000255214	0.765445	-0.00011657	0.949767	0.0015423	0.296795	-0.00127157	0.735088	0.0080968	0.136119	-0.00106991	0.692655	-0.00218922	0.20973	0.00213107	0.548119	0.00135294	0.293803	0.00110659	0.156787	0.00121623	0.50696	0.00188206	0.261205	0.00368305	0.0143993	0.00272141	0.06825	0.000812756	0.891213	0.00272057	0.0610148	-0.000115682	0.937893	-0.00379912	0.0572556	-0.00283876	0.0117079	0.0142451	2.37832e-09	-0.000958408	0.210234	0.00433655	0.339109	-0.0127199	3.3523e-07	0.00430999	0.0904146	-8.05459e-05	0.859389	-2.59756e-05	0.988101	0.00156432	0.1914	-0.00792125	0.0100886	-0.00206948	0.781043	0.00164466	0.732041	-0.00169323	0.704287	0.00369085	0.116676	0.00542565	0.211757	-0.00444854	0.0339684	0.00419305	0.0783831	0.000654056	0.630148	0.00434364	0.000211903	-0.00383679	0.321203	0.0117954	0.000722966	0.000975933	0.167994	0.0016475	0.708141	-0.00689966	0.26152	0.00404443	0.0730704	0.0070322	0.0331044	0.0029011	0.365011	-0.00377135	0.327579	0.0029759	0.442433	0.00221548	0.145121	0.00248354	0.0395608	-0.00355657	0.248266	0.00298711	0.522913	-0.00258243	0.575862	0.00845796	0.0549929	3.04104e-05	0.989698	0.0118301	0.0164606	-0.00337458	0.0685474	-0.00112528	0.888172	0.00849729	0.315237	0.0080823	0.0301532	-0.00357588	0.312049	-0.0122407	0.150997	0.00762416	0.456354	-0.00837608	0.293391	0.0010741	0.85749	-0.00959628	0.193223	-0.00491083	0.422634	-0.0033375	0.251677	0.00642896	0.128346	-0.00440353	0.300381	0.0190989	0.182736	0.00421313	0.462815	0.00657127	0.255546	0.0059234	0.298264	0.00791261	0.3145	-0.0213844	0.00642245	-0.00250051	0.72258	0.00315107	0.688194	0.000696729	0.929363	0.00125553	0.872435	-0.0020795	0.430301	-0.00923207	0.0199262	0.0019306	0.554378	-0.000779334	0.818156	0.000603547	0.828335	0.00242797	0.492339	0.00256646	0.173057	-0.00469049	0.441985	-0.00538742	0.372367	0.00239339	0.192488	0.00147385	0.301159	-0.000540259	0.903449	-0.00653583	0.381165	0.00532722	0.0154066	0.00613723	0.00272416	0.00611378	0.0328746	-0.00701633	0.0232125	-0.00759883	0.00898805	-0.00334925	0.283271	0.00384671	0.24405	0.00253529	0.469368	-0.00128223	0.642761	0.00526288	0.0453773	0.00158394	0.581636	-0.00203024	0.398624	-3.48061e-05	0.989218	-0.00329833	0.56318	0.000887227	0.745881	0.0123983	0.00906043	0.00531984	0.0951003	-9.97974e-05	0.944965	-0.00078027	0.801773	0.00940574	0.0238942	-0.00515038	0.211524	0.0060396	0.461056	0.00526277	0.200704	-0.00895491	0.0107579	0.00703961	2.70359e-05	-0.00549752	0.176266	0.00746467	0.0842146	-0.0183327	0.124659	0.000677981	0.636963	0.0034193	0.00153056
rs1691492	0.0102832	0.232526	0.00793722	0.0743094	0.000209366	0.96683	-0.00138673	0.60592	0.00236251	0.328879	0.000580623	0.810179	0.000762142	0.747387	-0.000334544	0.888366	-0.00142181	0.544086	-0.00236195	0.39559	-0.00465839	0.147907	-0.00150155	0.645438	0.00427952	0.0462506	0.00388844	0.106954	-0.00210708	0.246735	-0.000278383	0.906322	0.000111836	0.93672	-0.00109581	0.523088	-0.000173953	0.883067	0.00152012	0.199615	0.00139727	0.152405	-0.00443286	0.155833	-3.91275e-05	0.964397	0.00122523	0.628114	0.00251961	0.333571	0.00364335	0.129931	0.00162289	0.49845	0.000950489	0.690056	-0.001505	0.52934	-0.00551327	0.0119875	-0.00204008	0.275644	-0.00315879	0.19317	-0.00521865	0.013047	0.000464293	0.814793	-0.00187692	0.265339	0.00188381	0.269011	-0.00487269	0.0603735	0.00472507	0.0399759	-0.00226733	0.343387	-0.00532357	0.00950142	0.00488149	0.0426196	-0.00252347	0.293762	0.00265117	0.0545764	-0.00134244	0.57226	-0.000464509	0.74509	0.0017792	0.614768	-0.00152695	0.59033	-0.00572416	0.0418766	0.00703344	0.00509995	-0.0016503	0.55985	-0.00228443	0.419059	-0.00289062	0.0555553	0.000748905	0.681844	-0.00123236	0.653567	-0.00201962	0.347671	0.00258463	0.279188	-0.000275624	0.818911	0.000893931	0.450309	0.00205353	0.0620236	0.00117044	0.326105	-0.00133115	0.261666	0.00202834	0.0496366	0.00259297	0.0297322	0.00158006	0.0877103	-0.00130331	0.283472	-0.001053	0.751848	0.00244791	0.0145809	0.00276576	0.293939	0.00121697	0.297487	-0.000773996	0.404664	0.0013791	0.206479	-0.00126177	0.209677	0.00167004	0.705905	-0.00113624	0.536602	0.000613664	0.756918	0.00425808	0.128557	0.000350145	0.928948	0.00143412	0.174893	-1.76532e-05	0.985504	0.000436736	0.601266	0.00232325	0.524758	-0.00799986	0.127813	-0.00140038	0.777525	-0.000187503	0.960925	0.000639717	0.738281	-0.00172044	0.388688	-0.00252062	0.298339	0.00105463	0.845335	0.00360731	0.209986	-0.00794678	0.358792	-0.00171024	0.635375	-0.00172123	0.739288	0.00318243	0.116834	-0.00274708	0.63264	-0.00024297	0.906025	-0.000242282	0.921491	-0.00373729	0.161634	0.00107301	0.632295	0.0013528	0.635911	-0.00423169	0.281584	-0.0170311	0.0558342	-0.0208091	0.0198545	-0.00707869	0.0319088	-0.00673248	0.0900321	0.00501382	0.156259	-0.000604259	0.276042	0.000767714	0.306168	0.00152402	0.637242	-0.000867749	0.310348	-0.000178082	0.939711	-0.00613644	0.0544268	1.72256e-05	0.995119	0.00502403	0.221428	-0.00462011	0.0317469	-0.00409354	0.184102	-0.000761941	0.790626	0.00276509	0.380276	-0.000713449	0.832877	-0.0019163	0.34373	5.67567e-05	0.977014	-0.00138307	0.108275	0.00157931	0.396566	-0.00115095	0.439608	-0.00380785	0.314315	-0.00456009	0.404613	0.00187145	0.492444	0.000306592	0.86155	-0.00535863	0.133789	0.00143626	0.268424	-0.00085364	0.278142	3.28949e-05	0.985781	-5.53682e-05	0.973821	-0.000924921	0.541721	-0.00224666	0.135127	0.00373779	0.531441	0.000298386	0.838282	-0.00201572	0.177624	0.00186569	0.353843	0.000593059	0.601056	-0.00593374	0.0135284	0.00126198	0.101321	0.00293883	0.519898	-0.00466015	0.063574	0.00241108	0.347215	0.00080197	0.0799776	-0.000614922	0.725847	-0.00137399	0.254426	-0.00368572	0.235303	0.0142984	0.056477	0.00338381	0.484839	0.00600266	0.182842	-0.00429908	0.0699981	-0.00475611	0.277746	-0.00141476	0.502999	0.000358427	0.881191	0.00191077	0.162345	-0.000595456	0.614474	0.00422328	0.278914	-0.0036782	0.296126	-0.000488096	0.493468	-0.000885538	0.841988	0.00969848	0.117798	-0.00275976	0.225811	0.00339404	0.306239	0.0011197	0.728034	-0.00223104	0.564654	-0.00232477	0.550751	0.000201228	0.895306	-0.00108731	0.370059	-0.00612775	0.0482432	-0.00458357	0.330559	3.13251e-05	0.99463	0.00258647	0.560202	0.00255444	0.28156	0.00122886	0.804522	-0.00117492	0.528756	0.00179288	0.823816	-0.00715619	0.397663	-0.00213914	0.56623	0.000913929	0.79619	0.0264089	0.00194064	-0.0136768	0.181455	0.00823613	0.301497	-0.00242117	0.685795	0.00625641	0.396266	0.00811838	0.184832	-0.000559118	0.848704	0.00187737	0.660892	0.00198195	0.64518	-0.0221351	0.124372	0.00833759	0.148771	-0.00486258	0.403174	0.0121165	0.0345135	0.00220546	0.782015	0.0138097	0.0824347	0.00754176	0.290749	-0.0101162	0.20366	0.00299636	0.706593	-0.00511324	0.518604	-0.00658993	0.013365	-0.00119364	0.765951	-0.00731963	0.0265964	-0.00495413	0.148118	-0.00463627	0.0993397	-0.00938969	0.00860602	-0.00307646	0.105915	0.00424059	0.494293	0.00666169	0.276452	-0.00254013	0.170829	-0.00208176	0.148364	0.00100625	0.823138	0.010127	0.181685	-0.0031346	0.156925	-0.0017717	0.390274	-0.00113094	0.695104	0.00106873	0.731267	0.0022657	0.438963	0.00369598	0.239279	-0.000457657	0.890399	0.00790373	0.0250511	0.000607541	0.827173	-0.000630214	0.811844	-0.00128092	0.658339	-0.000544545	0.822135	0.00165363	0.524203	0.00160882	0.779523	-0.000875057	0.751087	-0.00195999	0.682116	0.00439961	0.171405	-0.00319018	0.0284033	-0.00249857	0.424607	0.000345461	0.934336	0.00288575	0.486895	0.00361992	0.662762	-0.00546982	0.186066	0.00177795	0.615015	-0.000190986	0.909977	0.00476479	0.244031	0.00108235	0.804429	-0.0180877	0.132374	0.00133723	0.355608	-0.00181771	0.0943916
rs1691491	-0.0102296	0.221535	-0.00487569	0.25658	0.00158481	0.744706	0.00782407	0.00264408	-0.00784385	0.000819825	-0.00543289	0.0203744	-0.00378677	0.0983453	-0.00187985	0.41534	0.00112955	0.618718	-0.00400359	0.136921	0.00128363	0.680508	0.00299285	0.343471	-0.0007679	0.711795	-0.0088337	0.000155377	0.00176062	0.317518	-0.000131418	0.954245	-0.00300461	0.0275979	-0.00157073	0.344455	0.00209965	0.0667925	-0.00218244	0.0571961	-0.000932921	0.323725	0.0136092	6.58527e-06	-0.00029903	0.724192	-0.00427401	0.0804796	-0.000470321	0.851925	-0.00485716	0.0370485	-0.00887739	0.000131103	-0.00158733	0.4916	-0.00094069	0.684714	-0.000146473	0.945039	0.000933557	0.606369	0.0075587	0.00130013	0.000169621	0.933589	-0.00317102	0.0984572	-0.00139569	0.392331	-0.00376075	0.0226619	0.00166117	0.508507	0.00675091	0.00243909	0.00209825	0.365168	-0.00379758	0.0560388	0.000833576	0.72067	-0.00232316	0.318153	0.00215428	0.106746	0.00143764	0.532251	-0.000898914	0.515847	0.00142531	0.677133	-0.00885531	0.00126227	-0.000682748	0.802087	-0.000487402	0.841158	0.000130577	0.962	9.17781e-05	0.973259	-0.00181676	0.213496	0.000255432	0.885135	-0.00550829	0.038423	0.00122353	0.556683	-0.00276403	0.232022	0.000751229	0.519241	0.000285446	0.80342	-0.000813177	0.445448	0.00186204	0.106829	0.0031234	0.00652947	0.00216226	0.0306994	0.000982487	0.394907	0.00111253	0.214307	-0.00033521	0.775643	-0.00044327	0.890427	0.00170763	0.0785415	0.00211846	0.406758	-0.00495506	1.18047e-05	-0.000545464	0.54416	-0.000704747	0.50488	-0.00218061	0.0254134	-0.00891099	0.0378559	-0.00283926	0.111253	-0.00307734	0.110105	-0.00369983	0.17401	-0.00256137	0.50195	-0.00405082	7.60542e-05	-0.0018923	0.0445598	0.000902386	0.26634	-0.00216062	0.542595	-0.000665028	0.896118	-0.00899515	0.0612462	-0.000136818	0.970469	-0.000323602	0.861693	0.00235551	0.22352	0.00275287	0.240717	-0.00336032	0.521182	-0.00415378	0.1361	0.00102382	0.902818	-0.00110888	0.750832	0.00353337	0.480422	-0.00136992	0.486359	-0.00623355	0.262816	0.00123161	0.537219	0.00202036	0.396045	2.5282e-05	0.992197	-0.000168942	0.938165	-0.00017563	0.949388	-0.00772476	0.0426382	0.00408288	0.635595	-0.0055595	0.51993	0.00071837	0.822318	0.00417255	0.27848	-0.00108156	0.752427	0.00104233	0.0526767	0.000265793	0.714867	0.000813681	0.79519	0.000140577	0.865384	0.00116171	0.610833	0.00664851	0.0316361	0.00451777	0.0979802	-0.0157986	7.32568e-05	0.0024482	0.240483	-0.00314927	0.291939	0.00283024	0.309052	-0.00270104	0.376704	-0.00335782	0.305696	-0.00157749	0.421467	0.00222053	0.244837	0.00118877	0.154637	-8.69427e-05	0.961632	-0.00125237	0.385197	0.00530679	0.148107	0.00224909	0.671623	0.00401313	0.128934	0.00362696	0.0333387	0.00104127	0.763868	-0.00200924	0.110318	-0.000345204	0.651	-0.00114217	0.523312	-0.00110565	0.499071	-0.00228282	0.120365	0.00130657	0.370133	-0.00895358	0.121553	-0.00163339	0.248538	0.000357576	0.804928	0.00248693	0.201903	-0.00136321	0.21438	-0.00985849	2.25683e-05	-0.00108964	0.143964	-0.0127465	0.00395023	0.00950638	9.26562e-05	-0.00793706	0.00139051	-0.00146547	0.000952136	0.00124549	0.463308	0.000909324	0.436005	0.00969215	0.00126511	-0.00558319	0.442047	0.00123779	0.791859	-0.00608198	0.163404	0.000239385	0.917009	0.00124645	0.76893	0.00312237	0.126845	-0.00549016	0.0180617	-0.0014628	0.269302	-0.000716161	0.531819	0.00506055	0.180351	-0.000993171	0.770796	5.15015e-05	0.940505	0.00206756	0.629695	0.00676207	0.258594	-0.00144114	0.511886	-0.00282418	0.379474	-0.000889517	0.77537	0.00446566	0.233509	0.000117351	0.975171	-0.00382612	0.00973756	-0.000141504	0.904085	0.00134723	0.653934	-0.000656965	0.8859	-0.000534313	0.905935	-0.00620838	0.150211	0.000568139	0.805479	-0.00712754	0.139937	0.00334287	0.0652448	-0.00445109	0.568845	0.00568885	0.494959	-0.00769792	0.0360398	0.00386132	0.267737	-0.00934985	0.266589	-0.00548416	0.587059	-0.00608445	0.439153	-0.00330862	0.57434	0.00127221	0.860998	-0.00396753	0.510456	0.00320799	0.257904	-0.00690662	0.0957744	0.00145002	0.728008	-0.00467372	0.739781	-0.00310588	0.580162	0.0015011	0.790712	-0.0084026	0.131482	-0.00430914	0.574873	-0.00795948	0.298995	-0.0117307	0.0882178	0.00348425	0.649607	-0.00493313	0.520515	0.00402091	0.598642	0.00470439	0.0669546	0.00708216	0.0664229	0.00478455	0.132478	0.0020815	0.528355	0.000220165	0.935264	0.00358674	0.29766	-0.000208304	0.909566	0.00543298	0.363158	-0.00427469	0.469061	-0.00134344	0.452568	-7.6663e-05	0.955946	0.0046577	0.28283	-0.00197061	0.787401	-0.0026086	0.223691	-0.00238799	0.231634	-0.0070858	0.0112206	-0.00100703	0.738165	0.00544896	0.0545025	-0.00271423	0.372076	8.22097e-05	0.979619	-0.00390354	0.252939	0.00177521	0.509886	-0.00185959	0.46808	-0.00135056	0.63007	-0.00431987	0.0655223	-0.00177466	0.48044	-0.0116993	0.0354396	-0.00376234	0.159694	-0.0151108	0.00110737	-0.00429764	0.167722	-0.0021224	0.132119	-0.00257156	0.396091	-0.0105162	0.00961707	-0.00658438	0.101489	0.00385534	0.632655	0.00118083	0.769712	0.00142397	0.67742	-0.00428496	0.00888786	-0.00204219	0.608739	-0.00209289	0.619186	0.0166811	0.15177	-3.97146e-05	0.977477	-0.00225246	0.0317138
rs1694930	-0.0102296	0.221535	-0.00486642	0.257481	0.001575	0.746228	0.00781698	0.00266776	-0.00783701	0.000828439	-0.00543384	0.0203518	-0.00378264	0.0987111	-0.00188022	0.415245	0.0011197	0.621779	-0.00401165	0.136131	0.001292	0.678538	0.00298596	0.34458	-0.00073398	0.723992	-0.00883262	0.000155654	0.00176556	0.316161	-0.000131752	0.954129	-0.00301106	0.0272657	-0.00157275	0.343833	0.00209704	0.067131	-0.00217893	0.0575961	-0.00093582	0.322221	0.0135969	6.71129e-06	-0.000299739	0.723563	-0.00427529	0.0803867	-0.000473546	0.850921	-0.0048568	0.0370614	-0.00888212	0.000130014	-0.00158683	0.491732	-0.000945394	0.683221	-0.000151042	0.943327	0.000926001	0.609284	0.00754775	0.00132133	0.000165694	0.935123	-0.00317709	0.0978129	-0.00139996	0.39088	-0.00376533	0.0224969	0.00165817	0.509272	0.00674136	0.00247382	0.00210202	0.364306	-0.00380121	0.0558029	0.000834293	0.720438	-0.00234113	0.314421	0.00214626	0.108055	0.00143756	0.53227	-0.000894393	0.517959	0.00141864	0.678558	-0.00881352	0.00133091	-0.000684808	0.801501	-0.00048481	0.84199	0.00015383	0.955239	8.94582e-05	0.973935	-0.00181023	0.215141	0.000247173	0.888823	-0.00550829	0.038423	0.00121974	0.557902	-0.00276846	0.231273	0.00075739	0.515818	0.000292062	0.798959	-0.000806591	0.44914	0.00186568	0.106144	0.00312737	0.00646125	0.00216942	0.0301496	0.000985868	0.39328	0.00111188	0.214574	-0.000331323	0.778175	-0.000475676	0.882472	0.00171458	0.0773306	0.00214185	0.401595	-0.00495393	1.18579e-05	-0.000537993	0.549686	-0.000697465	0.50929	-0.00218123	0.0253691	-0.00888636	0.0383861	-0.00279489	0.116946	-0.00303446	0.115141	-0.00357066	0.189519	-0.00243298	0.523612	-0.00405522	7.46894e-05	-0.00189299	0.0444782	0.000902106	0.266474	-0.00216399	0.541955	-0.000643561	0.899451	-0.00899156	0.0613454	-0.000136818	0.970469	-0.000299897	0.871731	0.00235101	0.224397	0.00274975	0.241252	-0.00337537	0.51932	-0.00416003	0.135513	0.000987256	0.906273	-0.00111795	0.748864	0.00351924	0.48218	-0.00137978	0.483221	-0.0062281	0.263235	0.00121934	0.541276	0.00201776	0.396656	2.10825e-05	0.993493	-0.000171363	0.93728	-0.000183378	0.947159	-0.00773513	0.0423574	0.004102	0.634015	-0.00558491	0.518027	0.000730465	0.819375	0.00417945	0.277678	-0.00108708	0.751202	0.00104222	0.0526978	0.000265528	0.715134	0.000827262	0.791846	0.000140789	0.86518	0.00115394	0.613216	0.00664769	0.0316545	0.00451402	0.098254	-0.0157859	7.42245e-05	0.00244842	0.240435	-0.00314422	0.292706	0.00284517	0.3065	-0.0026874	0.379111	-0.00334476	0.307573	-0.00158728	0.418584	0.0022111	0.24684	0.00118813	0.154851	-6.43501e-05	0.971597	-0.00124486	0.388052	0.00527784	0.150325	0.00228157	0.667159	0.00399917	0.130264	0.00362812	0.0332794	0.00105297	0.761291	-0.00201162	0.109891	-0.000322336	0.672724	-0.00115408	0.518983	-0.00110903	0.497751	-0.00226217	0.123751	0.00130715	0.369913	-0.00895022	0.121694	-0.0016263	0.250595	0.000364657	0.801145	0.00249025	0.201298	-0.00136423	0.214034	-0.00985492	2.27206e-05	-0.00109007	0.143803	-0.0127365	0.00397856	0.00949693	9.41503e-05	-0.00794197	0.00138101	-0.00146558	0.000951232	0.00124417	0.463779	0.000905736	0.437815	0.00971607	0.00123044	-0.00558319	0.442047	0.00124332	0.790951	-0.00609533	0.162483	0.000242162	0.91605	0.00124709	0.768815	0.00313173	0.12571	-0.00549023	0.0180596	-0.001464	0.268906	-0.000734794	0.521193	0.00508675	0.1781	-0.000992335	0.77098	5.10769e-05	0.940994	0.00206756	0.629695	0.00676207	0.258594	-0.00144114	0.511886	-0.00282417	0.379476	-0.000897406	0.773432	0.00446308	0.23378	0.000103059	0.978194	-0.00382919	0.0096792	-0.000142478	0.903429	0.00133286	0.657389	-0.000683522	0.881318	-0.000569219	0.899819	-0.00623344	0.148563	0.000555889	0.809587	-0.00714112	0.139174	0.00334537	0.0650375	-0.00445109	0.568845	0.00568968	0.4949	-0.00770152	0.0359542	0.00386513	0.267269	-0.00936202	0.265971	-0.00543636	0.590325	-0.00607478	0.439884	-0.00333322	0.571501	0.00127435	0.860767	-0.00392909	0.514564	0.00321088	0.257471	-0.00690477	0.0958639	0.00145197	0.727657	-0.00467372	0.739781	-0.0031006	0.580807	0.00145709	0.796711	-0.00839369	0.131893	-0.00430914	0.574873	-0.00795948	0.298995	-0.0117307	0.0882178	0.00348425	0.649607	-0.00493313	0.520515	0.00402091	0.598642	0.0047014	0.0671283	0.00707718	0.0666147	0.00478329	0.13258	0.00207654	0.529339	0.0002148	0.936838	0.00358434	0.297984	-0.000210858	0.908462	0.00543593	0.362899	-0.00427099	0.469448	-0.00134718	0.451312	-7.5585e-05	0.956565	0.00465838	0.282761	-0.00198595	0.785788	-0.00260833	0.223737	-0.00239127	0.23099	-0.00708027	0.0112836	-0.00100527	0.738605	0.00544249	0.0547902	-0.00271701	0.371587	8.09136e-05	0.97994	-0.0038981	0.253602	0.00177727	0.509396	-0.00185831	0.468385	-0.00135867	0.628014	-0.00430652	0.0663579	-0.001779	0.479363	-0.0116993	0.0354373	-0.00376401	0.159506	-0.0151087	0.00110901	-0.00431026	0.166474	-0.00211598	0.133291	-0.00256951	0.396465	-0.0105108	0.00965344	-0.00659387	0.100995	0.00385534	0.632655	0.00116225	0.773232	0.0014173	0.678845	-0.00429385	0.00874643	-0.00206825	0.604168	-0.00209619	0.618634	0.0166347	0.15291	-4.59529e-05	0.97394	-0.00225246	0.0317138
rs13078624	0.00907275	0.285801	0.00074429	0.865818	-0.00117156	0.814345	-0.00820839	0.00209916	0.00791268	0.000988228	0.00449736	0.0609883	0.00646009	0.0059584	0.00918309	0.000104441	0.00489483	0.035436	0.00578754	0.0360265	0.0108678	0.000672743	0.000445765	0.890456	0.00298268	0.161324	-0.00353142	0.140335	0.00251325	0.164092	-0.00163204	0.487304	-0.00133538	0.339677	0.00487619	0.00420801	-0.000996869	0.395897	0.00285549	0.0152351	0.00170303	0.078993	-0.0127605	3.8426e-05	0.00195888	0.0243199	0.00288016	0.251106	-0.000707669	0.784303	0.0013213	0.580136	0.00828261	0.000501354	0.00234232	0.322246	0.000605761	0.798718	0.00295717	0.174691	-0.00172505	0.353172	-0.00449881	0.0619821	0.00231731	0.266919	0.00092021	0.640066	0.00401717	0.0163652	0.00221785	0.189919	0.00189028	0.463055	-0.0128319	1.92714e-08	-0.00474744	0.0456702	0.0129534	2.07502e-10	-0.00685258	0.00414833	0.00630144	0.00827535	-0.0100508	2.14079e-13	0.00176205	0.455245	3.85062e-05	0.978345	-0.00892772	0.0109776	0.0099571	0.000404341	0.00640786	0.021723	0.00244766	0.326104	0.00147298	0.600009	-0.00355033	0.205796	0.00150122	0.316425	-0.0021193	0.242407	0.0059625	0.0287022	0.00250946	0.239829	0.00101517	0.6686	-0.00128954	0.280489	-0.000774332	0.510167	-0.000778069	0.476341	-0.00087256	0.460971	-0.00102893	0.382227	-0.00494173	1.46319e-06	-0.00453522	0.000128529	-0.00215483	0.0189791	-0.000725951	0.547225	-0.00458568	0.164107	-0.00460762	3.61199e-06	-0.00498588	0.0566913	0.00464529	6.20311e-05	0.00196334	0.0332562	-0.000626376	0.563276	0.00369876	0.000211992	0.0106959	0.0149064	0.0049345	0.00685962	0.00185203	0.346324	0.000186117	0.946604	0.0040484	0.298701	0.00578016	3.67109e-08	0.00280908	0.00358268	-0.00124801	0.132195	0.00155685	0.667419	0.0135557	0.0093395	0.0151455	0.00208028	-0.000437805	0.908028	-0.00103801	0.585311	-0.00313598	0.113632	0.0013798	0.566138	-0.00356279	0.507586	0.00168662	0.555329	-0.00378494	0.659879	0.00145024	0.685867	-0.000269384	0.958182	-0.00369936	0.0663185	0.00536689	0.346805	-0.00374409	0.0669468	-0.00112862	0.64397	0.000641901	0.808712	0.000816573	0.714348	0.00353957	0.212025	0.0183767	2.47133e-06	0.0146906	0.0924733	0.0226794	0.00957242	0.00193826	0.55386	0.00536272	0.173627	0.00386211	0.271273	-0.000393406	0.47501	-0.000331555	0.656282	-0.00436963	0.173203	0.00172588	0.042105	0.00167819	0.472755	-0.000650741	0.837163	0.00193242	0.489321	0.00623128	0.126558	0.00295315	0.166488	0.00627084	0.0403431	0.000153687	0.956965	0.00209718	0.502562	0.00540641	0.107146	-0.000578589	0.77334	-0.00220069	0.26034	0.000236276	0.782332	-0.00013724	0.940857	0.00155385	0.293061	-0.0012839	0.732544	0.00812259	0.13476	-0.00111121	0.681341	-0.00220556	0.206225	0.00216927	0.540844	0.00136344	0.289931	0.00106145	0.174277	0.00129996	0.478034	0.00197564	0.238098	0.00373785	0.0129817	0.00271361	0.0689639	0.000861973	0.884639	0.00276695	0.0566683	-7.98507e-05	0.957096	-0.00375886	0.0598728	-0.00277234	0.0137964	0.0142731	2.19177e-09	-0.000964661	0.20715	0.00404924	0.371941	-0.0127648	3.02443e-07	0.00437099	0.0858531	-4.92445e-05	0.913728	-1.69548e-05	0.992231	0.00158894	0.184386	-0.00797196	0.00959718	-0.00212233	0.775493	0.00149348	0.755769	-0.00158183	0.722818	0.00350195	0.136489	0.00552413	0.20343	-0.00438954	0.0363586	0.00416705	0.0801675	0.000693106	0.609768	0.00432639	0.000223146	-0.00400565	0.30016	0.0117666	0.000741097	0.000962978	0.173595	0.00145611	0.740659	-0.00670768	0.274856	0.00405226	0.0724379	0.00711055	0.0311738	0.00272205	0.395285	-0.00378661	0.325576	0.00287489	0.458029	0.00214932	0.157456	0.00244823	0.0424244	-0.00361086	0.241068	0.00305126	0.513907	-0.00273384	0.553591	0.0085667	0.0518766	0.000131694	0.955397	0.0118858	0.0159273	-0.00328214	0.0763938	-0.000988008	0.901717	0.00924807	0.274244	0.00828538	0.0262042	-0.00382304	0.279649	-0.0122135	0.151818	0.00736777	0.471546	-0.00868388	0.275911	0.000808751	0.892417	-0.00957103	0.194271	-0.00508129	0.406581	-0.0033644	0.247728	0.00641836	0.128889	-0.00431772	0.309786	0.019046	0.183595	0.00432058	0.451457	0.00639425	0.268547	0.00602075	0.290366	0.00750289	0.340061	-0.0214725	0.00619121	-0.00215273	0.759809	0.00307279	0.695458	0.00064875	0.934196	0.00136679	0.861198	-0.00195165	0.459046	-0.00897611	0.0235738	0.00191824	0.556798	-0.000728828	0.829702	0.000727758	0.793673	0.00250251	0.479011	0.00271389	0.14955	-0.00470605	0.440294	-0.00551973	0.360562	0.00243685	0.184385	0.001515	0.287709	-0.000524207	0.906278	-0.00655091	0.379975	0.00514396	0.0192854	0.006065	0.00304862	0.00607304	0.0340048	-0.00706408	0.0222522	-0.00753144	0.00959457	-0.00328417	0.292589	0.00380057	0.249607	0.0024294	0.488003	-0.0013799	0.617555	0.00515582	0.0498789	0.00152753	0.595057	-0.00204448	0.395198	4.42259e-06	0.99863	-0.00364553	0.52272	0.000923868	0.735695	0.0122177	0.0100981	0.00524324	0.0998703	-5.6986e-05	0.968549	-0.000877877	0.777534	0.00922165	0.0267487	-0.00513724	0.212579	0.00565371	0.490002	0.00540173	0.188952	-0.00892652	0.0109883	0.00711596	2.19723e-05	-0.00559101	0.168922	0.00733498	0.0896618	-0.0185879	0.119397	0.000610198	0.670911	0.00342878	0.00148038
rs1694932	-0.0102296	0.221535	-0.00486642	0.257481	0.001575	0.746228	0.00781698	0.00266776	-0.00783701	0.000828439	-0.00543384	0.0203518	-0.00378264	0.0987111	-0.00188022	0.415245	0.0011197	0.621779	-0.00401165	0.136131	0.001292	0.678538	0.00298596	0.34458	-0.00073398	0.723992	-0.00883262	0.000155654	0.00176556	0.316161	-0.000131752	0.954129	-0.00301106	0.0272657	-0.00157275	0.343833	0.00209704	0.067131	-0.00217893	0.0575961	-0.00093582	0.322221	0.0135969	6.71129e-06	-0.000299739	0.723563	-0.00427529	0.0803867	-0.000473546	0.850921	-0.0048568	0.0370614	-0.00888212	0.000130014	-0.00158683	0.491732	-0.000945394	0.683221	-0.000151042	0.943327	0.000926001	0.609284	0.00754775	0.00132133	0.000165694	0.935123	-0.00317709	0.0978129	-0.00139996	0.39088	-0.00376533	0.0224969	0.00165817	0.509272	0.00674136	0.00247382	0.00210202	0.364306	-0.00380121	0.0558029	0.000834293	0.720438	-0.00234113	0.314421	0.00214626	0.108055	0.00143756	0.53227	-0.000894393	0.517959	0.00141864	0.678558	-0.00881352	0.00133091	-0.000684808	0.801501	-0.00048481	0.84199	0.00015383	0.955239	8.94582e-05	0.973935	-0.00181023	0.215141	0.000247173	0.888823	-0.00550829	0.038423	0.00121974	0.557902	-0.00276846	0.231273	0.00075739	0.515818	0.000292062	0.798959	-0.000806591	0.44914	0.00186568	0.106144	0.00312737	0.00646125	0.00216942	0.0301496	0.000985868	0.39328	0.00111188	0.214574	-0.000331323	0.778175	-0.000475676	0.882472	0.00171458	0.0773306	0.00214185	0.401595	-0.00495393	1.18579e-05	-0.000537993	0.549686	-0.000697465	0.50929	-0.00218123	0.0253691	-0.00888636	0.0383861	-0.00279489	0.116946	-0.00303446	0.115141	-0.00357066	0.189519	-0.00243298	0.523612	-0.00405522	7.46894e-05	-0.00189299	0.0444782	0.000902106	0.266474	-0.00216399	0.541955	-0.000643561	0.899451	-0.00899156	0.0613454	-0.000136818	0.970469	-0.000299897	0.871731	0.00235101	0.224397	0.00274975	0.241252	-0.00337537	0.51932	-0.00416003	0.135513	0.000987256	0.906273	-0.00111795	0.748864	0.00351924	0.48218	-0.00137978	0.483221	-0.0062281	0.263235	0.00121934	0.541276	0.00201776	0.396656	2.10825e-05	0.993493	-0.000171363	0.93728	-0.000183378	0.947159	-0.00773513	0.0423574	0.004102	0.634015	-0.00558491	0.518027	0.000730465	0.819375	0.00417945	0.277678	-0.00108708	0.751202	0.00104222	0.0526978	0.000265528	0.715134	0.000827262	0.791846	0.000140789	0.86518	0.00115394	0.613216	0.00664769	0.0316545	0.00451402	0.098254	-0.0157859	7.42245e-05	0.00244842	0.240435	-0.00314422	0.292706	0.00284517	0.3065	-0.0026874	0.379111	-0.00334476	0.307573	-0.00158728	0.418584	0.0022111	0.24684	0.00118813	0.154851	-6.43501e-05	0.971597	-0.00124486	0.388052	0.00527784	0.150325	0.00228157	0.667159	0.00399917	0.130264	0.00362812	0.0332794	0.00105297	0.761291	-0.00201162	0.109891	-0.000322336	0.672724	-0.00115408	0.518983	-0.00110903	0.497751	-0.00226217	0.123751	0.00130715	0.369913	-0.00895022	0.121694	-0.0016263	0.250595	0.000364657	0.801145	0.00249025	0.201298	-0.00136423	0.214034	-0.00985492	2.27206e-05	-0.00109007	0.143803	-0.0127365	0.00397856	0.00949693	9.41503e-05	-0.00794197	0.00138101	-0.00146558	0.000951232	0.00124417	0.463779	0.000905736	0.437815	0.00971607	0.00123044	-0.00558319	0.442047	0.00124332	0.790951	-0.00609533	0.162483	0.000242162	0.91605	0.00124709	0.768815	0.00313173	0.12571	-0.00549023	0.0180596	-0.001464	0.268906	-0.000734794	0.521193	0.00508675	0.1781	-0.000992335	0.77098	5.10769e-05	0.940994	0.00206756	0.629695	0.00676207	0.258594	-0.00144114	0.511886	-0.00282417	0.379476	-0.000897406	0.773432	0.00446308	0.23378	0.000103059	0.978194	-0.00382919	0.0096792	-0.000142478	0.903429	0.00133286	0.657389	-0.000683522	0.881318	-0.000569219	0.899819	-0.00623344	0.148563	0.000555889	0.809587	-0.00714112	0.139174	0.00334537	0.0650375	-0.00445109	0.568845	0.00568968	0.4949	-0.00770152	0.0359542	0.00386513	0.267269	-0.00936202	0.265971	-0.00543636	0.590325	-0.00607478	0.439884	-0.00333322	0.571501	0.00127435	0.860767	-0.00392909	0.514564	0.00321088	0.257471	-0.00690477	0.0958639	0.00145197	0.727657	-0.00467372	0.739781	-0.0031006	0.580807	0.00145709	0.796711	-0.00839369	0.131893	-0.00430914	0.574873	-0.00795948	0.298995	-0.0117307	0.0882178	0.00348425	0.649607	-0.00493313	0.520515	0.00402091	0.598642	0.0047014	0.0671283	0.00707718	0.0666147	0.00478329	0.13258	0.00207654	0.529339	0.0002148	0.936838	0.00358434	0.297984	-0.000210858	0.908462	0.00543593	0.362899	-0.00427099	0.469448	-0.00134718	0.451312	-7.5585e-05	0.956565	0.00465838	0.282761	-0.00198595	0.785788	-0.00260833	0.223737	-0.00239127	0.23099	-0.00708027	0.0112836	-0.00100527	0.738605	0.00544249	0.0547902	-0.00271701	0.371587	8.09136e-05	0.97994	-0.0038981	0.253602	0.00177727	0.509396	-0.00185831	0.468385	-0.00135867	0.628014	-0.00430652	0.0663579	-0.001779	0.479363	-0.0116993	0.0354373	-0.00376401	0.159506	-0.0151087	0.00110901	-0.00431026	0.166474	-0.00211598	0.133291	-0.00256951	0.396465	-0.0105108	0.00965344	-0.00659387	0.100995	0.00385534	0.632655	0.00116225	0.773232	0.0014173	0.678845	-0.00429385	0.00874643	-0.00206825	0.604168	-0.00209619	0.618634	0.0166347	0.15291	-4.59529e-05	0.97394	-0.00225246	0.0317138
rs112799139	-0.0185893	0.0871808	0.000730801	0.895827	-0.0043209	0.494381	0.00575788	0.089307	-0.00123561	0.685346	0.00140521	0.644906	0.00185483	0.534045	-0.0142508	2.11155e-06	-0.00629021	0.0333024	0.00280372	0.423862	-0.0121009	0.002865	-0.00245441	0.55117	-0.00785004	0.00377221	0.00974632	0.00135217	-0.00217836	0.342229	0.000220648	0.941024	0.00738505	3.20668e-05	-0.000688127	0.750433	-0.00130646	0.380816	-0.00177927	0.233778	-0.00254591	0.0386375	0.00472591	0.229558	-0.00127644	0.247401	0.00254688	0.423629	0.00134351	0.68229	0.000233486	0.938622	-0.000180911	0.952269	0.000848414	0.777695	0.00235782	0.434502	0.00186781	0.499527	0.0041243	0.0804625	0.00204038	0.50498	0.00311885	0.239323	0.00234897	0.347196	0.000384155	0.856525	0.000328374	0.878512	-0.000290422	0.929267	0.00261726	0.366871	0.00501202	0.0966508	-0.00500912	0.0529334	-0.0015486	0.609942	-0.00386494	0.20213	0.00781674	6.97765e-06	-0.00193643	0.518135	0.00162763	0.366246	0.00691294	0.120921	-0.00129834	0.717157	0.00183938	0.604815	-0.00894868	0.00480753	-0.000491923	0.890615	0.0074629	0.0367218	0.00434624	0.0223461	0.00166686	0.469386	-0.00144426	0.677005	-0.00275468	0.309393	-0.000603889	0.841065	0.00356061	0.0189683	0.000655716	0.660491	0.00108787	0.433001	-0.00200555	0.181972	1.80639e-05	0.990362	0.00168334	0.196256	0.0025137	0.0945762	0.000707634	0.543854	0.00158093	0.301936	0.00488563	0.24325	0.00105509	0.403545	0.00526512	0.112617	-0.000549108	0.709308	-0.000455548	0.697201	-0.000704584	0.608721	-0.0016083	0.2049	-0.00373313	0.503543	-0.00376132	0.104738	-4.86214e-05	0.984506	-0.000725811	0.837462	-0.00323553	0.514115	-0.00443561	0.000871793	-0.000615635	0.615308	-0.00126548	0.230513	-0.00382586	0.406945	-0.00554764	0.402236	-0.00971865	0.119949	-0.00838141	0.0809383	-0.00151222	0.531356	0.00386564	0.125	-0.00328001	0.280885	0.0043026	0.527296	0.00267586	0.458741	0.00416557	0.701627	0.00239906	0.59667	-0.0107798	0.0967985	0.00244445	0.339516	0.00748633	0.300026	0.00458363	0.0773762	-0.000291291	0.924811	0.00540927	0.106474	-0.00273654	0.331974	-0.00695156	0.0529262	-0.0125132	0.0115639	-0.00646747	0.56649	0.00327906	0.771965	0.00492611	0.236327	-0.00731741	0.143852	-0.00626428	0.160317	-0.00027007	0.699497	-0.00167086	0.07743	0.00363337	0.372716	-0.000547906	0.611364	-0.000813061	0.784181	0.00186553	0.642797	-0.00589429	0.0968242	0.00566153	0.274389	-0.000164723	0.951548	-0.00216695	0.576988	0.00265441	0.463199	1.97979e-05	0.996024	0.00267233	0.530701	0.00503363	0.0485385	-7.82859e-05	0.974868	-0.000490613	0.651309	0.000956679	0.683839	0.00172774	0.357242	-0.000255259	0.957352	-0.0152758	0.0269475	-0.00684101	0.0465641	-0.00244425	0.270095	0.00346498	0.44183	0.000223236	0.89149	-0.000240752	0.808313	-0.000930069	0.689437	-7.2384e-06	0.997285	-0.00111389	0.560055	-0.00116184	0.539845	0.00754088	0.315278	0.000498737	0.786654	0.00269337	0.153023	0.00200075	0.430086	0.00460605	0.00127357	0.00503972	0.0962308	0.00215676	0.026345	0.00458383	0.426059	0.0037168	0.240721	0.00501271	0.120916	0.000860872	0.135952	0.000485679	0.826134	-0.00178618	0.239957	0.00171979	0.659752	0.00210658	0.823838	-0.000590828	0.922737	0.00443429	0.433386	0.00193823	0.515858	0.000768127	0.889142	0.00383551	0.149796	-0.00123248	0.683541	0.000562268	0.744358	-0.00210658	0.157268	-0.00524728	0.28493	-0.00777724	0.0789858	-0.000539776	0.548053	-0.00136544	0.806162	-0.0120242	0.121403	0.00175214	0.539601	-0.00414193	0.323157	-0.00577241	0.155822	-0.00642638	0.188693	-0.00715006	0.145892	-0.000182372	0.924772	-0.00159663	0.297319	0.00597357	0.127394	0.00075429	0.899594	0.00618723	0.294657	-0.000897552	0.873445	-0.00451218	0.134005	-0.0103925	0.0992063	0.000133014	0.955156	0.0118248	0.247617	-0.0190518	0.0787715	0.00567185	0.234693	-0.00414555	0.359989	-0.000407124	0.970271	0.00872093	0.506147	0.00778805	0.446129	-0.000741794	0.922849	0.00731578	0.438872	-0.00128503	0.869735	-0.00222781	0.54645	-0.00104231	0.846561	0.0033699	0.533883	0.00718522	0.68992	-0.00256498	0.725266	-0.0104923	0.153486	-0.00525642	0.46785	-0.0053175	0.59375	0.0128944	0.194744	0.0127006	0.154775	0.00542373	0.585521	0.0102257	0.304666	-0.00674638	0.495913	0.00536092	0.108315	0.00312961	0.533572	0.0017856	0.665922	0.00947988	0.0271861	0.00666646	0.0585503	0.004184	0.350002	0.00190502	0.42439	-0.010466	0.175982	9.82872e-05	0.989732	0.00319346	0.16978	0.00257219	0.154079	-0.00220792	0.695865	-0.00394843	0.675231	-0.00328182	0.239787	-0.00312827	0.228897	0.00383353	0.291901	0.00660639	0.0927734	0.00185076	0.616748	0.0067944	0.0868352	-0.00429243	0.306757	-0.00785916	0.077722	-0.00509165	0.1474	-0.00243642	0.466206	-0.00160845	0.65959	0.00888759	0.00360845	-0.00301009	0.357821	0.0202783	0.00512375	0.00068807	0.843107	0.00330229	0.584117	-0.00674608	0.0954246	0.0043721	0.0172142	0.00941052	0.0170892	0.00515981	0.328194	0.010559	0.0432888	-0.0197846	0.0588352	-0.00480538	0.361199	0.00691573	0.12077	-0.0051084	0.0164628	0.00550361	0.290199	-0.00651408	0.23482	0.0142373	0.347395	-0.00198139	0.279484	0.00178924	0.189815
rs60022224	-0.0102421	0.220969	-0.00488331	0.255827	0.00157892	0.745616	0.00781817	0.00266323	-0.00785459	0.000806187	-0.00543654	0.0202878	-0.0037695	0.0998816	-0.00189484	0.411617	0.00113095	0.618274	-0.00399424	0.137831	0.00128282	0.68069	0.00300369	0.341712	-0.000741515	0.72127	-0.00882197	0.000158484	0.00177083	0.31471	-0.00011645	0.95945	-0.00301943	0.0268374	-0.0015694	0.344852	0.00208397	0.0688468	-0.0021831	0.057115	-0.00093966	0.32023	0.0135872	6.8107e-06	-0.000301934	0.721617	-0.004282	0.0799069	-0.000486653	0.846842	-0.00486747	0.0366439	-0.00888776	0.000128696	-0.00158942	0.491017	-0.000941478	0.684457	-0.000172673	0.935226	0.000916965	0.612774	0.00758522	0.00124958	0.000177341	0.930573	-0.00315753	0.0998889	-0.00140222	0.390106	-0.00376531	0.0224948	0.00165437	0.510235	0.00675229	0.00243349	0.00208995	0.367059	-0.00378837	0.0566313	0.000814482	0.726803	-0.00233838	0.31498	0.00212641	0.111348	0.00143833	0.532045	-0.000898127	0.516204	0.0014057	0.681322	-0.00883039	0.00130249	-0.000692702	0.799258	-0.000475033	0.845133	0.000134258	0.960929	8.42564e-05	0.975449	-0.00181712	0.213388	0.000261769	0.882302	-0.00552685	0.0377702	0.00121564	0.559219	-0.00275331	0.233826	0.000760468	0.514105	0.000278272	0.808258	-0.000808708	0.447941	0.00187407	0.104575	0.00312594	0.00648465	0.00218385	0.0290669	0.000983742	0.394291	0.0011236	0.20977	-0.00033123	0.778232	-0.000492106	0.87844	0.0017098	0.0781567	0.00213872	0.402276	-0.00495413	1.18435e-05	-0.000542621	0.54625	-0.000708191	0.50279	-0.00218197	0.0253193	-0.00887896	0.0385469	-0.00279593	0.116809	-0.0030359	0.114967	-0.00357438	0.189054	-0.00244076	0.522282	-0.00406426	7.19536e-05	-0.00189335	0.044438	0.000901912	0.266575	-0.00216857	0.541098	-0.000627619	0.901929	-0.00899283	0.0613079	-0.000136818	0.970469	-0.000304293	0.869867	0.00234893	0.224806	0.00275287	0.240717	-0.00336032	0.521182	-0.00415378	0.1361	0.00102382	0.902818	-0.00110888	0.750832	0.00353337	0.480422	-0.00137846	0.483638	-0.00623355	0.262816	0.00121797	0.54173	0.00202036	0.396045	2.5282e-05	0.992197	-0.000168942	0.938165	-0.00017563	0.949388	-0.00773026	0.042487	0.00408288	0.635595	-0.0055595	0.51993	0.000732622	0.81885	0.0041848	0.277062	-0.00109809	0.748765	0.00104204	0.052739	0.000265068	0.715606	0.000828115	0.791636	0.000140201	0.865738	0.00115866	0.611763	0.00664348	0.031762	0.00451039	0.0985237	-0.0157744	7.51278e-05	0.0024458	0.240937	-0.00313957	0.293419	0.00284825	0.305974	-0.00268609	0.379344	-0.0033458	0.307422	-0.00158595	0.418973	0.00221346	0.246335	0.00118777	0.154977	-6.76436e-05	0.970144	-0.00124985	0.386143	0.00531398	0.147551	0.00228204	0.667093	0.00400995	0.12923	0.00362597	0.0333834	0.00105038	0.761859	-0.00201249	0.109737	-0.000322654	0.672419	-0.00114254	0.523167	-0.00111053	0.497172	-0.00226341	0.123545	0.00130433	0.370947	-0.00895358	0.121553	-0.00161436	0.254081	0.000355654	0.805951	0.00248174	0.202834	-0.00137163	0.21155	-0.0098236	2.41132e-05	-0.00108973	0.143923	-0.0126943	0.00409981	0.00948899	9.54051e-05	-0.00795179	0.00136194	-0.00146722	0.000938563	0.00124957	0.46183	0.000900555	0.440431	0.00967948	0.0012835	-0.00552203	0.447036	0.00122678	0.793663	-0.00607565	0.163842	0.000260444	0.909736	0.00121468	0.774653	0.00314932	0.123591	-0.00549997	0.0178537	-0.00147278	0.266037	-0.000735706	0.520663	0.00508461	0.17827	-0.000953938	0.779602	4.74004e-05	0.945233	0.00207105	0.629118	0.00675516	0.25908	-0.00142346	0.517069	-0.00282905	0.378647	-0.000892423	0.774654	0.00445277	0.234853	9.28565e-05	0.980352	-0.0038314	0.00963651	-0.000136765	0.907282	0.0013435	0.654827	-0.000643611	0.888198	-0.000543874	0.904255	-0.00626848	0.146283	0.00056502	0.806516	-0.00709463	0.141754	0.00332341	0.0668114	-0.00445639	0.568362	0.00568885	0.494959	-0.00769792	0.0360398	0.00386132	0.267737	-0.00934985	0.266589	-0.00548416	0.587059	-0.00608445	0.439153	-0.00330862	0.57434	0.00127221	0.860998	-0.00396753	0.510456	0.00322143	0.255901	-0.00692573	0.0948549	0.00145687	0.726772	-0.00467372	0.739781	-0.00310588	0.580162	0.0015011	0.790712	-0.0084026	0.131482	-0.00420188	0.584404	-0.00785573	0.305309	-0.0116508	0.0903865	0.00345423	0.652406	-0.00495969	0.518246	0.00401224	0.599409	0.00466315	0.0693739	0.00705937	0.0672956	0.00477284	0.133416	0.00204694	0.535212	0.0002092	0.938479	0.00359553	0.296463	-0.000221075	0.904044	0.00543298	0.363158	-0.0042822	0.46828	-0.00135943	0.447191	-8.79359e-05	0.949474	0.00465021	0.283593	-0.00198139	0.786266	-0.00260364	0.224561	-0.0023925	0.230741	-0.007089	0.0111821	-0.0010069	0.73819	0.00545451	0.0542513	-0.00272431	0.370292	6.75602e-05	0.983249	-0.00387809	0.256036	0.0018043	0.502968	-0.00186526	0.466714	-0.00137465	0.62397	-0.00432378	0.0652717	-0.00177381	0.48064	-0.0116822	0.0357035	-0.0037545	0.160556	-0.015085	0.00112902	-0.00429825	0.167656	-0.00211705	0.133086	-0.0025668	0.396955	-0.0105001	0.00972623	-0.00657454	0.101993	0.00386502	0.631799	0.00118732	0.768474	0.00140436	0.681608	-0.00428805	0.00883755	-0.00204606	0.608047	-0.00212658	0.613547	0.0164118	0.15848	-5.29542e-05	0.96997	-0.0022436	0.0323877
rs112652122	0.00543135	0.870992	0.0260369	0.128072	0.0350316	0.0704271	0.00817217	0.430447	-0.00898311	0.335847	-0.00151288	0.871121	-0.00720027	0.429929	-0.00396737	0.66612	-0.00513399	0.569756	-0.0105095	0.327142	0.00601611	0.628075	-0.00327145	0.794704	-0.00860025	0.298677	-0.00349092	0.707515	-0.00185423	0.791563	-0.0111858	0.219856	0.0104054	0.0554589	0.00919854	0.164647	0.0033619	0.460757	0.00634204	0.165325	-0.00389202	0.30149	0.011708	0.329546	-0.00712047	0.0345819	-0.00795478	0.413149	0.0179788	0.0728748	-0.0215282	0.0203358	-0.0095437	0.302278	-0.00143949	0.875587	-0.011531	0.211239	0.00433601	0.608172	0.00200712	0.780968	0.0174798	0.0618617	0.00436905	0.589994	-0.00586584	0.442984	-0.00261441	0.687352	0.00749027	0.254521	-0.00510642	0.609906	-0.00768852	0.386166	0.00274525	0.76612	0.0152459	0.0541494	-0.00820652	0.376845	-0.000413115	0.964457	0.00414166	0.435905	-0.00327646	0.720845	-0.015621	0.00458131	-0.0213419	0.117619	-0.00964513	0.375968	0.0179267	0.097259	-0.00455257	0.637028	0.00889038	0.413623	-0.0109189	0.314837	0.00363835	0.529864	0.00574283	0.414274	8.89105e-05	0.993341	-0.00557181	0.501718	-0.0221675	0.0160928	-0.00499383	0.28239	-0.00417508	0.360637	0.00512246	0.227665	-0.00489118	0.286909	0.000536422	0.906629	-0.00291815	0.464872	-0.0060508	0.18871	-0.00331596	0.352985	-0.00714722	0.127447	0.0214594	0.093169	-0.00525681	0.173845	-0.0063868	0.53089	-0.00861782	0.0557787	-0.00283886	0.428393	-0.00242041	0.565332	-0.00819672	0.0354246	-0.0295354	0.084638	0.00124703	0.861039	-0.00357978	0.64154	-0.00464288	0.669111	-7.98601e-05	0.995812	-0.00292862	0.473165	-0.00228205	0.54441	0.00303881	0.348312	-0.00459535	0.745516	0.0321994	0.113663	-0.0121473	0.526596	-0.009344	0.539442	-0.0114745	0.12201	-0.0107794	0.166078	-0.00613711	0.517727	-0.0169137	0.424543	0.0152113	0.176255	-0.0318167	0.345741	-0.00203341	0.88501	-0.00522199	0.795409	-0.0159085	0.0431609	-0.0334394	0.134833	-0.0100592	0.207194	-0.00320562	0.737619	0.00568469	0.584219	-0.00329987	0.706315	-0.0140241	0.208285	-0.00682053	0.654235	-0.0507553	0.137594	-0.0105555	0.757881	-0.00196311	0.877925	-0.00986716	0.521219	0.0156056	0.254592	-0.00210663	0.326765	-0.00291341	0.315908	-0.00427469	0.732974	-0.00245433	0.459126	-0.011982	0.188875	-0.00865088	0.484061	0.0176609	0.105456	0.0133258	0.402438	-0.00021771	0.979159	0.00557724	0.640204	-0.0147174	0.185514	-0.000623296	0.959275	-0.0145397	0.266972	0.00410147	0.601038	-0.00304206	0.689884	-0.00213096	0.523024	-0.00878808	0.223704	0.00587298	0.307122	-0.0369525	0.0117224	-0.0123764	0.559183	-0.0105481	0.317769	-0.00866804	0.203009	0.00412814	0.765867	-0.00626805	0.212515	6.58089e-05	0.982788	-0.0137978	0.0537482	0.00700969	0.283645	-0.00356471	0.543947	0.000912218	0.875538	-0.0341771	0.142037	-0.00352772	0.531434	-0.00252888	0.661098	-0.00346027	0.655969	-0.0102052	0.0196012	-0.0101377	0.273942	-0.00545871	0.0661495	0.00743348	0.673294	0.00577381	0.551197	-0.00954563	0.335139	0.000604109	0.732555	0.00490591	0.468473	0.00145121	0.754946	0.00286347	0.810967	-0.0595028	0.0431833	0.0139442	0.456028	0.00407449	0.814907	0.000761937	0.933666	-0.0329576	0.0514614	0.00151136	0.852826	-0.0116784	0.206906	-0.00478511	0.364279	0.000580993	0.89981	0.0307234	0.0431129	-0.00126665	0.926424	-0.00307498	0.263425	0.01717	0.315342	-0.0202384	0.396363	-0.00765722	0.386893	-0.00518231	0.683722	0.00607323	0.621897	0.0324266	0.0285944	0.0349011	0.0192819	0.0019806	0.73501	0.00257374	0.57904	-0.00291682	0.805567	-0.0125276	0.492265	-0.0178487	0.320348	0.00870985	0.612656	-0.00293861	0.748882	0.00254293	0.894746	-0.00803002	0.267456	0.0174142	0.575026	-0.00258539	0.938984	-0.00867452	0.560162	0.0137236	0.331354	-0.00276541	0.935112	-0.0679714	0.0943265	0.0038383	0.903487	0.0265897	0.264958	0.018615	0.5266	0.00600148	0.805987	-0.00852684	0.449455	-0.00933515	0.569249	-0.00718174	0.663409	-0.0592102	0.293852	-0.00786828	0.721758	0.015363	0.489243	0.0254504	0.245909	0.0196809	0.520203	-0.00566324	0.852833	-0.0186403	0.497585	0.0157143	0.607797	-0.0169309	0.580511	-0.0719155	0.0183635	-0.0172198	0.0910334	-0.0126818	0.409647	-0.00398218	0.752395	-0.00489312	0.708868	-0.0199386	0.0637569	0.00143981	0.91609	-0.0185207	0.0109747	-0.0100148	0.678787	0.0102645	0.666977	-0.00418457	0.555649	-0.00315011	0.5674	0.0117767	0.492294	-0.0184747	0.524421	0.00652936	0.44445	0.00679868	0.392521	-0.0106148	0.340816	0.0272197	0.023104	0.000921237	0.93482	-0.0256009	0.0341015	-0.0105789	0.408225	-0.00654608	0.629796	0.00475793	0.656884	-0.00806405	0.428658	0.00343985	0.757051	-0.0216394	0.0205996	0.00909361	0.365636	-0.0269127	0.224581	0.00403826	0.705101	-0.024172	0.190064	-0.00330263	0.790577	-0.00791026	0.158791	0.0143603	0.234122	-0.0207256	0.203299	0.00214508	0.894111	-0.038837	0.227773	-0.0073417	0.649472	-0.0213428	0.117602	0.0017821	0.78541	-0.00816032	0.608493	0.0154719	0.353074	-0.0470552	0.309866	-0.00516932	0.359367	-0.00797202	0.055956
rs56054056	-0.0102421	0.220969	-0.00488331	0.255827	0.00157892	0.745616	0.00781817	0.00266323	-0.00785459	0.000806187	-0.00543654	0.0202878	-0.0037695	0.0998816	-0.00189484	0.411617	0.00113095	0.618274	-0.00399424	0.137831	0.00128282	0.68069	0.00300369	0.341712	-0.000741515	0.72127	-0.00882197	0.000158484	0.00177083	0.31471	-0.00011645	0.95945	-0.00301943	0.0268374	-0.0015694	0.344852	0.00208397	0.0688468	-0.0021831	0.057115	-0.00093966	0.32023	0.0135872	6.8107e-06	-0.000301934	0.721617	-0.004282	0.0799069	-0.000486653	0.846842	-0.00486747	0.0366439	-0.00888776	0.000128696	-0.00158942	0.491017	-0.000941478	0.684457	-0.000172673	0.935226	0.000916965	0.612774	0.00758522	0.00124958	0.000177341	0.930573	-0.00315753	0.0998889	-0.00140222	0.390106	-0.00376531	0.0224948	0.00165437	0.510235	0.00675229	0.00243349	0.00208995	0.367059	-0.00378837	0.0566313	0.000814482	0.726803	-0.00233838	0.31498	0.00212641	0.111348	0.00143833	0.532045	-0.000898127	0.516204	0.0014057	0.681322	-0.00883039	0.00130249	-0.000692702	0.799258	-0.000475033	0.845133	0.000134258	0.960929	8.42564e-05	0.975449	-0.00181712	0.213388	0.000261769	0.882302	-0.00552685	0.0377702	0.00121564	0.559219	-0.00275331	0.233826	0.000760468	0.514105	0.000278272	0.808258	-0.000808708	0.447941	0.00187407	0.104575	0.00312594	0.00648465	0.00218385	0.0290669	0.000983742	0.394291	0.0011236	0.20977	-0.00033123	0.778232	-0.000492106	0.87844	0.0017098	0.0781567	0.00213872	0.402276	-0.00495413	1.18435e-05	-0.000542621	0.54625	-0.000708191	0.50279	-0.00218197	0.0253193	-0.00887896	0.0385469	-0.00279593	0.116809	-0.0030359	0.114967	-0.00357438	0.189054	-0.00244076	0.522282	-0.00406426	7.19536e-05	-0.00189335	0.044438	0.000901912	0.266575	-0.00216857	0.541098	-0.000627619	0.901929	-0.00899283	0.0613079	-0.000136818	0.970469	-0.000304293	0.869867	0.00234893	0.224806	0.00275287	0.240717	-0.00336032	0.521182	-0.00415378	0.1361	0.00102382	0.902818	-0.00110888	0.750832	0.00353337	0.480422	-0.00137846	0.483638	-0.00623355	0.262816	0.00121797	0.54173	0.00202036	0.396045	2.5282e-05	0.992197	-0.000168942	0.938165	-0.00017563	0.949388	-0.00773026	0.042487	0.00408288	0.635595	-0.0055595	0.51993	0.000732622	0.81885	0.0041848	0.277062	-0.00109809	0.748765	0.00104204	0.052739	0.000265068	0.715606	0.000828115	0.791636	0.000140201	0.865738	0.00115866	0.611763	0.00664348	0.031762	0.00451039	0.0985237	-0.0157744	7.51278e-05	0.0024458	0.240937	-0.00313957	0.293419	0.00284825	0.305974	-0.00268609	0.379344	-0.0033458	0.307422	-0.00158595	0.418973	0.00221346	0.246335	0.00118777	0.154977	-6.76436e-05	0.970144	-0.00124985	0.386143	0.00531398	0.147551	0.00228204	0.667093	0.00400995	0.12923	0.00362597	0.0333834	0.00105038	0.761859	-0.00201249	0.109737	-0.000322654	0.672419	-0.00114254	0.523167	-0.00111053	0.497172	-0.00226341	0.123545	0.00130433	0.370947	-0.00895358	0.121553	-0.00161436	0.254081	0.000355654	0.805951	0.00248174	0.202834	-0.00137163	0.21155	-0.0098236	2.41132e-05	-0.00108973	0.143923	-0.0126943	0.00409981	0.00948899	9.54051e-05	-0.00795179	0.00136194	-0.00146722	0.000938563	0.00124957	0.46183	0.000900555	0.440431	0.00967948	0.0012835	-0.00552203	0.447036	0.00122678	0.793663	-0.00607565	0.163842	0.000260444	0.909736	0.00121468	0.774653	0.00314932	0.123591	-0.00549997	0.0178537	-0.00147278	0.266037	-0.000735706	0.520663	0.00508461	0.17827	-0.000953938	0.779602	4.74004e-05	0.945233	0.00207105	0.629118	0.00675516	0.25908	-0.00142346	0.517069	-0.00282905	0.378647	-0.000892423	0.774654	0.00445277	0.234853	9.28565e-05	0.980352	-0.0038314	0.00963651	-0.000136765	0.907282	0.0013435	0.654827	-0.000643611	0.888198	-0.000543874	0.904255	-0.00626848	0.146283	0.00056502	0.806516	-0.00709463	0.141754	0.00332341	0.0668114	-0.00445639	0.568362	0.00568885	0.494959	-0.00769792	0.0360398	0.00386132	0.267737	-0.00934985	0.266589	-0.00548416	0.587059	-0.00608445	0.439153	-0.00330862	0.57434	0.00127221	0.860998	-0.00396753	0.510456	0.00322143	0.255901	-0.00692573	0.0948549	0.00145687	0.726772	-0.00467372	0.739781	-0.00310588	0.580162	0.0015011	0.790712	-0.0084026	0.131482	-0.00420188	0.584404	-0.00785573	0.305309	-0.0116508	0.0903865	0.00345423	0.652406	-0.00495969	0.518246	0.00401224	0.599409	0.00466315	0.0693739	0.00705937	0.0672956	0.00477284	0.133416	0.00204694	0.535212	0.0002092	0.938479	0.00359553	0.296463	-0.000221075	0.904044	0.00543298	0.363158	-0.0042822	0.46828	-0.00135943	0.447191	-8.79359e-05	0.949474	0.00465021	0.283593	-0.00198139	0.786266	-0.00260364	0.224561	-0.0023925	0.230741	-0.007089	0.0111821	-0.0010069	0.73819	0.00545451	0.0542513	-0.00272431	0.370292	6.75602e-05	0.983249	-0.00387809	0.256036	0.0018043	0.502968	-0.00186526	0.466714	-0.00137465	0.62397	-0.00432378	0.0652717	-0.00177381	0.48064	-0.0116822	0.0357035	-0.0037545	0.160556	-0.015085	0.00112902	-0.00429825	0.167656	-0.00211705	0.133086	-0.0025668	0.396955	-0.0105001	0.00972623	-0.00657454	0.101993	0.00386502	0.631799	0.00118732	0.768474	0.00140436	0.681608	-0.00428805	0.00883755	-0.00204606	0.608047	-0.00212658	0.613547	0.0164118	0.15848	-5.29542e-05	0.96997	-0.0022436	0.0323877
rs55724016	0.00949274	0.514209	-0.00511895	0.501425	-0.00669672	0.437238	-0.00391407	0.392076	0.00453365	0.271425	0.00927026	0.0244404	-0.0114292	0.00454153	-0.0032425	0.424122	0.0123765	0.00191842	-0.0051924	0.272407	0.0126638	0.0208403	0.0110731	0.0458331	0.00696789	0.0561706	-0.00802744	0.0505615	0.00460729	0.136691	-0.00406677	0.312841	-0.00934774	9.64879e-05	-0.0063177	0.0305175	0.00139424	0.487932	-0.00667115	0.000942646	-0.000695144	0.675688	0.00069347	0.896102	0.000761008	0.609543	0.000305353	0.943406	0.00356363	0.421371	-0.00240958	0.556115	0.00399898	0.327155	0.0233374	8.76729e-09	0.0046351	0.255142	0.00843051	0.0240199	0.00523823	0.0999831	-0.00617197	0.1352	-0.000493545	0.890285	-0.00393691	0.243198	-0.00401703	0.161327	-0.0104401	0.000319882	-0.0116777	0.00818246	-0.00298554	0.445832	0.00121744	0.765002	-0.00487861	0.16256	-0.000725168	0.859514	0.00256499	0.530571	-0.00052519	0.822966	0.0127652	0.00160031	-0.00320246	0.187954	-0.0120673	0.0448824	0.00437939	0.362644	-0.00438703	0.357852	8.06469e-05	0.984895	0.000496126	0.917697	-0.00443428	0.355098	-0.00140251	0.584296	-0.00480762	0.12197	-0.012533	0.00732143	0.00613121	0.094029	0.000133364	0.973828	0.000501494	0.806611	0.000739272	0.713818	-0.0043904	0.0191129	0.00500249	0.0137147	-0.00266002	0.187753	0.00144535	0.411191	0.000862326	0.670885	-1.00059e-07	0.999949	-0.000949434	0.64607	-0.0202165	0.00037196	-0.00068791	0.686841	-0.00320234	0.47582	-0.00154603	0.436784	0.000750641	0.634985	0.00200836	0.279678	-0.00150399	0.3853	0.0115638	0.128242	0.000282372	0.928867	-0.00657999	0.053879	-0.0017288	0.720036	-0.00210562	0.75537	0.000929464	0.605543	0.0010903	0.514286	-0.000173229	0.904158	-0.00313896	0.617645	0.0100087	0.268218	0.011721	0.168651	-0.0116277	0.0743017	-0.001648	0.617165	0.00419263	0.222145	-0.00279823	0.501258	-0.011487	0.215333	-0.00793522	0.108218	-0.0134381	0.366057	-0.00951466	0.124177	-0.00269394	0.76169	-0.00318622	0.3616	-0.00855195	0.387023	0.00143203	0.685989	0.00140731	0.738823	-0.00656495	0.152	-0.00642486	0.0959209	0.00249262	0.611674	-0.00405431	0.548794	0.0196661	0.199813	0.0103994	0.498854	-0.0108569	0.0558512	-0.00291869	0.669204	0.00291802	0.631605	0.00153245	0.108464	-0.00141379	0.273607	-0.0151078	0.00662125	0.000692315	0.637939	-0.0022846	0.572768	0.00269988	0.62289	-0.00108478	0.822831	-0.00997321	0.158305	0.00177864	0.630745	-0.00223938	0.672812	-0.00810026	0.100923	-0.0116933	0.0310395	-0.00912412	0.11678	-0.00260738	0.454033	-0.00105073	0.75654	0.000651992	0.660032	-0.00464743	0.147227	-0.00797651	0.00166734	-0.0034728	0.593711	0.00483963	0.607289	0.00274587	0.55812	-0.00103124	0.733195	-0.00875722	0.15438	-0.00688391	0.00204892	-0.000796224	0.556502	-0.00489444	0.12321	-0.00142863	0.622552	-0.00211011	0.418453	-0.000970801	0.707487	-0.0125488	0.218593	-0.00430822	0.0834431	-0.0035491	0.163266	-0.00827324	0.0157376	-0.000540097	0.779557	-0.00269626	0.509578	-0.00140696	0.283011	-0.00406891	0.600571	0.0014739	0.730683	-0.0043127	0.324452	9.27584e-05	0.905414	-0.00509286	0.0879248	-0.00765406	0.000191063	0.00168329	0.751891	-0.00700795	0.586446	-0.00122069	0.883305	-0.00823247	0.287414	0.00340981	0.402213	0.0124473	0.0980085	0.00376751	0.294586	0.000336908	0.9342	-0.00536066	0.0212629	-0.0016805	0.402223	0.00348057	0.59907	0.0202203	0.000714232	-0.000528337	0.663086	0.00781691	0.301593	-0.0067149	0.524997	0.00329549	0.394979	-0.00455529	0.421149	0.00171032	0.755506	0.0062702	0.341866	-0.00138561	0.834598	0.00282497	0.278432	-0.00288607	0.163105	-0.00125553	0.813328	0.00422673	0.598479	0.00899712	0.255627	-0.0024602	0.744905	-0.00292438	0.469642	-0.00159811	0.850197	-0.000286496	0.92817	-0.00433651	0.749904	-0.00442683	0.761534	-0.00298257	0.642355	-0.000765932	0.899977	-0.00388031	0.791983	0.0143932	0.415174	0.00319357	0.816585	-0.00341454	0.740271	-0.00378539	0.765676	-0.00298624	0.777078	0.000922459	0.852888	0.00717635	0.322639	0.00545254	0.454904	-0.0175879	0.472267	0.00449913	0.646327	0.00385595	0.696246	-0.0139092	0.152621	-0.00866038	0.52569	0.00688902	0.613129	0.0297895	0.0148454	0.0257253	0.0592492	0.0187868	0.168534	0.00732019	0.590065	-0.00720042	0.111977	-0.000449464	0.947283	-0.00393472	0.48319	-0.0150077	0.00996456	-0.00875203	0.0672743	-0.00157418	0.795641	-0.00448009	0.166425	-0.00106072	0.920161	-0.0113446	0.277255	-0.00223944	0.478192	0.00116462	0.634649	-0.00186104	0.807544	-0.0211471	0.101211	0.00319552	0.396398	0.00412422	0.23989	-0.00329842	0.501667	-0.000597197	0.910124	-0.00131445	0.791638	-0.00393425	0.461127	-0.00893554	0.113892	-0.00541434	0.366527	0.00535192	0.257939	0.00302926	0.500951	-0.00818558	0.0967374	0.00776586	0.0595329	0.00336016	0.446723	0.022926	0.0191113	0.00216575	0.645004	0.0242309	0.00294498	0.00645923	0.236483	-0.00252218	0.308613	0.00170178	0.749303	0.0136051	0.0563533	-0.0150651	0.0327601	0.00722864	0.606294	0.000876096	0.901357	-0.0120683	0.0448641	-0.00254998	0.380282	0.00649187	0.352414	0.00590006	0.426264	-0.0125416	0.539792	-0.00222407	0.367508	-0.00040718	0.825484
rs1694933	-0.0145106	0.0528788	-0.00698883	0.0713464	0.000761077	0.862354	0.00760158	0.00119253	-0.00808602	0.000128747	-0.00425347	0.0438657	-0.00545553	0.00824363	-0.006866	0.000964228	-0.00285755	0.162409	-0.0025853	0.286684	-0.00458283	0.102874	0.000835398	0.769216	-0.00549369	0.00336387	-0.000102235	0.961269	-0.000441461	0.780962	0.00154368	0.454861	0.00109234	0.374253	-0.00310276	0.0382833	0.00095291	0.355874	-0.00332127	0.00132377	-0.00245264	0.00399924	0.0133293	9.78701e-07	-0.00147681	0.0532169	-0.00293066	0.183749	-0.00122205	0.590604	-0.00409114	0.0513239	-0.00743404	0.000380322	-0.00232596	0.263482	0.000871084	0.67657	0.00193715	0.311726	0.00293061	0.0727318	0.00580251	0.0061658	0.00196703	0.283674	-0.00121907	0.480959	-0.00178127	0.225808	-0.00327306	0.027763	0.00236601	0.296117	0.00614438	0.00220735	0.00547633	0.00873495	-0.00609982	0.000661706	0.00173765	0.408262	-0.00302361	0.149464	0.0059362	8.16293e-07	-0.000398436	0.847698	0.000368726	0.767458	0.00530479	0.0855537	-0.00659116	0.00775036	-0.000825566	0.736677	-0.00729803	0.000869319	-4.29233e-06	0.998614	0.00423697	0.0859617	0.00104664	0.426668	0.00119156	0.454704	-0.0035183	0.142432	-0.000464444	0.804567	-0.00246331	0.237333	0.00113378	0.28054	-9.05871e-05	0.930161	-0.000980557	0.307294	-0.00020215	0.845969	0.00187566	0.0699677	0.00230051	0.0107384	0.00142785	0.170236	0.000448877	0.578268	0.00170902	0.107026	0.00450739	0.120157	0.00172777	0.0482598	0.00185523	0.420265	-0.00458697	6.82528e-06	-0.000906674	0.263325	-0.000533165	0.575697	-0.00193412	0.0276087	-0.00964587	0.0124472	-0.00289105	0.0716021	-0.00185399	0.283732	-0.00300786	0.21843	-0.00265042	0.43914	-0.00554142	1.89959e-09	-0.00211414	0.0126586	0.000657638	0.367024	-0.00246639	0.438941	-0.00427487	0.351129	-0.0106751	0.0135128	0.00024139	0.942285	0.00024995	0.881148	0.00380933	0.0288189	0.000817164	0.698938	0.00201415	0.669471	-0.00390908	0.119441	0.00874374	0.246598	0.000200636	0.949152	0.00118089	0.793393	0.000401031	0.820895	-0.0018329	0.714474	0.00297911	0.0972771	0.000946742	0.658672	0.00250131	0.28256	-0.00147886	0.450238	-0.00369909	0.137598	-0.0109947	0.00134771	0.000724524	0.925658	-0.00250144	0.747999	0.00382719	0.183769	0.00105287	0.761291	-0.00696051	0.0241261	0.000767617	0.112929	-0.000227236	0.728672	0.00222872	0.42949	-0.000688159	0.356609	-0.00124744	0.543852	0.00535965	0.0542481	-0.00135436	0.581557	-0.00903534	0.0117495	0.00120617	0.520566	-0.00157407	0.558334	0.000439078	0.860818	-0.00383287	0.163405	-0.00370668	0.209013	0.00185802	0.292905	0.00174829	0.309098	0.000819712	0.275737	-0.0010117	0.533746	-0.000402275	0.756922	0.0041991	0.203588	-0.00325972	0.494928	-0.000357259	0.880646	0.00166856	0.276781	0.0027836	0.372126	-0.00210647	0.0629309	-5.71703e-05	0.93367	-0.00121139	0.45209	-0.0014024	0.340864	-0.00222077	0.09323	-0.000315672	0.809884	-0.00396149	0.44716	-0.00226202	0.0762755	0.00173497	0.183652	0.00155868	0.374689	0.00159407	0.107218	-0.00666193	0.00148973	-0.000280655	0.676289	-0.0052254	0.189869	0.0132698	1.43692e-09	-0.00492819	0.0277044	-0.000577521	0.148607	0.000521295	0.733404	-4.95725e-05	0.962423	0.00911274	0.000756583	-0.00901056	0.168087	-0.00327296	0.438062	-0.00304985	0.43727	0.000495562	0.810594	-0.000356969	0.925508	0.0042939	0.0198474	-0.00371483	0.0759152	-0.00203335	0.0884619	-0.00289029	0.00509501	7.84556e-05	0.981608	-0.00603365	0.0494418	-0.000383095	0.537959	-0.000152348	0.968598	-0.00225343	0.676567	-0.000855797	0.666778	-0.00768392	0.00801249	-0.00311994	0.267039	0.00463374	0.170378	-0.000567244	0.867487	-0.00198481	0.136999	-0.000960305	0.364492	0.00755036	0.00532438	0.00178809	0.663928	0.00206699	0.611006	-0.00830614	0.0322342	-0.00180261	0.384795	-0.0103694	0.0169136	0.00335852	0.0392751	-0.000954007	0.892379	-0.00107746	0.885872	-0.00473916	0.151894	0.00226707	0.470054	-0.0113722	0.132664	0.00481273	0.596184	-0.000657911	0.925892	0.00112615	0.831937	0.0027243	0.677323	-0.00239285	0.659485	0.00299104	0.242182	-0.00657344	0.0775812	0.00191811	0.608637	0.00380617	0.76324	-0.0101388	0.044798	-0.00118355	0.816107	-0.0136363	0.00654994	-0.00838217	0.225657	0.00582166	0.398749	-0.00411781	0.506269	0.00477735	0.488964	-0.00234263	0.734679	0.00243609	0.723199	0.00666196	0.00403282	0.00803505	0.0211394	0.00421307	0.142067	0.00434039	0.145094	0.0031645	0.195724	0.00543464	0.0802874	0.000267408	0.871663	0.000240644	0.964347	-0.00150499	0.777205	0.000155255	0.92334	0.000527344	0.67365	-0.000454918	0.907462	-0.00325403	0.620242	-0.00172625	0.371726	-0.00331788	0.0652089	-0.00377273	0.134039	0.00451741	0.0963816	0.00429978	0.0926204	-0.000351252	0.898114	-0.00273617	0.345759	-0.00772213	0.0121759	0.000626332	0.796589	-0.00348823	0.131326	-0.000422775	0.867193	0.00198435	0.347841	-0.00150159	0.507423	0.00149367	0.765808	-0.000106131	0.964831	-0.00789367	0.0586958	-0.00734603	0.00880872	0.00252497	0.0468802	0.0028259	0.300869	-0.00796741	0.0293177	0.00147117	0.684396	-0.00631399	0.382129	0.000627743	0.862594	0.00530482	0.0855517	-0.00524587	0.000372898	0.000585391	0.870329	-0.00721413	0.0576135	0.0282292	0.00711977	-0.00160189	0.205826	-0.00125082	0.186387
rs1691490	-0.0103134	0.217765	-0.00488331	0.255827	0.00157892	0.745616	0.0078229	0.00264731	-0.00785636	0.000803974	-0.00543607	0.0202984	-0.00376639	0.100161	-0.00189679	0.411135	0.00113426	0.617246	-0.00399671	0.137587	0.00127606	0.68228	0.0029996	0.342369	-0.000740944	0.721475	-0.00881967	0.000159109	0.00176889	0.315238	-0.000115838	0.959663	-0.00301588	0.0270171	-0.00156959	0.344792	0.00208639	0.0685245	-0.00218565	0.0568244	-0.000939509	0.320307	0.0135821	6.86461e-06	-0.000301935	0.721616	-0.004273	0.080542	-0.000485924	0.847069	-0.00486697	0.0366632	-0.00888683	0.000128903	-0.00158968	0.490945	-0.000941324	0.684505	-0.000172486	0.935296	0.000917065	0.612735	0.00758128	0.0012569	0.000176897	0.930746	-0.00315392	0.100277	-0.00140156	0.390328	-0.00376768	0.0224101	0.00165775	0.509368	0.00675023	0.0024409	0.00208784	0.367543	-0.0037905	0.056492	0.000818135	0.725626	-0.00234367	0.313887	0.00212889	0.110931	0.00143771	0.532221	-0.000900956	0.514883	0.00140963	0.68048	-0.00883097	0.00130151	-0.00069062	0.799848	-0.000472979	0.845794	0.000136859	0.960172	8.51594e-05	0.975186	-0.00181712	0.213388	0.000265738	0.880531	-0.00552617	0.0377933	0.00122159	0.557297	-0.0027499	0.234404	0.000759765	0.514494	0.000280444	0.806791	-0.000811658	0.446286	0.00187318	0.104739	0.00312834	0.00644365	0.00218624	0.0288906	0.000982973	0.39466	0.00112361	0.209765	-0.000328916	0.77974	-0.000496799	0.87729	0.00170915	0.0782681	0.00214183	0.401589	-0.00495094	1.1997e-05	-0.000540268	0.547991	-0.000705911	0.504165	-0.00218177	0.025332	-0.00887326	0.0386709	-0.00279458	0.116983	-0.0030359	0.114967	-0.00357438	0.189054	-0.00244076	0.522282	-0.00406374	7.21049e-05	-0.00189313	0.0444617	0.000901912	0.266575	-0.00216857	0.541098	-0.000641073	0.899837	-0.00898651	0.0614891	-0.000148997	0.967842	-0.000297148	0.872896	0.00235674	0.223266	0.00275512	0.240331	-0.00335998	0.521223	-0.00414799	0.136646	0.00103437	0.901822	-0.00110052	0.752648	0.00354649	0.478793	-0.00137216	0.485636	-0.00623994	0.262326	0.00122427	0.53964	0.00201033	0.398393	2.91878e-05	0.990991	-0.000167194	0.938803	-0.000170094	0.950981	-0.00773046	0.0424807	0.00408288	0.635595	-0.0055595	0.51993	0.000732278	0.818933	0.00419343	0.27607	-0.00111528	0.744968	0.00104195	0.0527568	0.000264953	0.715723	0.000834069	0.790172	0.000139831	0.866088	0.00115732	0.612173	0.00664238	0.0317895	0.00451104	0.0984738	-0.0157906	7.38525e-05	0.0024451	0.241069	-0.0031406	0.293259	0.00284725	0.306142	-0.00268663	0.379245	-0.00334002	0.308256	-0.00157985	0.420762	0.00221977	0.244989	0.00118775	0.154982	-6.7982e-05	0.969994	-0.00124762	0.38699	0.00532561	0.146665	0.00227937	0.667458	0.00400848	0.129369	0.00362475	0.0334423	0.00104973	0.762002	-0.00201183	0.109852	-0.000322097	0.67295	-0.0011412	0.523653	-0.00110952	0.497561	-0.00226234	0.12372	0.00130331	0.371317	-0.00895801	0.121368	-0.00160932	0.255566	0.000355555	0.806003	0.00248641	0.201984	-0.00137189	0.211464	-0.00982343	2.412e-05	-0.00108972	0.143924	-0.0126989	0.00408623	0.00948063	9.67684e-05	-0.00794534	0.00137425	-0.00146721	0.000938611	0.00125321	0.460529	0.000897551	0.441957	0.00967611	0.00128845	-0.00552203	0.447036	0.0012335	0.792557	-0.0061055	0.161778	0.000263521	0.908674	0.00121652	0.77432	0.00315333	0.123113	-0.00550039	0.0178449	-0.00147572	0.265084	-0.000735622	0.52071	0.00508014	0.178651	-0.000959651	0.778316	4.74399e-05	0.945188	0.00207539	0.628398	0.00675423	0.259145	-0.00142671	0.51611	-0.00282883	0.378684	-0.000891095	0.77498	0.00445778	0.234327	9.38657e-05	0.980138	-0.00382853	0.00969076	-0.000136391	0.907534	0.00134173	0.65525	-0.000643611	0.888198	-0.000543874	0.904255	-0.00626848	0.146283	0.00056502	0.806516	-0.00709463	0.141754	0.00332341	0.0668114	-0.00445639	0.568362	0.00568885	0.494959	-0.00769792	0.0360398	0.00386132	0.267737	-0.00934985	0.266589	-0.00548416	0.587059	-0.00608445	0.439153	-0.00330862	0.57434	0.00127221	0.860998	-0.00396753	0.510456	0.00321613	0.256684	-0.00692855	0.0947197	0.00144146	0.729547	-0.00467372	0.739781	-0.00310846	0.579846	0.00150215	0.790568	-0.0084149	0.130918	-0.00420188	0.584404	-0.00785573	0.305309	-0.0116508	0.0903865	0.00345423	0.652406	-0.00495969	0.518246	0.00401224	0.599409	0.00465932	0.0696021	0.00705339	0.0675271	0.00477863	0.132944	0.00204827	0.534947	0.000211383	0.937838	0.00360025	0.295827	-0.000217628	0.905533	0.00543298	0.363158	-0.0042822	0.46828	-0.00135707	0.447978	-8.67932e-05	0.95013	0.0046505	0.283561	-0.00198139	0.786266	-0.00260325	0.224631	-0.00239341	0.230563	-0.0070883	0.01119	-0.00100813	0.737883	0.00545705	0.0541391	-0.00272241	0.370624	7.19205e-05	0.982169	-0.00387439	0.256489	0.0018025	0.503394	-0.00186653	0.46641	-0.00137648	0.623506	-0.00432595	0.0651363	-0.00177528	0.480277	-0.0116746	0.035824	-0.00375747	0.160225	-0.0150819	0.00113171	-0.00431643	0.165865	-0.00211728	0.133045	-0.00256995	0.396375	-0.0105138	0.00963124	-0.00656796	0.102335	0.00386266	0.632003	0.00118732	0.768474	0.00140829	0.680767	-0.00428812	0.00883618	-0.00204606	0.608047	-0.0021185	0.614893	0.0164163	0.158367	-5.29542e-05	0.96997	-0.00224309	0.0324271
rs57155100	-0.0168839	0.0687487	-0.00403059	0.394069	0.00486302	0.363938	0.0110037	0.000126434	-0.011455	9.34949e-06	-0.0102912	6.75359e-05	-6.32202e-05	0.980038	-0.000852764	0.737603	-0.003577	0.15293	-0.00285078	0.336913	-0.00352269	0.305527	-0.000950733	0.785074	-0.004055	0.0770715	-0.00764524	0.00299754	0.000394397	0.83912	0.00159001	0.528932	-3.53776e-05	0.981237	0.000624597	0.733214	0.00199901	0.113647	-6.56195e-05	0.958651	-0.000888991	0.39388	0.0162007	1.14313e-06	-0.00061801	0.508381	-0.0052685	0.0506919	-0.00189007	0.496295	-0.00490376	0.0562863	-0.0123305	1.46372e-06	-0.0110801	1.34246e-05	-0.00287993	0.259627	-0.00338653	0.148351	-0.000902365	0.651576	0.011654	6.93911e-06	0.000350472	0.875946	-0.00234223	0.26845	-0.000209005	0.907539	-0.000356761	0.844574	0.0064701	0.0195561	0.00949106	0.000111765	0.00193579	0.44876	-0.00282975	0.196739	0.00139815	0.586601	-0.00387396	0.131232	0.00277758	0.0593688	-0.00316733	0.212232	0.000237064	0.876532	0.00663874	0.0786898	-0.0124615	4.01107e-05	0.00103994	0.729709	-0.000741341	0.782624	-6.43422e-05	0.983048	0.00193238	0.522982	-0.00167633	0.297986	0.00223415	0.251858	-0.00187795	0.522002	-0.000628952	0.78414	-0.00350413	0.169515	0.000701278	0.585414	3.08169e-05	0.980561	0.000822782	0.484037	0.000280437	0.825677	0.00482515	0.000138818	0.00211091	0.0558039	0.000921522	0.46942	0.00142984	0.147811	-0.000118633	0.927134	0.00721073	0.0420092	0.00238178	0.0260882	0.00380874	0.176381	-0.00540235	1.48484e-05	-0.000942364	0.342094	-0.00167475	0.150772	-0.00208452	0.0522705	-0.0150149	0.00148593	-0.00337975	0.0850751	-0.00120209	0.571316	-0.0035708	0.23398	-0.00202748	0.629759	-0.00535713	2.10037e-06	-0.00266487	0.0101759	0.00118512	0.185437	-0.00123373	0.752477	-0.00471115	0.400835	-0.0151973	0.00408031	0.00431669	0.288212	0.000191013	0.925568	0.00126205	0.554102	0.00443092	0.0860413	0.000451038	0.937642	-0.00172262	0.574058	0.00652838	0.479268	0.00249364	0.516235	0.00551717	0.31658	-0.000377574	0.861639	-0.00392766	0.52127	0.00098526	0.653889	0.00177803	0.497258	0.00261541	0.357813	0.00204351	0.393817	-0.000920005	0.762573	-0.00759079	0.0703544	-0.00231003	0.807634	-0.0104758	0.271112	0.00516911	0.142217	0.00649533	0.125462	-0.00249732	0.508213	0.000681599	0.249749	0.000886359	0.268313	0.00674666	0.0505787	-0.000129285	0.887386	0.00224022	0.372713	0.00694665	0.0413894	0.00602597	0.0449879	-0.01554	0.000394925	0.00222168	0.333256	-0.00294417	0.370813	0.00638106	0.0372294	0.00101949	0.761844	-0.000759642	0.833283	-0.00103138	0.633105	0.00308741	0.141909	0.00120532	0.189863	0.00176786	0.374249	0.00166463	0.295254	0.00785328	0.0518977	0.00118208	0.839608	0.0036828	0.205645	0.00463383	0.0135276	0.00426547	0.263696	0.000244304	0.860015	-6.88595e-05	0.934676	0.00063563	0.74694	-0.000692031	0.700758	-0.00191149	0.237424	0.00187053	0.243809	-0.00634567	0.319011	-0.000243386	0.876109	0.00189237	0.235929	0.00634838	0.00313682	-0.0014385	0.234867	-0.0107771	2.66667e-05	-0.000762862	0.353675	-0.0138954	0.00439556	0.0110144	4.00483e-05	-0.00811534	0.00301976	-0.00181239	0.000210406	0.00359932	0.0546222	0.00399263	0.00192852	0.0109053	0.000982893	-0.00434972	0.587547	0.00239396	0.642938	-0.00426994	0.374335	-0.000876255	0.72898	-0.00330533	0.479195	0.00258875	0.251125	-0.00667277	0.00917997	0.000272067	0.85222	-0.000275033	0.828171	0.00510893	0.221279	-0.00902999	0.0165814	0.00022963	0.762882	-0.000510482	0.913929	0.0105702	0.10893	-0.00305181	0.207942	-0.00180749	0.60927	-0.00183319	0.593074	0.00297287	0.471278	0.000843544	0.838975	-0.00573815	0.00042796	0.000941234	0.46641	0.00223457	0.498513	-0.00250305	0.620556	-0.00405544	0.416848	-0.00687894	0.148807	0.0018479	0.468155	-0.0081851	0.124999	0.00403914	0.0436754	-0.00386739	0.654375	0.00855473	0.353465	-0.00832331	0.0404202	0.00505203	0.189857	-0.00916954	0.324504	-0.0133477	0.231767	-0.00776313	0.371805	-0.00318073	0.625392	0.00371892	0.643399	-0.00409337	0.539184	0.00335131	0.284491	-0.0112916	0.0136537	-0.000308629	0.946559	0.00176483	0.910582	-0.00523065	0.398935	-0.000171213	0.97813	-0.00439006	0.475553	-0.00215032	0.79813	-0.0119731	0.153316	-0.025236	0.000803637	-0.00587332	0.484024	-0.0138718	0.0987131	0.00195405	0.81515	0.00837767	0.00306443	0.00882465	0.038094	0.00745663	0.0333142	0.008124	0.0255447	0.00344971	0.248006	0.00492449	0.194329	0.00133237	0.509596	0.00754621	0.250174	-0.000512121	0.937201	-0.000876383	0.656489	-0.000516106	0.735695	0.00673639	0.15949	0.00600452	0.454729	-0.00445193	0.0597392	-0.00452039	0.0400632	-0.0074949	0.0149985	-0.000830711	0.802614	0.00699934	0.0251571	-0.00171344	0.609502	0.00340572	0.337212	-0.00235108	0.532512	0.000198502	0.946741	-0.00340932	0.227809	0.00153601	0.619267	-0.00816492	0.00159892	-0.00336395	0.225428	-0.0224526	0.000252509	-0.00516143	0.0803286	-0.0276981	5.92883e-08	-0.00792463	0.0212593	-0.00169951	0.274313	-0.00374872	0.262022	-0.0180681	5.49543e-05	-0.00180349	0.684262	0.00041136	0.963297	0.00104033	0.815386	0.00663751	0.0787448	-0.00417476	0.0205812	-0.00476149	0.2801	-0.00464639	0.317771	0.0249229	0.0521997	0.000779774	0.616111	-0.0025419	0.0278179
rs9837259	-0.0103747	0.214994	-0.00485826	0.258262	0.00186553	0.701479	0.00773536	0.00295509	-0.00782793	0.000839709	-0.00542038	0.020661	-0.00390197	0.0885162	-0.00199236	0.387963	0.00111444	0.623406	-0.00407965	0.129606	0.00123118	0.692873	0.00295718	0.349229	-0.00077293	0.709978	-0.0088111	0.000161437	0.00176991	0.314955	-0.000165118	0.942527	-0.00301302	0.0271604	-0.00157144	0.344217	0.00205728	0.0724717	-0.00219339	0.0559495	-0.000955463	0.312152	0.0135108	7.6693e-06	-0.000324537	0.70174	-0.00425863	0.0815675	-0.000407978	0.871367	-0.00488977	0.0357896	-0.00878073	0.000155021	-0.00168313	0.465814	-0.000891764	0.700285	-0.000206455	0.922589	0.000909416	0.615697	0.00756962	0.00127867	9.83709e-05	0.961454	-0.00310289	0.105891	-0.00142518	0.382385	-0.00378931	0.0216481	0.00162239	0.51844	0.00678066	0.00233241	0.0020871	0.367707	-0.00381409	0.0549696	0.00077104	0.740833	-0.00233542	0.315587	0.00215647	0.106376	0.00139121	0.545561	-0.000839948	0.543744	0.0015091	0.659305	-0.00889172	0.00120464	-0.000695978	0.798328	-0.000458992	0.850299	0.000124998	0.963621	0.000236975	0.931025	-0.00179446	0.219152	0.000258846	0.883607	-0.00559663	0.0354152	0.00127991	0.538632	-0.00271789	0.239889	0.000715325	0.539386	0.000278252	0.808269	-0.000879826	0.409031	0.00189015	0.101626	0.00314172	0.00621922	0.00219974	0.0279136	0.00096714	0.402314	0.00113185	0.206437	-0.000346916	0.76802	-0.000545176	0.865447	0.00171375	0.0774661	0.00207947	0.415425	-0.00495099	1.19919e-05	-0.000531505	0.554496	-0.000718681	0.496478	-0.00214225	0.0281028	-0.00879124	0.0404996	-0.00274247	0.12396	-0.00309117	0.108464	-0.00356054	0.190724	-0.0024793	0.515689	-0.00408528	6.59875e-05	-0.00191877	0.0416521	0.000896434	0.269437	-0.00217161	0.540485	-0.000486901	0.923839	-0.00893574	0.0629639	-0.000195359	0.957842	-0.000292592	0.874825	0.00238387	0.21797	0.00288098	0.219483	-0.00341333	0.514597	-0.00410238	0.14098	0.00163541	0.84535	-0.00113306	0.745566	0.00380565	0.447222	-0.00134628	0.493891	-0.00605217	0.276919	0.00120582	0.545759	0.00199312	0.40241	-3.76349e-05	0.988383	-6.14881e-05	0.977473	-0.000171402	0.950601	-0.00785836	0.0391699	0.00431709	0.61631	-0.0056994	0.509451	0.000745198	0.815791	0.0041511	0.280935	-0.000982743	0.774392	0.00105613	0.0496097	0.000245623	0.73565	0.000896263	0.774927	0.000113223	0.891391	0.00119927	0.599331	0.00676022	0.0288749	0.00459199	0.0925713	-0.0157442	7.75082e-05	0.0024512	0.239887	-0.00307735	0.303076	0.00291975	0.293978	-0.00262359	0.390519	-0.00322987	0.32447	-0.00162689	0.407054	0.00226022	0.236482	0.00116755	0.162113	-7.31782e-05	0.967701	-0.00125737	0.383285	0.00538612	0.142121	0.00228806	0.666259	0.00412476	0.118612	0.00370277	0.0298127	0.00113487	0.743346	-0.00205148	0.103015	-0.000358344	0.63863	-0.00111484	0.533281	-0.00110833	0.498012	-0.002239	0.127634	0.00131405	0.367386	-0.00907346	0.11661	-0.00163099	0.249209	0.00037853	0.79374	0.0025179	0.196322	-0.00139092	0.205191	-0.00977689	2.63487e-05	-0.00108314	0.146358	-0.0128478	0.00367075	0.00947399	9.78467e-05	-0.0080016	0.00126986	-0.00146776	0.000934462	0.00130452	0.442367	0.000864016	0.459194	0.00959346	0.00141783	-0.00537342	0.459339	0.00134106	0.77494	-0.00587677	0.178082	0.00028067	0.902761	0.00148782	0.725838	0.00319474	0.118264	-0.00560977	0.0156938	-0.00150563	0.255511	-0.000762557	0.505561	0.00513984	0.173607	-0.000985509	0.772509	4.86749e-05	0.943762	0.00218183	0.610873	0.00695717	0.245086	-0.00128558	0.558469	-0.00289486	0.367638	-0.000873512	0.779296	0.00450389	0.229499	2.83575e-05	0.993999	-0.00386084	0.00909229	-0.000134957	0.908499	0.00133465	0.656939	-0.000699847	0.878505	-0.000486907	0.914245	-0.00639921	0.138061	0.000485936	0.833171	-0.00712888	0.139852	0.00330684	0.0681834	-0.00447368	0.56688	0.00588787	0.479922	-0.00789837	0.0314443	0.00400427	0.25035	-0.00931614	0.268312	-0.00558494	0.580172	-0.0064285	0.413676	-0.00331263	0.573817	0.00112251	0.877196	-0.00385743	0.522196	0.00326786	0.249102	-0.00718076	0.0832984	0.00146001	0.726201	-0.004745	0.735954	-0.00314953	0.574826	0.00170952	0.762459	-0.00836395	0.133241	-0.00444159	0.563152	-0.00792691	0.300947	-0.0117271	0.0882961	0.00396456	0.605179	-0.005034	0.511997	0.00414431	0.587446	0.00462534	0.0716568	0.0070387	0.0680848	0.00472263	0.137542	0.00191873	0.561077	0.000205766	0.939486	0.00361269	0.294154	-0.000325061	0.859303	0.00546121	0.360662	-0.00444807	0.451223	-0.00141332	0.42938	-0.0001315	0.924504	0.00477388	0.270969	-0.0021605	0.767479	-0.00259671	0.225792	-0.00240503	0.228301	-0.0070755	0.0113372	-0.000920088	0.760035	0.00563405	0.0467901	-0.00259967	0.392577	0.000123717	0.969332	-0.00405688	0.23476	0.00177015	0.511081	-0.001912	0.455618	-0.00138632	0.621016	-0.0043026	0.0665959	-0.00168365	0.503214	-0.0119655	0.0314565	-0.00374527	0.161584	-0.0151903	0.00104178	-0.00428668	0.168799	-0.00217657	0.122519	-0.00253136	0.403499	-0.01046	0.0100079	-0.00649263	0.106331	0.00356362	0.658573	0.00120284	0.765532	0.00150776	0.659588	-0.00435421	0.00784315	-0.00196454	0.622416	-0.00228881	0.586746	0.0169075	0.146276	-9.69147e-05	0.94507	-0.00219227	0.0365582
rs74625814	0.00954152	0.551541	-0.014507	0.0764288	0.00745223	0.421677	-0.0068196	0.170828	-0.00574785	0.199797	-0.00332904	0.45723	-0.0151731	0.00053686	0.00686445	0.120006	-0.00354578	0.414193	-0.00396268	0.441917	0.000742851	0.900855	-0.00229341	0.704512	-0.0054326	0.172312	0.0100323	0.024779	-0.00402106	0.232836	0.00685559	0.11824	0.000104252	0.968137	-0.00646326	0.0420465	-0.000406193	0.853017	-0.00339544	0.122035	-0.00224576	0.214449	0.00164952	0.775291	-0.00276227	0.0884246	-0.00281008	0.548123	-0.00635821	0.187309	-0.00135158	0.761699	-0.000560098	0.899654	-0.00634984	0.150398	0.00100692	0.820231	0.00475763	0.241843	8.7945e-05	0.97976	-0.00634325	0.158436	0.00106112	0.785276	0.000787916	0.830148	-0.00397503	0.202986	-0.00206718	0.512597	0.00662929	0.167788	-0.00334127	0.433004	0.00571023	0.197751	-0.00243094	0.522692	0.00786994	0.0776737	0.00327607	0.461882	0.00167185	0.512923	-0.00271851	0.537012	0.00144941	0.583986	0.00414505	0.526852	0.00506154	0.336665	-0.00535678	0.305142	-0.0125051	0.00731274	-0.000536612	0.918676	0.00197942	0.706112	0.00263092	0.347919	0.000936768	0.78184	0.00807428	0.112681	-0.00154143	0.698937	0.00101181	0.819166	-0.00547657	0.0140338	-0.00241106	0.271703	-0.00380605	0.0618217	-0.00371883	0.0922241	-0.00250861	0.25334	-0.000973617	0.611047	-0.00243928	0.269731	-0.00367752	0.0319127	0.00520968	0.0205803	0.012382	0.0442566	-0.000519761	0.779563	-0.0113182	0.0203325	-0.00144089	0.505569	-0.00120554	0.483556	0.00160832	0.426449	0.00282142	0.127536	-0.0046647	0.567365	0.00516174	0.127299	0.00273144	0.456187	0.000847681	0.869966	0.00243651	0.737097	-0.000624601	0.749803	-0.00100572	0.573847	0.0024517	0.112561	0.00414179	0.539595	-0.00634428	0.511796	0.003413	0.708489	0.0195913	0.00540668	0.00577998	0.100977	-0.000100682	0.978187	-0.000108041	0.980604	0.0119148	0.232127	-0.00858544	0.10505	0.0285025	0.0731557	-0.000654715	0.921474	0.0138032	0.146293	0.0017146	0.646192	-0.00183542	0.862193	-0.000525152	0.889839	-0.00270599	0.549087	-0.000370316	0.93984	-0.000724109	0.860858	-0.000777462	0.882275	0.00511347	0.479734	0.000765211	0.962576	0.00176349	0.913715	0.00405081	0.504617	0.00526535	0.471181	-0.0135698	0.0371239	0.000262219	0.797324	0.00165178	0.231729	-0.000311976	0.958181	-0.00235925	0.134101	-0.00731931	0.0913067	-0.00386584	0.510338	-0.00913198	0.0780389	0.00508383	0.501574	-0.00295597	0.455053	0.00828548	0.143969	-0.0136084	0.00998153	-0.00628034	0.278948	-0.00926076	0.136779	0.00423284	0.255901	0.000759986	0.833959	0.000267728	0.865854	-0.00636691	0.0633867	-0.00148432	0.590449	-0.000113969	0.986943	0.00870651	0.387377	-0.00128541	0.797738	-0.000364178	0.910358	0.00100818	0.878137	-0.00228363	0.339011	0.00150112	0.300109	0.00130495	0.700968	-0.00277619	0.371377	0.000575455	0.836606	-0.00345129	0.212468	-0.00135294	0.902065	-0.00556993	0.0397141	0.000293237	0.915719	-0.00601149	0.106573	0.0026333	0.210153	-0.00524276	0.238979	-0.00183175	0.199328	0.0118908	0.160073	0.0178431	0.000124486	-0.00509146	0.282843	0.000909138	0.284016	-0.00343836	0.289914	0.000407948	0.855088	0.00321697	0.57361	-0.0252031	0.0681206	-0.0166578	0.0615427	-0.00101443	0.902604	-0.00350631	0.421785	-0.00669452	0.406194	-0.00066002	0.866056	0.00459177	0.301282	-0.00518463	0.0407173	-0.00647007	0.00329065	-0.00617764	0.394267	-0.00778605	0.234425	-0.000821361	0.533808	-0.00665977	0.415581	-0.00745829	0.513709	-0.00334121	0.428871	-0.0145453	0.0176733	0.00104061	0.861091	0.0167477	0.0190353	0.0110117	0.125332	0.0051982	0.0656135	-0.000628142	0.779187	0.0164547	0.00404663	0.00929005	0.287133	-0.00108414	0.899853	-0.0131632	0.109661	-0.000392052	0.928968	0.00206757	0.821864	0.00277161	0.422711	-0.0149989	0.323876	0.0167357	0.294351	-0.00631643	0.368272	0.00549586	0.409354	-0.0196138	0.222082	0.0249501	0.195511	0.000575006	0.96945	0.0187857	0.0951246	-0.00763596	0.582402	0.00535307	0.642472	0.00731278	0.178099	-0.00245884	0.755949	-0.00378319	0.634533	0.0117938	0.652847	-0.027615	0.00923584	0.0107787	0.312983	-0.0201848	0.0552667	-0.0110322	0.453532	0.0263819	0.0722849	-0.0059306	0.652482	-0.00220214	0.88086	-0.0141921	0.334118	0.0103479	0.479064	0.00177134	0.71935	0.00380464	0.608393	-0.00170364	0.78012	-0.00863034	0.173532	-0.000186651	0.971383	0.000922676	0.888967	-0.00237024	0.500913	0.00533142	0.640957	0.00998354	0.378039	-0.00123756	0.718559	-0.00275668	0.300615	-0.0148174	0.0753793	0.00260552	0.85229	0.00846737	0.0390123	-5.32664e-05	0.988873	0.000814419	0.878873	0.0104057	0.0714222	-0.00356608	0.511412	-0.00580592	0.319118	-0.00325977	0.597504	-0.0047809	0.464996	0.00616852	0.232042	-0.00435851	0.374786	0.00732212	0.173416	0.00456127	0.309429	0.00592575	0.218332	0.00368197	0.729351	0.0111107	0.0297022	0.0108306	0.221556	-0.00307419	0.604836	0.00973136	0.000308143	0.00189308	0.744099	-0.00993913	0.199057	0.00835235	0.275565	-0.00207525	0.893126	0.00944977	0.219647	0.004144	0.526956	0.00285594	0.358429	-0.00199388	0.793327	-0.0115916	0.151985	0.0370287	0.0963155	-0.00251892	0.34997	-0.00150555	0.453579
rs447942	0.00986265	0.498021	-0.00524174	0.491401	-0.00654949	0.447577	-0.00399742	0.382287	0.00485436	0.239171	0.00916862	0.0261114	-0.0113791	0.00473961	-0.00336381	0.407205	0.0122814	0.00208848	-0.0056167	0.23534	0.0120846	0.027511	0.0112977	0.0417164	0.00697184	0.0561621	-0.00781896	0.0569636	0.00457314	0.139801	-0.00396221	0.325682	-0.00938573	9.10247e-05	-0.00612401	0.0360783	0.00145717	0.46871	-0.00677198	0.000791924	-0.000690103	0.678044	0.000949298	0.858193	0.000701544	0.637931	0.000207036	0.961629	0.00337325	0.446804	-0.00252579	0.537411	0.00380864	0.350905	0.0234416	7.64609e-09	0.00465329	0.253491	0.0083674	0.0251664	0.00511735	0.108226	-0.00618612	0.134482	-0.000586066	0.869944	-0.00416276	0.217418	-0.00420648	0.142644	-0.0106453	0.000244728	-0.0115331	0.00904067	-0.00285737	0.465792	0.00133634	0.742939	-0.00479706	0.169892	-0.000951149	0.816504	0.00290044	0.478429	-0.000517227	0.825685	0.0130001	0.00131591	-0.00322769	0.184695	-0.0119786	0.0465789	0.00431408	0.370051	-0.00451159	0.344593	0.000172258	0.967758	0.000449116	0.925507	-0.00438838	0.360309	-0.00145783	0.569701	-0.00489713	0.115326	-0.0126039	0.00701918	0.00603851	0.099265	-0.00023399	0.954118	0.000496948	0.80841	0.000764167	0.704754	-0.00442914	0.0181344	0.00497062	0.0143698	-0.00265796	0.188294	0.00153365	0.383416	0.000808416	0.690485	4.74524e-05	0.975987	-0.000869389	0.67425	-0.0200241	0.000424856	-0.000612673	0.719677	-0.00323387	0.471692	-0.00161668	0.416329	0.000655794	0.678472	0.0020296	0.274844	-0.00152814	0.378015	0.012442	0.101924	0.000318873	0.919751	-0.0064869	0.0574741	-0.00163008	0.735519	-0.00215591	0.749827	0.000998508	0.579196	0.001156	0.489534	-0.00016325	0.909695	-0.00318239	0.612947	0.0100587	0.26613	0.0124654	0.143445	-0.0118832	0.0683593	-0.00206674	0.53099	0.00415158	0.227017	-0.00278012	0.504307	-0.0115814	0.211876	-0.00817233	0.098291	-0.0138086	0.353283	-0.00948347	0.125649	-0.00305365	0.731186	-0.00341439	0.328546	-0.00815456	0.409748	0.00144312	0.683869	0.00136204	0.747072	-0.00662285	0.148665	-0.0065424	0.0901993	0.00229408	0.640538	-0.00378916	0.575474	0.0208288	0.174802	0.00958555	0.53332	-0.0113034	0.0466352	-0.00360417	0.598016	0.00294497	0.628671	0.00155653	0.10324	-0.00146583	0.256636	-0.0156608	0.00490896	0.000660871	0.653482	-0.00240505	0.552951	0.00246524	0.653618	-0.00138883	0.774507	-0.00961956	0.173855	0.00137944	0.709471	-0.00219332	0.679351	-0.00826749	0.0942844	-0.0118241	0.0293065	-0.00930206	0.110037	-0.00253605	0.466744	-0.00100772	0.766352	0.000668108	0.652353	-0.0049962	0.119422	-0.00800583	0.00161002	-0.00371111	0.568867	0.00520416	0.580716	0.00248528	0.596301	-0.00103016	0.733619	-0.00882178	0.151614	-0.00689872	0.0020167	-0.000898741	0.507109	-0.00512994	0.10639	-0.00131761	0.650013	-0.00216476	0.406796	-0.00111049	0.667944	-0.0129021	0.206182	-0.00436536	0.0795631	-0.00353156	0.165548	-0.00834432	0.0149085	-0.000429832	0.823804	-0.0027792	0.496839	-0.00143673	0.273166	-0.00430792	0.57951	0.00136472	0.75005	-0.0045391	0.299893	6.72467e-05	0.931382	-0.00527469	0.0772991	-0.00778043	0.000150381	0.00142093	0.789723	-0.00815089	0.527138	-0.00124689	0.880904	-0.00812825	0.293935	0.00369884	0.363885	0.0122023	0.105051	0.00376292	0.295391	0.000281017	0.945122	-0.00543232	0.0196468	-0.00158106	0.430852	0.0041145	0.534478	0.019912	0.00086597	-0.000519661	0.668425	0.00789164	0.297189	-0.00695856	0.510241	0.00335938	0.386197	-0.00459828	0.416959	0.00167282	0.760795	0.00617811	0.349214	-0.00121174	0.855169	0.0029623	0.255924	-0.00271153	0.190257	-0.00153316	0.773151	0.00415726	0.604723	0.00925994	0.242279	-0.00285578	0.705831	-0.00323127	0.42461	-0.00179168	0.832414	-0.000318134	0.920313	-0.00428006	0.753194	-0.00473817	0.745323	-0.00296427	0.644395	-0.000797041	0.895937	-0.00400792	0.785305	0.0143577	0.41632	0.00346282	0.80143	-0.00342091	0.739802	-0.00410169	0.746739	-0.0031845	0.762706	0.000805275	0.871453	0.00706389	0.330425	0.00541197	0.458401	-0.0172332	0.481541	0.00417436	0.670347	0.00419438	0.671141	-0.0140856	0.147554	-0.00858076	0.529669	0.00725464	0.594565	0.0294563	0.0160439	0.0251593	0.0651697	0.017753	0.193384	0.00742736	0.584784	-0.00710476	0.116927	-0.000441825	0.948191	-0.0038099	0.497295	-0.0153209	0.00853537	-0.00882077	0.06523	-0.00136356	0.822542	-0.00437049	0.177165	-0.00175767	0.868124	-0.0118965	0.254789	-0.00213058	0.499955	0.001314	0.591968	-0.00175628	0.818227	-0.0228587	0.076553	0.00349152	0.354333	0.00419428	0.232209	-0.00330253	0.501299	-0.000705719	0.893932	-0.00157345	0.751937	-0.00407851	0.445081	-0.00872061	0.123019	-0.00527013	0.379656	0.00540964	0.253067	0.00311592	0.488989	-0.00817279	0.0973725	0.00776502	0.0596768	0.00349472	0.428966	0.0230045	0.0187666	0.00204725	0.66334	0.024478	0.00267871	0.00638095	0.242376	-0.0024715	0.318655	0.00192827	0.717405	0.0136744	0.0552261	-0.014928	0.0344667	0.00701299	0.617135	0.000676015	0.923843	-0.0119796	0.04656	-0.00245827	0.397946	0.00665349	0.340781	0.00536016	0.469963	-0.0127303	0.533892	-0.00213265	0.387766	-0.000390418	0.83263
rs62252013	0.0112356	0.633646	-0.0143026	0.247899	-0.0187971	0.17975	-0.0109031	0.141624	0.0156641	0.0189404	0.0115676	0.0825828	-0.0138976	0.0333249	-0.00921591	0.161608	0.00411488	0.524758	0.00826452	0.281439	0.0251896	0.0046003	0.0150851	0.0925451	0.0144574	0.014311	0.00872634	0.190176	0.00108641	0.828749	-0.00922891	0.157247	-0.0174304	7.41956e-06	-0.000571477	0.90399	-0.000842304	0.79596	0.00350862	0.283523	0.00565001	0.0361076	-0.0345422	6.41732e-05	0.00595923	0.0139508	0.00870592	0.213354	0.00686998	0.340632	0.0111956	0.0918236	0.0149543	0.023793	0.00862826	0.18976	0.0107894	0.10238	0.000358379	0.952836	0.00014622	0.97742	-0.00983907	0.142012	-0.00211205	0.71589	0.00736302	0.178445	0.000928597	0.841849	0.000419739	0.928896	-0.00819115	0.252847	-0.000395703	0.9503	-0.00537223	0.416165	0.00658205	0.245514	0.00703472	0.289978	-0.00329543	0.619534	-0.0030745	0.419539	0.00915361	0.16285	0.000204507	0.958644	-0.0207757	0.0333121	-0.00573993	0.461793	0.0154122	0.0463458	0.00550642	0.425275	-0.00413666	0.595048	-0.00350828	0.651796	-0.00339893	0.41661	0.000813398	0.87184	0.00269493	0.722618	7.75164e-05	0.989572	-0.00605444	0.358401	0.00771458	0.0202735	0.00723276	0.0269694	-0.00089902	0.767217	0.00166012	0.613779	0.00491224	0.13334	-0.00152556	0.592945	-0.00219815	0.504296	0.00191676	0.453563	-0.00101234	0.762854	0.00190443	0.836491	0.00163759	0.554317	0.00758055	0.296837	0.0100794	0.00178629	-2.01725e-05	0.993722	0.00296027	0.325868	0.000654476	0.814945	-0.00515915	0.674188	0.00417175	0.414518	0.0153138	0.00512091	0.0140127	0.0699328	0.0178364	0.0998302	0.0051521	0.0773109	-0.00222237	0.410639	-0.001834	0.426442	0.0151815	0.131966	0.0298708	0.0406948	0.0150127	0.274812	0.00421525	0.692669	0.00108866	0.838046	-0.00170302	0.758846	0.0010922	0.870699	-0.0138638	0.356207	0.00264321	0.741106	-0.0316461	0.188218	0.00308927	0.757657	0.0137287	0.339608	0.00514406	0.361646	0.0144162	0.367986	-0.00185703	0.745459	-0.0052524	0.442237	-0.00347823	0.639046	-0.00211645	0.734887	0.000200181	0.97987	0.0264343	0.0155421	0.0618793	0.0111242	0.00551432	0.821544	0.00322869	0.724609	-0.00296277	0.788318	0.00636666	0.517164	6.38483e-05	0.966948	-0.00314144	0.131854	-0.00345442	0.70059	0.000702914	0.767519	0.000741219	0.909841	0.00138198	0.876193	-0.00262631	0.737298	-0.00570186	0.617737	-0.00251263	0.67403	-0.0154632	0.0709714	-0.000565722	0.943472	0.00798285	0.362065	0.00139817	0.881738	0.00219443	0.696569	0.00527802	0.335869	-0.000260287	0.913371	0.00714042	0.1679	-0.000346496	0.93277	-0.00615288	0.55847	-0.0130781	0.389699	0.00461954	0.542169	0.00598811	0.220457	-0.00444589	0.654644	0.00311834	0.387239	-0.00441286	0.0437188	-0.000229444	0.964315	-0.00164371	0.72607	0.00153347	0.715922	-0.00188613	0.651633	0.0196722	0.234021	0.00437375	0.27837	0.00317404	0.441422	-0.00724812	0.191736	-0.00163381	0.601982	-0.00934288	0.159045	0.00300982	0.156969	0.0055699	0.658524	-0.0275353	6.92391e-05	0.0224304	0.00155785	2.016e-05	0.987276	-0.00650505	0.178957	-0.00991894	0.00289135	-0.0106359	0.21565	0.0367017	0.0755201	0.00276667	0.83635	-0.00302191	0.808506	-0.000298553	0.963688	-0.0125289	0.30109	-0.00665211	0.254065	0.0079543	0.229666	-0.00141868	0.707154	0.00117196	0.718542	0.0109951	0.305707	0.00988604	0.30736	-0.00242749	0.217401	-0.00643714	0.603248	-0.000235938	0.9891	0.012468	0.0480778	0.00186029	0.83949	0.0158421	0.0756579	0.00289508	0.786316	0.00776687	0.469599	0.01389	0.00104731	0.000246078	0.941618	-0.0298837	0.000502696	-0.0136342	0.289707	-0.0174336	0.169875	0.00220382	0.855914	0.00642482	0.321887	0.0166932	0.218044	-0.0060787	0.23278	-0.0106015	0.627187	-0.0276842	0.228574	-0.000563964	0.955672	0.00565673	0.556809	-0.0182305	0.430061	0.0408628	0.141004	-0.00954608	0.658634	0.00134402	0.93419	-0.0172083	0.39114	0.0150495	0.366184	-0.0112368	0.164283	0.00232489	0.843859	0.00257958	0.828044	0.0152225	0.702727	0.0169052	0.281787	-0.0316885	0.0451734	0.0411392	0.00830041	-0.0290443	0.195975	-0.0199941	0.372409	0.00798577	0.691325	0.0205644	0.359037	-0.00865626	0.699633	0.0441204	0.0482021	-0.00324961	0.660292	-0.00905018	0.415573	0.000109732	0.990453	-0.0130513	0.170092	-0.00116337	0.8817	0.000809595	0.934995	-0.00334074	0.527464	-0.00569762	0.742127	0.0253457	0.136911	-0.00344667	0.504065	-0.00529339	0.185561	-0.00390655	0.753597	-0.0052106	0.806129	0.00360179	0.555818	0.0116038	0.0415649	0.00509377	0.522067	-0.00413425	0.627323	-0.0111255	0.164747	-0.00714224	0.405791	0.0105178	0.247843	0.0191432	0.0473651	0.003076	0.686254	0.00766466	0.290207	0.00300425	0.706078	-0.000816422	0.902794	0.0106128	0.137986	0.00281764	0.859057	0.00245339	0.746822	0.0426562	0.00123054	-0.000447721	0.959565	0.00997418	0.0130579	0.00278321	0.747308	-0.000848581	0.941596	0.0211995	0.0643535	-0.00304813	0.893307	-0.0216751	0.0547183	-0.0207766	0.0333048	0.00611822	0.192611	-0.0151656	0.17367	0.00740674	0.539492	0.00162719	0.960908	-0.000859667	0.827001	0.00884552	0.00345851
rs1691487	-0.0102632	0.220017	-0.00492478	0.251816	0.0015491	0.75026	0.00783256	0.00261533	-0.00786429	0.000794264	-0.00544249	0.0201514	-0.00375615	0.101089	-0.00190424	0.409305	0.00114105	0.615143	-0.00398351	0.138893	0.00127035	0.683625	0.00303932	0.336019	-0.000733327	0.724222	-0.00883452	0.000155109	0.00175353	0.319463	-0.00010361	0.963918	-0.00301212	0.0272089	-0.00154873	0.351246	0.00208308	0.0689661	-0.00218055	0.0574065	-0.000936124	0.322056	0.0135806	6.88229e-06	-0.000300761	0.722655	-0.00427139	0.0806587	-0.000478159	0.849484	-0.00486432	0.0367665	-0.00887204	0.000132292	-0.00159899	0.488412	-0.000925751	0.689452	-0.000170071	0.936201	0.000904583	0.617581	0.00759273	0.00123575	0.000186091	0.927157	-0.00315537	0.100123	-0.00140088	0.390563	-0.00376918	0.0223571	0.00166631	0.507185	0.00677849	0.00234043	0.00210492	0.36364	-0.00379391	0.0562713	0.000822564	0.724203	-0.00233193	0.31632	0.00213344	0.110171	0.00143901	0.531852	-0.000895731	0.517326	0.00141673	0.678961	-0.00883839	0.00128943	-0.000677039	0.803705	-0.000472482	0.845955	0.000160384	0.953334	9.01186e-05	0.973742	-0.0018225	0.212042	0.000285092	0.871903	-0.00552964	0.0376748	0.0012277	0.555328	-0.0027433	0.235533	0.000765257	0.511461	0.000288698	0.801223	-0.000811768	0.446227	0.00188123	0.103256	0.0031334	0.00635847	0.00218829	0.028742	0.000993698	0.389525	0.0011288	0.207671	-0.000319063	0.786177	-0.000505602	0.875135	0.00171374	0.0774732	0.00216533	0.396448	-0.00494891	1.20977e-05	-0.000538723	0.549138	-0.000700135	0.507663	-0.00218088	0.025391	-0.0088676	0.0387946	-0.00279594	0.116805	-0.0030367	0.114869	-0.00356218	0.190567	-0.00243923	0.522542	-0.00405944	7.33929e-05	-0.00189418	0.0443433	0.000901868	0.266596	-0.00215354	0.543902	-0.000662637	0.896486	-0.00898869	0.0614254	-0.000148997	0.967842	-0.00029336	0.874502	0.0023604	0.222547	0.00274863	0.241438	-0.00336174	0.521003	-0.00412392	0.138935	0.00102589	0.902622	-0.00109297	0.754289	0.00352571	0.481371	-0.00137697	0.484107	-0.00623233	0.262905	0.00122284	0.540111	0.0020086	0.398796	5.54744e-05	0.982879	-0.00017101	0.937409	-0.000148079	0.957319	-0.00774444	0.0421077	0.00412785	0.631872	-0.00542765	0.529872	0.000728401	0.819875	0.00418412	0.277137	-0.00111997	0.743931	0.00104215	0.0527103	0.000265328	0.715337	0.000848537	0.786619	0.000140844	0.865127	0.00116046	0.611207	0.00665594	0.0314419	0.00452773	0.0972335	-0.0158222	7.14305e-05	0.0024485	0.240413	-0.00314408	0.292722	0.0028511	0.305487	-0.00267394	0.381499	-0.00331742	0.311539	-0.00156563	0.424955	0.00223204	0.242387	0.00119543	0.152328	-6.58187e-05	0.970948	-0.00124523	0.387903	0.00534191	0.145431	0.00225953	0.67018	0.00403468	0.126882	0.00362767	0.0332996	0.00104598	0.762826	-0.00201122	0.109958	-0.000321819	0.673215	-0.00113824	0.524732	-0.00110752	0.498333	-0.00224727	0.126241	0.00130731	0.369851	-0.00895575	0.12146	-0.00160761	0.256072	0.000357901	0.80475	0.00250038	0.199464	-0.00136556	0.21358	-0.00981699	2.44207e-05	-0.00108836	0.144429	-0.0127195	0.00402664	0.00947575	9.75823e-05	-0.00793808	0.00138836	-0.00146693	0.000940851	0.00125455	0.460049	0.000883088	0.44935	0.00967108	0.00129629	-0.00548434	0.450141	0.00124111	0.791312	-0.00606232	0.164776	0.000254538	0.911776	0.00123379	0.77121	0.00316255	0.122024	-0.00550101	0.0178326	-0.00148387	0.262454	-0.000735575	0.520736	0.00509673	0.177236	-0.000958313	0.778617	4.51304e-05	0.947853	0.00205979	0.630986	0.00675347	0.259203	-0.00143068	0.514945	-0.00282926	0.378617	-0.000912856	0.76964	0.00441872	0.238457	7.1755e-05	0.984817	-0.00382327	0.00979197	-0.000125098	0.91516	0.00135048	0.65315	-0.000662417	0.884954	-0.00053414	0.905961	-0.00626545	0.146479	0.000549153	0.811847	-0.00711656	0.140528	0.0033428	0.0652374	-0.00440895	0.572485	0.00568075	0.495571	-0.00771504	0.0356273	0.00388162	0.265227	-0.00933597	0.267296	-0.00547463	0.587706	-0.00608262	0.439287	-0.00328427	0.577158	0.00127563	0.860626	-0.00394341	0.513028	0.00318726	0.260982	-0.00691	0.0956102	0.00144364	0.729157	-0.00467372	0.739781	-0.00310846	0.579846	0.00150215	0.790568	-0.0084149	0.130918	-0.00420188	0.584404	-0.00785573	0.305309	-0.0116508	0.0903865	0.00345423	0.652406	-0.00495969	0.518246	0.00401224	0.599409	0.00470088	0.067153	0.00709875	0.065788	0.00477815	0.132989	0.00208274	0.528102	0.000235962	0.930629	0.00363454	0.291259	-0.000207463	0.909928	0.00543009	0.363416	-0.00427939	0.468573	-0.00135226	0.449598	-7.45218e-05	0.957174	0.00465469	0.283138	-0.00198429	0.785961	-0.00263004	0.219898	-0.00240801	0.227735	-0.00708735	0.0112014	-0.00101881	0.735209	0.00546967	0.0535851	-0.00272371	0.370396	8.93866e-05	0.977839	-0.00386461	0.257691	0.00180445	0.502932	-0.00185616	0.468891	-0.00137751	0.623246	-0.0043373	0.0644364	-0.00177284	0.480883	-0.011695	0.0355022	-0.00376921	0.158925	-0.0150828	0.00113099	-0.00432412	0.165117	-0.00211863	0.1328	-0.00256239	0.397769	-0.0105202	0.00958779	-0.00657919	0.101752	0.00392846	0.626211	0.00117255	0.771274	0.00141539	0.679247	-0.00429245	0.0087677	-0.00203968	0.609166	-0.00209956	0.618068	0.0163886	0.159071	-4.6649e-05	0.973545	-0.00224475	0.0323007
rs1694957	-0.0102632	0.220017	-0.00488082	0.256078	0.00151991	0.754817	0.00784745	0.0025668	-0.00786487	0.000793668	-0.00542886	0.0204674	-0.00375486	0.101211	-0.0019064	0.408777	0.00114354	0.614374	-0.00397489	0.139755	0.00124402	0.689843	0.00301236	0.34033	-0.000722332	0.728196	-0.00883284	0.000155586	0.00175634	0.318694	-0.000132032	0.954031	-0.00301924	0.0268494	-0.00156689	0.345631	0.00207994	0.0693888	-0.00218826	0.0565342	-0.000935221	0.322529	0.0135573	7.13747e-06	-0.00030401	0.719788	-0.00426811	0.0808953	-0.000479526	0.84906	-0.00485838	0.0369992	-0.00888456	0.000129453	-0.00160333	0.48724	-0.000913564	0.693335	-0.000150051	0.943698	0.000922782	0.610528	0.00761081	0.00120307	0.00019584	0.923353	-0.00315245	0.100442	-0.00140733	0.388389	-0.00376411	0.0225399	0.00169254	0.500529	0.00679367	0.00228827	0.00211653	0.361005	-0.0037803	0.0571636	0.000828545	0.722284	-0.00233131	0.316454	0.00213697	0.109588	0.00145456	0.527434	-0.00089005	0.519991	0.0013759	0.687722	-0.00883744	0.00129098	-0.000678009	0.803429	-0.000470906	0.846463	0.000158532	0.953872	8.23877e-05	0.975994	-0.00182987	0.210203	0.000282533	0.873045	-0.00552074	0.0379864	0.00122059	0.557626	-0.0027387	0.236324	0.000760541	0.514072	0.00027497	0.810493	-0.000812458	0.445846	0.00187876	0.103715	0.00313546	0.00632459	0.00218608	0.028905	0.000991643	0.390512	0.00113308	0.205957	-0.000321657	0.784482	-0.000497454	0.877134	0.00171114	0.0779281	0.00215778	0.3981	-0.0049398	1.25557e-05	-0.000534551	0.552241	-0.000699124	0.508281	-0.00217969	0.0254711	-0.00885731	0.0390213	-0.00279476	0.116959	-0.0030367	0.114869	-0.00356218	0.190567	-0.00243923	0.522542	-0.00405969	7.33312e-05	-0.00189332	0.0444394	0.000901868	0.266596	-0.00215354	0.543902	-0.000674379	0.894663	-0.00897653	0.061777	-0.000119804	0.97414	-0.000287144	0.87714	0.00234791	0.225003	0.00274298	0.242405	-0.00336335	0.520803	-0.00413701	0.137685	0.00109047	0.896525	-0.00108229	0.756613	0.0035241	0.481571	-0.00138508	0.481535	-0.00621726	0.264061	0.00121777	0.541793	0.00200108	0.400565	4.65811e-05	0.985623	-0.000175833	0.935647	-0.000128749	0.962886	-0.00773029	0.0424846	0.00412785	0.631872	-0.00542765	0.529872	0.000704735	0.825631	0.00417748	0.2779	-0.00112686	0.742412	0.00104262	0.0526044	0.000266177	0.714466	0.000843566	0.787838	0.000142168	0.863872	0.00116652	0.609347	0.0066467	0.0316781	0.00450048	0.0992633	-0.0158027	7.29135e-05	0.00241897	0.246132	-0.00313185	0.294604	0.0028417	0.307083	-0.00268188	0.380087	-0.00332156	0.310935	-0.00157327	0.422698	0.00222257	0.244391	0.00117956	0.157848	-7.65284e-05	0.966224	-0.00124061	0.389673	0.00533707	0.145796	0.00223821	0.673111	0.00400694	0.129515	0.00363083	0.0331461	0.00103983	0.764178	-0.00200933	0.110292	-0.000321493	0.673526	-0.00116987	0.513276	-0.00112053	0.4933	-0.00226202	0.123773	0.00131171	0.36824	-0.00901508	0.119012	-0.00160084	0.258085	0.000360362	0.803438	0.00250487	0.198664	-0.00136027	0.215364	-0.00982919	2.38644e-05	-0.0010856	0.145455	-0.0126963	0.00409467	0.00948352	9.63236e-05	-0.00793464	0.00139526	-0.00146584	0.000949282	0.00125046	0.461521	0.000884818	0.448468	0.00966607	0.00130415	-0.00554882	0.444831	0.00130108	0.781482	-0.00600221	0.169015	0.000268089	0.907102	0.00127111	0.764495	0.00315869	0.122484	-0.0054983	0.0178904	-0.00148251	0.262898	-0.000734968	0.521092	0.00507221	0.179341	-0.00100629	0.76785	4.74733e-05	0.94515	0.00208855	0.62623	0.00679163	0.256528	-0.00144191	0.511651	-0.00283163	0.378219	-0.000909344	0.770502	0.00438818	0.241717	4.53731e-05	0.990399	-0.00381782	0.00989701	-0.000123038	0.916553	0.00135334	0.652462	-0.000662417	0.884954	-0.00053414	0.905961	-0.00626545	0.146479	0.000549153	0.811847	-0.00711656	0.140528	0.0033428	0.0652374	-0.0044175	0.571763	0.00568711	0.495091	-0.00772078	0.0354915	0.00388476	0.264843	-0.00936603	0.265762	-0.00544501	0.589731	-0.00604651	0.442012	-0.00324566	0.581646	0.00125187	0.863198	-0.00392996	0.514469	0.00317382	0.263003	-0.00693872	0.0942397	0.0014443	0.729038	-0.00467372	0.739781	-0.00310846	0.579846	0.00150215	0.790568	-0.0084149	0.130918	-0.00427933	0.577545	-0.00786948	0.304524	-0.0115398	0.0935387	0.00347133	0.650841	-0.00490967	0.522528	0.00403333	0.597537	0.00471769	0.066189	0.00708932	0.0661535	0.00477362	0.133368	0.00207118	0.530407	0.000229176	0.932621	0.0036237	0.292715	-0.000211772	0.908068	0.00544098	0.362473	-0.00425793	0.470823	-0.00134958	0.450504	-6.8217e-05	0.960796	0.00465469	0.283138	-0.00197857	0.786564	-0.00264349	0.217555	-0.00240585	0.228158	-0.00708985	0.0111734	-0.00102494	0.73368	0.0054848	0.0529293	-0.0027228	0.370561	8.71774e-05	0.978387	-0.0038762	0.256271	0.0018167	0.500041	-0.00188926	0.461003	-0.0013718	0.624694	-0.00434189	0.0641576	-0.00176962	0.481685	-0.0116478	0.0362537	-0.00376378	0.159527	-0.0150572	0.00115333	-0.00432412	0.165117	-0.00211836	0.132853	-0.0025818	0.394209	-0.0104962	0.0097548	-0.00654477	0.103558	0.00392846	0.626211	0.00117298	0.771192	0.00137456	0.68801	-0.00428611	0.00886779	-0.00204243	0.608684	-0.00209956	0.618068	0.0165031	0.156184	-4.79708e-05	0.972795	-0.0022457	0.03223
rs1691485	-0.0102632	0.220017	-0.00488082	0.256078	0.00151991	0.754817	0.00784745	0.0025668	-0.00786487	0.000793668	-0.00542886	0.0204674	-0.00375486	0.101211	-0.0019064	0.408777	0.00114354	0.614374	-0.00397489	0.139755	0.00124402	0.689843	0.00301236	0.34033	-0.000722332	0.728196	-0.00883284	0.000155586	0.00175634	0.318694	-0.000132032	0.954031	-0.00301924	0.0268494	-0.00156689	0.345631	0.00207994	0.0693888	-0.00218826	0.0565342	-0.000935221	0.322529	0.0135573	7.13747e-06	-0.00030401	0.719788	-0.00426811	0.0808953	-0.000479526	0.84906	-0.00485838	0.0369992	-0.00888456	0.000129453	-0.00160333	0.48724	-0.000913564	0.693335	-0.000150051	0.943698	0.000922782	0.610528	0.00761081	0.00120307	0.00019584	0.923353	-0.00315245	0.100442	-0.00140733	0.388389	-0.00376411	0.0225399	0.00169254	0.500529	0.00679367	0.00228827	0.00211653	0.361005	-0.0037803	0.0571636	0.000828545	0.722284	-0.00233131	0.316454	0.00213697	0.109588	0.00145456	0.527434	-0.00089005	0.519991	0.0013759	0.687722	-0.00883744	0.00129098	-0.000678009	0.803429	-0.000470906	0.846463	0.000158532	0.953872	8.23877e-05	0.975994	-0.00182987	0.210203	0.000282533	0.873045	-0.00552074	0.0379864	0.00122059	0.557626	-0.0027387	0.236324	0.000760541	0.514072	0.00027497	0.810493	-0.000812458	0.445846	0.00187876	0.103715	0.00313546	0.00632459	0.00218608	0.028905	0.000991643	0.390512	0.00113308	0.205957	-0.000321657	0.784482	-0.000497454	0.877134	0.00171114	0.0779281	0.00215778	0.3981	-0.0049398	1.25557e-05	-0.000534551	0.552241	-0.000699124	0.508281	-0.00217969	0.0254711	-0.00885731	0.0390213	-0.00279476	0.116959	-0.0030367	0.114869	-0.00356218	0.190567	-0.00243923	0.522542	-0.00405969	7.33312e-05	-0.00189332	0.0444394	0.000901868	0.266596	-0.00215354	0.543902	-0.000674379	0.894663	-0.00897653	0.061777	-0.000119804	0.97414	-0.000287144	0.87714	0.00234791	0.225003	0.00274298	0.242405	-0.00336335	0.520803	-0.00413701	0.137685	0.00109047	0.896525	-0.00108229	0.756613	0.0035241	0.481571	-0.00138508	0.481535	-0.00621726	0.264061	0.00121777	0.541793	0.00200108	0.400565	4.65811e-05	0.985623	-0.000175833	0.935647	-0.000128749	0.962886	-0.00773029	0.0424846	0.00412785	0.631872	-0.00542765	0.529872	0.000704735	0.825631	0.00417748	0.2779	-0.00112686	0.742412	0.00104262	0.0526044	0.000266177	0.714466	0.000843566	0.787838	0.000142168	0.863872	0.00116652	0.609347	0.0066467	0.0316781	0.00450048	0.0992633	-0.0158027	7.29135e-05	0.00241897	0.246132	-0.00313185	0.294604	0.0028417	0.307083	-0.00268188	0.380087	-0.00332156	0.310935	-0.00157327	0.422698	0.00222257	0.244391	0.00117956	0.157848	-7.65284e-05	0.966224	-0.00124061	0.389673	0.00533707	0.145796	0.00223821	0.673111	0.00400694	0.129515	0.00363083	0.0331461	0.00103983	0.764178	-0.00200933	0.110292	-0.000321493	0.673526	-0.00116987	0.513276	-0.00112053	0.4933	-0.00226202	0.123773	0.00131171	0.36824	-0.00901508	0.119012	-0.00160084	0.258085	0.000360362	0.803438	0.00250487	0.198664	-0.00136027	0.215364	-0.00982919	2.38644e-05	-0.0010856	0.145455	-0.0126963	0.00409467	0.00948352	9.63236e-05	-0.00793464	0.00139526	-0.00146584	0.000949282	0.00125046	0.461521	0.000884818	0.448468	0.00966607	0.00130415	-0.00554882	0.444831	0.00130108	0.781482	-0.00600221	0.169015	0.000268089	0.907102	0.00127111	0.764495	0.00315869	0.122484	-0.0054983	0.0178904	-0.00148251	0.262898	-0.000734968	0.521092	0.00507221	0.179341	-0.00100629	0.76785	4.74733e-05	0.94515	0.00208855	0.62623	0.00679163	0.256528	-0.00144191	0.511651	-0.00283163	0.378219	-0.000909344	0.770502	0.00438818	0.241717	4.53731e-05	0.990399	-0.00381782	0.00989701	-0.000123038	0.916553	0.00135334	0.652462	-0.000662417	0.884954	-0.00053414	0.905961	-0.00626545	0.146479	0.000549153	0.811847	-0.00711656	0.140528	0.0033428	0.0652374	-0.0044175	0.571763	0.00568711	0.495091	-0.00772078	0.0354915	0.00388476	0.264843	-0.00936603	0.265762	-0.00544501	0.589731	-0.00604651	0.442012	-0.00324566	0.581646	0.00125187	0.863198	-0.00392996	0.514469	0.00317382	0.263003	-0.00693872	0.0942397	0.0014443	0.729038	-0.00467372	0.739781	-0.00310846	0.579846	0.00150215	0.790568	-0.0084149	0.130918	-0.00427933	0.577545	-0.00786948	0.304524	-0.0115398	0.0935387	0.00347133	0.650841	-0.00490967	0.522528	0.00403333	0.597537	0.00471769	0.066189	0.00708932	0.0661535	0.00477362	0.133368	0.00207118	0.530407	0.000229176	0.932621	0.0036237	0.292715	-0.000211772	0.908068	0.00544098	0.362473	-0.00425793	0.470823	-0.00134958	0.450504	-6.8217e-05	0.960796	0.00465469	0.283138	-0.00197857	0.786564	-0.00264349	0.217555	-0.00240585	0.228158	-0.00708985	0.0111734	-0.00102494	0.73368	0.0054848	0.0529293	-0.0027228	0.370561	8.71774e-05	0.978387	-0.0038762	0.256271	0.0018167	0.500041	-0.00188926	0.461003	-0.0013718	0.624694	-0.00434189	0.0641576	-0.00176962	0.481685	-0.0116478	0.0362537	-0.00376378	0.159527	-0.0150572	0.00115333	-0.00432412	0.165117	-0.00211836	0.132853	-0.0025818	0.394209	-0.0104962	0.0097548	-0.00654477	0.103558	0.00392846	0.626211	0.00117298	0.771192	0.00137456	0.68801	-0.00428611	0.00886779	-0.00204243	0.608684	-0.00209956	0.618068	0.0165031	0.156184	-4.79708e-05	0.972795	-0.0022457	0.03223
rs1691484	0.00945293	0.515864	-0.00492902	0.517399	-0.00654195	0.447868	-0.00391918	0.391341	0.00458119	0.266344	0.00921408	0.0252884	-0.0114566	0.00443572	-0.00339174	0.402997	0.0123477	0.00196058	-0.00513911	0.27724	0.0125682	0.0217919	0.0110889	0.0454793	0.00694204	0.0570377	-0.00800792	0.0510674	0.00462997	0.134675	-0.00410294	0.308445	-0.00945638	7.9618e-05	-0.00629897	0.0309724	0.00142705	0.477648	-0.00672287	0.000857378	-0.000759849	0.647378	0.000885272	0.867567	0.000785266	0.598091	0.000356788	0.933875	0.00351038	0.428212	-0.00239744	0.558011	0.00392685	0.335838	0.0231541	1.13496e-08	0.00455814	0.263001	0.00837221	0.0249812	0.00521908	0.101154	-0.00627424	0.128754	-0.000357243	0.920445	-0.00403599	0.231424	-0.00403461	0.159397	-0.0104398	0.000318895	-0.011436	0.00958735	-0.00298155	0.446329	0.00134247	0.741629	-0.00484805	0.165105	-0.000806223	0.843966	0.00265412	0.516283	-0.000523248	0.823568	0.0125295	0.00194604	-0.00319984	0.188206	-0.0121641	0.0431405	0.00430706	0.370511	-0.00435493	0.361286	7.63443e-05	0.985698	0.000450206	0.925277	-0.00449157	0.348805	-0.00144517	0.572869	-0.00485773	0.118031	-0.0126351	0.00683997	0.00594946	0.104108	9.55347e-06	0.998124	0.000460692	0.822027	0.000770892	0.702079	-0.0044103	0.0185493	0.00498872	0.0139529	-0.0025969	0.19833	0.0014602	0.406279	0.000892301	0.660071	-4.36457e-05	0.977898	-0.000863122	0.676251	-0.0201944	0.000375803	-0.000700891	0.68118	-0.00316151	0.481373	-0.0016316	0.411715	0.000754036	0.633371	0.00205124	0.269423	-0.00148755	0.390345	0.0116489	0.125319	0.000217086	0.945264	-0.00663782	0.051709	-0.00186167	0.699411	-0.00234864	0.728088	0.000884329	0.62308	0.00106491	0.523984	-0.000179325	0.900762	-0.00330472	0.59905	0.0101432	0.261671	0.0119061	0.161872	-0.011922	0.0670543	-0.00157996	0.631655	0.00413647	0.228226	-0.00279896	0.501019	-0.01114	0.229385	-0.0080957	0.101149	-0.0133484	0.369106	-0.00961703	0.120056	-0.00243902	0.783581	-0.00325214	0.35158	-0.0085742	0.385626	0.00140416	0.69168	0.00144036	0.732837	-0.00636166	0.164955	-0.006313	0.101721	0.00243165	0.620288	-0.0041452	0.539727	0.0196829	0.199303	0.00981238	0.523283	-0.0110542	0.0514576	-0.00318473	0.640965	0.00301557	0.620123	0.00152627	0.10977	-0.00142951	0.268139	-0.0152626	0.00606736	0.000712064	0.628259	-0.0023166	0.567266	0.00249778	0.64903	-0.00125851	0.794976	-0.00983499	0.164002	0.00179076	0.628297	-0.00236211	0.65589	-0.00809587	0.100987	-0.0117053	0.0308083	-0.00904633	0.119801	-0.00251979	0.469182	-0.00107259	0.751555	0.000626063	0.672639	-0.00476214	0.137355	-0.00801133	0.0015866	-0.00353955	0.586502	0.00469177	0.618183	0.00274375	0.558284	-0.000956299	0.751837	-0.00866474	0.158638	-0.00693465	0.00189079	-0.000813238	0.547958	-0.00496763	0.117573	-0.00138883	0.632158	-0.00204358	0.433113	-0.00103985	0.687637	-0.0124152	0.223358	-0.00438393	0.0780846	-0.00355232	0.162779	-0.00826526	0.0158126	-0.000467656	0.808459	-0.00294506	0.4712	-0.0014118	0.281239	-0.00430091	0.579871	0.00126608	0.767421	-0.00423823	0.332758	9.36759e-05	0.90446	-0.00528804	0.0763472	-0.00759596	0.000212942	0.00180973	0.733881	-0.00687028	0.593797	-0.00135535	0.870512	-0.00839208	0.27806	0.00331606	0.415175	0.0123358	0.100981	0.00366172	0.308234	0.000270889	0.94706	-0.00533135	0.0219486	-0.0016453	0.412068	0.0034734	0.599752	0.0201427	0.000746952	-0.000496938	0.681903	0.00769828	0.308876	-0.00630687	0.550391	0.00325391	0.40087	-0.00455663	0.420872	0.00174392	0.750789	0.00612457	0.353043	-0.00165809	0.802626	0.00291486	0.263281	-0.00282997	0.171316	-0.00152289	0.774479	0.00422256	0.598787	0.00911888	0.24918	-0.002353	0.755625	-0.00302052	0.4551	-0.00169403	0.84131	-0.000348464	0.912678	-0.00494215	0.716291	-0.0043299	0.766585	-0.00284291	0.657985	-0.000924869	0.879358	-0.0040982	0.780576	0.0147821	0.402643	0.00318434	0.817091	-0.00311228	0.76252	-0.00431254	0.734183	-0.00281212	0.789746	0.000864918	0.86194	0.00710398	0.327393	0.00545957	0.454178	-0.0175932	0.472034	0.00429383	0.661306	0.00395366	0.688825	-0.0141244	0.146205	-0.00853762	0.53155	0.00705044	0.604813	0.0297057	0.015123	0.0254605	0.0618962	0.0194243	0.154522	0.00722495	0.594888	-0.00715732	0.114081	-4.72562e-05	0.994453	-0.00403064	0.472517	-0.0146601	0.0118098	-0.00841467	0.0784769	-0.00126532	0.835064	-0.00435848	0.178153	-0.000973452	0.926693	-0.0114945	0.270899	-0.00210196	0.505553	0.00125884	0.607445	-0.00191886	0.801639	-0.0212461	0.099563	0.00334154	0.375055	0.00414735	0.237148	-0.00333128	0.497298	-0.00081344	0.877764	-0.00133414	0.788529	-0.00396572	0.457415	-0.0090979	0.107356	-0.00559089	0.350958	0.0052746	0.264731	0.00305132	0.497706	-0.00811305	0.0996355	0.00759851	0.065171	0.00329208	0.45589	0.0225145	0.0213502	0.00206777	0.65997	0.0243089	0.00284722	0.00650971	0.232713	-0.0023181	0.349281	0.00158968	0.765258	0.0133964	0.0601773	-0.0149829	0.0336793	0.0071969	0.607781	0.000846883	0.90462	-0.0121652	0.0431228	-0.00252675	0.384468	0.00663083	0.342147	0.00573699	0.439092	-0.0126669	0.535648	-0.002292	0.353009	-0.000438629	0.812189
rs73135623	-0.0174906	0.0594136	-0.00402244	0.39509	0.00483304	0.366967	0.011117	0.000107836	-0.0113824	1.0673e-05	-0.0102219	7.57512e-05	-7.00041e-05	0.977899	-0.000892875	0.725785	-0.00358578	0.151983	-0.00276863	0.351091	-0.00337818	0.325864	-0.000950471	0.785161	-0.00394545	0.0854437	-0.00776118	0.00259043	0.000384893	0.842968	0.00162502	0.519953	-9.58625e-05	0.949196	0.000693762	0.705026	0.00199554	0.114329	-2.09746e-05	0.98678	-0.000934048	0.37042	0.0164117	8.31202e-07	-0.000604516	0.517743	-0.00522768	0.0525429	-0.00185242	0.504971	-0.00492924	0.0550532	-0.0123402	1.44123e-06	-0.0110992	1.30103e-05	-0.00284442	0.265613	-0.0033108	0.157697	-0.000945182	0.63626	0.0115885	7.83581e-06	0.000391778	0.861485	-0.00241512	0.253905	-0.000231894	0.897481	-0.000411703	0.821042	0.00651386	0.0187606	0.00953452	0.000104175	0.00202875	0.427343	-0.00286539	0.191222	0.00136276	0.59616	-0.00390665	0.128064	0.00277565	0.0595824	-0.00309285	0.223246	0.000213547	0.888712	0.00655086	0.0827732	-0.0124883	3.8679e-05	0.00102589	0.733249	-0.000753926	0.779051	4.55725e-06	0.998799	0.00201127	0.506205	-0.00167781	0.297635	0.00226423	0.245591	-0.00191023	0.514939	-0.000643137	0.779425	-0.00349763	0.170369	0.000719128	0.575959	5.91818e-05	0.962684	0.000823368	0.48379	0.000283738	0.823682	0.00485085	0.000128136	0.00211067	0.0558672	0.000966045	0.448293	0.00142172	0.150184	-8.57083e-05	0.94733	0.00726979	0.0403892	0.00237477	0.026554	0.00387591	0.168939	-0.00547127	1.15687e-05	-0.000941914	0.342394	-0.00167041	0.151889	-0.00209261	0.051382	-0.0150677	0.00143091	-0.00337593	0.0854522	-0.00121385	0.567555	-0.00357366	0.233604	-0.0020728	0.622122	-0.00540009	1.74536e-06	-0.00266279	0.0102408	0.00118402	0.185843	-0.00123916	0.751422	-0.00472574	0.399415	-0.0151682	0.00415471	0.00426303	0.294321	0.000221775	0.913631	0.00120481	0.572234	0.00437856	0.0898363	0.000526502	0.927247	-0.00183785	0.548761	0.00629793	0.494963	0.00244997	0.523653	0.00563749	0.306191	-0.00044453	0.837432	-0.0037735	0.537796	0.00101125	0.645404	0.00186771	0.475859	0.00272903	0.337363	0.00200046	0.403908	-0.00102133	0.737367	-0.00766005	0.0678514	-0.00219153	0.817355	-0.0101972	0.284148	0.00509211	0.148286	0.00651565	0.124312	-0.00246223	0.514224	0.000656661	0.267532	0.000860501	0.282563	0.00662933	0.0547456	-0.000103371	0.909857	0.00213179	0.396331	0.00691239	0.0424184	0.00599819	0.0460023	-0.0156896	0.000347175	0.00224511	0.328221	-0.00305693	0.352806	0.00633881	0.038519	0.00107756	0.748741	-0.000759131	0.833407	-0.000997293	0.644405	0.0030877	0.141902	0.0012217	0.183942	0.00175968	0.376501	0.00165193	0.299021	0.00796947	0.048542	0.0012197	0.834589	0.00375078	0.197435	0.00472496	0.0118043	0.00420282	0.270813	0.000254735	0.854114	-8.32213e-05	0.921098	0.00055287	0.778985	-0.000692634	0.700532	-0.00188267	0.244606	0.00186475	0.245303	-0.00639039	0.315636	-0.000267409	0.864014	0.00184114	0.248921	0.00633558	0.00320219	-0.0013848	0.252869	-0.0108139	2.50943e-05	-0.000749307	0.362361	-0.0140657	0.00394195	0.0110495	3.7943e-05	-0.00808027	0.00315237	-0.00179637	0.000239797	0.00348505	0.0628018	0.00401005	0.00184497	0.0109303	0.000958392	-0.00420091	0.600453	0.00234358	0.649993	-0.00445086	0.354518	-0.000860013	0.733849	-0.00333956	0.47472	0.00250893	0.266105	-0.00675612	0.0083532	0.000296524	0.839132	-0.000315109	0.80363	0.00513562	0.218916	-0.00908065	0.0159923	0.000222413	0.770154	-0.000588331	0.900879	0.0107087	0.104417	-0.00316307	0.191925	-0.00185387	0.600187	-0.00184918	0.589923	0.00284627	0.490471	0.000793973	0.848355	-0.00572334	0.000443981	0.000957376	0.458885	0.00213552	0.517818	-0.00242471	0.631607	-0.00386336	0.439361	-0.00676085	0.155994	0.00182368	0.4741	-0.00823773	0.122662	0.00399704	0.0459617	-0.004123	0.633217	0.00890661	0.33407	-0.0082865	0.0413365	0.00499685	0.19479	-0.00911635	0.327377	-0.0134923	0.226804	-0.0077998	0.369608	-0.00309342	0.634952	0.00369894	0.645221	-0.00423097	0.525677	0.00317887	0.310088	-0.0112869	0.0137079	-0.000459973	0.920438	0.00183598	0.907003	-0.00515192	0.40616	-3.46061e-06	0.999558	-0.00463958	0.450922	-0.00206555	0.805999	-0.0119401	0.15461	-0.0255302	0.000700676	-0.00591775	0.480898	-0.0139878	0.0960583	0.00203576	0.807643	0.00839927	0.0029962	0.00887647	0.0370216	0.00755472	0.0311024	0.00831259	0.0223509	0.00359698	0.228501	0.0048238	0.203716	0.00140063	0.488258	0.00738986	0.260288	-0.000429172	0.947374	-0.000908102	0.644977	-0.000496626	0.745377	0.00674977	0.158731	0.00609472	0.448194	-0.00448794	0.0577394	-0.00453876	0.0392891	-0.00747555	0.0152728	-0.000899209	0.786739	0.00696383	0.0259219	-0.00162068	0.629041	0.00342578	0.334426	-0.00249472	0.507819	2.8912e-05	0.992238	-0.00341307	0.227347	0.00157414	0.610639	-0.00821354	0.00150123	-0.00341308	0.218781	-0.0228488	0.000196246	-0.00523208	0.0763162	-0.0277411	5.68027e-08	-0.00806079	0.019153	-0.00165844	0.286146	-0.00384484	0.250053	-0.0180948	5.36858e-05	-0.00173	0.69651	0.000463612	0.958647	0.00119288	0.788953	0.00654963	0.0828305	-0.00421484	0.0194064	-0.00459837	0.297002	-0.00462583	0.319997	0.0251022	0.0505634	0.000759832	0.625234	-0.00261402	0.0236991
rs1691483	-0.00645341	0.417232	-0.00819875	0.0447361	0.00331524	0.473638	0.00553585	0.0252373	-0.00849041	0.000138272	-0.00568924	0.0106029	-0.00726576	0.000848166	0.000158619	0.942358	0.000382747	0.859174	-0.0040633	0.112308	0.00165838	0.575703	0.00266499	0.374751	-0.00164462	0.405135	-0.00539978	0.0150075	0.00046841	0.77965	0.00159583	0.463652	-0.00251646	0.0522584	-0.00311836	0.0483205	0.00172103	0.113956	-0.00270218	0.0132431	-0.00131887	0.142201	0.0125288	1.27585e-05	-0.000854584	0.288774	-0.00464351	0.0457728	-0.00191621	0.423726	-0.00479347	0.0303784	-0.00825019	0.000184685	-0.00333451	0.128501	-0.000276399	0.900111	0.0010805	0.592632	0.000826936	0.631108	0.00519673	0.0200178	0.000335994	0.86214	-0.00273641	0.133607	-0.00220713	0.154729	-0.0040514	0.00979528	0.00331054	0.165699	0.00531421	0.0120661	0.00326559	0.138148	-0.00409269	0.0302849	0.00281853	0.203401	-0.0013491	0.541948	0.00244541	0.0540768	0.000595724	0.785401	-0.000495599	0.706272	0.00209359	0.519949	-0.00656719	0.0118881	-0.00175019	0.499124	-0.00350854	0.129072	0.000223052	0.931768	0.000764926	0.768818	-0.00109387	0.430714	0.000392246	0.815494	-0.00297369	0.23943	0.000758956	0.701389	-0.00217442	0.322609	-0.000723273	0.513911	-0.000337165	0.757071	-0.00167548	0.0981192	0.000802251	0.464757	0.00211542	0.0526105	0.00172013	0.0704991	0.000271098	0.804959	7.0059e-05	0.934432	0.000970118	0.385473	0.00267806	0.381098	0.0014187	0.124135	-0.000774865	0.749534	-0.00474737	1.00689e-05	-0.000749063	0.380893	-0.000253807	0.800543	-0.00128963	0.163803	-0.00849804	0.0369727	-0.00112369	0.506722	-0.00184332	0.312987	-0.00259889	0.314044	-0.00108211	0.764917	-0.00369365	0.000147061	-0.00191015	0.0326829	0.00144639	0.0603413	-0.000502811	0.881252	-0.00193063	0.689685	-0.00666569	0.143967	0.00474248	0.176183	0.00125319	0.477282	0.00208909	0.255506	0.00240066	0.280497	3.39417e-07	0.999945	-0.00593061	0.0248327	0.00742168	0.350418	-0.000936563	0.77735	0.00727555	0.125401	-0.000742984	0.690852	-0.00627783	0.234085	0.00120421	0.525141	0.00107649	0.63341	-9.0904e-05	0.970413	-0.000210791	0.918611	-0.000473279	0.856852	-0.00585278	0.105664	0.00449492	0.581956	-0.0043655	0.593736	0.00153493	0.613227	0.00493748	0.176737	-0.00443344	0.173169	0.00103177	0.0433486	0.00065411	0.343653	0.000642672	0.82898	-0.000385844	0.624079	-0.000675281	0.755358	0.00506589	0.0845419	0.00171094	0.509171	-0.0131244	0.000520303	0.00140418	0.478145	-0.000612805	0.82896	-0.000521436	0.8435	-0.00365956	0.207078	-0.00512414	0.0996439	-0.000483013	0.795422	0.00208378	0.250355	0.00113875	0.151026	-0.00175679	0.305686	-0.00138312	0.312921	0.00515129	0.139163	0.00378251	0.452523	0.00347622	0.165943	0.00351773	0.0296872	0.00133584	0.684707	-0.00233932	0.0501862	3.85078e-05	0.957609	-0.00056326	0.74023	-0.00136067	0.380913	-0.00177256	0.203915	0.000416645	0.763345	-0.00834639	0.128087	-0.00282263	0.0359259	0.000320499	0.815845	0.000745787	0.687177	-0.000705368	0.499161	-0.00996125	6.65148e-06	-0.00139082	0.0497646	-0.0089514	0.0332294	0.0128358	2.82172e-08	-0.00831238	0.000427984	-0.00111854	0.00798004	0.000276415	0.86403	0.00102023	0.35787	0.00966102	0.000715137	-0.011037	0.109421	-0.00313655	0.481317	-0.0059367	0.15233	-0.000672883	0.757785	-0.000800643	0.842488	0.00269055	0.166371	-0.00377225	0.0874584	-0.00258222	0.0402201	-0.002139	0.0494711	0.00266548	0.457986	-0.00272999	0.399613	-0.000220164	0.737128	0.000440796	0.913968	0.00370958	0.514825	-0.00193642	0.354383	-0.00649768	0.0333495	-0.000862019	0.771063	0.00844524	0.0178005	0.00291837	0.415597	-0.00226335	0.107589	-0.000356093	0.749685	0.00512637	0.0725608	0.00150486	0.728994	-0.000793432	0.853242	-0.00856236	0.0364869	0.000557582	0.798932	-0.0056196	0.219543	0.00352178	0.0406446	-0.00736634	0.321765	0.00894203	0.258743	-0.00843144	0.0156692	0.00467219	0.158163	-0.0128635	0.107406	0.00181399	0.849944	-0.00535237	0.473564	0.00184766	0.741314	-0.00140948	0.838235	-0.00274315	0.632044	0.00477267	0.0766679	-0.00688664	0.0801856	0.000320033	0.935566	-0.004922	0.712125	-0.00931832	0.0803658	0.00387996	0.469867	-0.0128874	0.0148124	-0.00625732	0.390924	-0.00077568	0.915083	-0.012308	0.0594792	0.00249234	0.732077	-0.00728204	0.31769	0.00632508	0.383054	0.00474796	0.0518107	0.00743662	0.0427483	0.00375703	0.21406	2.7808e-05	0.992932	0.000308046	0.904862	0.00359174	0.272695	-0.000793786	0.648991	0.0064594	0.254022	-0.000918359	0.869817	-0.00178838	0.293068	-0.000823316	0.53269	0.000132192	0.974438	-0.000846687	0.902917	-0.000337153	0.868599	-0.00215256	0.256658	-0.00617526	0.0200684	0.0017104	0.550226	0.0041522	0.123168	-0.00397921	0.168561	-0.000755557	0.804925	-0.00464479	0.152345	0.00309675	0.226425	-0.0026112	0.283692	0.000836871	0.7535	-0.00262101	0.239773	-0.000175544	0.941454	-0.00981796	0.0633162	-0.000838871	0.741354	-0.0109723	0.0127027	-0.00450066	0.128187	0.000465103	0.728475	-0.001867	0.516888	-0.0113529	0.00325619	-0.00421531	0.269775	0.00334274	0.662859	0.0032087	0.401812	0.00209212	0.520241	-0.00330923	0.0332974	-0.00225278	0.551759	-0.00461948	0.248821	0.0249808	0.0239293	-0.00060031	0.653055	-0.00221078	0.0266896
rs1694956	-0.0102632	0.220017	-0.00491456	0.2528	0.00155261	0.749713	0.00784515	0.00257396	-0.00786556	0.000792711	-0.00544277	0.0201451	-0.00375733	0.100982	-0.0019025	0.409732	0.00112892	0.618905	-0.00397558	0.139681	0.00127239	0.683147	0.00301914	0.339237	-0.000731008	0.725059	-0.00882888	0.000156624	0.00175016	0.320392	-0.00010361	0.963918	-0.00300989	0.0273234	-0.00155141	0.350411	0.00208087	0.0692616	-0.00217905	0.0575783	-0.000934891	0.322694	0.0135901	6.78119e-06	-0.000305379	0.718576	-0.00427003	0.0807551	-0.00048227	0.848206	-0.00487608	0.0363138	-0.00888122	0.000130186	-0.0016115	0.485019	-0.000924484	0.689855	-0.000165878	0.93777	0.000910212	0.615395	0.00759894	0.00122438	0.000197988	0.922514	-0.00315145	0.100546	-0.00139875	0.391282	-0.00376672	0.0224451	0.00167464	0.505065	0.00678279	0.00232549	0.00211569	0.361191	-0.00379143	0.056433	0.000829325	0.72203	-0.00234582	0.313446	0.00213891	0.109261	0.00144478	0.530209	-0.000892062	0.519044	0.00140905	0.680605	-0.00884224	0.00128314	-0.000673795	0.804626	-0.000471848	0.84616	0.000159716	0.953528	9.08653e-05	0.973524	-0.0018225	0.212042	0.000286827	0.87113	-0.00552064	0.037987	0.00122573	0.555964	-0.00274088	0.235947	0.000763836	0.512246	0.000287312	0.802157	-0.000809331	0.447593	0.00188105	0.10329	0.00313156	0.00638952	0.00219072	0.0285647	0.000993431	0.389653	0.00113063	0.206935	-0.000320098	0.7855	-0.000505602	0.875135	0.00171566	0.0771423	0.00216893	0.395663	-0.00495198	1.19483e-05	-0.000536854	0.550525	-0.00070265	0.506139	-0.00217924	0.0255019	-0.00887587	0.0386132	-0.00279413	0.117042	-0.00303545	0.115019	-0.00355962	0.190887	-0.0024343	0.523384	-0.00406289	7.23631e-05	-0.00189294	0.0444827	0.000902019	0.266517	-0.00215052	0.54447	-0.000680661	0.893687	-0.00899459	0.0612554	-0.000119804	0.97414	-0.000284622	0.878211	0.00235131	0.224333	0.00274298	0.242405	-0.00334952	0.522519	-0.00412889	0.13846	0.00107923	0.897587	-0.00107692	0.757783	0.0035371	0.479956	-0.0013886	0.480426	-0.00621726	0.264061	0.00121535	0.542597	0.00199838	0.401202	5.60561e-05	0.982699	-0.000175833	0.935647	-0.00013444	0.961247	-0.00775039	0.0419501	0.00414676	0.630315	-0.00542354	0.530187	0.000708807	0.82464	0.00418131	0.27746	-0.0011297	0.741786	0.00104277	0.0525699	0.000266447	0.714189	0.000847432	0.78689	0.000142566	0.863494	0.00116844	0.608758	0.00665128	0.031561	0.00450246	0.0991153	-0.0158125	7.21655e-05	0.00242026	0.245881	-0.00313487	0.294139	0.00284435	0.306634	-0.00267856	0.380677	-0.00331704	0.311594	-0.00156947	0.42382	0.00222593	0.24368	0.00117989	0.157731	-7.43873e-05	0.967168	-0.00124187	0.389185	0.00534171	0.145446	0.0022298	0.674269	0.00400906	0.129313	0.00363191	0.0330941	0.0010376	0.764668	-0.00200877	0.110393	-0.000321385	0.673631	-0.00116868	0.513705	-0.0011193	0.493776	-0.00226096	0.123949	0.00130565	0.370458	-0.00902618	0.118559	-0.00160478	0.25691	0.000355723	0.805915	0.00250207	0.199162	-0.00136217	0.214719	-0.00981183	2.46623e-05	-0.0010873	0.14482	-0.0127183	0.00403015	0.00947808	9.71974e-05	-0.00794249	0.00137983	-0.00146905	0.000924877	0.00125501	0.459887	0.000884949	0.448395	0.00968285	0.0012787	-0.00554882	0.444831	0.0012666	0.787128	-0.00601399	0.168168	0.00025707	0.910902	0.00125743	0.766952	0.003167	0.121498	-0.00549873	0.01788	-0.0014818	0.263122	-0.000735575	0.520736	0.00509673	0.177236	-0.000958313	0.778617	4.5957e-05	0.946899	0.00205979	0.630986	0.00675347	0.259203	-0.00144191	0.511651	-0.00283695	0.377322	-0.000909913	0.770362	0.00438818	0.241717	4.53731e-05	0.990399	-0.00381765	0.00990033	-0.000122063	0.917211	0.00135334	0.652462	-0.00065507	0.886221	-0.000532986	0.906163	-0.00627936	0.145585	0.00054381	0.813644	-0.00711326	0.140713	0.00334126	0.0653616	-0.00440895	0.572485	0.00568075	0.495571	-0.00771504	0.0356273	0.00388162	0.265227	-0.00933597	0.267296	-0.00547463	0.587706	-0.00608262	0.439287	-0.00328427	0.577158	0.00127563	0.860626	-0.00394341	0.513028	0.0031851	0.261306	-0.00693872	0.0942397	0.0014443	0.729038	-0.0046758	0.739675	-0.00310846	0.579846	0.00150215	0.790568	-0.0084149	0.130918	-0.00420188	0.584404	-0.00785573	0.305309	-0.0116508	0.0903865	0.00345423	0.652406	-0.00495969	0.518246	0.00401224	0.599409	0.00470088	0.067153	0.00709875	0.065788	0.00477815	0.132989	0.00208274	0.528102	0.000235962	0.930629	0.00363454	0.291259	-0.000207463	0.909928	0.00543009	0.363416	-0.00427939	0.468573	-0.00135226	0.449598	-7.45218e-05	0.957174	0.00465469	0.283138	-0.00198429	0.785961	-0.0026343	0.219153	-0.00241094	0.22717	-0.00709431	0.011122	-0.00102171	0.734485	0.00547973	0.0531472	-0.00271957	0.371124	9.29555e-05	0.976955	-0.00385949	0.258322	0.00180941	0.501758	-0.00185211	0.469862	-0.00137461	0.623978	-0.0043406	0.0642336	-0.00176864	0.481922	-0.0117116	0.0352429	-0.00376513	0.159377	-0.0150787	0.00113453	-0.00432412	0.165117	-0.0021181	0.132897	-0.00257056	0.396266	-0.010517	0.00960996	-0.00656425	0.102532	0.00392846	0.626211	0.00117794	0.770252	0.00140771	0.680892	-0.00429229	0.00877032	-0.00203916	0.609257	-0.00209956	0.618068	0.0163864	0.159127	-4.19386e-05	0.976215	-0.00225135	0.0317959
rs1691482	0.0105661	0.220264	0.00785102	0.077665	1.56701e-05	0.997518	-0.00107723	0.688758	0.00221539	0.360152	0.000370903	0.878119	0.000637091	0.787861	-0.000469171	0.844023	-0.00138877	0.553708	-0.00249916	0.368992	-0.00479112	0.136909	-0.00147195	0.652148	0.00419517	0.0508577	0.00386411	0.109361	-0.00213331	0.241162	-0.000276032	0.907159	-9.1656e-05	0.948149	-0.00117113	0.495173	-7.99467e-05	0.946136	0.00149564	0.207204	0.00149223	0.126638	-0.00465852	0.136069	5.31819e-06	0.995162	0.00133338	0.598316	0.00260156	0.318388	0.00369299	0.124994	0.00126371	0.598319	0.000931776	0.696011	-0.00139308	0.56063	-0.00538428	0.0141921	-0.00190515	0.30892	-0.00295878	0.223152	-0.00520649	0.0133113	0.000652947	0.741968	-0.00177387	0.292747	0.00186244	0.274746	-0.00483258	0.0626689	0.00499794	0.0299012	-0.00231067	0.334507	-0.00530301	0.00982239	0.00501644	0.0373139	-0.00229581	0.339752	0.00253281	0.0664467	-0.00141605	0.551606	-0.000514799	0.718754	0.0018674	0.597543	-0.0014532	0.60861	-0.00562346	0.0457437	0.0072144	0.00409186	-0.0020017	0.47969	-0.00227429	0.421398	-0.00289342	0.0554758	0.000817042	0.654891	-0.00130436	0.634948	-0.00198117	0.357187	0.00273593	0.252268	-0.000230819	0.848039	0.000843444	0.476544	0.00204082	0.0638076	0.00119839	0.314955	-0.00142996	0.228155	0.00200131	0.0528829	0.00253321	0.0338077	0.00164718	0.0752195	-0.00147518	0.225012	-0.000840364	0.800881	0.00237992	0.0176221	0.0024809	0.346779	0.00134118	0.251162	-0.000837621	0.36742	0.00133768	0.220693	-0.00135093	0.179525	0.0018535	0.675555	-0.00122056	0.50708	0.000487191	0.805969	0.00409915	0.143619	0.000198304	0.959741	0.00140729	0.183344	-6.24945e-05	0.948747	0.000461333	0.581106	0.00225786	0.536671	-0.00756523	0.150118	-0.00155421	0.753998	-8.23327e-05	0.982843	0.000599738	0.754243	-0.00159346	0.424967	-0.00249894	0.302636	0.00125476	0.816529	0.00369459	0.199331	-0.00811936	0.348643	-0.00173652	0.63032	-0.00124713	0.809528	0.00328474	0.10575	-0.00325874	0.570806	-0.000178927	0.930767	-0.000120789	0.960828	-0.00368681	0.167544	0.00115665	0.606132	0.0012774	0.65499	-0.0043844	0.264893	-0.018048	0.042838	-0.0209617	0.0190449	-0.00714837	0.0303679	-0.00706197	0.0755628	0.00535469	0.130242	-0.000590367	0.287548	0.000792841	0.290925	0.00139838	0.665448	-0.000847213	0.322245	-9.02009e-05	0.969461	-0.00608947	0.0564611	-0.000169643	0.951993	0.00524793	0.201814	-0.00461712	0.0319675	-0.00418623	0.174649	-0.000592959	0.836412	0.00270717	0.390644	-0.000486901	0.885568	-0.0018164	0.369784	1.78259e-05	0.992785	-0.00131733	0.126348	0.00162805	0.382457	-0.0011376	0.445196	-0.00359138	0.342923	-0.00507842	0.353642	0.00200724	0.461879	0.000380663	0.828681	-0.00491933	0.168975	0.00139105	0.284095	-0.000860245	0.274753	5.31557e-05	0.977041	-7.16014e-05	0.966171	-0.00118966	0.432828	-0.00220488	0.142802	0.00348773	0.559461	0.000291536	0.842034	-0.00204404	0.171856	0.00186011	0.355555	0.000636572	0.574844	-0.00586518	0.0147012	0.0012679	0.0999219	0.00301136	0.509884	-0.00457569	0.0686874	0.00218903	0.393692	0.000797256	0.0819416	-0.000663869	0.705166	-0.00138905	0.24952	-0.00349962	0.260084	0.0144487	0.0541022	0.00333146	0.491886	0.00558282	0.215661	-0.00407922	0.085753	-0.00533039	0.224097	-0.00140181	0.50715	0.000499519	0.83509	0.00194172	0.155878	-0.000613391	0.604039	0.00413551	0.28929	-0.00358016	0.309454	-0.000542131	0.44714	-0.00119447	0.788127	0.0093256	0.132808	-0.00280398	0.218833	0.00316167	0.340817	0.00103821	0.74726	-0.00186294	0.630824	-0.0019015	0.625796	0.00036717	0.810352	-0.00107307	0.376624	-0.00591817	0.056579	-0.00462498	0.326392	2.02672e-05	0.996527	0.00275908	0.534496	0.00235139	0.321763	0.000704814	0.887154	-0.00131133	0.482215	0.00192218	0.811446	-0.00738307	0.382926	-0.00211297	0.571029	0.000833695	0.813757	0.0262402	0.00207753	-0.0131611	0.198547	0.00785553	0.324462	-0.00175902	0.768839	0.00694676	0.346289	0.00789232	0.19741	-0.000398499	0.891898	0.00171049	0.689547	0.00199427	0.643307	-0.0222324	0.122863	0.00845093	0.143569	-0.00423366	0.46698	0.0116649	0.0419515	0.0028394	0.721855	0.0139267	0.0800771	0.00792603	0.267196	-0.00954818	0.230537	0.00222145	0.780329	-0.00566669	0.474686	-0.00684402	0.0102351	-0.00147737	0.712734	-0.00736496	0.0257591	-0.00495382	0.148381	-0.00465164	0.0984174	-0.00933348	0.00905251	-0.00312578	0.100637	0.00390641	0.52915	0.00628218	0.304968	-0.00255479	0.168629	-0.00206898	0.151109	0.00129462	0.773822	0.00981879	0.195585	-0.00309315	0.162715	-0.00201797	0.328076	-0.00131018	0.649967	0.00100835	0.746059	0.00211988	0.469252	0.00356555	0.256553	-0.000270981	0.93501	0.00795753	0.0241649	0.000622148	0.823192	-0.000536025	0.839644	-0.00145723	0.615107	-0.0005922	0.806968	0.00157608	0.544064	0.00146042	0.799511	-0.000829179	0.763867	-0.0017213	0.719218	0.00431898	0.179686	-0.00320298	0.0278608	-0.00274457	0.380717	2.15021e-05	0.995911	0.00289526	0.4857	0.00402971	0.627592	-0.00553248	0.181214	0.00186616	0.597786	-0.000199029	0.906264	0.00469962	0.250702	0.00125326	0.77447	-0.0179565	0.135422	0.00142276	0.325914	-0.00181409	0.0952732
rs395273	0.0104546	0.225334	0.0077071	0.0833839	-6.46733e-05	0.98976	-0.00111461	0.678656	0.00210815	0.384039	0.000288429	0.905107	0.000543295	0.818563	-0.000467576	0.8446	-0.00132997	0.57075	-0.00257664	0.354496	-0.00469918	0.14474	-0.00149357	0.6475	0.00423727	0.0486593	0.00376318	0.119063	-0.00211718	0.2449	-0.000254291	0.914473	-0.000103368	0.941555	-0.00111538	0.51607	-3.47635e-05	0.976572	0.00152227	0.199385	0.00149118	0.127035	-0.00479203	0.125329	-2.68606e-05	0.975577	0.00125615	0.619797	0.00248345	0.341031	0.00373794	0.120595	0.00133113	0.579076	0.000969488	0.68446	-0.00140671	0.556936	-0.00543552	0.0133292	-0.00196654	0.293758	-0.00290446	0.231921	-0.00527321	0.0122033	0.000578682	0.770515	-0.0017753	0.29252	0.0018212	0.285678	-0.00482878	0.0629659	0.00509433	0.0269304	-0.0023526	0.325977	-0.00528226	0.0101395	0.00495937	0.0395979	-0.00218649	0.36341	0.00249821	0.0703379	-0.00149119	0.530834	-0.000539611	0.705912	0.00198939	0.573958	-0.00151264	0.59417	-0.00557541	0.0477101	0.00731038	0.00363619	-0.00195781	0.489536	-0.00230638	0.415052	-0.00289529	0.0554217	0.000758363	0.678342	-0.00129462	0.637596	-0.00204013	0.343221	0.00276418	0.247565	-0.000262726	0.827403	0.000822208	0.487866	0.00205146	0.062528	0.0011838	0.321049	-0.00142467	0.230043	0.00200969	0.0519774	0.00251203	0.0353897	0.00163996	0.0766009	-0.00147005	0.226789	-0.00098547	0.767488	0.00236368	0.0184489	0.00241791	0.359333	0.00136808	0.24194	-0.000901488	0.332186	0.001315	0.228774	-0.00136034	0.176701	0.00195369	0.659242	-0.00120615	0.512288	0.000524617	0.791481	0.00412465	0.141311	9.51102e-05	0.980693	0.00145735	0.16839	-8.75604e-05	0.928268	0.000467561	0.576172	0.00218815	0.549487	-0.00767093	0.144677	-0.00156122	0.753031	-0.000142839	0.97025	0.000614937	0.748327	-0.00153818	0.441365	-0.00256751	0.289786	0.00127736	0.813367	0.00350305	0.223828	-0.00763579	0.378321	-0.00151137	0.675454	-0.00107292	0.8358	0.00329594	0.104715	-0.00324596	0.572504	-0.000156419	0.939484	-7.33612e-05	0.976214	-0.00363147	0.174212	0.00111053	0.620728	0.00121627	0.670641	-0.00451721	0.250894	-0.018093	0.0424477	-0.0211996	0.0177947	-0.00729906	0.0271057	-0.00706359	0.0756156	0.00540553	0.126799	-0.000579872	0.296411	0.000824132	0.272511	0.00132503	0.682135	-0.00085539	0.317805	-0.000114043	0.961411	-0.00603249	0.0589189	-0.000104247	0.970501	0.00535642	0.192839	-0.00453967	0.0350334	-0.00428894	0.164494	-0.0006647	0.817029	0.00257481	0.414427	-0.000752591	0.824042	-0.00182063	0.368876	5.10219e-05	0.979359	-0.00132904	0.12317	0.00162948	0.38225	-0.00117868	0.429083	-0.0034493	0.362562	-0.00511314	0.350552	0.00209197	0.443388	0.000433514	0.805425	-0.0049305	0.168186	0.00141645	0.275603	-0.000850233	0.280584	5.90395e-05	0.974511	-8.1516e-05	0.961507	-0.0012126	0.424205	-0.00218557	0.146509	0.00351061	0.557057	0.00027777	0.849452	-0.00207339	0.165926	0.00182439	0.365032	0.000603151	0.595211	-0.00594898	0.0133735	0.00127595	0.0979015	0.00300723	0.510609	-0.00465894	0.0638822	0.00222791	0.385496	0.000798251	0.0816596	-0.000649115	0.711516	-0.00141285	0.241659	-0.00355292	0.25311	0.0145089	0.0532025	0.00362922	0.454221	0.00565498	0.209984	-0.00401685	0.0907991	-0.00524381	0.231927	-0.00138563	0.512209	0.000595707	0.803995	0.00190652	0.163659	-0.000626676	0.596327	0.00417508	0.284833	-0.00356801	0.311231	-0.000554848	0.436713	-0.0011089	0.803049	0.009502	0.125764	-0.00272683	0.23194	0.00317827	0.33848	0.00112103	0.727976	-0.00182667	0.637618	-0.0017483	0.654016	0.000429479	0.779032	-0.00103715	0.392999	-0.00589852	0.0575001	-0.00471636	0.317055	0.000103363	0.982293	0.00270731	0.542299	0.00244082	0.303825	0.000759767	0.878454	-0.00129514	0.487755	0.00185866	0.817638	-0.0075239	0.374074	-0.00203982	0.584554	0.000752323	0.831702	0.0265102	0.00187402	-0.0131228	0.200013	0.00782388	0.326586	-0.00152316	0.799183	0.00725613	0.325397	0.00792287	0.195827	-0.000281086	0.923654	0.00157726	0.712692	0.00185504	0.666746	-0.0220869	0.125381	0.00840078	0.146093	-0.00411445	0.479763	0.0115689	0.0437396	0.00272253	0.732914	0.0139875	0.0788348	0.00772869	0.279396	-0.00958473	0.228857	0.00224521	0.778088	-0.00561379	0.478919	-0.00676444	0.0111729	-0.0013227	0.741739	-0.00728069	0.0275441	-0.00498446	0.145997	-0.0046618	0.0977743	-0.00924706	0.00973224	-0.00302444	0.112261	0.00383994	0.536278	0.00617934	0.313062	-0.00246066	0.184983	-0.00205333	0.154338	0.00135059	0.764395	0.00968691	0.201746	-0.00310186	0.161679	-0.00197298	0.339139	-0.00138113	0.632493	0.00110695	0.722315	0.00219276	0.454289	0.00355174	0.258584	-0.000239359	0.942603	0.00795877	0.0241976	0.000585431	0.833532	-0.000609208	0.81818	-0.00148649	0.608155	-0.000596177	0.805763	0.00150777	0.561797	0.00173639	0.76275	-0.000779063	0.777824	-0.00167354	0.726785	0.00438812	0.172966	-0.00317785	0.0291658	-0.00268419	0.391446	-9.19499e-05	0.98252	0.00310593	0.454679	0.00384583	0.643493	-0.00562644	0.174036	0.00198815	0.574196	-0.000243444	0.885526	0.00482707	0.238216	0.00128519	0.768951	-0.0178457	0.137985	0.00140001	0.333839	-0.00177906	0.101969
rs431816	0.0104455	0.225738	0.00781311	0.0792295	-5.26269e-05	0.991668	-0.00115226	0.668442	0.00211657	0.382148	0.000249842	0.917754	0.000551193	0.815975	-0.00048315	0.839495	-0.00132181	0.573121	-0.00255667	0.358243	-0.00470501	0.144247	-0.00149443	0.647315	0.00422152	0.0495053	0.00376853	0.118544	-0.00210869	0.246803	-0.000264197	0.911155	-0.000107569	0.939185	-0.00110651	0.519417	-3.81254e-05	0.974307	0.00152631	0.198199	0.00148296	0.129148	-0.00480976	0.123943	-2.56478e-05	0.97668	0.00125401	0.620397	0.00247429	0.342821	0.00373951	0.120444	0.00131959	0.582375	0.000992782	0.677305	-0.001431	0.550151	-0.00543401	0.013356	-0.00197794	0.290973	-0.00287212	0.237167	-0.00526586	0.0123254	0.000590943	0.765796	-0.00177535	0.292512	0.0018197	0.28608	-0.00479816	0.0646572	0.00508704	0.0271518	-0.00234269	0.328026	-0.00528223	0.0101408	0.00498695	0.0385146	-0.00220568	0.35922	0.00249006	0.0712629	-0.00149527	0.529714	-0.00053658	0.707491	0.00199531	0.572824	-0.00148917	0.599914	-0.00563958	0.0452108	0.00732247	0.0035814	-0.00196566	0.487806	-0.00230481	0.415378	-0.00288148	0.0565944	0.000776475	0.671109	-0.00128968	0.638884	-0.00203738	0.343877	0.00274258	0.251285	-0.000264726	0.826112	0.000806884	0.496017	0.00206016	0.0614247	0.00119004	0.31851	-0.00142293	0.23062	0.00200403	0.052645	0.00250577	0.0358515	0.0016435	0.0759721	-0.00146971	0.226902	-0.000969594	0.771127	0.00235544	0.0188627	0.00243605	0.355742	0.00137451	0.23974	-0.000914703	0.325154	0.00129542	0.235786	-0.00136135	0.176383	0.00194828	0.660129	-0.00120847	0.511482	0.000523633	0.791864	0.00412272	0.141499	0.000108755	0.977924	0.0014655	0.166028	-8.81957e-05	0.92775	0.000467432	0.576279	0.00218626	0.549833	-0.00767399	0.144518	-0.00155943	0.753308	-0.000142839	0.97025	0.00060989	0.750325	-0.0015434	0.439817	-0.00256419	0.290413	0.00124964	0.817346	0.0035028	0.223865	-0.00766774	0.376334	-0.00151911	0.673888	-0.00109952	0.831791	0.0032983	0.104469	-0.00325915	0.570948	-0.000147719	0.942844	-9.61621e-05	0.968825	-0.00361944	0.175647	0.00109983	0.6241	0.00123361	0.666231	-0.00452421	0.250164	-0.018093	0.0424477	-0.0211996	0.0177947	-0.00729767	0.0271356	-0.00703057	0.0769943	0.00541162	0.126374	-0.000580191	0.296148	0.000823605	0.27282	0.00132599	0.681918	-0.000856071	0.317423	-0.00011759	0.960212	-0.00605483	0.0579884	-0.000109273	0.96908	0.00537073	0.191655	-0.00454221	0.0349325	-0.00427494	0.165877	-0.000678454	0.813313	0.00255947	0.417215	-0.000760906	0.822131	-0.00180942	0.371835	6.3457e-05	0.97433	-0.00132937	0.123078	0.00164337	0.378208	-0.00118556	0.426401	-0.00342075	0.36655	-0.00510398	0.351418	0.00212458	0.436317	0.000432293	0.805963	-0.00491671	0.169381	0.00141449	0.276268	-0.000851103	0.280094	5.52946e-05	0.976128	-8.5083e-05	0.959824	-0.00119728	0.430084	-0.00219714	0.144386	0.00346885	0.561759	0.000271001	0.853081	-0.00207394	0.165821	0.00182611	0.364584	0.000598801	0.597873	-0.00593007	0.0136719	0.00126936	0.0996506	0.0030609	0.503098	-0.00465265	0.0642448	0.00224468	0.381936	0.000794566	0.0830821	-0.000626897	0.720973	-0.00139788	0.24669	-0.003566	0.251367	0.0144924	0.0534737	0.00362659	0.454547	0.00565947	0.209622	-0.00402202	0.0903845	-0.00524151	0.232132	-0.00140334	0.506835	0.000593286	0.804778	0.00190261	0.164529	-0.000620332	0.600051	0.00414285	0.288569	-0.00353916	0.315161	-0.000552574	0.4386	-0.00104718	0.813803	0.00950358	0.125701	-0.00273048	0.231321	0.00319103	0.336555	0.00112922	0.726074	-0.00178617	0.645097	-0.00172189	0.658913	0.000412123	0.787747	-0.00102679	0.397753	-0.00592835	0.056252	-0.00467164	0.321678	0.000114369	0.980408	0.00275528	0.535179	0.00242638	0.306708	0.000774122	0.876179	-0.00130144	0.485652	0.0018346	0.81996	-0.0074744	0.377225	-0.00200013	0.591885	0.000703765	0.842418	0.0265102	0.00187402	-0.0130718	0.201768	0.00774496	0.331488	-0.00151312	0.800478	0.00725729	0.325318	0.0079439	0.194643	-0.000291202	0.920917	0.00155273	0.716968	0.00183537	0.670072	-0.0220826	0.125465	0.00841667	0.145352	-0.00405029	0.486661	0.0114749	0.0454896	0.00272625	0.732546	0.0139498	0.079627	0.00774532	0.278332	-0.00966027	0.22518	0.00222806	0.779725	-0.00564842	0.476182	-0.00676517	0.0111634	-0.00133337	0.739727	-0.00727205	0.0277273	-0.00498721	0.145771	-0.00465835	0.0980202	-0.00924753	0.00972786	-0.00301496	0.113387	0.00380686	0.539798	0.00615628	0.314876	-0.0024374	0.189168	-0.00206157	0.152687	0.00140884	0.754555	0.00962905	0.20443	-0.00308044	0.164599	-0.00194829	0.345224	-0.00140039	0.62776	0.00111649	0.720023	0.00218444	0.456003	0.00353704	0.260563	-0.000236325	0.943329	0.00794147	0.0245082	0.000580569	0.834895	-0.000620871	0.814762	-0.00147365	0.611262	-0.000570957	0.813828	0.00152231	0.558034	0.00175512	0.760272	-0.000778794	0.777902	-0.00166352	0.728359	0.00441157	0.170686	-0.00316126	0.0300203	-0.00270405	0.387958	-7.43802e-05	0.985859	0.00302523	0.466486	0.00386086	0.642198	-0.00558314	0.177382	0.00199407	0.573062	-0.000247002	0.883865	0.00483855	0.23711	0.00129104	0.76793	-0.0178105	0.138767	0.00138501	0.339051	-0.00178096	0.101607
rs6767393	-0.0107847	0.203649	-0.00325107	0.455428	0.00137356	0.780653	0.00803955	0.00229687	-0.00808875	0.00066086	-0.00562001	0.0178886	-0.00434271	0.061368	-0.00242975	0.298773	0.000868056	0.705826	-0.00470746	0.0843548	0.00115802	0.713882	0.00212106	0.507549	-0.000847425	0.687382	-0.00873525	0.00022308	0.00208748	0.242127	-0.000943766	0.684283	-0.0027239	0.0487127	-0.00136596	0.417119	0.0024884	0.0320027	-0.00209616	0.0714244	-0.000992295	0.300228	0.0150666	8.44405e-07	-0.000585137	0.495527	-0.00441271	0.0748858	-0.0005347	0.834096	-0.00495604	0.0357338	-0.00953117	5.06865e-05	-0.00161759	0.489098	-0.000837059	0.721388	-0.00145765	0.498336	0.000949065	0.60517	0.00636038	0.00756721	0.000601461	0.770572	-0.00396448	0.041461	-0.00193837	0.240978	-0.00467547	0.00516659	0.000410274	0.87195	0.00729827	0.00122142	0.00208807	0.373778	-0.00525969	0.00900468	0.00109904	0.641726	-0.00235767	0.317369	0.0020948	0.121627	0.00163885	0.482248	-0.000627743	0.654281	0.00349366	0.313793	-0.0101108	0.000280356	-0.00137292	0.618953	-0.000483845	0.844362	-0.000563194	0.839318	0.00050521	0.855517	-0.00156512	0.290399	0.00162461	0.364468	-0.00749771	0.00540633	0.00133781	0.525881	-0.00276282	0.238368	0.000844479	0.474593	0.000554201	0.633363	-0.000793332	0.46259	0.00139511	0.233097	0.0029679	0.0107468	0.00259313	0.0105321	0.0014075	0.229053	0.00119123	0.189438	-0.000780362	0.512612	-0.000745607	0.819115	0.0020595	0.0362383	0.00251192	0.331724	-0.00555101	1.2714e-06	-0.000445875	0.624623	-0.000531819	0.619436	-0.00208462	0.0349212	-0.00820621	0.0590863	-0.00275032	0.127774	-0.00336289	0.0849358	-0.00322436	0.242436	-0.00304352	0.431184	-0.00426707	3.8985e-05	-0.0020279	0.0335717	0.000943421	0.251546	-0.00350932	0.329174	-0.00284253	0.58167	-0.0100305	0.0393708	-0.000759247	0.839262	-0.000665512	0.723673	0.00288652	0.140996	0.00292245	0.218946	-0.00305754	0.564452	-0.00519237	0.0658315	-0.00152715	0.857299	-0.000191172	0.956902	0.00400024	0.430296	-0.00130296	0.513349	-0.00694371	0.218161	0.000810266	0.688609	0.00188005	0.435545	0.00105357	0.687394	-0.000429002	0.845789	0.000207943	0.940851	-0.00953543	0.0134939	0.0012223	0.888702	-0.0105355	0.228867	0.000341134	0.916158	0.00519404	0.182928	-0.00205069	0.554921	0.00128584	0.018298	0.000391688	0.595091	0.000945987	0.765772	0.000464011	0.580685	0.00163458	0.479652	0.00662311	0.0345682	0.00497626	0.0719675	-0.0149911	0.000203636	0.00273781	0.195017	-0.00176274	0.560331	0.00265004	0.347093	-0.00329803	0.286625	-0.00413493	0.213061	-0.000875932	0.659465	0.00169537	0.380678	0.00124933	0.139766	-0.000532691	0.771106	-0.00128961	0.377495	0.00451902	0.224065	0.00127768	0.812072	0.00352529	0.18793	0.00328554	0.0570421	0.00139537	0.691084	-0.00246185	0.0534249	-0.000393001	0.611161	-0.000721481	0.69063	-0.000940151	0.570431	-0.00245929	0.0985616	0.000782378	0.596266	-0.0080334	0.170034	-0.00176459	0.218548	0.000261341	0.858597	0.00278521	0.158387	-0.00142344	0.200688	-0.0101873	1.54475e-05	-0.00100819	0.182101	-0.0120928	0.00695797	0.0101001	4.14862e-05	-0.0091454	0.000277902	-0.00145982	0.00115934	0.00147944	0.389893	0.000603678	0.609773	0.0106205	0.000486857	-0.00252088	0.73168	0.00118862	0.802435	-0.00599758	0.174681	0.000605804	0.794595	-0.000499844	0.907405	0.00425159	0.0401996	-0.00704471	0.00275075	-0.00135573	0.312273	-0.000809321	0.485644	0.00318594	0.405288	-0.00266267	0.440902	4.20044e-05	0.952094	0.00146171	0.736579	0.00746961	0.218145	-0.00187215	0.400266	-0.00257423	0.429052	-0.00187544	0.55255	0.00476852	0.209202	-0.000196539	0.958964	-0.00343217	0.0220703	-0.000457085	0.700779	0.00111688	0.713748	0.000289363	0.950262	-0.000306062	0.946738	-0.00367891	0.400125	0.00106734	0.647983	-0.00649977	0.18407	0.00278276	0.129932	-0.00480857	0.543662	0.00807296	0.339717	-0.00964071	0.00964421	0.00544104	0.12367	-0.0104498	0.221084	-0.00795581	0.437373	-0.0047348	0.552913	-0.0046658	0.434937	0.00111645	0.879613	-0.00363212	0.552559	0.00277082	0.334872	-0.0078899	0.0604235	0.00217035	0.607496	-0.00535978	0.706501	-0.00285486	0.615263	0.00139668	0.807176	-0.00876728	0.119819	-0.00429729	0.581158	-0.00679234	0.382023	-0.0100692	0.148931	0.00356453	0.646658	-0.00535599	0.49141	0.00658581	0.395152	0.00417934	0.108359	0.00688179	0.0786763	0.00327278	0.309993	0.0022585	0.499702	-9.788e-05	0.971581	0.00249292	0.475147	-0.000436237	0.814452	0.00948726	0.117123	-0.0036413	0.542587	-0.000918727	0.612269	0.000213707	0.879248	0.00288984	0.510894	-0.000618718	0.933363	-0.00322582	0.137519	-0.00293132	0.147283	-0.0075239	0.00786653	-0.000772817	0.800162	0.00500026	0.0816656	-0.00357081	0.246587	0.0004182	0.897964	-0.0030428	0.379205	0.00200973	0.461603	-0.000765745	0.768122	-0.00151977	0.592786	-0.00431013	0.0697215	-0.00180637	0.478424	-0.0127039	0.0242006	-0.00325586	0.229887	-0.0173097	0.000226377	-0.00463573	0.141974	-0.00204298	0.15256	-0.00305152	0.320271	-0.0111066	0.00695348	-0.00465619	0.253024	0.00268251	0.742887	0.00262997	0.52004	0.00349234	0.313976	-0.0046576	0.00499199	-0.00188276	0.641512	-0.00299362	0.483024	0.0116732	0.322208	1.06421e-05	0.994045	-0.0026425	0.0128608
rs6767407	-0.0174475	0.0655397	-0.00199002	0.680348	0.00409285	0.454373	0.0112078	0.000131561	-0.0120718	4.79786e-06	-0.0109743	3.16576e-05	-0.000496277	0.847472	-0.00148896	0.566747	-0.00410931	0.107859	-0.00383809	0.205522	-0.00394026	0.261711	-0.0016266	0.647736	-0.00407314	0.0820213	-0.007535	0.00417601	0.000701279	0.723706	0.000760277	0.768155	0.00032943	0.830194	0.000874366	0.640311	0.0025518	0.0479433	6.56915e-05	0.959463	-0.000944053	0.375281	0.0182551	7.92155e-08	-0.000968668	0.310017	-0.00538895	0.050325	-0.00204062	0.472	-0.00507153	0.0532089	-0.0134305	2.79227e-07	-0.01187	4.95268e-06	-0.00307289	0.238835	-0.00530653	0.0265569	-0.000894995	0.660959	0.0102082	0.00011518	0.000536028	0.815129	-0.00320765	0.137791	-0.000849517	0.643871	-0.00132594	0.475528	0.00513529	0.0695318	0.0104851	2.91738e-05	0.00183942	0.480889	-0.00461236	0.0393528	0.00193666	0.460759	-0.00391237	0.135532	0.00276237	0.0663217	-0.00308418	0.234254	0.000554729	0.721829	0.0091465	0.0176768	-0.0141917	4.68571e-06	0.00055763	0.856088	-0.000971307	0.723439	-0.000797166	0.79665	0.00266633	0.388256	-0.00133977	0.415488	0.00391835	0.0490542	-0.00429464	0.151625	-0.000539815	0.817912	-0.00373209	0.151909	0.000868318	0.508358	0.000434314	0.736644	0.00101422	0.398294	-0.000259766	0.841645	0.00484081	0.000181463	0.00274705	0.0147878	0.00156703	0.228362	0.00159575	0.113724	-0.000417424	0.752703	0.007595	0.0359694	0.00282222	0.00982487	0.00483447	0.0929173	-0.00622879	1.00808e-06	-0.000842322	0.405661	-0.00138547	0.244432	-0.00209431	0.0561124	-0.014399	0.00284123	-0.00339682	0.0900241	-0.00167011	0.441251	-0.00304214	0.32084	-0.00326611	0.447075	-0.00556609	1.38884e-06	-0.002787	0.00847174	0.00111829	0.221187	-0.00318074	0.426003	-0.00746332	0.192322	-0.0171386	0.00151311	0.00350644	0.397951	-7.71328e-05	0.970536	0.00188398	0.387129	0.00485762	0.0652245	0.000671023	0.909235	-0.0031167	0.31903	0.00328543	0.727228	0.00371757	0.343133	0.00627861	0.26418	-0.000287035	0.896731	-0.0045762	0.46403	0.000556379	0.804114	0.00163501	0.540857	0.00391597	0.177399	0.00182066	0.456551	-0.000761906	0.8064	-0.00992037	0.0205194	-0.00675393	0.486195	-0.016231	0.0952521	0.00516175	0.151135	0.00749859	0.0831333	-0.00379397	0.324837	0.000946489	0.117451	0.00112728	0.167897	0.00719139	0.0412281	0.000286332	0.758683	0.00299689	0.242761	0.00696989	0.0450035	0.00660604	0.0313276	-0.0143978	0.00130099	0.00263427	0.261064	-0.00146042	0.663645	0.00659971	0.0348107	0.000640865	0.851961	-0.00146238	0.691419	-0.000144131	0.9479	0.00264811	0.217159	0.00133292	0.155541	0.00117983	0.56139	0.00160607	0.322693	0.00730137	0.0766532	-0.000270828	0.963767	0.00347247	0.242379	0.00454547	0.017644	0.00496203	0.20285	-8.6508e-05	0.951222	-0.000217872	0.79947	0.000931397	0.643255	-0.000382941	0.834987	-0.00221505	0.179895	0.00133405	0.415506	-0.00463964	0.475141	-0.00041891	0.792702	0.00192178	0.238496	0.00673941	0.00213317	-0.0013881	0.261617	-0.0112436	1.77637e-05	-0.000598195	0.476339	-0.0135179	0.00665361	0.0117895	1.67564e-05	-0.00952449	0.000654348	-0.00184034	0.00022891	0.00405495	0.0339838	0.00388174	0.00315239	0.0124438	0.000229516	-0.00152937	0.851807	0.00260272	0.621448	-0.00427218	0.383777	-0.000473232	0.854538	-0.00527324	0.268732	0.00405727	0.078177	-0.0085891	0.00102363	0.0004613	0.757085	-0.000298597	0.817576	0.00329453	0.440018	-0.0115906	0.00260898	0.000225999	0.771233	-0.00169585	0.725037	0.0105574	0.116815	-0.00357671	0.148476	-0.0014703	0.683834	-0.00313948	0.369996	0.00346789	0.410532	0.000468047	0.91208	-0.00532415	0.00136931	0.000615496	0.640829	0.00156109	0.643345	-0.00177202	0.73161	-0.00407129	0.425107	-0.0039603	0.416022	0.00246448	0.343774	-0.00778124	0.153638	0.00354788	0.082968	-0.00471276	0.593794	0.0103602	0.271339	-0.0101254	0.0146763	0.00641369	0.103302	-0.0105622	0.266853	-0.0165991	0.145525	-0.00611616	0.491054	-0.00490425	0.461284	0.00450522	0.583119	-0.0028995	0.670303	0.00247851	0.43833	-0.0128826	0.00588776	0.000518949	0.912166	0.00109647	0.94559	-0.00533909	0.398512	0.000153482	0.980776	-0.00436545	0.486645	-0.00207553	0.80905	-0.00959873	0.262497	-0.025132	0.00108645	-0.00558936	0.514499	-0.0142258	0.0974515	0.00423207	0.620172	0.00832088	0.00400491	0.00947284	0.0295063	0.00612005	0.0874136	0.00891882	0.0164501	0.00348211	0.253862	0.00383963	0.322094	0.00131247	0.524987	0.0129534	0.0533587	0.000112543	0.986476	-0.000293676	0.884031	-0.000282089	0.856732	0.00462357	0.344835	0.00754353	0.357656	-0.0052679	0.0291346	-0.00527944	0.0188663	-0.00826903	0.00858529	-0.000693212	0.838182	0.00619825	0.0522454	-0.00249462	0.466591	0.00362709	0.316929	-0.00167824	0.662675	0.000121937	0.967952	-0.00244221	0.397658	0.00167842	0.595038	-0.0087011	0.000988064	-0.00383208	0.176285	-0.025274	5.4925e-05	-0.0047313	0.116597	-0.0310564	2.64293e-09	-0.00833013	0.0177751	-0.00173742	0.27378	-0.0038804	0.255547	-0.0192873	2.48259e-05	0.000273997	0.951756	-0.00132394	0.884717	0.00230499	0.612703	0.00914529	0.0176917	-0.00468433	0.010922	-0.00478621	0.288099	-0.00598938	0.207663	0.0194434	0.138008	0.000855824	0.590275	-0.00296803	0.0118558
rs437714	0.00149295	0.843586	0.00367876	0.345564	-0.000140716	0.97458	-0.000134701	0.9545	0.000159772	0.940067	0.000880806	0.678302	-0.00198965	0.338326	-0.0059505	0.00447311	-0.00476835	0.0205476	-0.00131573	0.589999	-0.00966979	0.000625675	-0.00286259	0.317865	-0.00172997	0.358893	0.00999568	2.38061e-06	-0.00373538	0.019386	0.00146917	0.479517	0.00342245	0.00566818	-0.00252803	0.0934434	-0.000784968	0.450016	-0.000498174	0.632218	-0.000607284	0.47884	-0.00118309	0.666128	-0.0012504	0.104184	0.00128574	0.562479	0.00114822	0.615747	0.00271916	0.198109	0.000813897	0.699089	-0.000644329	0.75823	7.82649e-05	0.970288	-0.00223396	0.24638	0.000542321	0.741424	-0.00254938	0.231779	-0.00223027	0.227064	0.00167976	0.334556	-0.00212989	0.150126	0.0012161	0.41648	-0.0027192	0.232772	0.00452427	0.0251488	0.00180123	0.39138	-0.00686118	0.000141343	0.0046876	0.0266324	-0.00280568	0.183799	0.00619738	3.12389e-07	-0.00262429	0.208694	0.000543554	0.664856	0.00565875	0.0683761	-0.000623745	0.802393	-0.00452726	0.0670462	-0.0013046	0.554484	-0.00140864	0.571172	0.00269253	0.278508	0.000323293	0.80741	0.00143646	0.370522	-8.53996e-05	0.971764	-0.00301022	0.110933	0.00143584	0.493662	0.000387285	0.714114	0.000434982	0.675734	0.00132078	0.171791	-0.000816205	0.435543	-0.00159064	0.126726	0.00211029	0.0200518	0.00266583	0.0109364	0.000736416	0.364871	0.000914122	0.391573	0.00396313	0.174538	0.0022332	0.0111536	0.00221569	0.33838	0.000430379	0.674836	-0.00112279	0.16864	0.00104615	0.275118	-0.00122899	0.164281	-0.00140968	0.717111	-0.0017619	0.275344	0.00107641	0.53668	0.00283375	0.249722	-0.00124231	0.718845	-0.0012612	0.174372	-0.000673121	0.430277	0.000233274	0.750774	0.000540843	0.866193	-0.0101234	0.0282493	-0.0047333	0.277276	0.00013894	0.967085	0.00100651	0.549619	0.0006417	0.714367	-0.00364114	0.0869327	0.00514543	0.278956	0.00193439	0.443732	0.00290396	0.702596	-0.000501769	0.874142	-0.00271566	0.549749	0.00389685	0.0288126	0.00118584	0.814267	0.00168339	0.351843	-0.000943539	0.661964	-0.000449672	0.847839	-0.00057458	0.770775	-0.00258362	0.302986	-0.00829957	0.0162093	-0.0162434	0.0374406	-0.0138859	0.0760501	-0.00221611	0.444413	-0.00787814	0.0239009	-0.00209696	0.499774	-0.000516913	0.288792	4.05593e-05	0.950927	0.00258	0.363511	-0.00141002	0.0605771	-0.00212797	0.303565	-0.00474622	0.0903058	-0.0050894	0.039611	0.00781259	0.0304049	-0.00423234	0.0250612	-0.00252053	0.35177	-0.0027007	0.283963	0.000335704	0.903476	-0.00171042	0.564629	0.00158853	0.371541	-3.91352e-05	0.981954	-0.00116356	0.123962	0.000170581	0.917022	-0.000342358	0.793489	-0.00296852	0.371907	-0.00875561	0.0685582	-0.00210117	0.380213	-0.00106541	0.490186	-0.00196803	0.530724	0.00061235	0.59114	-0.000587034	0.395826	-2.39679e-05	0.988205	-0.000758634	0.608687	-0.00132039	0.321357	-0.00322667	0.0145524	0.00604178	0.249652	-0.000846125	0.509888	-0.00023668	0.856972	0.000839747	0.634726	0.00317782	0.00141994	-0.003331	0.114429	0.00155067	0.0218833	0.00693669	0.0838142	0.00191905	0.384201	0.00299152	0.183887	0.00122073	0.00240529	-0.00117248	0.446528	-0.00188461	0.0751027	-0.00168376	0.536394	0.00552194	0.401591	-0.00198127	0.641046	0.00599568	0.128821	-0.00295941	0.15486	-0.00516519	0.179048	0.000932207	0.615308	0.00159793	0.448076	0.000609112	0.612051	-0.00271195	0.00906001	-0.00072719	0.831994	-0.0083067	0.00725786	-0.000880223	0.159651	-0.00300319	0.439982	-0.000409905	0.939814	-0.00192158	0.335511	-0.00299614	0.303478	-0.00131162	0.642579	-0.000647393	0.849011	-0.00244225	0.475204	0.00137105	0.306998	-0.00162737	0.126379	0.001493	0.583399	-0.00240222	0.562331	0.00269689	0.51019	-0.0022525	0.564376	-0.000529798	0.799701	-0.0037682	0.388738	1.9848e-05	0.990357	0.00463295	0.513686	-0.0120516	0.106447	-0.000138368	0.966433	-0.000216573	0.944657	0.0169042	0.0246089	-0.000593157	0.947626	0.0105856	0.132337	0.00211469	0.688539	0.00728214	0.262865	0.00687415	0.202968	7.47251e-05	0.976835	0.000767829	0.838141	0.0025773	0.495364	-0.0112614	0.373538	-0.00147917	0.770896	-0.00601913	0.239445	0.00196544	0.696561	-0.00269125	0.699241	0.0232961	0.000801268	0.0109015	0.0805822	-0.00580159	0.404132	0.004494	0.518424	-0.0043621	0.528721	-0.00226347	0.331909	0.00130022	0.711133	-0.00510771	0.0771411	-0.00134918	0.652829	-0.000668101	0.786188	-0.0046355	0.138486	-0.00192911	0.246962	-0.00075807	0.888691	0.00789254	0.140809	-0.000741284	0.648293	-0.000908938	0.471046	-0.00329976	0.402963	0.00701635	0.290194	-0.00175495	0.366822	-0.00274626	0.129413	0.000951423	0.707387	0.00650574	0.017329	0.00142805	0.578777	0.00486464	0.0779474	-0.00334117	0.252595	0.00116142	0.707805	-0.000463841	0.849512	-0.00252032	0.278491	-0.000150037	0.95292	0.00521893	0.0141565	0.00139876	0.53974	0.0126258	0.0123351	0.00255713	0.292003	0.00337274	0.42228	-0.000173158	0.951139	0.0017817	0.163426	0.00290836	0.289993	0.00135522	0.712794	0.00933237	0.0104541	-0.00791469	0.277709	-0.00567846	0.119098	0.00565892	0.0683673	-0.00208829	0.1593	0.00606806	0.0920831	-0.00410681	0.28363	0.00177568	0.866431	-0.000503776	0.692469	-0.000760673	0.424799
rs511688	0.00159329	0.833238	0.00370786	0.34178	-0.000127828	0.976908	-0.000109111	0.963139	0.000186539	0.930054	0.00089804	0.672385	-0.00196751	0.343751	-0.00593637	0.0045707	-0.00475383	0.0209417	-0.00128246	0.599452	-0.00967746	0.000619833	-0.00282626	0.324071	-0.00170372	0.366255	0.00996592	2.55332e-06	-0.00377391	0.0181752	0.00149245	0.472601	0.00342628	0.0056168	-0.00248753	0.0988287	-0.00079586	0.443773	-0.000473779	0.649002	-0.000604023	0.481225	-0.00122083	0.656168	-0.00125078	0.104097	0.00129456	0.55982	0.00114842	0.615702	0.00273672	0.19525	0.000798311	0.704591	-0.000658953	0.75293	5.01737e-05	0.98095	-0.00223563	0.246048	0.000548651	0.738527	-0.00253638	0.23419	-0.00220741	0.231884	0.00169279	0.330842	-0.00214328	0.147599	0.0012075	0.419803	-0.00270055	0.236012	0.00451018	0.0256126	0.00183449	0.382717	-0.00685481	0.000143476	0.00470122	0.0262023	-0.00279185	0.18599	0.00618895	3.2451e-07	-0.00259649	0.213576	0.000551355	0.66036	0.00563189	0.0697108	-0.000603749	0.808611	-0.00452436	0.0672336	-0.00128604	0.560149	-0.00141794	0.568651	0.00268986	0.279005	0.00033722	0.799295	0.00143551	0.370863	-0.000138349	0.954275	-0.00301421	0.110479	0.00141075	0.501263	0.000386905	0.714395	0.000442228	0.670661	0.00132249	0.171254	-0.000809272	0.439473	-0.00157546	0.130405	0.00211049	0.0200464	0.00268468	0.0103886	0.000742673	0.360831	0.000936019	0.380351	0.00395487	0.175463	0.00223277	0.0111731	0.00225521	0.329855	0.000441096	0.667235	-0.00112053	0.169521	0.00105385	0.271624	-0.00122613	0.165296	-0.00137782	0.723257	-0.00175794	0.27646	0.00107059	0.538901	0.00285396	0.246377	-0.00124442	0.718397	-0.00124943	0.178447	-0.000670438	0.43215	0.000232938	0.75113	0.000538511	0.866769	-0.0100671	0.0291502	-0.00469451	0.281265	0.000135671	0.96786	0.00102892	0.5408	0.000657327	0.707749	-0.00364515	0.0866121	0.00514458	0.279074	0.00195769	0.438298	0.00290848	0.702175	-0.000527631	0.867723	-0.00271796	0.54944	0.00389476	0.0289102	0.00119505	0.812866	0.00169956	0.347269	-0.000968808	0.653519	-0.000428002	0.855099	-0.000578224	0.769381	-0.00258428	0.3029	-0.00832485	0.015895	-0.0163611	0.0360889	-0.0138578	0.0766571	-0.00223146	0.441298	-0.0077163	0.0269558	-0.00206577	0.506204	-0.000516178	0.289512	2.67566e-05	0.967617	0.00259739	0.360321	-0.00139301	0.0637668	-0.00209365	0.311465	-0.00472174	0.0920023	-0.00506915	0.0404182	0.00782059	0.0302473	-0.00427373	0.0236847	-0.00251677	0.352524	-0.00270675	0.28292	0.000332185	0.90449	-0.00168001	0.5716	0.0015969	0.369061	-2.63258e-06	0.998786	-0.00116163	0.124616	0.000207725	0.899049	-0.000333548	0.798697	-0.00301159	0.365044	-0.00864687	0.0720875	-0.00209425	0.381818	-0.00106186	0.491664	-0.00193525	0.537621	0.000610695	0.592169	-0.000585844	0.396818	1.12454e-05	0.994466	-0.000764288	0.606045	-0.00133398	0.316435	-0.00325233	0.0137943	0.00596394	0.255838	-0.000835059	0.515457	-0.000236331	0.857187	0.000859956	0.626615	0.00317498	0.0014347	-0.00331691	0.115987	0.00155438	0.0215749	0.00704647	0.0790459	0.0019109	0.386247	0.0030131	0.180766	0.00122303	0.00236141	-0.00116581	0.449139	-0.00188705	0.0747399	-0.00172608	0.526236	0.00557645	0.396993	-0.00190041	0.654752	0.00601576	0.127586	-0.00294607	0.156765	-0.00516307	0.179264	0.000929573	0.616323	0.00160886	0.444996	0.000610672	0.611157	-0.00271308	0.00903591	-0.000664053	0.846401	-0.00830539	0.00727086	-0.000876285	0.161546	-0.00294223	0.449349	-0.000239164	0.964864	-0.00190601	0.339459	-0.00298449	0.305377	-0.00130923	0.643195	-0.000609849	0.857675	-0.00239558	0.483695	0.00136314	0.309814	-0.00162927	0.125948	0.00148896	0.584435	-0.00240971	0.561132	0.00267595	0.513496	-0.00229776	0.556594	-0.000560847	0.788244	-0.00377429	0.387991	1.94366e-05	0.990557	0.00445328	0.530193	-0.0120129	0.107588	-0.00014697	0.964349	-0.000202063	0.948361	0.0169191	0.0244872	-0.00057305	0.9494	0.0105394	0.134051	0.00213851	0.685226	0.00718237	0.269478	0.0068096	0.207257	5.74205e-05	0.982199	0.000715406	0.849063	0.00266211	0.481312	-0.0112614	0.373538	-0.00146321	0.773307	-0.00599778	0.241131	0.00196807	0.696184	-0.0026383	0.704909	0.0232771	0.00081028	0.010935	0.0796879	-0.00574376	0.408884	0.00443311	0.524152	-0.00433249	0.531567	-0.00224767	0.335327	0.00148472	0.672406	-0.0050929	0.0780219	-0.00133624	0.655965	-0.000656868	0.789711	-0.00460631	0.141013	-0.00194361	0.243454	-0.000728699	0.892991	0.0079115	0.139906	-0.000716718	0.659221	-0.000914378	0.468425	-0.00329657	0.403445	0.00698677	0.292276	-0.00176119	0.365141	-0.00272735	0.13209	0.00098207	0.69843	0.00653091	0.0169083	0.00141291	0.582834	0.00484731	0.0790332	-0.00333728	0.253181	0.00111524	0.718936	-0.00046149	0.850275	-0.00258292	0.266757	-0.000148885	0.953283	0.00520889	0.0143477	0.00139379	0.5412	0.012666	0.0120643	0.00258148	0.287456	0.00337633	0.421809	-0.000141297	0.960123	0.00179273	0.160854	0.00290799	0.290075	0.00140373	0.703007	0.00934821	0.0103274	-0.00792659	0.277027	-0.00566968	0.119686	0.00563206	0.0697019	-0.00209332	0.158326	0.00605636	0.0927244	-0.00412203	0.281877	0.00178954	0.865405	-0.000507972	0.69005	-0.000745302	0.43424
rs76473641	-0.0177262	0.102923	0.00085323	0.878532	-0.00394281	0.533021	0.0057877	0.0877559	-0.00128539	0.673474	0.00150149	0.622514	0.00185153	0.534896	-0.0143723	1.74095e-06	-0.00632747	0.0323218	0.00287712	0.411983	-0.0124334	0.00219241	-0.00239165	0.561535	-0.00781798	0.0039298	0.00970597	0.00142059	-0.00226317	0.323912	0.000246932	0.934037	0.00734665	3.54339e-05	-0.00066262	0.759463	-0.00122989	0.409498	-0.00187802	0.208974	-0.00253488	0.0395478	0.00469624	0.232626	-0.00126806	0.250654	0.00255797	0.421749	0.00137241	0.675919	0.000393452	0.89679	2.40508e-05	0.993653	0.000879499	0.769843	0.00226424	0.453094	0.00189375	0.493722	0.00408923	0.0831641	0.00199792	0.514011	0.0030379	0.251881	0.00229056	0.35946	0.000393378	0.853163	0.000295458	0.890642	-0.000177163	0.95683	0.00258719	0.372548	0.00503354	0.0953284	-0.00504237	0.0514482	-0.00152239	0.616109	-0.00386174	0.20264	0.0078875	5.79649e-06	-0.00172977	0.56388	0.00168907	0.348577	0.00701371	0.115706	-0.00119418	0.739061	0.00170267	0.632024	-0.00907783	0.00424354	-0.000491597	0.890719	0.00760643	0.0333067	0.00425639	0.0253137	0.00166479	0.470083	-0.00128593	0.710813	-0.00271951	0.315758	-0.000569833	0.849963	0.00367924	0.015369	0.000646977	0.664838	0.00114831	0.408035	-0.00206618	0.169241	0.000116881	0.937721	0.00169141	0.194255	0.00244729	0.103714	0.000758193	0.515583	0.00159477	0.297863	0.0049545	0.236801	0.00109601	0.385702	0.00526514	0.112735	-0.000590907	0.688389	-0.000465592	0.690954	-0.000689485	0.61652	-0.00158113	0.212812	-0.00363907	0.514511	-0.00369637	0.110996	8.60257e-05	0.972599	-0.000560142	0.874247	-0.00319637	0.519352	-0.0044567	0.000826467	-0.000629426	0.60754	-0.00122498	0.245926	-0.00371051	0.421383	-0.00546777	0.40921	-0.00948391	0.129299	-0.00828766	0.0845244	-0.00161773	0.503245	0.00365697	0.146788	-0.0033331	0.273365	0.00463833	0.495772	0.00284688	0.430729	0.00401067	0.712336	0.00263146	0.561779	-0.010696	0.099569	0.00244694	0.339194	0.00771452	0.28573	0.0044806	0.0843807	-0.00037607	0.903065	0.00536851	0.109291	-0.00276187	0.327696	-0.0068083	0.0581212	-0.0125332	0.0114594	-0.00611531	0.587924	0.00358705	0.751314	0.0048854	0.240388	-0.00743712	0.137547	-0.00597888	0.180381	-0.000270357	0.699291	-0.00168392	0.0752404	0.00350624	0.389841	-0.00044681	0.678709	-0.000679613	0.818989	0.00181023	0.652793	-0.00605538	0.0881512	0.00583684	0.259971	-0.000252851	0.925714	-0.00207532	0.59333	0.00259645	0.473179	-6.60439e-05	0.986743	0.0027059	0.525696	0.00488007	0.0559054	-0.000128507	0.958771	-0.000510472	0.638305	0.000949693	0.68612	0.00175407	0.350112	-0.000788252	0.86888	-0.0149891	0.030008	-0.00693572	0.0436862	-0.00257304	0.245827	0.00358306	0.426593	0.000246649	0.880232	-0.000236014	0.812079	-0.000969018	0.677259	8.01274e-05	0.969958	-0.00108527	0.570315	-0.00118633	0.531484	0.00754223	0.315363	0.00063623	0.729966	0.00283332	0.132902	0.0020541	0.418039	0.00457681	0.00137213	0.00492535	0.104127	0.0021019	0.0304692	0.00423792	0.461928	0.00383164	0.226649	0.00520783	0.107227	0.000836027	0.147751	0.00041055	0.852737	-0.00168182	0.268682	0.00160555	0.681218	0.00167519	0.859552	-0.000777339	0.898517	0.00435566	0.441794	0.0019138	0.521379	0.000989353	0.857592	0.00382851	0.150664	-0.00123817	0.68225	0.000485272	0.778443	-0.00206281	0.1662	-0.0051233	0.296605	-0.00801447	0.0703519	-0.000538184	0.549353	-0.00133629	0.810273	-0.0118216	0.12792	0.00171085	0.549301	-0.00418205	0.318653	-0.00608073	0.135015	-0.00643062	0.188598	-0.0074159	0.13166	-0.000356279	0.853689	-0.00177793	0.245971	0.00576166	0.141614	0.000503589	0.932887	0.00683037	0.247401	-0.00121296	0.829609	-0.00465948	0.12186	-0.010206	0.105474	0.000246399	0.917056	0.0123143	0.228796	-0.0201847	0.0626931	0.00573485	0.229794	-0.00426465	0.346621	-0.000556693	0.959381	0.00906126	0.489956	0.00794693	0.437182	-0.00122457	0.87305	0.0080672	0.393588	-0.00144104	0.854168	-0.00245392	0.506661	-0.000762816	0.887401	0.0037775	0.485674	0.00721021	0.688961	-0.00262283	0.719476	-0.010265	0.162822	-0.00507669	0.483444	-0.00461444	0.643535	0.0135421	0.173373	0.0126601	0.156195	0.00549503	0.580702	0.00991102	0.319907	-0.00799016	0.420084	0.00520043	0.119359	0.00265374	0.59764	0.00168891	0.683051	0.00951333	0.0266748	0.00671628	0.0567325	0.00427263	0.339971	0.00206074	0.3876	-0.010136	0.19002	7.80098e-05	0.99185	0.00320059	0.168915	0.00261636	0.147211	-0.00223304	0.692626	-0.00391021	0.678227	-0.00342433	0.220126	-0.00308863	0.234992	0.00370461	0.308574	0.00695245	0.0769932	0.00196075	0.596087	0.00686142	0.0838673	-0.00443796	0.290786	-0.00790412	0.0761363	-0.00505966	0.150096	-0.00248217	0.458026	-0.00164326	0.652806	0.00881887	0.00388821	-0.00309713	0.344238	0.0204528	0.00476733	0.000925911	0.790033	0.00361479	0.549174	-0.00639992	0.113789	0.00417671	0.0229105	0.00951132	0.0159714	0.00523334	0.321489	0.0109066	0.0369024	-0.019776	0.0589754	-0.00539557	0.305411	0.0070165	0.11556	-0.00516609	0.0153191	0.00601539	0.247792	-0.00690452	0.208012	0.0150038	0.322197	-0.00202098	0.270101	0.00175018	0.199802
rs452022	0.00152464	0.840329	0.00376597	0.33428	-0.00014712	0.973425	-0.000146145	0.950643	0.000160165	0.939925	0.000878926	0.678972	-0.00204702	0.324618	-0.00589436	0.00486726	-0.00474817	0.0210981	-0.00126428	0.604646	-0.00961701	0.000670618	-0.00280394	0.327917	-0.00167565	0.374215	0.00995887	2.59672e-06	-0.00377269	0.0182155	0.00149674	0.47134	0.00345192	0.00527075	-0.00251582	0.0950605	-0.000778233	0.453944	-0.000502056	0.629592	-0.000624551	0.466459	-0.00121914	0.656621	-0.00125882	0.101899	0.00129443	0.559871	0.00114838	0.615721	0.00278855	0.186933	0.000848281	0.687057	-0.000600818	0.774112	6.84067e-05	0.974031	-0.00226137	0.240666	0.000548582	0.738564	-0.00256034	0.229811	-0.00219465	0.234605	0.00169433	0.330413	-0.00214054	0.148126	0.00120425	0.421065	-0.00269714	0.236616	0.00455371	0.0242262	0.00178895	0.394652	-0.00687167	0.000138207	0.00470013	0.0262407	-0.00280038	0.184661	0.00619869	3.11178e-07	-0.00259896	0.213152	0.000559155	0.655871	0.00562628	0.0699965	-0.000588799	0.813266	-0.00456311	0.0649297	-0.00126216	0.567465	-0.00142271	0.567361	0.00269827	0.277517	0.000318011	0.810511	0.00145836	0.363307	-0.000111623	0.963102	-0.0029881	0.113607	0.00138181	0.510094	0.000361613	0.732329	0.000423305	0.683983	0.00132514	0.170406	-0.000811924	0.437988	-0.001597	0.125242	0.00210952	0.0201062	0.0026617	0.0110657	0.000733356	0.366898	0.000925588	0.385694	0.00394846	0.176166	0.00221305	0.0119112	0.0022226	0.336906	0.000436335	0.670621	-0.00113006	0.165932	0.00104832	0.274159	-0.00122822	0.164574	-0.00136337	0.726041	-0.00176138	0.275517	0.00104501	0.548653	0.00282832	0.250659	-0.00117292	0.733951	-0.00125906	0.175131	-0.000659986	0.439357	0.000232507	0.751581	0.000539523	0.866525	-0.0101363	0.0280587	-0.0046964	0.281071	0.000129278	0.969375	0.00101227	0.547361	0.000656165	0.70824	-0.00364072	0.0869908	0.0051901	0.274834	0.0019225	0.446568	0.00302922	0.690434	-0.000517969	0.870122	-0.00266047	0.557912	0.00392305	0.027764	0.0011777	0.815531	0.00169071	0.349781	-0.00100611	0.641096	-0.000393139	0.866785	-0.000574117	0.770969	-0.00253258	0.312663	-0.00826937	0.016608	-0.0162433	0.0374471	-0.0139064	0.0756255	-0.00220741	0.446231	-0.00774159	0.0264575	-0.00212208	0.494678	-0.000516739	0.288984	4.09275e-05	0.950485	0.00259119	0.361464	-0.00139556	0.0632802	-0.00210344	0.309204	-0.00473127	0.0913448	-0.00508017	0.0399829	0.00778978	0.0309029	-0.004232	0.0250819	-0.00253702	0.348659	-0.00271863	0.280808	0.000339794	0.902311	-0.0017104	0.564659	0.0016096	0.365259	-6.07188e-07	0.99972	-0.00116359	0.123976	0.000200126	0.902721	-0.000347008	0.790764	-0.00296391	0.37268	-0.00879856	0.0672296	-0.00207716	0.38571	-0.001069	0.488754	-0.00195106	0.5343	0.000638221	0.575585	-0.000586917	0.395949	-6.72329e-06	0.996692	-0.000763113	0.606596	-0.00133961	0.314394	-0.00322725	0.014541	0.00597502	0.254956	-0.000845216	0.510372	-0.000229242	0.86143	0.00084193	0.633868	0.00317943	0.00141307	-0.00330526	0.117281	0.00153844	0.0229567	0.00688802	0.0860313	0.00195217	0.376083	0.00302386	0.179222	0.00122386	0.00234587	-0.00116812	0.448252	-0.00188186	0.0755511	-0.00170766	0.530661	0.00542464	0.409971	-0.00195	0.646349	0.00603984	0.126064	-0.00295066	0.156119	-0.0052318	0.173543	0.000942388	0.611479	0.00155008	0.461816	0.000613119	0.609738	-0.00271207	0.00906157	-0.000673999	0.84413	-0.00835049	0.00695998	-0.000882019	0.15883	-0.00295208	0.447838	-0.000318489	0.953222	-0.00189919	0.341204	-0.00290799	0.317964	-0.00134147	0.635057	-0.000586865	0.862992	-0.00242339	0.478654	0.00137543	0.305494	-0.00162735	0.126411	0.00152657	0.574994	-0.00239124	0.564147	0.00277437	0.498146	-0.00225357	0.56422	-0.000492488	0.81355	-0.00373988	0.392347	3.30248e-05	0.983957	0.00441764	0.533468	-0.0120078	0.107749	-0.000172695	0.958115	-0.000183554	0.953087	0.0168906	0.0247344	-0.000588201	0.948066	0.0105218	0.134715	0.00213933	0.685122	0.00712366	0.273428	0.00689266	0.201784	2.75722e-05	0.991452	0.000657512	0.86115	0.00266208	0.481324	-0.0112607	0.373571	-0.00147517	0.771512	-0.00596131	0.244016	0.00193588	0.700919	-0.00270139	0.698187	0.023302	0.000799602	0.0109366	0.0796337	-0.00576127	0.407444	0.00450642	0.517302	-0.00436458	0.52852	-0.00227801	0.328844	0.00138302	0.693667	-0.00507285	0.0792013	-0.00141796	0.636401	-0.000671473	0.785149	-0.00460596	0.141043	-0.00194503	0.243114	-0.000728416	0.893029	0.00792066	0.139443	-0.000728239	0.654097	-0.000904145	0.473417	-0.00329572	0.403573	0.00697961	0.292758	-0.00176209	0.364908	-0.00274211	0.13002	0.00100611	0.691429	0.00650133	0.0174139	0.00142623	0.57929	0.00484274	0.0793201	-0.003318	0.255939	0.00113228	0.714832	-0.000482157	0.843657	-0.0025368	0.275398	-0.000115016	0.963903	0.00518847	0.0147373	0.00140732	0.537288	0.0126599	0.012108	0.0025326	0.296696	0.00334428	0.426241	-0.000201951	0.943031	0.00179668	0.159944	0.00291837	0.28837	0.00144573	0.694566	0.00939049	0.00998879	-0.00799659	0.272823	-0.00565809	0.120454	0.00562645	0.0699875	-0.00207777	0.161437	0.00612936	0.0888678	-0.00411322	0.282915	0.00206565	0.844887	-0.000530478	0.677089	-0.000757217	0.42694
rs418424	0.00152464	0.840329	0.00376889	0.333903	-0.000134413	0.97572	-0.000146802	0.950421	0.000157569	0.940896	0.000874128	0.680627	-0.00204871	0.324216	-0.00589963	0.00482911	-0.00474553	0.0211693	-0.00126965	0.603112	-0.00961933	0.000668587	-0.00281093	0.326711	-0.00166864	0.376217	0.00996316	2.57095e-06	-0.0037716	0.0182489	0.00149674	0.47134	0.00345009	0.00529468	-0.0025198	0.0945376	-0.000780805	0.452452	-0.000502881	0.629028	-0.000625898	0.465496	-0.00121395	0.657988	-0.00125956	0.101697	0.00129324	0.560228	0.00114552	0.6166	0.00278233	0.187917	0.000844213	0.688479	-0.000596442	0.775713	6.813e-05	0.974135	-0.00226215	0.240502	0.000545677	0.739898	-0.00255683	0.23045	-0.00219281	0.234996	0.00169709	0.329626	-0.00214046	0.148141	0.00120394	0.421184	-0.0026917	0.237561	0.00455177	0.0242863	0.00179505	0.393039	-0.00687537	0.000137056	0.00470056	0.0262267	-0.00280487	0.183957	0.00619869	3.11155e-07	-0.00259854	0.213226	0.000560769	0.654941	0.00563275	0.0696742	-0.000588421	0.813383	-0.00456336	0.0649152	-0.0012622	0.567453	-0.00142254	0.567407	0.0026945	0.278188	0.000323906	0.807066	0.00146058	0.362576	-0.000117816	0.961056	-0.00299149	0.113197	0.00137782	0.511316	0.000363771	0.730792	0.000421274	0.685417	0.0013275	0.169647	-0.000809671	0.439259	-0.00159927	0.124703	0.0021129	0.0199078	0.00266394	0.0109981	0.000736782	0.364663	0.000928128	0.38439	0.00395435	0.17552	0.00221615	0.0117926	0.00222819	0.33569	0.000433905	0.672348	-0.00113094	0.165601	0.00104681	0.274847	-0.00122822	0.164574	-0.00136566	0.725599	-0.00176379	0.27486	0.00104284	0.549484	0.00282177	0.251758	-0.00117908	0.732606	-0.00126104	0.174451	-0.000661208	0.43851	0.000232514	0.751574	0.000530849	0.868651	-0.0101382	0.0280291	-0.00469999	0.280704	0.000130742	0.969028	0.00101133	0.547733	0.000656165	0.70824	-0.00364072	0.0869908	0.0051901	0.274834	0.0019225	0.446568	0.00302922	0.690434	-0.000517969	0.870122	-0.00266047	0.557912	0.00392353	0.0277451	0.0011777	0.815531	0.00169145	0.349571	-0.00100611	0.641096	-0.000393139	0.866785	-0.000574117	0.770969	-0.00253258	0.312663	-0.00826913	0.0166113	-0.0162433	0.0374471	-0.0139064	0.0756255	-0.00220824	0.446061	-0.00774333	0.0264236	-0.00212117	0.494863	-0.000516721	0.289001	4.09733e-05	0.950429	0.00259175	0.361361	-0.00139552	0.0632886	-0.0021032	0.309258	-0.00473217	0.0912829	-0.00508119	0.0399429	0.00779014	0.0308952	-0.00423181	0.0250885	-0.00253735	0.348597	-0.0027195	0.280654	0.000339066	0.90252	-0.00171092	0.56454	0.0016089	0.365469	-2.05288e-07	0.999905	-0.00116356	0.123986	0.000200373	0.902602	-0.000348914	0.789641	-0.00296571	0.372391	-0.00879724	0.0672706	-0.0020781	0.385496	-0.00106883	0.488821	-0.00195139	0.53423	0.000638285	0.575547	-0.000586904	0.395959	-7.69017e-06	0.996216	-0.000763014	0.606642	-0.00134072	0.313991	-0.00322702	0.0145479	0.00597502	0.254956	-0.00084725	0.509353	-0.000231229	0.860241	0.000837562	0.635629	0.00318231	0.00139895	-0.00330459	0.117355	0.00153748	0.0230413	0.00689553	0.0856891	0.00195163	0.376214	0.00302537	0.179004	0.0012235	0.00235282	-0.00116961	0.447672	-0.00188325	0.0753345	-0.00170827	0.530512	0.00542464	0.409971	-0.0019505	0.646265	0.00603943	0.12609	-0.00295189	0.155946	-0.00523033	0.173665	0.000939452	0.612588	0.00154843	0.462291	0.00061202	0.610378	-0.00271221	0.00905774	-0.000675277	0.843837	-0.00833863	0.00704021	-0.000882412	0.158644	-0.00294536	0.448869	-0.000331203	0.951357	-0.00189856	0.341365	-0.00290709	0.318113	-0.00134025	0.635364	-0.000586865	0.862992	-0.00242339	0.478654	0.00137491	0.305676	-0.00162752	0.126373	0.00152723	0.574828	-0.00239124	0.564147	0.00277437	0.498146	-0.00225357	0.56422	-0.000492488	0.81355	-0.00373988	0.392347	3.30248e-05	0.983957	0.00441764	0.533468	-0.0120078	0.107749	-0.000172695	0.958115	-0.000183554	0.953087	0.0168906	0.0247344	-0.000588201	0.948066	0.0105218	0.134715	0.00213933	0.685122	0.00712366	0.273428	0.00689266	0.201784	2.75722e-05	0.991452	0.000657512	0.86115	0.00266208	0.481324	-0.0112607	0.373571	-0.00147442	0.771625	-0.00595901	0.244199	0.00193399	0.701198	-0.00267333	0.701161	0.023277	0.000809774	0.0109363	0.0796353	-0.00579679	0.404545	0.00450531	0.517392	-0.00438102	0.526956	-0.002286	0.327149	0.00136767	0.696894	-0.00508277	0.0786139	-0.00142212	0.63541	-0.000665242	0.787093	-0.00461828	0.139981	-0.00195125	0.241606	-0.000728416	0.893029	0.00792066	0.139443	-0.000721626	0.657034	-0.000907502	0.471773	-0.00329572	0.403573	0.00695795	0.294246	-0.0017545	0.366976	-0.00274018	0.13029	0.00101065	0.690109	0.00649705	0.0174875	0.00142442	0.57977	0.00484294	0.0793064	-0.00331808	0.255924	0.00112235	0.717224	-0.000488958	0.84148	-0.0025415	0.274507	-0.000120136	0.962297	0.00518793	0.0147474	0.00140344	0.53841	0.0126524	0.0121588	0.00253818	0.295631	0.00333699	0.427248	-0.000207169	0.941561	0.00179907	0.159388	0.00291357	0.289162	0.00144333	0.695047	0.00937748	0.0100921	-0.00799659	0.272823	-0.00565809	0.120454	0.00563292	0.0696653	-0.00207761	0.161468	0.00612936	0.0888678	-0.00411322	0.282915	0.00207558	0.844151	-0.000530478	0.677089	-0.000757122	0.426996
rs73135629	-0.0148716	0.127267	-0.000905115	0.855571	0.00419846	0.455968	0.0113436	0.000170066	-0.0119431	1.1035e-05	-0.0119063	1.15351e-05	-0.000521351	0.844366	-0.00138482	0.604719	-0.00506393	0.0541994	-0.00326562	0.295361	-0.006623	0.0668211	-0.00299831	0.413254	-0.00513254	0.0332814	-0.00794888	0.00332485	0.000975929	0.632671	0.00103496	0.696661	0.000522577	0.741008	0.00238252	0.21608	0.00245005	0.0650294	0.000672732	0.613063	-0.00128539	0.240841	0.0185636	1.12623e-07	-0.00120375	0.220274	-0.00677313	0.0168395	-0.00196478	0.500996	-0.00587299	0.0296153	-0.0163895	1.12553e-09	-0.0127074	2.03436e-06	-0.00253339	0.34541	-0.00681791	0.00562932	-0.00146909	0.484274	0.0116914	1.77889e-05	-0.000286233	0.903451	-0.00472175	0.0337932	-0.000742575	0.694592	-0.00123843	0.517319	0.00451759	0.120843	0.0104478	5.19504e-05	0.00233249	0.385159	-0.00479946	0.0372422	0.00238182	0.378133	-0.0047789	0.0764997	0.00293219	0.0582674	-0.00463746	0.0822545	-2.12454e-05	0.98943	0.0096959	0.0145525	-0.0134028	2.6469e-05	-0.000752452	0.812017	-0.00087542	0.756604	-0.00172327	0.58824	0.00332468	0.295783	-0.00099645	0.55618	0.00460041	0.0247468	-0.00563582	0.0675782	0.000559912	0.816571	-0.00315278	0.239592	0.00238714	0.0773117	0.00121543	0.360511	0.00150205	0.224179	0.000158253	0.905863	0.00604895	5.50174e-06	0.00360308	0.00189577	0.00201377	0.132566	0.0020298	0.0506256	-0.000540007	0.692129	0.00768247	0.039309	0.00337296	0.00271641	0.00688526	0.0201018	-0.00648752	7.48027e-07	-0.000697878	0.50328	-0.000949172	0.438467	-0.00213879	0.0580696	-0.0134665	0.00668447	-0.00328628	0.111066	-0.0019093	0.392218	-0.00321749	0.307535	-0.00221623	0.616105	-0.00577782	1.12967e-06	-0.00292551	0.00725509	0.00124332	0.186191	-0.00191241	0.641807	-0.00782554	0.184144	-0.0170499	0.00216596	0.00524421	0.219267	0.000721395	0.737129	0.00245441	0.273693	0.00578955	0.0327314	0.00472125	0.435818	-0.00274276	0.394353	0.00330167	0.733407	0.00579345	0.151167	0.00790242	0.172122	0.000782906	0.730896	-0.00283329	0.659555	0.000610423	0.791479	0.00160747	0.559129	0.00462091	0.122012	0.00219767	0.382557	-0.000922574	0.773059	-0.0115061	0.00903863	-0.00513712	0.608408	-0.0192933	0.0550326	0.00684086	0.0645549	0.00809596	0.0691236	-0.00490351	0.216368	0.000994258	0.110078	0.00145205	0.0843821	0.00914444	0.0116782	0.00054726	0.56836	0.00351549	0.183127	0.0068963	0.0539689	0.00748512	0.0177864	-0.0124859	0.00673941	0.003459	0.151654	-0.00177789	0.60701	0.00575506	0.0737644	-0.000106228	0.976025	-0.0026846	0.47898	-0.000114684	0.959713	0.00380606	0.0848016	0.00123134	0.202396	0.0022378	0.284437	0.00250711	0.133679	0.00804649	0.0579972	0.000513678	0.933286	0.0033231	0.277055	0.00535839	0.0065698	0.00367572	0.359437	-0.000139437	0.923685	-0.000239445	0.7862	0.000308021	0.881705	-2.11358e-05	0.991087	-0.00293178	0.0846126	0.00111465	0.508642	-0.00804386	0.22913	0.000744184	0.650127	0.00248938	0.137914	0.00714922	0.00155058	-0.00132565	0.297627	-0.0120409	8.00565e-06	-0.000618069	0.474662	-0.0154988	0.00250282	0.0123198	1.24315e-05	-0.0108786	0.000155505	-0.00178661	0.000510135	0.00383764	0.0512362	0.00392731	0.00370543	0.0116177	0.000827109	-0.00273025	0.745894	-0.000466642	0.93141	-0.00472197	0.34929	-0.000994845	0.707924	-0.00738413	0.132155	0.00345448	0.145101	-0.00943255	0.000458515	0.00109207	0.476811	-0.000482881	0.717053	0.00201146	0.646914	-0.0129542	0.00107972	-0.000133978	0.867001	0.000840314	0.865552	0.0118736	0.0866145	-0.00429443	0.0919662	-0.00269434	0.468439	-0.00362309	0.314818	0.00219649	0.612522	-8.56638e-05	0.984333	-0.00602913	0.000428845	0.00105267	0.43821	0.000758516	0.826933	0.000300028	0.955033	-0.00288331	0.583346	-0.0044303	0.376968	0.00274287	0.306244	-0.00689156	0.219742	0.00318032	0.131311	-0.00250816	0.783024	0.0127584	0.188566	-0.0106977	0.0123368	0.00554241	0.171832	-0.00765132	0.435345	-0.0203349	0.083817	-0.00182882	0.841739	-0.0075813	0.268933	0.00379211	0.653891	-0.00586782	0.402981	0.00418282	0.203589	-0.0124708	0.00955059	0.000206594	0.965949	0.00161024	0.922283	-0.00405447	0.533558	-0.00280895	0.668453	-0.00360175	0.577201	-0.00286536	0.745495	-0.0094308	0.284112	-0.0255529	0.00122855	-0.00685841	0.436397	-0.017332	0.0494389	0.00372394	0.671338	0.00721208	0.0153632	0.00797654	0.0751292	0.00592369	0.107953	0.00829145	0.0302442	0.00267774	0.393874	0.00363418	0.362462	0.0013906	0.512844	0.0112448	0.103192	0.00216523	0.751205	-0.000415586	0.84107	-0.000277175	0.863139	0.0038858	0.440581	0.00928101	0.271153	-0.00523332	0.0352358	-0.00510808	0.027296	-0.00938923	0.003748	-0.000239146	0.945459	0.0048484	0.140358	-0.00265031	0.452575	0.00127757	0.732092	-0.0034231	0.387586	-0.000685316	0.826446	-0.00271339	0.361504	0.00175651	0.588754	-0.0100654	0.000213783	-0.00452593	0.120739	-0.0230006	0.000362484	-0.00500404	0.106871	-0.0316328	3.84944e-09	-0.00665456	0.0658162	-0.00128747	0.43074	-0.0031052	0.376728	-0.0193017	4.12454e-05	0.00296915	0.524048	-0.00341843	0.716101	0.00460102	0.326582	0.00969471	0.0145645	-0.00556481	0.00330802	-0.00326676	0.481478	-0.00426	0.383954	0.0181949	0.177454	0.0006351	0.698095	-0.00357041	0.00325788
rs1691450	0.00165556	0.826847	0.00361621	0.353883	-0.000178082	0.967837	-0.000129779	0.956168	0.00015046	0.943563	0.000812828	0.701937	-0.00207468	0.318165	-0.00592871	0.00462786	-0.00472045	0.0218734	-0.0012752	0.601561	-0.00960161	0.000684858	-0.00275506	0.336463	-0.00170553	0.3658	0.010057	2.07196e-06	-0.00379376	0.0175878	0.00147978	0.476419	0.00348813	0.00481697	-0.00252503	0.0938841	-0.000777239	0.45456	-0.000492057	0.636459	-0.000644528	0.452363	-0.00132703	0.628471	-0.00126055	0.101462	0.00131381	0.554047	0.00111545	0.62592	0.0027411	0.194585	0.000796604	0.705225	-0.000612628	0.769816	3.40662e-05	0.987067	-0.00227432	0.238025	0.000525242	0.749327	-0.00254507	0.232643	-0.0021918	0.235256	0.00172841	0.320822	-0.00210132	0.155737	0.0012609	0.399592	-0.00275316	0.227059	0.00453481	0.0248342	0.00173801	0.408293	-0.0068995	0.000130003	0.00467061	0.0272112	-0.00279011	0.186314	0.00623401	2.67172e-07	-0.00261338	0.210665	0.000578285	0.644923	0.00558378	0.072163	-0.000566949	0.820091	-0.00452002	0.0675289	-0.00127306	0.564163	-0.00140632	0.571869	0.00264887	0.286453	0.000353953	0.789594	0.00146345	0.361677	-5.93365e-05	0.980382	-0.00300523	0.111583	0.00135363	0.518798	0.000368973	0.727119	0.000433478	0.676839	0.00134247	0.164923	-0.000790476	0.450228	-0.00160396	0.123635	0.00213554	0.0186326	0.0026667	0.0109228	0.000743988	0.360036	0.000951932	0.372363	0.00402976	0.167476	0.00223339	0.0111596	0.00228495	0.323575	0.000457152	0.655925	-0.00113443	0.16434	0.00105336	0.271902	-0.00122083	0.167183	-0.0015179	0.696487	-0.00178248	0.269869	0.00104857	0.547336	0.00289945	0.238991	-0.00123916	0.719574	-0.00128233	0.167327	-0.000676462	0.428079	0.000230903	0.753265	0.000510452	0.873668	-0.0102328	0.026617	-0.00482528	0.268134	8.59211e-05	0.979646	0.00100087	0.551932	0.000682699	0.697054	-0.00363255	0.0877313	0.00519042	0.274854	0.00185289	0.463249	0.00314168	0.679602	-0.00056706	0.857953	-0.0026577	0.558364	0.00387432	0.0297811	0.00130088	0.796662	0.00164272	0.36369	-0.00105635	0.624561	-0.000382265	0.87045	-0.000576142	0.770208	-0.00254892	0.309601	-0.00828682	0.0163944	-0.016179	0.0382339	-0.0139559	0.0746272	-0.00222978	0.441696	-0.00778184	0.0257021	-0.00211561	0.496051	-0.000521425	0.284695	4.52858e-05	0.945227	0.00252921	0.373124	-0.00139516	0.063391	-0.00210701	0.308447	-0.00469574	0.0938453	-0.00507886	0.0400599	0.0077178	0.0325085	-0.00422157	0.0254617	-0.00255864	0.344629	-0.00279401	0.267745	0.000313549	0.909835	-0.00178677	0.547458	0.00157484	0.375768	-4.47603e-05	0.979365	-0.00114955	0.12863	0.000230735	0.887949	-0.00035373	0.786825	-0.00295758	0.373764	-0.00900215	0.0611736	-0.00206541	0.388464	-0.00103122	0.504299	-0.00194484	0.535653	0.000625612	0.583201	-0.000569841	0.409896	-2.50638e-05	0.987668	-0.000775399	0.600861	-0.00135449	0.309108	-0.00323362	0.0143604	0.00599727	0.25325	-0.00086502	0.500556	-0.000234168	0.858496	0.000848794	0.631135	0.00317701	0.00142633	-0.00329092	0.118913	0.00154884	0.0220599	0.00680337	0.0899877	0.001931	0.381322	0.00301413	0.180659	0.00121883	0.00244718	-0.00114748	0.456351	-0.00184606	0.0813063	-0.00169645	0.533405	0.00539471	0.412605	-0.00191266	0.652708	0.00604084	0.126035	-0.00289412	0.16425	-0.00516202	0.179399	0.000943422	0.611119	0.00153476	0.466292	0.000611009	0.610999	-0.00269494	0.00951307	-0.000728303	0.831764	-0.00840917	0.00657748	-0.000884585	0.157659	-0.00315813	0.416832	-0.000408518	0.940027	-0.00189714	0.341769	-0.00283318	0.330616	-0.00136076	0.630234	-0.000627237	0.853684	-0.0025	0.464909	0.00137855	0.304443	-0.00160425	0.131923	0.0014849	0.585514	-0.00229522	0.579934	0.00288182	0.481697	-0.00212332	0.586987	-0.000497926	0.811549	-0.00365937	0.402662	4.21095e-05	0.979546	0.00443978	0.531438	-0.0118961	0.111048	-0.000150098	0.96359	-0.00018198	0.953487	0.0168457	0.0251133	-0.000468177	0.958651	0.0105438	0.133884	0.00205522	0.696864	0.00703273	0.279578	0.00704674	0.191868	5.55059e-05	0.982795	0.000646682	0.863429	0.00272802	0.470575	-0.0112369	0.374613	-0.00163315	0.747859	-0.00591816	0.247499	0.00201483	0.689378	-0.00244479	0.725674	0.0231431	0.000869719	0.0109781	0.0785415	-0.00576305	0.407365	0.00445156	0.522474	-0.00441641	0.523694	-0.00232616	0.318773	0.00131874	0.707265	-0.00503926	0.0812371	-0.00140356	0.63986	-0.000610078	0.804394	-0.00464253	0.137951	-0.00192714	0.247521	-0.000596418	0.912329	0.00797155	0.136925	-0.000705109	0.664433	-0.00088948	0.480661	-0.00332254	0.399788	0.00730935	0.270583	-0.00181716	0.350157	-0.00278928	0.123577	0.000897222	0.723393	0.00651641	0.0171669	0.00136727	0.595109	0.00486329	0.0780851	-0.00324335	0.266832	0.00105581	0.733359	-0.000541505	0.824726	-0.00262251	0.259552	-0.000177699	0.944263	0.00512539	0.0160005	0.00137866	0.545641	0.012591	0.0125923	0.00245784	0.311235	0.00333417	0.427676	-0.00018832	0.946877	0.00181267	0.156296	0.00281484	0.305859	0.00142216	0.699322	0.00933149	0.0104716	-0.00801517	0.271767	-0.00555209	0.127589	0.00558395	0.0721538	-0.00208481	0.160075	0.00621264	0.084635	-0.00412568	0.281492	0.00212078	0.840816	-0.000570717	0.654156	-0.000748445	0.43236
rs139287496	-0.00902796	0.727335	-0.035519	0.00959549	-0.00550051	0.723119	-0.00936701	0.25139	0.0183248	0.012922	0.0215422	0.00347372	-0.00629201	0.381845	-0.00632399	0.383055	0.0215858	0.00245861	-0.00122325	0.88486	0.0220715	0.024218	0.0204393	0.038826	0.0208867	0.00132849	-0.0134921	0.0658392	0.00796059	0.150078	-0.0151962	0.0347432	-0.00796352	0.0629532	-0.0082783	0.112606	-0.00405859	0.258181	-0.00642165	0.0747141	0.00378748	0.20198	0.00387153	0.683342	0.00146049	0.583449	0.000796992	0.917477	0.0047081	0.553305	-0.000463213	0.949506	0.00443555	0.542818	0.0282476	9.66632e-05	0.00524024	0.471375	0.00719731	0.280861	0.00337763	0.55273	-0.00804274	0.275846	-0.00487273	0.44588	0.00452388	0.452783	0.00113932	0.824016	-0.0035213	0.49684	-0.0311118	7.99694e-05	-0.0105181	0.132763	0.0159254	0.0285987	-0.00761754	0.222248	0.000626994	0.931744	0.000613905	0.933048	-0.00513761	0.220587	0.0201166	0.00538056	0.00018571	0.965906	0.00994034	0.355057	-0.00731958	0.394332	-0.00495535	0.561124	0.010433	0.170475	0.00551234	0.52062	-0.000157554	0.985326	-0.00245039	0.594499	-0.0079206	0.154089	-0.0132298	0.113527	0.0216843	0.000921524	0.00402144	0.579815	0.000765726	0.8342	-0.00462212	0.199485	-0.0051886	0.120584	0.00534185	0.140681	-0.00418337	0.246227	-0.00335018	0.286337	-0.00291523	0.421512	0.000294227	0.916749	-0.00410799	0.266049	-0.0445909	1.31521e-05	-0.00267841	0.379077	-0.00823923	0.304018	-0.00180508	0.611311	0.00021702	0.938737	-0.00146608	0.658574	-0.00284387	0.36285	0.0140387	0.306679	-0.00314365	0.581849	-0.0100069	0.103574	0.0036212	0.676697	-0.00894059	0.462524	0.00611167	0.0572681	0.000959218	0.750546	-0.00162735	0.529861	-0.0115253	0.308751	-0.00894756	0.583274	0.00952059	0.536071	-0.025233	0.0352307	-0.0110488	0.0636072	0.000141114	0.981776	0.0018235	0.809655	-0.00171342	0.919506	-0.00843112	0.348054	-0.0256311	0.343114	-0.0158009	0.161439	0.00280417	0.862533	-0.00880379	0.162613	-0.0314257	0.0802122	-0.00687829	0.281643	0.0163808	0.0332042	-0.00910153	0.275676	-0.00733713	0.296476	-0.000432204	0.96141	0.00901499	0.460005	0.00168813	0.951134	0.00974033	0.724745	-0.0165993	0.105255	-0.0118591	0.336131	0.00730683	0.506295	0.00237733	0.167817	-0.000908865	0.696705	-0.0277763	0.00566748	-0.00392648	0.139119	-0.00677436	0.353921	-0.0173853	0.0793977	-0.0170769	0.0508865	0.012365	0.332675	0.00392228	0.556875	-0.00138227	0.885202	-0.0138366	0.12053	-0.019611	0.045076	-0.00688438	0.512089	-0.00990465	0.11509	-0.00575055	0.346925	0.00227705	0.394637	-0.00462094	0.424603	-0.0123001	0.00664505	-0.0253071	0.0313083	0.00434073	0.798051	0.00724414	0.392118	-0.00876498	0.108435	-0.0195316	0.0781082	-0.00443099	0.271491	-0.00152198	0.53347	-0.004104	0.473898	-0.00309889	0.554146	0.0108219	0.0214644	0.000690091	0.882449	0.0113071	0.543698	-0.00265087	0.551061	-0.00995616	0.0285886	-0.0180475	0.00319191	-0.00563844	0.101943	0.0098013	0.17956	-0.00268917	0.250685	-0.010433	0.452421	-0.00874249	0.253139	-0.000101726	0.989603	0.000713516	0.608947	-0.00386641	0.468361	-0.00953296	0.00929944	0.00371797	0.701611	-0.0328313	0.16378	0.00706958	0.640736	-0.00698054	0.619802	0.00171258	0.817377	0.0318896	0.0199598	-0.00116271	0.856322	0.00504909	0.488634	-0.00691947	0.0960798	-0.00409225	0.248511	-0.00649807	0.578473	0.0204914	0.052171	-1.65184e-05	0.993917	0.0102955	0.446406	-0.00869015	0.645567	0.01062	0.123972	-0.00826615	0.418413	0.00894187	0.366763	-0.00339705	0.77419	-0.0113108	0.342233	-0.000712927	0.879512	-0.0102626	0.00596765	-0.0071868	0.45589	-0.0140369	0.330273	0.0167498	0.238801	0.021845	0.107466	0.00111108	0.878405	0.0239593	0.115041	-0.00930499	0.102475	-0.00550456	0.820457	-0.0411544	0.113426	0.00543624	0.634476	0.0013022	0.904463	-0.0352225	0.176087	0.0442468	0.156915	-0.0222252	0.362489	0.00826621	0.652475	-0.0321441	0.15566	0.00732956	0.696214	-0.000827796	0.9255	0.0180377	0.16433	-0.00508991	0.696439	-0.0312546	0.470654	0.0105164	0.554862	0.00978776	0.585354	-0.0247499	0.161107	-0.0142656	0.565671	-0.0317373	0.200295	0.0205543	0.355769	0.0256206	0.302159	0.00242949	0.92202	0.0166927	0.499475	-0.00350878	0.665158	-0.0023024	0.850495	-0.000962182	0.923675	-0.0176208	0.0909462	-0.0144818	0.0905871	0.00871393	0.423117	-0.0102926	0.0757889	-0.0150988	0.425093	-0.00136645	0.941991	-0.0097057	0.0860134	0.00866773	0.0481867	0.00302972	0.823745	-0.0216387	0.353657	0.00296376	0.659844	0.00595458	0.342372	-0.00444066	0.612982	0.00438128	0.644563	-1.67283e-05	0.998505	-0.00149804	0.875798	-0.0144585	0.154401	0.00492587	0.647235	0.0128769	0.129529	0.00288335	0.721318	-0.0121257	0.16439	0.0131263	0.0747314	0.0136672	0.0833294	0.0227153	0.194721	-0.00456687	0.586788	0.0365267	0.012248	0.00822337	0.400491	-0.00713196	0.106962	-0.00397837	0.675923	0.0239099	0.0610661	-0.00878153	0.486979	0.0183907	0.461255	-0.0228925	0.0707536	0.00993941	0.355101	0.00269625	0.607162	0.00243658	0.845446	-0.00286931	0.827952	-0.124617	0.000651904	0.00193638	0.659584	0.00388879	0.238088
rs441367	0.0016503	0.827388	0.00367657	0.345928	-0.000151472	0.972642	-0.000140933	0.952406	0.000160935	0.939643	0.000829369	0.696177	-0.00209381	0.313736	-0.00591884	0.00469763	-0.00470215	0.0223944	-0.00127175	0.602553	-0.00958242	0.000702264	-0.00273	0.340888	-0.00170104	0.367075	0.010051	2.10221e-06	-0.00379925	0.0174277	0.00145614	0.483505	0.00348578	0.00484663	-0.00250832	0.0960881	-0.00076358	0.46254	-0.000501799	0.629805	-0.000641771	0.454311	-0.00133027	0.627642	-0.00126302	0.100805	0.00129842	0.558709	0.00110358	0.62961	0.00273543	0.19552	0.000792688	0.706614	-0.000626774	0.764662	2.95529e-05	0.98878	-0.00227023	0.238881	0.00053171	0.746352	-0.00254557	0.232563	-0.00219301	0.235009	0.00172973	0.320467	-0.00208683	0.158618	0.00126013	0.399893	-0.00275226	0.227223	0.00455484	0.0242069	0.00173952	0.407898	-0.0068859	0.000134094	0.00466562	0.0273799	-0.00276833	0.189787	0.00622975	2.72412e-07	-0.00262301	0.209001	0.000565652	0.652171	0.00560486	0.0711009	-0.000530926	0.831349	-0.0045138	0.0679136	-0.00125548	0.569565	-0.00139559	0.574815	0.0026649	0.283559	0.000361195	0.7854	0.0014663	0.360756	-6.02385e-05	0.980084	-0.00302693	0.10903	0.00133344	0.525062	0.00037334	0.724028	0.000425583	0.682409	0.00134613	0.163782	-0.000788062	0.451623	-0.00160206	0.12409	0.00213254	0.0188016	0.0026689	0.0108594	0.000745649	0.358978	0.000955056	0.370807	0.00401185	0.169382	0.00223629	0.011057	0.00229505	0.321451	0.00045219	0.659431	-0.00114641	0.159937	0.00105174	0.272653	-0.0012212	0.167062	-0.00150468	0.699003	-0.00178286	0.269772	0.00104857	0.547336	0.00289945	0.238991	-0.00123916	0.719574	-0.00127244	0.170638	-0.000677083	0.427662	0.000230903	0.753265	0.000510452	0.873668	-0.0102874	0.0258213	-0.00480957	0.2697	8.59211e-05	0.979646	0.00100205	0.551468	0.000681783	0.697445	-0.00363197	0.0877812	0.00519075	0.274823	0.00185168	0.46354	0.00313937	0.679825	-0.000567677	0.8578	-0.00265727	0.558427	0.00387493	0.0297579	0.00130009	0.796782	0.00164409	0.363296	-0.00105594	0.624696	-0.000381525	0.870699	-0.000575721	0.770371	-0.00254762	0.309847	-0.00828591	0.0164076	-0.0161696	0.0383462	-0.0139574	0.0745958	-0.00222837	0.441991	-0.00777973	0.0257443	-0.00210473	0.498275	-0.000521455	0.284674	4.53326e-05	0.945171	0.00252951	0.373075	-0.00139543	0.0633434	-0.00210796	0.308235	-0.00471189	0.0927262	-0.0050805	0.0399983	0.00771671	0.0325353	-0.00422197	0.0254499	-0.00255982	0.344414	-0.00279337	0.267861	0.000314593	0.909537	-0.0017861	0.547614	0.00157589	0.375455	-4.42138e-05	0.979617	-0.00114857	0.12896	0.000229542	0.888526	-0.000349352	0.789406	-0.00295733	0.373811	-0.00900424	0.0611171	-0.00206656	0.388206	-0.00103149	0.504194	-0.00194536	0.53555	0.000626969	0.58239	-0.000569657	0.410055	-2.36538e-05	0.988362	-0.000791004	0.593561	-0.00135425	0.309201	-0.00323376	0.0143574	0.00599933	0.253087	-0.000864879	0.500637	-0.000234223	0.858467	0.000848482	0.63127	0.00317785	0.00142257	-0.00329277	0.118715	0.00154132	0.0227169	0.00684246	0.0881651	0.00193194	0.3811	0.00303132	0.178195	0.00121914	0.00244171	-0.00114763	0.456304	-0.00184869	0.0808828	-0.00168982	0.535016	0.00539471	0.412605	-0.00195786	0.645066	0.00602614	0.12697	-0.00289741	0.163781	-0.00516085	0.179509	0.00095218	0.607823	0.00151454	0.472198	0.000609787	0.611722	-0.00269424	0.00953448	-0.000750346	0.826758	-0.00837016	0.00683468	-0.000884401	0.157756	-0.0031633	0.41608	-0.000386868	0.943201	-0.00187186	0.348253	-0.00282917	0.331307	-0.00140074	0.620221	-0.000625229	0.85415	-0.00251523	0.4622	0.00138232	0.30313	-0.00159681	0.13373	0.00146404	0.590798	-0.00228619	0.581439	0.00289877	0.479139	-0.00217844	0.57733	-0.000506858	0.808239	-0.00366207	0.402318	4.15628e-05	0.979812	0.00427351	0.546943	-0.0118961	0.111048	-0.000150098	0.96359	-0.00018198	0.953487	0.0168457	0.0251133	-0.000468177	0.958651	0.0105438	0.133884	0.00205522	0.696864	0.00703273	0.279578	0.00704674	0.191868	3.08936e-05	0.990424	0.000650918	0.862546	0.00272359	0.471307	-0.0112184	0.375481	-0.00163286	0.747903	-0.00592104	0.247268	0.00202408	0.688027	-0.00238509	0.732124	0.0230778	0.000900055	0.0109511	0.0792934	-0.00582281	0.402542	0.00445214	0.52244	-0.00440735	0.524566	-0.00233416	0.317122	0.00129788	0.711694	-0.00504878	0.0806703	-0.00141083	0.638135	-0.000631395	0.79771	-0.00464007	0.138169	-0.00193672	0.245188	-0.000583038	0.914289	0.00797155	0.136925	-0.000715176	0.659949	-0.000887601	0.481599	-0.00332045	0.40009	0.00730935	0.270583	-0.00182417	0.348313	-0.00279882	0.122308	0.0008886	0.72595	0.00652574	0.0170115	0.00135683	0.597934	0.00483589	0.079786	-0.00325138	0.265663	0.00102959	0.739745	-0.000544816	0.823677	-0.00264104	0.256212	-0.00014748	0.953731	0.0051081	0.0163631	0.00136038	0.550992	0.0125863	0.0126276	0.00246145	0.310535	0.00333653	0.427361	-0.000173352	0.951095	0.00181501	0.155772	0.00279032	0.310104	0.00139064	0.705678	0.00933163	0.0104724	-0.00801338	0.271875	-0.00554564	0.128042	0.00560504	0.0710919	-0.00208455	0.160132	0.0062258	0.0839867	-0.0041074	0.283634	0.00209366	0.842829	-0.000569407	0.654905	-0.000743157	0.435631
rs394185	0.0097598	0.501702	-0.00502273	0.508771	-0.00431634	0.615978	-0.00363676	0.425551	0.00465777	0.25759	0.00968642	0.0184742	-0.0115629	0.00401642	-0.00358535	0.375829	0.0122821	0.00203394	-0.00490605	0.298733	0.0126884	0.020332	0.0102711	0.0634453	0.00633128	0.082072	-0.00803687	0.0498249	0.00461102	0.135577	-0.00453422	0.259474	-0.00921037	0.000118236	-0.00637403	0.0287397	0.00144629	0.47096	-0.0066516	0.000952633	-0.000584306	0.724565	0.000735258	0.889655	0.000698398	0.63859	-0.000791381	0.853727	0.00277468	0.530403	-0.00177353	0.664209	0.00387481	0.341434	0.0236766	4.96156e-09	0.00521639	0.199403	0.00856514	0.0215925	0.00498478	0.116763	-0.00620117	0.13258	0.000438536	0.90225	-0.00425837	0.205913	-0.00362365	0.205495	-0.0106829	0.000224436	-0.0110007	0.0125494	-0.00295235	0.449985	0.00163524	0.687455	-0.00510682	0.142972	-0.00143805	0.725066	0.00290729	0.476296	-0.000689124	0.76864	0.012372	0.00217779	-0.00349634	0.14975	-0.011701	0.0513167	0.00427188	0.373609	-0.00482983	0.31048	0.000391088	0.926707	0.000391004	0.934968	-0.00477448	0.318452	-0.00136919	0.592545	-0.00496411	0.109574	-0.0125736	0.00699975	0.00521713	0.153372	0.000969391	0.811139	0.00013297	0.948143	0.000577329	0.774135	-0.00477102	0.0107234	0.00453129	0.0252916	-0.00296913	0.140665	0.00105779	0.546736	0.00042243	0.834783	-0.000393533	0.802401	-0.00154136	0.455036	-0.0210641	0.000201509	-0.000802331	0.637518	-0.00460439	0.304322	-0.00153074	0.440402	0.000663183	0.674289	0.00148593	0.422851	-0.00134992	0.434966	0.011759	0.121274	0.000584997	0.853001	-0.0062955	0.0645957	-0.00231175	0.631085	-0.0014649	0.828067	0.000764644	0.670307	0.000847125	0.611682	0.000167843	0.906945	-0.00267425	0.670023	0.0100134	0.267094	0.0129573	0.127411	-0.011915	0.0668146	-0.0016667	0.612538	0.00403884	0.238653	-0.00318028	0.444012	-0.0111328	0.228943	-0.00811046	0.100071	-0.0126306	0.394579	-0.00945043	0.126089	-0.00298275	0.736587	-0.00354237	0.309528	-0.00888453	0.367942	0.00110363	0.754913	0.00147324	0.726597	-0.0064938	0.155762	-0.00597828	0.120799	0.00213906	0.662524	-0.00358517	0.595281	0.0203422	0.183916	0.00950465	0.535684	-0.0122086	0.0312129	-0.00311109	0.648201	0.00317955	0.600648	0.0016005	0.0930337	-0.0013599	0.291387	-0.0153984	0.00555847	0.000595703	0.68498	-0.00267991	0.507474	0.00225163	0.681155	-0.00124213	0.797287	-0.0105292	0.135633	0.0016532	0.654441	-0.00240282	0.649856	-0.00812238	0.0993582	-0.0118963	0.0279397	-0.00937795	0.106289	-0.0027133	0.435051	-0.00134891	0.690054	0.00050538	0.732656	-0.00495414	0.12161	-0.0080467	0.00148315	-0.0036419	0.575148	0.00491983	0.600666	0.00248295	0.595732	-0.00109265	0.717464	-0.00861502	0.160409	-0.00726152	0.00112087	-0.000604491	0.654678	-0.00454366	0.151676	-0.00147345	0.611002	-0.0019382	0.456519	-0.000873642	0.735121	-0.0140942	0.166394	-0.00455365	0.0667318	-0.0039262	0.122246	-0.00865106	0.0114015	-0.000802077	0.677046	-0.00333988	0.413025	-0.0015359	0.240276	-0.00337002	0.663907	0.001256	0.768818	-0.00425627	0.329834	0.00014043	0.856939	-0.00560177	0.0600082	-0.00799621	9.41303e-05	0.00186283	0.725924	-0.00418406	0.744884	-0.00180196	0.828129	-0.00841025	0.276116	0.00288614	0.47744	0.0122084	0.103944	0.00330201	0.357324	-0.000710078	0.861581	-0.00531576	0.0220969	-0.00167813	0.402117	0.00194273	0.768828	0.0195569	0.00104395	-0.000630662	0.60231	0.00925401	0.220495	-0.0037122	0.724797	0.00306454	0.427982	-0.00424408	0.452461	0.00238554	0.663303	0.00646845	0.32548	-0.00155016	0.814787	0.00258737	0.319674	-0.00264084	0.200833	-0.00113264	0.830884	0.00555746	0.487773	0.00823022	0.297378	-0.0012108	0.87251	-0.00254757	0.527868	-0.000400921	0.962127	-0.000892209	0.778457	-0.00675794	0.618551	-0.00182066	0.900494	-0.00372174	0.561514	-9.75067e-05	0.98721	-0.00581765	0.692056	0.0185312	0.293384	0.000678254	0.960648	-0.00246891	0.810234	-0.00597933	0.637188	-0.00394	0.708209	0.00110313	0.824139	0.00801264	0.268378	0.00593696	0.414791	-0.0174412	0.474265	0.00480926	0.62304	0.00235356	0.811265	-0.0143867	0.138178	-0.00851291	0.53172	0.00406839	0.764667	0.0326463	0.00744234	0.0250407	0.0656261	0.0172615	0.204703	0.0091839	0.498036	-0.00798212	0.0774502	-0.00251069	0.711146	-0.00528752	0.345065	-0.0153147	0.00840875	-0.00833938	0.0806017	-0.00198711	0.743207	-0.0046117	0.153435	-0.00276223	0.793558	-0.0115936	0.265807	-0.0023579	0.454228	0.00133785	0.584307	-0.00172062	0.821431	-0.0217687	0.0908885	0.00373117	0.32109	0.00434258	0.214987	-0.0027593	0.573316	-0.00144433	0.784381	-0.000348784	0.94399	-0.00475309	0.37219	-0.00822478	0.144761	-0.00570343	0.34043	0.00557566	0.237527	0.00321399	0.474229	-0.0087321	0.075887	0.00805198	0.0502763	0.00356968	0.418006	0.0245544	0.0119167	0.00201618	0.667407	0.0246943	0.00239238	0.00711006	0.191603	-0.00157488	0.524089	0.000830752	0.875779	0.0129957	0.0677775	-0.0138114	0.0498399	0.00950521	0.497227	0.00238744	0.735015	-0.0117021	0.0512962	-0.00223575	0.440871	0.00546803	0.432526	0.00569649	0.441454	-0.0114432	0.575088	-0.00197552	0.422645	-0.000561306	0.760695
rs406265	0.00159646	0.83294	0.00366792	0.347065	-0.00013184	0.976187	-0.000130538	0.955913	0.000153046	0.942597	0.00082417	0.69799	-0.00210225	0.311794	-0.00590251	0.00481374	-0.00469887	0.0224894	-0.00126407	0.604751	-0.00960399	0.000683056	-0.00275572	0.336363	-0.00170238	0.366701	0.0100653	2.03394e-06	-0.0037913	0.0176653	0.00145096	0.485065	0.0034812	0.00490321	-0.00251245	0.0955447	-0.000757245	0.466266	-0.000511673	0.623086	-0.000646933	0.450694	-0.00132379	0.629322	-0.00126441	0.100433	0.00129758	0.558967	0.00108319	0.635956	0.00273704	0.195262	0.000795041	0.705786	-0.000632897	0.762434	3.81945e-05	0.9855	-0.00227949	0.236976	0.000525244	0.749334	-0.00256161	0.229637	-0.00220217	0.233064	0.00172501	0.321791	-0.00209566	0.156867	0.00125495	0.40184	-0.00277755	0.222985	0.004533	0.024897	0.00174005	0.40776	-0.00688805	0.000133467	0.0046644	0.0274217	-0.00275936	0.191229	0.00623473	2.6658e-07	-0.00263138	0.207555	0.000575581	0.646481	0.0056227	0.0702092	-0.000525699	0.832986	-0.00450877	0.0682238	-0.0012675	0.565879	-0.00142044	0.568029	0.00266783	0.283035	0.000363364	0.784145	0.001469	0.359875	-5.41247e-05	0.982106	-0.00302937	0.108748	0.00133636	0.524159	0.000372172	0.724858	0.000425803	0.682257	0.00134966	0.162684	-0.000783334	0.454346	-0.00159839	0.124958	0.00213748	0.0185299	0.00267398	0.01071	0.000749198	0.3567	0.000959362	0.368659	0.004026	0.167885	0.00223813	0.0109916	0.00229822	0.320788	0.000446414	0.663514	-0.00114662	0.159866	0.00105193	0.272567	-0.00122099	0.167133	-0.00150551	0.698846	-0.00178368	0.269551	0.00104917	0.547107	0.00289612	0.239531	-0.00124646	0.717991	-0.00127827	0.168691	-0.000676859	0.427815	0.00023096	0.753206	0.000511621	0.873382	-0.0102907	0.0257737	-0.00481112	0.269545	8.38936e-05	0.980126	0.00100154	0.551671	0.000681292	0.697652	-0.00363228	0.0877544	0.00518846	0.275035	0.00185302	0.463218	0.00313982	0.679781	-0.000569014	0.857469	-0.0026572	0.558438	0.00387487	0.0297605	0.00130113	0.796623	0.00164431	0.363233	-0.00105646	0.624527	-0.000382139	0.870493	-0.000573612	0.771189	-0.00254844	0.309693	-0.00828639	0.0164014	-0.0161765	0.0382639	-0.0139582	0.074579	-0.00222826	0.442014	-0.00777814	0.0257746	-0.00210564	0.498089	-0.000521389	0.284735	4.54298e-05	0.945054	0.00252861	0.373245	-0.00139526	0.0633756	-0.00210712	0.308427	-0.00471094	0.0927915	-0.00508082	0.0399859	0.00771857	0.0324936	-0.00422159	0.025463	-0.00255899	0.344571	-0.00279248	0.268014	0.000314407	0.90959	-0.00178595	0.547646	0.00157579	0.375485	-4.31954e-05	0.980086	-0.00114841	0.129014	0.000229208	0.888688	-0.000359466	0.783461	-0.00295601	0.374024	-0.00900533	0.061086	-0.00206587	0.388366	-0.00103122	0.504302	-0.00194596	0.535425	0.000627267	0.582211	-0.00056957	0.410126	-2.34062e-05	0.988484	-0.000790316	0.593882	-0.00135384	0.309349	-0.00323333	0.0143703	0.00599773	0.253214	-0.00087982	0.493271	-0.000246555	0.851101	0.000833074	0.637483	0.00317917	0.00141624	-0.0033046	0.1174	0.00154173	0.0226826	0.00680235	0.0900473	0.00194859	0.377015	0.00303106	0.178236	0.0012192	0.00244074	-0.00116232	0.450564	-0.00184028	0.082275	-0.00169117	0.534691	0.00539471	0.412605	-0.00195791	0.645058	0.00602878	0.126804	-0.00289701	0.16384	-0.00516262	0.17936	0.000952245	0.607802	0.00151386	0.472402	0.000613725	0.609428	-0.00269629	0.00948094	-0.000731619	0.831018	-0.00838484	0.00673847	-0.000884496	0.157715	-0.00317289	0.414671	-0.000380623	0.944117	-0.00187147	0.348354	-0.00282394	0.332205	-0.00141224	0.617356	-0.000626191	0.853929	-0.00252404	0.460636	0.00137548	0.30553	-0.00159789	0.133468	0.00147512	0.587992	-0.00228667	0.581367	0.00288162	0.481753	-0.00217913	0.577217	-0.000491073	0.814103	-0.0036763	0.400501	4.25874e-05	0.979315	0.00426933	0.547343	-0.0118305	0.113045	-0.000159978	0.961197	-0.00016896	0.956813	0.0168034	0.0254868	-0.000368088	0.967486	0.010487	0.136007	0.00207299	0.694385	0.00707935	0.276419	0.00705587	0.191308	2.99109e-05	0.990728	0.000652804	0.862152	0.00272337	0.471342	-0.0112184	0.375481	-0.00162557	0.748994	-0.00589395	0.249446	0.00201047	0.69002	-0.00236218	0.734605	0.0230568	0.000910066	0.010916	0.0802675	-0.00584725	0.40058	0.00444848	0.52279	-0.00441933	0.523448	-0.00233496	0.316961	0.00128496	0.714439	-0.00507367	0.0791908	-0.00140979	0.638387	-0.000635545	0.796412	-0.00466468	0.136095	-0.00194644	0.242834	-0.000570054	0.916192	0.00798579	0.136232	-0.000713497	0.660701	-0.000886508	0.482144	-0.00331709	0.40057	0.00730935	0.270583	-0.00183955	0.344267	-0.00279864	0.122335	0.000877413	0.729266	0.00651357	0.0172198	0.00135411	0.598672	0.00484318	0.0793365	-0.00326227	0.26407	0.00106514	0.731102	-0.000515985	0.832868	-0.00263736	0.25688	-0.000145743	0.954276	0.00510843	0.0163571	0.00137864	0.545662	0.0126415	0.0122444	0.00245684	0.311444	0.00337075	0.422641	-0.000163344	0.953916	0.0018199	0.154664	0.00276919	0.313787	0.00136425	0.711011	0.0093549	0.0102821	-0.00794786	0.275825	-0.00552437	0.12952	0.00562287	0.0702003	-0.00208485	0.160072	0.00620951	0.084808	-0.00410037	0.284463	0.00213979	0.839414	-0.000577614	0.650265	-0.000744708	0.434675
rs400629	0.00159879	0.832699	0.00363835	0.350984	-0.000188634	0.965935	-0.00016171	0.945402	0.000158393	0.940597	0.000820178	0.699388	-0.00210488	0.311201	-0.00587601	0.00500793	-0.00466457	0.0234948	-0.00124016	0.611606	-0.00960865	0.000679153	-0.00274468	0.338313	-0.0016792	0.373273	0.0100508	2.10462e-06	-0.00377278	0.0182298	0.00143993	0.488398	0.00349036	0.00479242	-0.00250423	0.0966416	-0.000760488	0.464368	-0.000502851	0.629099	-0.000646399	0.451078	-0.00132224	0.629731	-0.00126934	0.0991212	0.00129886	0.558588	0.00109057	0.633664	0.00273702	0.195276	0.000787207	0.708559	-0.000626661	0.76471	1.91871e-05	0.992716	-0.00226614	0.239744	0.000505673	0.758383	-0.00255147	0.231497	-0.00218763	0.236174	0.00172123	0.322865	-0.00211378	0.153323	0.00124026	0.407383	-0.00277061	0.224155	0.00452777	0.0250674	0.00175986	0.402452	-0.00689876	0.000130331	0.00467009	0.0272371	-0.00276939	0.189632	0.00624021	2.60392e-07	-0.00263902	0.206249	0.000575748	0.646393	0.00563288	0.0697091	-0.00051981	0.834834	-0.00453235	0.0667991	-0.00127478	0.563658	-0.00141891	0.568454	0.00268043	0.280778	0.000358479	0.786983	0.00146703	0.36053	-3.16995e-05	0.989519	-0.0030455	0.106885	0.00133976	0.523114	0.000377314	0.72122	0.000430876	0.678688	0.00135093	0.162301	-0.000792195	0.449269	-0.0015982	0.12501	0.00213675	0.0185726	0.00267372	0.0107193	0.000749952	0.356226	0.000955369	0.370664	0.00401773	0.168773	0.00223747	0.0110173	0.00229942	0.320546	0.00044692	0.663164	-0.00114253	0.161369	0.00105821	0.269726	-0.00122109	0.167108	-0.00150737	0.698499	-0.00177004	0.273243	0.00104985	0.546855	0.00289366	0.239942	-0.00124263	0.718827	-0.00127473	0.169884	-0.000663593	0.436936	0.000230836	0.753341	0.000515037	0.872546	-0.0103017	0.0256191	-0.00483734	0.266955	4.42098e-05	0.989527	0.000992269	0.555369	0.000682643	0.69709	-0.00363716	0.0873346	0.00517044	0.276719	0.00188174	0.456328	0.00311883	0.681812	-0.000562129	0.859179	-0.00270308	0.551676	0.00386899	0.0300129	0.00130283	0.796368	0.00165426	0.360349	-0.00102761	0.634025	-0.000401781	0.863902	-0.000569771	0.772685	-0.00254267	0.310801	-0.00828	0.0164869	-0.0161732	0.0383025	-0.0139525	0.0746983	-0.00222206	0.443295	-0.00776785	0.0259746	-0.00208031	0.503283	-0.000521026	0.285082	4.38168e-05	0.947003	0.00251934	0.375011	-0.00139553	0.0633302	-0.00210552	0.308805	-0.00469414	0.0939695	-0.00507852	0.0400805	0.00769772	0.0329688	-0.00422189	0.025456	-0.00258464	0.339767	-0.00280139	0.266501	0.00031965	0.908091	-0.0018062	0.543126	0.00156905	0.377541	-5.18009e-05	0.976121	-0.00114766	0.129273	0.000230745	0.887948	-0.000353467	0.786991	-0.0029398	0.376661	-0.00903181	0.060335	-0.00206855	0.38776	-0.00102838	0.50549	-0.00194539	0.535553	0.000624512	0.583877	-0.000570139	0.409669	-3.4785e-05	0.982887	-0.000803853	0.587584	-0.00135568	0.308701	-0.00323159	0.0144254	0.00604379	0.249601	-0.000870822	0.497713	-0.000240402	0.854778	0.000819271	0.643076	0.00318362	0.00139485	-0.00327551	0.120671	0.00155052	0.0219238	0.00674821	0.0926433	0.00195588	0.375245	0.0030289	0.178557	0.00121922	0.00244088	-0.00114745	0.45639	-0.0018387	0.082545	-0.00173008	0.525344	0.00543593	0.409058	-0.00194936	0.646512	0.00602656	0.126957	-0.00291311	0.161522	-0.00514808	0.180601	0.000946678	0.60991	0.00152366	0.469549	0.000622987	0.604048	-0.00270105	0.00935782	-0.000716959	0.83436	-0.00836405	0.00687789	-0.000875652	0.161921	-0.00321371	0.408708	-0.000393669	0.942207	-0.00186581	0.349817	-0.00282492	0.332046	-0.00140478	0.61922	-0.000675886	0.842486	-0.00255778	0.454674	0.00137838	0.30452	-0.00159785	0.133486	0.00146927	0.589482	-0.00231143	0.577294	0.00290558	0.478129	-0.00216343	0.579976	-0.000500455	0.810624	-0.00364926	0.40399	2.33323e-05	0.988667	0.00431127	0.543433	-0.0117211	0.116435	-0.000179566	0.956452	-0.000155983	0.960129	0.016831	0.0252554	-0.000367233	0.967564	0.0105522	0.133612	0.0021268	0.686883	0.00701184	0.281052	0.00710944	0.187984	9.07153e-06	0.997188	0.000647546	0.863253	0.00274541	0.467769	-0.0112128	0.375721	-0.0016255	0.749012	-0.00589357	0.249483	0.00204861	0.684461	-0.00237935	0.732755	0.0230601	0.000908769	0.01093	0.0798874	-0.00578096	0.405952	0.00443824	0.523756	-0.00442758	0.522681	-0.00231237	0.321683	0.00132046	0.706924	-0.0050377	0.0813519	-0.00140039	0.640639	-0.000634074	0.796879	-0.0046544	0.136974	-0.00192403	0.248316	-0.000577733	0.915069	0.00801513	0.134808	-0.000712277	0.661256	-0.000894859	0.47804	-0.00331391	0.401042	0.00736331	0.267084	-0.00186245	0.338306	-0.00282357	0.11905	0.000861878	0.733882	0.006516	0.0171806	0.00136984	0.59444	0.00486843	0.0777893	-0.00324713	0.266305	0.00104238	0.736637	-0.000514472	0.833354	-0.00261989	0.260055	-0.000124184	0.961035	0.00510052	0.0165265	0.00136742	0.548946	0.0126477	0.0122041	0.00243861	0.31506	0.00337057	0.422676	-0.000156696	0.955791	0.0018161	0.155537	0.00276174	0.315102	0.00136339	0.711195	0.00935874	0.0102531	-0.0079512	0.275624	-0.00550533	0.130862	0.00563306	0.0697002	-0.00208189	0.160677	0.00623396	0.0836005	-0.00410009	0.284516	0.00217331	0.836937	-0.000576608	0.650843	-0.000740131	0.437511
rs373420	0.0107298	0.460698	-0.0051867	0.495657	-0.00459853	0.593632	-0.00386415	0.397904	0.00489888	0.234449	0.00945131	0.0217074	-0.0114378	0.00449033	-0.00313533	0.439357	0.012076	0.00245465	-0.00573149	0.225444	0.0120371	0.0279685	0.0103931	0.0607708	0.0060431	0.0975056	-0.00787078	0.0551028	0.00471973	0.127174	-0.0044204	0.272361	-0.00942956	8.30541e-05	-0.00617636	0.0343438	0.00151753	0.450066	-0.00667264	0.000934231	-0.00048335	0.771019	0.000637897	0.90434	0.000585578	0.694184	-0.000694628	0.871642	0.00301351	0.496303	-0.00191908	0.639048	0.00401493	0.324974	0.0237937	4.39834e-09	0.00498954	0.220348	0.00834249	0.0254567	0.00472187	0.13792	-0.00604638	0.143128	0.000301081	0.932901	-0.00415393	0.217953	-0.00383079	0.181422	-0.0107918	0.000197874	-0.0113932	0.009839	-0.00274341	0.483344	0.00162421	0.689895	-0.00500444	0.151779	-0.00149426	0.715191	0.00283229	0.488404	-0.000548796	0.815065	0.0126917	0.0016934	-0.00366296	0.131866	-0.0116568	0.05256	0.00414768	0.38832	-0.00488955	0.305187	0.000610086	0.886051	0.000164234	0.972697	-0.0045061	0.347083	-0.00144241	0.573376	-0.00488765	0.115683	-0.0125419	0.00723869	0.00540064	0.140005	0.000494906	0.903049	0.00019887	0.922625	0.00059153	0.769078	-0.00474959	0.0112056	0.00442087	0.0293241	-0.00295836	0.142712	0.00115988	0.509368	0.000349993	0.863004	-0.000311882	0.84303	-0.00160028	0.438678	-0.020879	0.000234851	-0.00070578	0.678994	-0.0047471	0.290322	-0.00143606	0.469865	0.00059223	0.707862	0.00153291	0.409054	-0.00142852	0.40961	0.0123846	0.103366	0.00048703	0.877636	-0.00627486	0.0659856	-0.00198697	0.680369	-0.00135949	0.840561	0.000864693	0.630736	0.000938928	0.57438	0.000197518	0.890793	-0.00219452	0.727077	0.0092356	0.306961	0.0132109	0.120834	-0.011826	0.0695962	-0.00216725	0.510989	0.00397067	0.24763	-0.00295473	0.477867	-0.0112227	0.226133	-0.0078988	0.109993	-0.0134269	0.366421	-0.00965398	0.118898	-0.00356211	0.688483	-0.00366339	0.294218	-0.00836432	0.397604	0.00103306	0.770549	0.00133302	0.752185	-0.00663747	0.14762	-0.00628253	0.103745	0.00229357	0.640491	-0.00327936	0.627707	0.0223731	0.144685	0.00968038	0.528997	-0.0125013	0.0276831	-0.00350289	0.608134	0.00319389	0.599707	0.00167797	0.0788283	-0.00152529	0.237559	-0.0158751	0.00432998	0.00058833	0.689239	-0.00264191	0.514305	0.0022564	0.681096	-0.00126506	0.794014	-0.0105983	0.133831	0.00120646	0.744399	-0.00212802	0.688221	-0.00843744	0.0875221	-0.0121626	0.0248948	-0.00988777	0.0891984	-0.00267895	0.441747	-0.00115062	0.734226	0.000625786	0.672886	-0.00485937	0.129646	-0.00789789	0.00184257	-0.00335014	0.606835	0.00552079	0.557699	0.00204909	0.662108	-0.00106227	0.725492	-0.00928955	0.13086	-0.00721441	0.00123378	-0.000727811	0.590929	-0.00468107	0.140431	-0.00148215	0.609551	-0.00218873	0.401344	-0.00102071	0.693193	-0.0151472	0.13777	-0.00460736	0.0639867	-0.00383937	0.131317	-0.00867909	0.0112604	-0.000736438	0.702583	-0.00329636	0.419846	-0.00157542	0.229097	-0.00359844	0.643153	0.00145245	0.734318	-0.00442683	0.311535	0.000143512	0.854056	-0.00550288	0.065075	-0.00822651	6.02963e-05	0.001475	0.78171	-0.00591262	0.646105	-0.00194825	0.814733	-0.00890517	0.249599	0.0034089	0.402231	0.0117977	0.116733	0.00348587	0.331915	-0.00054673	0.893364	-0.00540672	0.0201074	-0.00167173	0.404566	0.00251399	0.704109	0.0192882	0.00124368	-0.000515261	0.670773	0.00926336	0.220701	-0.00439452	0.677294	0.00340455	0.37936	-0.004269	0.450512	0.00207927	0.704787	0.00648582	0.324968	-0.00101404	0.878406	0.00265237	0.308427	-0.00249763	0.227082	-0.000707081	0.894103	0.00505157	0.528848	0.00858248	0.277859	-0.00216636	0.774343	-0.00289047	0.474496	-0.000412256	0.961112	-0.000842503	0.790809	-0.00659768	0.627581	-0.00259201	0.858831	-0.00377604	0.556146	0.000207743	0.972776	-0.00509748	0.728694	0.0168578	0.339395	0.00174591	0.898983	-0.00301903	0.769212	-0.00568118	0.654342	-0.00470491	0.655202	0.00095141	0.848213	0.00806186	0.266177	0.00592225	0.416663	-0.01693	0.488173	0.00483224	0.621965	0.00325491	0.741634	-0.0145445	0.134564	-0.0096503	0.479103	0.00497771	0.714626	0.0325722	0.00768027	0.0244665	0.0725389	0.016394	0.229169	0.00879799	0.516973	-0.00780036	0.0849055	-0.00310527	0.647459	-0.00499812	0.372814	-0.0159454	0.00614912	-0.0090175	0.0592301	-0.00253224	0.676779	-0.00448227	0.165928	-0.00308143	0.770632	-0.0114213	0.273794	-0.00219599	0.486411	0.00149241	0.542269	-0.00134412	0.860252	-0.0228001	0.0769728	0.0037032	0.32546	0.00416664	0.234862	-0.00322657	0.510799	-0.00115705	0.826777	-0.0012696	0.798473	-0.00485669	0.362642	-0.00841516	0.136311	-0.00529578	0.376833	0.00542659	0.251072	0.00326996	0.467289	-0.00885924	0.0720848	0.00838033	0.0419185	0.00378916	0.390675	0.0253656	0.00949433	0.0020952	0.655669	0.0247	0.0024246	0.00673632	0.21671	-0.00184481	0.456204	0.000845527	0.873779	0.0134979	0.0581947	-0.0135271	0.055101	0.00815828	0.560591	0.0017982	0.799043	-0.0116578	0.0525392	-0.00226241	0.436322	0.00585881	0.400975	0.00548298	0.459384	-0.0121593	0.552013	-0.00184857	0.453634	-0.000383679	0.835346
rs114879648	-0.0472699	0.17721	-0.0057783	0.745219	0.00686981	0.732955	0.011553	0.287973	0.000543389	0.955682	-0.000117951	0.990364	0.0172014	0.0722009	0.00205213	0.831493	0.00186603	0.843912	-0.00196841	0.861129	0.0081319	0.532031	-0.00931745	0.480191	-0.00515954	0.552731	0.00522664	0.592039	0.00167302	0.820148	0.0128583	0.179068	-0.000373079	0.947794	-0.000324139	0.96275	0.00618596	0.196091	-0.008085	0.0916962	0.00343312	0.384739	-0.0104792	0.405599	0.00935353	0.00818265	0.000404779	0.968374	-0.00274659	0.794045	-0.00908144	0.350279	-0.00437585	0.651713	-0.00809803	0.400797	-0.00171051	0.859628	0.00234887	0.791242	0.0102271	0.176799	0.00840968	0.391884	0.00192382	0.821007	-0.00277389	0.729278	0.0145451	0.0329188	0.0113651	0.0992671	-0.00704894	0.50206	0.00677434	0.466553	-0.0020114	0.835317	-0.00911469	0.272288	0.0014908	0.87833	0.00604007	0.534423	0.00964319	0.0839394	-0.00504402	0.599963	-0.00339483	0.557043	0.00560279	0.695195	-0.00772199	0.501485	-0.0074036	0.51556	-0.00451349	0.657177	-0.0158563	0.166405	0.0108288	0.344435	0.00876154	0.149587	-0.00657087	0.373781	-0.00773631	0.484833	-0.00176347	0.838933	0.00175234	0.85607	0.00344845	0.479034	-0.000183078	0.969533	0.00109378	0.805961	0.00254117	0.598806	0.0053303	0.267067	-0.000134132	0.9744	0.00508708	0.292139	-0.000466792	0.900777	-0.00023337	0.962144	-0.0143216	0.281902	0.00113351	0.779899	0.00651598	0.542329	0.00252391	0.593081	-0.00276204	0.462728	0.00731959	0.0971386	0.000115142	0.977352	-0.0251939	0.159894	0.00102982	0.88963	-0.00579319	0.472822	-0.0012482	0.912733	-0.00444168	0.781024	-0.00449463	0.293628	-0.00471358	0.229139	0.00189788	0.576722	-0.0128412	0.387235	0.00175348	0.934055	-0.0232551	0.246572	0.0186288	0.220117	0.0105252	0.173865	0.000843589	0.916662	0.0189247	0.0482879	-0.0217186	0.310581	0.00498957	0.661128	-0.0208142	0.543272	-0.00575491	0.686901	0.00577506	0.777745	0.027124	0.000921468	0.0379345	0.0949002	0.0169802	0.0409183	0.00889827	0.360242	0.00186662	0.859676	0.00757366	0.395334	-0.00591767	0.600201	-0.0266222	0.0932653	-0.0122612	0.742512	-0.0465248	0.215654	-0.00217145	0.870643	0.0026212	0.870191	-0.0224877	0.11529	-0.000326781	0.883861	-0.00331869	0.272613	0.0262781	0.0439929	0.00601796	0.0810782	0.0109258	0.250197	-0.00166213	0.897268	-0.0130376	0.251008	-0.00905998	0.584625	0.00118703	0.891139	-0.00498622	0.688356	0.0162962	0.159227	0.00353837	0.780856	0.00745307	0.584903	0.00682841	0.403167	0.0134243	0.0912448	0.00208858	0.549186	0.00110737	0.882931	0.0143278	0.0172765	0.0147731	0.333166	0.00366338	0.868174	0.00537347	0.62521	0.00384958	0.587495	0.0114395	0.427431	-0.00589015	0.26075	0.00717308	0.0239489	0.0149698	0.0444576	-0.00425001	0.532399	-0.0133912	0.0285783	0.00673199	0.267118	0.0256195	0.280802	0.00623711	0.291221	0.0002007	0.973516	0.000343834	0.966352	0.00869642	0.0579273	-0.0125945	0.195258	0.00664614	0.0329934	0.007977	0.666049	0.014371	0.157241	0.0017532	0.86579	-0.000745584	0.687482	0.00501052	0.480095	0.0125366	0.0101511	-0.00282634	0.821693	0.0257897	0.397748	0.000596128	0.97567	-0.014685	0.419028	-0.0107876	0.260107	0.00587264	0.739792	0.0114376	0.180754	0.00263868	0.785563	0.00846747	0.125927	-0.0129476	0.00650178	-0.0197946	0.207288	-0.00860858	0.5439	0.000350937	0.903108	-0.00636916	0.719732	-0.0100364	0.685824	0.00153254	0.866158	0.00729068	0.589125	0.00965348	0.460137	-0.00420656	0.787969	0.000457442	0.976792	-0.00851861	0.169819	0.000686021	0.889202	0.00763166	0.544628	0.00303608	0.87345	-0.0171985	0.361639	-0.00578356	0.747684	-0.00470028	0.623412	-0.0309382	0.123575	-0.0138356	0.0662465	0.0787399	0.0186157	0.0736213	0.0362373	0.00730994	0.637628	-0.00887534	0.546701	-0.0349488	0.324607	0.00262343	0.951075	-0.0197135	0.55263	0.0113931	0.64661	-0.0313399	0.306656	0.0100105	0.694306	0.000384812	0.973968	-0.00329249	0.848992	0.0220201	0.205736	-0.00124268	0.982952	0.00639927	0.78738	0.0026685	0.911147	-0.00943489	0.688152	-0.0541263	0.0819881	-0.0410715	0.185385	0.0245739	0.378084	-0.0409672	0.187238	0.00684533	0.825754	-0.00139032	0.964221	-0.00124078	0.907068	-0.00920166	0.567384	-0.00332183	0.801052	-0.00624002	0.647962	0.00531765	0.635759	-0.00578092	0.685223	0.00683975	0.367251	0.0616162	0.0110423	0.0131435	0.588169	0.0139098	0.0608922	-0.00546883	0.341214	-0.00296148	0.869612	0.00471041	0.873785	0.00217195	0.808458	0.00187172	0.822397	0.00906038	0.43686	-0.00802285	0.525885	-0.00270795	0.819925	-0.0113218	0.375006	-3.87078e-05	0.997711	0.0180941	0.206794	-0.00333243	0.768153	-0.0112407	0.295806	-0.0227644	0.0521681	-0.00391327	0.689564	-0.00333983	0.750661	-0.0160783	0.488705	0.000233955	0.983216	-0.0239128	0.216329	-0.0160177	0.216304	0.00270403	0.646207	-0.0138913	0.272927	-0.0120501	0.478095	-0.0196991	0.241244	-0.0230703	0.494494	0.0228758	0.174264	0.00560177	0.695247	-0.0160359	0.018662	-0.0209924	0.20791	-0.0103747	0.553485	-0.0387873	0.425	-0.00190718	0.743813	0.00443882	0.311083
rs13059973	0.00139835	0.853435	0.00359507	0.35684	-0.000265216	0.952129	-0.000157828	0.94672	0.00014239	0.946599	0.000823114	0.698416	-0.00197983	0.340906	-0.00583463	0.00533173	-0.00470411	0.0223653	-0.00133149	0.585694	-0.00961532	0.000674781	-0.0026713	0.351475	-0.00170726	0.365429	0.0100969	1.89789e-06	-0.00379656	0.0175305	0.00143916	0.488704	0.00348119	0.00491172	-0.00250571	0.096502	-0.000759296	0.465143	-0.000514657	0.621129	-0.000640922	0.455	-0.00132423	0.629277	-0.00128668	0.09465	0.00125491	0.572043	0.00115295	0.614443	0.00273057	0.196407	0.000787712	0.708428	-0.000634916	0.761744	5.87024e-05	0.977721	-0.00227542	0.237905	0.000521388	0.751161	-0.00254866	0.232092	-0.00217715	0.238507	0.00179171	0.303531	-0.00204678	0.16685	0.00123829	0.408208	-0.0027505	0.227613	0.00458182	0.0234077	0.00177163	0.399396	-0.00685597	0.000143854	0.00467056	0.0272482	-0.0027504	0.192762	0.00621308	2.94729e-07	-0.00260704	0.21188	0.000565009	0.652607	0.00564832	0.0689949	-0.00061271	0.805893	-0.00453582	0.0666374	-0.0012618	0.567702	-0.00147594	0.553078	0.00263058	0.289904	0.000372405	0.778943	0.00148178	0.355812	-2.88073e-05	0.990477	-0.00301535	0.110465	0.00138742	0.508511	0.000394391	0.709214	0.000447849	0.666834	0.00136717	0.157383	-0.000826486	0.429965	-0.00157541	0.13055	0.00211881	0.0196049	0.00266016	0.0111381	0.00074562	0.359094	0.000951383	0.372749	0.00407515	0.162841	0.00221921	0.0117026	0.00228607	0.323445	0.000461239	0.653124	-0.00115843	0.155689	0.00103233	0.2817	-0.00122087	0.167275	-0.00147977	0.703818	-0.00173953	0.281696	0.00109925	0.528229	0.00292131	0.235565	-0.00120393	0.727277	-0.00129517	0.163216	-0.00064604	0.449254	0.00023145	0.752749	0.000450257	0.888485	-0.010047	0.0295316	-0.00475337	0.275454	0.000120976	0.97135	0.00103864	0.537128	0.000651155	0.71047	-0.00361884	0.0889952	0.00513443	0.280153	0.00185716	0.462301	0.00322618	0.671541	-0.000549963	0.862217	-0.00252057	0.578915	0.00385179	0.0307864	0.00132524	0.792977	0.00164285	0.363769	-0.0011283	0.60123	-0.000441175	0.850732	-0.000546104	0.781906	-0.00240885	0.337032	-0.00810773	0.0188959	-0.0161103	0.0391022	-0.0140053	0.073664	-0.00212009	0.464591	-0.00769667	0.0274028	-0.00208313	0.502795	-0.00051988	0.286243	2.99149e-05	0.96381	0.00250194	0.378418	-0.00140789	0.0610766	-0.00207777	0.315326	-0.00470553	0.0932408	-0.00514714	0.0375035	0.00769329	0.0331063	-0.00428216	0.0234614	-0.00254674	0.346995	-0.00278364	0.269642	0.000397153	0.885968	-0.00170956	0.564995	0.00158032	0.374226	-7.38042e-05	0.96599	-0.00113416	0.133917	0.000215955	0.89511	-0.000355431	0.785871	-0.00296999	0.371879	-0.00910768	0.0582631	-0.00207899	0.385468	-0.0010212	0.508551	-0.00208418	0.506939	0.000610358	0.592508	-0.000600708	0.385119	-5.27466e-05	0.974058	-0.000781539	0.598071	-0.00134516	0.31257	-0.00323811	0.0142492	0.00591555	0.259869	-0.00086491	0.500708	-0.000233194	0.85911	0.000861989	0.625919	0.00317753	0.00142737	-0.00327567	0.120717	0.00156562	0.0206893	0.00677881	0.0912294	0.00199616	0.365573	0.00302046	0.179841	0.00120704	0.00270173	-0.00112613	0.464878	-0.00182801	0.0843987	-0.00160536	0.55569	0.00534156	0.417316	-0.00202394	0.634014	0.00605686	0.125097	-0.00295307	0.155908	-0.00515015	0.180494	0.000939873	0.612543	0.00144288	0.493499	0.000630479	0.599768	-0.00271199	0.00908831	-0.000711271	0.835685	-0.00833553	0.00708119	-0.000881	0.159446	-0.00319986	0.410843	-0.000364664	0.946471	-0.00190228	0.340557	-0.00290552	0.318515	-0.00138162	0.625067	-0.000616956	0.856085	-0.00244242	0.475344	0.00138192	0.303362	-0.00159652	0.133873	0.00158901	0.559582	-0.00224974	0.587584	0.00272929	0.505327	-0.00205723	0.598798	-0.000442753	0.832151	-0.00361223	0.408879	5.35014e-05	0.974023	0.00449842	0.526166	-0.0116307	0.119305	-8.18893e-05	0.980134	-0.000256095	0.934591	0.016818	0.0253798	-0.000660168	0.94173	0.0105285	0.134515	0.00214089	0.684941	0.00704121	0.279077	0.00702253	0.193471	8.24623e-05	0.974447	0.000643464	0.864134	0.00261716	0.488902	-0.0111629	0.378019	-0.00176722	0.728012	-0.00576189	0.260308	0.00190121	0.70612	-0.00227573	0.744015	0.0230803	0.000901044	0.0109305	0.0799211	-0.00575652	0.408014	0.00436941	0.53028	-0.00440261	0.525094	-0.00236376	0.311132	0.00117196	0.738646	-0.00511297	0.0769565	-0.00154404	0.606831	-0.000659776	0.788874	-0.00480347	0.124903	-0.00193217	0.246406	-0.000600702	0.911721	0.00803712	0.133814	-0.000731142	0.652921	-0.000895061	0.478016	-0.00351287	0.373456	0.00716491	0.280259	-0.00187105	0.336163	-0.00285766	0.114722	0.000861513	0.734035	0.0065137	0.0172419	0.00138643	0.590056	0.00490093	0.0758849	-0.0032652	0.26374	0.00114134	0.712753	-0.000525426	0.829893	-0.00260935	0.262072	-9.67949e-05	0.969629	0.00505903	0.0174467	0.00136161	0.550719	0.0126047	0.0125166	0.00249754	0.303603	0.00334819	0.425844	-0.000147418	0.958415	0.00180374	0.158441	0.00276269	0.31502	0.00138462	0.706947	0.00925958	0.0110991	-0.00794288	0.27618	-0.00541831	0.137134	0.00564849	0.0689861	-0.00202659	0.172172	0.00610167	0.0904274	-0.00421286	0.271563	0.00215468	0.838344	-0.000568082	0.655729	-0.000743905	0.435253
rs55728549	0.00604526	0.742024	-0.00805218	0.399376	-0.0118654	0.272836	-0.00588895	0.304532	0.0108057	0.0362772	0.0104304	0.0429791	-0.00743179	0.14097	-0.00113946	0.822807	0.00784807	0.116577	0.00464937	0.43304	0.0160518	0.0194733	0.0125687	0.070543	0.0146142	0.00139889	0.00678958	0.187225	0.000222646	0.954257	-0.00290951	0.564437	-0.00958174	0.00143563	0.00143491	0.695154	-0.000140389	0.955598	0.00322032	0.202876	0.00542525	0.00922564	-0.0248883	0.000191184	0.00453431	0.0154144	0.0112492	0.0373184	0.00766008	0.168586	0.00499783	0.33028	0.0130178	0.0109025	0.00670982	0.187027	0.0046714	0.360106	0.00320215	0.494039	0.000266187	0.946845	-0.00601379	0.245561	0.00262292	0.558663	0.00684669	0.105458	0.00126381	0.72523	0.00193015	0.595486	-0.00653946	0.237667	0.00147934	0.763066	-0.00399857	0.433639	-0.00434116	0.321653	-0.00166939	0.745227	-0.00434307	0.397118	-0.0034	0.248083	0.00589041	0.245363	-0.00158775	0.602497	-0.0170328	0.0239537	0.00546837	0.364642	0.00761941	0.202766	0.00622038	0.244171	-0.00161088	0.788974	-0.00220537	0.71373	-0.000761208	0.81352	-0.00071595	0.85424	-0.000178157	0.97577	0.0012867	0.779182	-0.00140887	0.782172	0.00513986	0.0454748	0.00524522	0.0379037	0.00155173	0.508475	0.00148018	0.560293	0.00277354	0.272905	0.000427924	0.846083	-0.00111387	0.661505	0.00238773	0.226857	-0.000527386	0.838818	-0.000791955	0.911484	0.00116395	0.586514	0.00784932	0.16224	0.00807468	0.00120168	0.000960727	0.627855	0.0027315	0.240834	0.00146723	0.496112	-0.0104875	0.268654	0.00690761	0.0795427	0.0136596	0.0013377	0.0146199	0.015119	0.0207793	0.0137637	0.00587939	0.00911044	0.000456987	0.826233	-0.00145146	0.418793	0.0215824	0.00597482	0.0117651	0.295703	0.0024854	0.814958	-0.00276127	0.736633	-0.000408712	0.920706	-0.000718469	0.866425	-0.00756219	0.144767	-0.00767761	0.508397	0.00803728	0.192924	-0.0119412	0.520373	0.00457669	0.554103	0.0042315	0.702866	0.00460289	0.2897	0.0101617	0.410582	-0.00253673	0.565062	-0.00180059	0.732933	-0.00256867	0.653772	-0.00193178	0.68838	-0.000279601	0.963577	0.00829119	0.324752	0.0208978	0.272836	-0.00203473	0.915235	0.00311433	0.659419	-0.00602291	0.478945	0.00833109	0.271585	-0.000408503	0.730988	-0.00302958	0.0593711	0.00429007	0.535604	0.000790973	0.666086	0.00256767	0.610853	-0.00416494	0.542365	-0.00695522	0.249199	-0.00262261	0.765767	-0.0044846	0.330231	-0.0152638	0.020807	-0.00383533	0.532776	0.00421804	0.532203	0.00294328	0.684534	-0.00148913	0.731382	0.00264839	0.530573	0.000289157	0.875491	0.00641918	0.108158	0.00219791	0.488772	-0.010909	0.178446	-0.0104687	0.371785	0.00128685	0.825663	0.00372861	0.322324	-0.000130288	0.98643	0.0030027	0.280139	-0.00271036	0.107979	0.000417174	0.915986	-0.00152416	0.673323	0.00100891	0.756042	-0.00654678	0.0421209	0.00730385	0.567533	0.00557324	0.0739646	0.00271248	0.394978	-0.0033821	0.430694	-0.000508874	0.833566	-0.00312964	0.54163	0.00258432	0.115856	-0.00214828	0.825474	-0.0238546	8.41824e-06	0.0197747	0.000303975	0.000251636	0.796878	-0.00289901	0.438503	-0.00848118	0.000980071	-0.00965154	0.147072	0.0124343	0.437014	-0.00265218	0.798281	0.000824574	0.93207	0.00111699	0.826023	-0.00535785	0.568164	-0.00209779	0.641656	0.0118276	0.0208309	0.000542639	0.852496	-0.000151635	0.951823	0.00870507	0.293572	-0.00500726	0.503103	-0.00165965	0.275202	-0.00622305	0.515028	0.0166151	0.21265	0.0105976	0.0290786	-0.00868051	0.221477	0.00728721	0.290764	0.00273833	0.740891	0.00413893	0.619276	0.0106478	0.00115678	0.00223494	0.389818	-0.023213	0.00047178	-0.0144513	0.148364	-0.0038552	0.696364	0.00196848	0.834622	0.00128624	0.798576	0.0154706	0.141644	-0.00073962	0.851689	0.00779907	0.647793	-0.0167515	0.350896	0.00234786	0.766845	-0.000315374	0.966519	-0.0152199	0.400061	0.0406565	0.0609817	0.00342571	0.839297	0.0111818	0.378654	-0.0117305	0.453936	0.0106406	0.413177	-0.00911201	0.144438	0.00513883	0.573911	-0.0019507	0.831957	0.00945865	0.759794	0.0269649	0.0272529	-0.0207844	0.0910657	0.0417321	0.000577268	-0.0190543	0.271823	-0.000673082	0.968993	0.00147563	0.924275	0.0213943	0.216215	-0.0243937	0.158979	0.0353278	0.0403825	-0.00556555	0.329495	-0.0105216	0.220695	-0.0016442	0.816209	-0.0100234	0.171941	-0.00786581	0.191999	-0.00542914	0.478295	-0.00694728	0.0884993	0.00556302	0.677365	0.0110959	0.399051	-0.00537146	0.176744	-0.00674739	0.0287204	-0.0078289	0.415145	-0.00852123	0.602223	-0.0044072	0.350979	0.00485919	0.269528	-0.0011279	0.854694	-0.00144925	0.826891	-0.00477108	0.443737	-0.00880355	0.187865	0.00983083	0.165484	0.00776252	0.301356	-0.00554377	0.34946	0.00489787	0.385002	0.00161001	0.793937	0.00156149	0.762511	0.00338482	0.540673	0.0157157	0.199965	0.00302711	0.60636	0.0268509	0.00857068	0.00152912	0.823266	0.00357868	0.249152	-0.00296676	0.656818	0.0026894	0.764112	0.0140902	0.112153	0.000832884	0.962476	-0.0175627	0.0452857	-0.0170337	0.0239458	0.00217408	0.547994	-0.00601363	0.488348	0.0106055	0.255384	-0.0248557	0.332618	0.000582999	0.848804	0.00794093	0.000649687
rs114639114	0.0130193	0.418203	-0.0130671	0.111783	0.00926755	0.31941	-0.00721638	0.148644	-0.00570289	0.204853	-0.00321224	0.474646	-0.0154412	0.000446331	0.00694309	0.117052	-0.00397411	0.361704	-0.00437513	0.39746	0.000519793	0.930767	-0.00311459	0.607782	-0.00559802	0.161044	0.00990255	0.0272194	-0.00422968	0.211019	0.00713518	0.105126	7.16578e-05	0.97817	-0.00622166	0.0511179	-0.000452616	0.836987	-0.00331171	0.132814	-0.00198251	0.274733	0.001225	0.832674	-0.00260722	0.109004	-0.00338423	0.471042	-0.0057791	0.232327	-0.00207289	0.642987	-0.00167717	0.706678	-0.00681498	0.123979	0.00142891	0.747905	0.00414504	0.309484	-7.06157e-05	0.983802	-0.0058825	0.192393	0.000929628	0.811967	0.000641372	0.861843	-0.00390296	0.212835	-0.00211511	0.504301	0.00660127	0.171023	-0.0030686	0.47298	0.00468047	0.292718	-0.00239733	0.529843	0.00834591	0.0622082	0.00354668	0.427286	0.00176573	0.491009	-0.00354947	0.421782	0.000980096	0.712108	0.00460854	0.483169	0.00485941	0.357913	-0.00579945	0.268496	-0.0128377	0.00606156	-0.000265173	0.959892	0.00253228	0.630661	0.00283101	0.313944	0.000944219	0.780893	0.00900547	0.0778922	-0.00106117	0.790725	0.00134329	0.76227	-0.00564285	0.0116552	-0.00246564	0.262608	-0.00370845	0.0697359	-0.00411066	0.0636075	-0.00259716	0.238557	-0.0008005	0.676879	-0.00215848	0.330374	-0.00349882	0.0419092	0.00521612	0.0208531	0.0120069	0.0518292	-0.000317556	0.864671	-0.0110543	0.0239065	-0.0010962	0.613709	-0.00121956	0.479965	0.00161056	0.427296	0.00252393	0.174291	-0.00499123	0.542016	0.00468523	0.167788	0.00241279	0.51209	7.81143e-05	0.988012	0.00298871	0.681702	-0.000468872	0.811433	-0.0012622	0.481801	0.00243918	0.115858	0.00411451	0.543881	-0.00746206	0.441896	0.00304894	0.739283	0.0195664	0.00555555	0.00596487	0.0916809	0.000452014	0.902627	-8.97893e-05	0.983931	0.0112757	0.259848	-0.00884356	0.0962529	0.0288006	0.0712833	-0.00122891	0.853748	0.0151583	0.111985	0.00186495	0.618763	-0.00186199	0.860751	-0.000917466	0.809438	-0.00294488	0.515981	-0.000102206	0.983444	-3.85212e-05	0.992587	-0.000435059	0.934218	0.00521922	0.472213	-0.000129421	0.99369	0.000416289	0.979664	0.00491053	0.420195	0.00582844	0.426675	-0.0149363	0.0222164	0.00028588	0.780225	0.00154701	0.264325	-0.000653263	0.912868	-0.00237212	0.133309	-0.00710345	0.102433	-0.00370524	0.529466	-0.00915972	0.0781542	0.00405005	0.593658	-0.00344856	0.385108	0.00736851	0.195319	-0.0143506	0.00677481	-0.00707529	0.224151	-0.00993707	0.111587	0.00408533	0.274487	0.00111702	0.758804	0.000423229	0.790139	-0.0068691	0.0459655	-0.0016503	0.550924	-4.17466e-06	0.999523	0.0100441	0.320375	-0.00096292	0.848272	-2.5857e-05	0.993644	0.000762033	0.908053	-0.00268181	0.263138	0.00130368	0.369805	0.00183847	0.589765	-0.00297432	0.33986	0.000457916	0.870084	-0.00341612	0.218746	-0.00258448	0.814793	-0.00575899	0.0340476	3.58943e-05	0.989698	-0.00629372	0.0922081	0.00224233	0.287558	-0.00599103	0.179884	-0.00192736	0.178329	0.0125659	0.138982	0.0163761	0.000448628	-0.00483255	0.309728	0.000971088	0.254073	-0.00372111	0.253642	0.000298347	0.894103	0.00238097	0.677987	-0.0273808	0.048084	-0.016099	0.0716872	-0.00152679	0.854325	-0.00335151	0.444039	-0.00678745	0.401215	-0.000219883	0.955339	0.0044378	0.319408	-0.00471379	0.0636946	-0.00612791	0.00554734	-0.00670353	0.356979	-0.00791538	0.228407	-0.000690219	0.602296	-0.00575593	0.483098	-0.00713178	0.533653	-0.00335314	0.428371	-0.0149356	0.0151709	0.00117959	0.84326	0.0155657	0.0298162	0.00970825	0.177951	0.00570972	0.0438122	-0.000233433	0.917278	0.0153109	0.00764996	0.0080733	0.356606	-0.0030533	0.723968	-0.0144851	0.079413	-0.000546721	0.901415	0.00166195	0.856889	0.00285784	0.410114	-0.0165142	0.279249	0.0154041	0.335834	-0.00743991	0.290621	0.0061578	0.356635	-0.0188308	0.242583	0.0229122	0.236034	0.000133881	0.992908	0.0169234	0.133809	-0.00662644	0.634205	0.00588759	0.610641	0.00756658	0.16496	-0.00181081	0.819604	-0.00323777	0.685219	0.0127402	0.62794	-0.0259117	0.0148199	0.0109255	0.307608	-0.0210263	0.0463788	-0.0106327	0.471545	0.0251883	0.0872252	-0.00505174	0.702264	-0.00140233	0.924218	-0.0148978	0.312304	0.0114496	0.435108	0.0013519	0.784555	0.00368256	0.620974	-0.00222342	0.716455	-0.00902911	0.155831	-0.000240403	0.963263	0.00151333	0.819435	-0.00243903	0.489959	0.00471805	0.680748	0.0103375	0.363131	-0.00106521	0.757176	-0.0022188	0.406267	-0.0156681	0.0608931	0.00116887	0.933636	0.00899577	0.0288491	-0.000308267	0.935889	0.000747233	0.889186	0.00949035	0.101402	-0.00340565	0.532151	-0.00644062	0.270876	-0.00451955	0.465878	-0.00548267	0.403857	0.00594302	0.251335	-0.00481282	0.328882	0.00791757	0.14233	0.00487832	0.278624	0.00594797	0.218102	0.00517798	0.627739	0.0113264	0.0271782	0.0113212	0.202865	-0.00286873	0.630382	0.0100995	0.000189706	0.0013223	0.820234	-0.00881904	0.256146	0.00717681	0.350507	-0.00178862	0.908143	0.00837566	0.278226	0.00460749	0.483268	0.0029309	0.347602	-0.00342772	0.653544	-0.0114972	0.15662	0.0386171	0.0839002	-0.00220786	0.414187	-0.00129864	0.519367
rs1694947	0.00123088	0.870855	0.00366022	0.348292	-0.000134349	0.975745	-0.000127382	0.956995	0.000225948	0.915375	0.000806828	0.704158	-0.00196045	0.345754	-0.00586235	0.00512729	-0.00466013	0.0236805	-0.00127518	0.601721	-0.0095961	0.000693536	-0.00266259	0.353152	-0.0016076	0.394187	0.0101956	1.51237e-06	-0.00380075	0.0174298	0.00145693	0.483446	0.00350329	0.00465436	-0.00247261	0.101057	-0.000740673	0.476258	-0.000513328	0.622103	-0.000637444	0.457546	-0.0013174	0.631121	-0.00129358	0.0929642	0.00124383	0.575523	0.00120503	0.598622	0.00276879	0.190308	0.000832158	0.692852	-0.000565418	0.7872	0.000109097	0.958616	-0.00220969	0.251835	0.000612196	0.709698	-0.00254977	0.231987	-0.00212334	0.25041	0.00184551	0.289342	-0.0020239	0.171733	0.00125918	0.400446	-0.00269876	0.236575	0.00459865	0.0229319	0.00181077	0.38916	-0.00682471	0.000154751	0.00468538	0.0267955	-0.00272514	0.196975	0.00624024	2.63122e-07	-0.0027224	0.192445	0.000570841	0.649328	0.00566256	0.0683555	-0.000625293	0.802029	-0.00449349	0.0692751	-0.00126913	0.565536	-0.00149175	0.54892	0.00262982	0.290145	0.000388562	0.769668	0.00149866	0.350461	1.88083e-05	0.993784	-0.00304951	0.106561	0.0013223	0.5287	0.0003677	0.728139	0.000463158	0.656233	0.00137006	0.156594	-0.000830825	0.427646	-0.00156142	0.134079	0.00213394	0.0187729	0.00265516	0.0113083	0.000774675	0.340771	0.000934032	0.381629	0.00409497	0.160897	0.00221662	0.0118177	0.00229732	0.321167	0.000463227	0.651795	-0.00114953	0.158975	0.00103926	0.278583	-0.00120559	0.172696	-0.001367	0.725468	-0.00175647	0.277084	0.00116802	0.502814	0.00294556	0.231771	-0.00113872	0.741545	-0.00129407	0.163663	-0.000628075	0.462009	0.00022931	0.754998	0.000631172	0.844193	-0.00998583	0.0305533	-0.00463896	0.287228	0.000232935	0.944872	0.00106238	0.527908	0.000689717	0.694193	-0.00360829	0.0899577	0.00501695	0.291345	0.00192443	0.446283	0.0030174	0.69169	-0.00050899	0.8724	-0.00241339	0.595189	0.00384558	0.0310728	0.00132398	0.793187	0.00161087	0.373231	-0.00108982	0.613722	-0.000376401	0.872454	-0.000485778	0.805501	-0.00243825	0.331207	-0.00823355	0.0171363	-0.0162492	0.0374861	-0.013981	0.0742282	-0.00220468	0.447005	-0.00774548	0.026453	-0.00201419	0.517079	-0.000524615	0.281922	3.81971e-05	0.953805	0.00257455	0.36478	-0.00141345	0.0600879	-0.00209366	0.311688	-0.00473675	0.0911213	-0.00512865	0.0382123	0.00780205	0.0307188	-0.00425526	0.0243611	-0.00251353	0.353363	-0.00277388	0.27137	0.000401933	0.884616	-0.00173317	0.559673	0.00160568	0.366656	-4.24159e-05	0.980452	-0.00111868	0.139348	0.000206518	0.899679	-0.000346433	0.791207	-0.00299291	0.368246	-0.0091388	0.0574319	-0.00210066	0.380579	-0.0010131	0.511964	-0.00202896	0.5183	0.00057202	0.615993	-0.000607365	0.379922	-4.84109e-05	0.976192	-0.00072544	0.624639	-0.00132641	0.319411	-0.00323359	0.0143947	0.00602768	0.250981	-0.000846045	0.510181	-0.000236053	0.857429	0.000940519	0.594878	0.00315212	0.00156206	-0.0032324	0.125781	0.00154641	0.0223283	0.00685303	0.0878074	0.0020515	0.352533	0.00305486	0.175023	0.00120735	0.0027002	-0.00111775	0.468298	-0.00182245	0.0854143	-0.00159593	0.558077	0.00524742	0.425673	-0.00219391	0.60587	0.00625004	0.113561	-0.00284921	0.171052	-0.00517994	0.178061	0.000890169	0.631538	0.00143267	0.496655	0.000645976	0.590907	-0.00270769	0.00921191	-0.000799814	0.815614	-0.00830947	0.00727423	-0.000881832	0.159139	-0.00312112	0.42254	-0.000261697	0.961579	-0.00186726	0.349647	-0.00292872	0.314771	-0.00129927	0.645906	-0.000751501	0.825197	-0.0024649	0.471381	0.00140061	0.296973	-0.00156346	0.1422	0.00165167	0.544287	-0.00212958	0.607782	0.00269563	0.510694	-0.00198564	0.61167	-0.000431787	0.836289	-0.00348198	0.426091	1.72166e-05	0.991641	0.00478396	0.500356	-0.0120802	0.105738	-0.000176933	0.9571	-0.000147559	0.96229	0.0171838	0.0223821	-0.00095284	0.915993	0.0107198	0.127643	0.00231792	0.660508	0.00688952	0.28964	0.00713345	0.186596	3.6203e-05	0.988782	0.000662369	0.860204	0.00265951	0.481965	-0.0112829	0.372983	-0.00167521	0.741719	-0.00568501	0.26685	0.00197056	0.695999	-0.00217589	0.754956	0.0231894	0.00085509	0.0108051	0.0835432	-0.00554839	0.425326	0.00444599	0.523234	-0.0043839	0.526993	-0.00240974	0.301921	0.00108785	0.756843	-0.00515109	0.0748459	-0.00161024	0.591584	-0.000702163	0.775711	-0.00473939	0.130102	-0.00198787	0.233152	-0.000736761	0.891861	0.00782944	0.144219	-0.000755873	0.642064	-0.000933916	0.45922	-0.00353836	0.370099	0.00712985	0.28268	-0.00187859	0.334322	-0.0028449	0.116428	0.000924976	0.715324	0.00652287	0.0171088	0.00138401	0.590782	0.00496104	0.0724171	-0.00330536	0.258007	0.00112286	0.717258	-0.000514044	0.833558	-0.0025998	0.263922	-0.000144033	0.95483	0.00506371	0.0173651	0.00134378	0.556026	0.012668	0.0120978	0.00251328	0.300663	0.0032995	0.432696	-0.000273325	0.922996	0.00177488	0.165297	0.00277963	0.312163	0.00142362	0.699151	0.00928654	0.0108831	-0.00807739	0.268247	-0.00545281	0.134741	0.00566273	0.0683468	-0.00206072	0.165103	0.00613898	0.0885454	-0.00424972	0.267489	0.00229191	0.828239	-0.000574547	0.652146	-0.00071573	0.452932
rs1694946	0.00088984	0.906578	0.00371503	0.341928	-0.000646928	0.883795	-3.65402e-05	0.987679	0.000277402	0.896372	0.000847852	0.690361	-0.00204109	0.32708	-0.00581309	0.00559132	-0.00485843	0.0185412	-0.00138603	0.571151	-0.00998779	0.000423903	-0.00250249	0.383632	-0.00140037	0.458697	0.00998701	2.55842e-06	-0.00382935	0.0167825	0.00139899	0.501707	0.00341826	0.00583745	-0.00242506	0.108371	-0.000679297	0.514258	-0.000438143	0.674493	-0.000714107	0.406051	-0.00107397	0.695968	-0.00138181	0.0732081	0.000903473	0.684714	0.000813874	0.722647	0.00279417	0.187006	0.000599771	0.776246	-0.000554273	0.791634	0.000181916	0.931163	-0.0021191	0.272598	0.000727802	0.658615	-0.00288292	0.177275	-0.00221474	0.231367	0.00165411	0.343076	-0.00203511	0.170077	0.00121172	0.419204	-0.00271282	0.234904	0.0043824	0.0304626	0.0019614	0.351735	-0.00703173	9.9569e-05	0.0047287	0.0256637	-0.00260098	0.21892	0.00628014	2.31042e-07	-0.002564	0.220385	0.000439655	0.726622	0.00551572	0.076319	-0.000429439	0.863506	-0.00424889	0.0863512	-0.00157541	0.476361	-0.00172096	0.489967	0.00262985	0.290922	0.00056484	0.670864	0.00150955	0.347767	0.000259499	0.914534	-0.00304432	0.107737	0.00127979	0.542702	0.000315648	0.765775	0.000403286	0.698801	0.00131022	0.176204	-0.000823232	0.43264	-0.00164195	0.115751	0.00210886	0.0204196	0.00271226	0.00978811	0.000754088	0.354556	0.00103463	0.333279	0.00434749	0.137257	0.00217203	0.0137848	0.00217482	0.348452	0.000339907	0.740959	-0.00121028	0.138729	0.000950658	0.322421	-0.00118155	0.18215	-0.00114791	0.768437	-0.00181673	0.261731	0.00111486	0.52317	0.00278801	0.258515	-0.000939819	0.785828	-0.00132715	0.153839	-0.000602999	0.480812	0.000281336	0.702316	0.000656932	0.838197	-0.0101172	0.0286979	-0.00456306	0.295944	0.000149906	0.964556	0.000939316	0.577427	0.000372682	0.832032	-0.00369299	0.0831827	0.00467757	0.326008	0.00221134	0.382304	0.00275576	0.71767	-0.000794873	0.802266	-0.00269755	0.553236	0.00360712	0.0434809	0.00111872	0.824962	0.00155013	0.39231	-0.000999624	0.643911	-0.00065549	0.780149	-0.000420884	0.831349	-0.00273675	0.276174	-0.00807814	0.0195504	-0.016302	0.0371226	-0.014336	0.0675429	-0.0022316	0.442237	-0.00755404	0.030694	-0.00249985	0.422137	-0.000521731	0.285389	4.93026e-06	0.994044	0.00276255	0.33163	-0.0014273	0.0580414	-0.00190354	0.358471	-0.0047687	0.089497	-0.00509561	0.0398042	0.00797933	0.0273776	-0.00429655	0.0232418	-0.00276015	0.308939	-0.00302356	0.231342	0.000507779	0.854775	-0.00177406	0.551114	0.00143112	0.421812	-0.000286248	0.86888	-0.00116495	0.124335	0.000234989	0.886124	-0.000306799	0.814932	-0.00289897	0.384265	-0.00873171	0.0699315	-0.00214613	0.371162	-0.00109809	0.477946	-0.00219189	0.486002	0.000573439	0.615709	-0.000562099	0.417224	9.40402e-05	0.953848	-0.000607045	0.682723	-0.00141887	0.287648	-0.00328674	0.013016	0.00607055	0.248452	-0.000758054	0.555804	-0.000225322	0.864068	0.0010708	0.545556	0.00311125	0.00182854	-0.00330449	0.118167	0.00146891	0.0302625	0.00693904	0.0844132	0.00225237	0.308184	0.00294039	0.192476	0.00123609	0.00216707	-0.00114899	0.456703	-0.00181748	0.0867902	-0.00158006	0.562672	0.00472878	0.473686	-0.00215463	0.61295	0.0065335	0.0986774	-0.00262688	0.207721	-0.00540456	0.160696	0.00103164	0.57899	0.00138725	0.511102	0.000518312	0.666773	-0.00283655	0.00645872	-0.000516499	0.880495	-0.00855011	0.00582965	-0.000855736	0.172555	-0.00306219	0.432083	-8.32124e-06	0.99878	-0.00159516	0.425109	-0.0027107	0.352944	-0.00182596	0.519165	-0.000680414	0.841751	-0.00249696	0.466343	0.00129597	0.335338	-0.00158227	0.138117	0.00153525	0.573662	-0.00198105	0.633587	0.00221112	0.590119	-0.00200545	0.608686	-0.000303579	0.884665	-0.00359873	0.411504	5.30313e-05	0.974299	0.0048056	0.499057	-0.0115288	0.123166	-0.000214838	0.947992	-0.000159751	0.959232	0.0172411	0.0221269	-0.000808426	0.928791	0.0107273	0.127938	0.00175743	0.739474	0.00695723	0.285581	0.00659489	0.222717	0.000112498	0.96521	0.000616113	0.870087	0.00251047	0.507549	-0.0100557	0.427928	-0.00174905	0.731163	-0.00547584	0.285586	0.00192239	0.703505	-0.00234863	0.736556	0.0237872	0.00063664	0.0105871	0.0904309	-0.00622026	0.372136	0.00409504	0.557116	-0.00423014	0.542168	-0.00225676	0.33445	0.0011055	0.753393	-0.00486744	0.0928554	-0.00144439	0.630888	-0.000507745	0.837038	-0.00491212	0.117283	-0.00194549	0.244056	-0.00114029	0.833614	0.00831801	0.121411	-0.000896291	0.582158	-0.00108302	0.391521	-0.00325244	0.410801	0.00801687	0.227815	-0.00219132	0.26088	-0.00283448	0.118375	0.00120763	0.634522	0.00646303	0.0183414	0.00155473	0.546476	0.00494317	0.073924	-0.00289413	0.322778	0.00144395	0.641986	-0.000141735	0.95387	-0.00274845	0.238345	-1.69067e-05	0.994703	0.00518316	0.0150594	0.0015322	0.502725	0.0128294	0.0111774	0.00260987	0.28325	0.00328316	0.435743	-0.000586593	0.835925	0.00181636	0.156322	0.00283249	0.303854	0.00117712	0.749695	0.00913548	0.0123828	-0.00904536	0.215721	-0.00514582	0.158751	0.00551589	0.0763096	-0.00193143	0.193997	0.00582292	0.106761	-0.00428299	0.264563	0.00446063	0.673347	-0.000697245	0.584953	-0.000616768	0.518505
rs1691520	0.000889258	0.906642	0.00371547	0.341876	-0.000636717	0.885618	-2.99477e-05	0.989902	0.000289305	0.891954	0.000862749	0.685213	-0.0020338	0.328817	-0.00580889	0.00562636	-0.00484918	0.0187674	-0.00137613	0.57391	-0.0099924	0.00042137	-0.00251401	0.38145	-0.0014054	0.457091	0.00998907	2.54701e-06	-0.00382592	0.0168819	0.00140089	0.50113	0.00342813	0.00569742	-0.00241324	0.110106	-0.000681595	0.512841	-0.000439668	0.673428	-0.000718482	0.403186	-0.00107059	0.69688	-0.00138489	0.0725736	0.000899219	0.686122	0.000817379	0.721506	0.00277819	0.189544	0.00059769	0.777004	-0.000555959	0.791017	0.00018109	0.931475	-0.0021324	0.269604	0.000722298	0.661038	-0.00288244	0.177353	-0.00221848	0.230586	0.00166155	0.340913	-0.00202872	0.171428	0.00122258	0.415056	-0.00270365	0.236496	0.00439592	0.0299555	0.00196294	0.351362	-0.00703784	9.82066e-05	0.00471938	0.0259579	-0.002597	0.219631	0.00627661	2.34741e-07	-0.00256875	0.219538	0.000446585	0.722493	0.00551332	0.0764504	-0.000427566	0.864098	-0.00425999	0.0855368	-0.00156396	0.479577	-0.0016982	0.495731	0.00262428	0.291952	0.000557531	0.674883	0.0015103	0.347533	0.000249087	0.917952	-0.00303092	0.109299	0.00125981	0.549027	0.000320487	0.762294	0.000402406	0.699429	0.0013062	0.177541	-0.000823676	0.432397	-0.00164885	0.114232	0.00210679	0.0205454	0.00271942	0.00959699	0.000752655	0.355477	0.0010312	0.334888	0.00435766	0.136345	0.00217049	0.0138531	0.00216651	0.350303	0.000344614	0.737506	-0.00121481	0.137264	0.000947452	0.324061	-0.00118537	0.180748	-0.00113994	0.770004	-0.00182718	0.259007	0.00110655	0.526279	0.00277608	0.260569	-0.000957511	0.781902	-0.00132316	0.155085	-0.000606695	0.478135	0.000280821	0.702841	0.000643049	0.841574	-0.0101217	0.02863	-0.00456063	0.296211	0.000129647	0.969344	0.000941659	0.576486	0.000379189	0.829146	-0.00369336	0.0831518	0.00467487	0.326288	0.0022102	0.38255	0.0027511	0.718127	-0.000796489	0.801872	-0.00269963	0.55293	0.00359195	0.0443743	0.0011198	0.824796	0.00153071	0.398277	-0.000998513	0.644279	-0.000656263	0.779897	-0.000421231	0.831212	-0.00273757	0.276029	-0.00810952	0.0190837	-0.0163067	0.0370682	-0.0143488	0.0672967	-0.00224775	0.43895	-0.00755045	0.0307765	-0.0024631	0.428998	-0.000522447	0.284737	2.70401e-06	0.996734	0.00274146	0.335343	-0.00143024	0.05753	-0.00191241	0.356244	-0.00477936	0.0887888	-0.00509438	0.0398557	0.00796285	0.0277009	-0.00430119	0.0230958	-0.00274756	0.311159	-0.0030343	0.229697	0.000493088	0.858934	-0.0017911	0.547303	0.00142905	0.422491	-0.00030065	0.862349	-0.00116819	0.1233	0.0002227	0.892044	-0.00031465	0.810287	-0.00291694	0.381333	-0.00870368	0.0708397	-0.00215322	0.369592	-0.00110055	0.476967	-0.00218259	0.487861	0.000581789	0.610584	-0.000563775	0.415845	8.84901e-05	0.95657	-0.000617061	0.677785	-0.00141341	0.289517	-0.00329162	0.0128835	0.0060727	0.248285	-0.000766948	0.551182	-0.000222344	0.865849	0.00106892	0.546267	0.00311134	0.00182823	-0.00329302	0.119453	0.00146607	0.0305856	0.00692886	0.0848738	0.00225205	0.308257	0.00292703	0.19451	0.00123456	0.00219498	-0.00114358	0.458831	-0.00181114	0.0879004	-0.001556	0.568642	0.00472301	0.474226	-0.00219316	0.606621	0.0065265	0.0990482	-0.00262072	0.2088	-0.00541114	0.160197	0.00102806	0.580314	0.00138162	0.512822	0.000512371	0.67037	-0.00283814	0.0064298	-0.000514738	0.880902	-0.00851542	0.00603306	-0.000858227	0.171313	-0.00305737	0.432815	-1.19026e-05	0.998255	-0.00160812	0.42137	-0.00271216	0.352688	-0.0018218	0.52012	-0.000667702	0.844671	-0.0024923	0.467179	0.00129864	0.334347	-0.00157965	0.138776	0.00154232	0.571901	-0.00198593	0.632754	0.00221188	0.589995	-0.00200589	0.608611	-0.000295041	0.887888	-0.00360097	0.411217	6.02616e-05	0.970796	0.00476379	0.502806	-0.0115288	0.123166	-0.000214838	0.947992	-0.000159751	0.959232	0.0172411	0.0221269	-0.000808426	0.928791	0.0107273	0.127938	0.00175743	0.739474	0.00695723	0.285581	0.00659489	0.222717	0.00010651	0.967061	0.000624671	0.868299	0.00253723	0.503038	-0.0100513	0.428132	-0.00175175	0.730766	-0.00547337	0.285808	0.00190094	0.706662	-0.00215498	0.757571	0.0237518	0.000648789	0.0105702	0.090952	-0.00624547	0.370211	0.00408505	0.558086	-0.00424505	0.540754	-0.00225911	0.333953	0.00109793	0.755029	-0.00485969	0.0933799	-0.00146251	0.626612	-0.000515319	0.834644	-0.00492911	0.116024	-0.0019575	0.24116	-0.00113883	0.833824	0.00831912	0.121362	-0.000904548	0.57869	-0.00107736	0.394004	-0.00325461	0.410491	0.00801687	0.227815	-0.00217503	0.264448	-0.00284065	0.11758	0.00122613	0.629345	0.00646356	0.0183335	0.00154929	0.547886	0.00494752	0.0736744	-0.00290848	0.320391	0.00144147	0.642561	-0.000135651	0.955849	-0.00274018	0.239766	1.87267e-05	0.994133	0.00518093	0.0151042	0.00153105	0.503051	0.0128248	0.011207	0.00260367	0.284399	0.00327433	0.436984	-0.000581596	0.837305	0.00181773	0.156014	0.00282481	0.305171	0.00117172	0.750809	0.00915881	0.0121626	-0.00897622	0.219266	-0.00514956	0.158451	0.00551349	0.076441	-0.00194579	0.190712	0.00582398	0.1067	-0.00429228	0.263531	0.00444499	0.67443	-0.000699901	0.583526	-0.000622359	0.514727
rs149471680	-0.0647909	0.0167058	0.00200721	0.886648	-0.0205037	0.198937	-0.000811318	0.924554	0.00771387	0.317223	0.011139	0.148476	0.00919236	0.222976	-0.0157645	0.038019	-0.00953916	0.201746	-0.00237374	0.788631	-0.00109855	0.914753	-0.0207681	0.0456208	-0.012599	0.0653855	-0.00816588	0.288306	0.0036951	0.523988	-0.00457989	0.543391	0.00638217	0.155159	-0.00129393	0.812993	0.00016868	0.964322	-0.00179407	0.635021	-0.00396398	0.202769	0.00503046	0.613022	-0.000358181	0.897877	-0.0035203	0.661647	-0.0130283	0.116314	-0.000256788	0.973282	0.0138169	0.0706792	0.00862474	0.256356	0.00278606	0.714981	-0.00781664	0.263685	-0.00247183	0.678495	-0.00883353	0.253642	0.00226826	0.734988	9.95075e-05	0.987432	-0.00734164	0.171573	-0.00890332	0.101217	0.00955446	0.247946	-0.00108262	0.882618	0.00768973	0.313365	-0.00552603	0.398321	-0.00302205	0.693689	0.000600343	0.93753	0.00884987	0.0442635	-0.000714096	0.92489	-0.00216437	0.634503	0.00531426	0.637172	-0.003699	0.681915	-0.00440785	0.622308	0.0104332	0.191823	-0.00745977	0.407547	0.00358988	0.689759	-0.00677351	0.158282	0.0047627	0.412939	0.000464473	0.957783	-0.00187491	0.78425	-0.0030398	0.689766	0.000565668	0.882845	-0.003219	0.393553	-8.61028e-05	0.980418	-0.000881353	0.816679	0.000372462	0.921546	0.000194318	0.952937	-0.004009	0.29162	-0.00144535	0.62371	0.00475461	0.219788	-0.00568868	0.590358	0.00225394	0.480501	-0.00180965	0.82913	-0.00236417	0.525481	-0.00150001	0.612132	-0.00459011	0.187435	-0.000414933	0.897567	0.0192028	0.174047	-0.00136708	0.816475	-0.00668153	0.289432	0.00634796	0.476564	0.00260509	0.834734	-0.000378624	0.910551	-0.000701968	0.821535	-0.00219602	0.408817	-0.011946	0.304242	0.00996237	0.553904	-0.0161071	0.308584	-0.0215888	0.0768412	-0.00571482	0.352586	0.010651	0.0954769	-0.0053817	0.482742	-0.0372919	0.0301176	0.00387965	0.670372	-0.00117578	0.965831	-0.0174565	0.126632	-0.0330423	0.0437434	-0.00780751	0.229914	0.000607145	0.973307	0.0115096	0.0809548	-0.0019671	0.800511	0.000999882	0.905822	-0.00924225	0.193039	-0.0225775	0.0128905	-0.03166	0.0119378	-0.0305165	0.296581	0.021599	0.461487	-0.020599	0.0514296	-0.00304745	0.810686	0.015722	0.165909	0.00267317	0.132568	-0.000425194	0.859615	-0.0120039	0.246095	-0.00711476	0.0093856	-0.0143594	0.0569519	0.0151704	0.137656	-0.00366101	0.684894	0.0151863	0.248431	0.00571194	0.407177	0.0118602	0.229554	-0.00637969	0.487642	0.00247257	0.806507	0.00428769	0.692113	0.00589811	0.363002	-0.00479746	0.447948	0.00630417	0.0222688	-0.00094201	0.874437	0.00628332	0.184805	0.00723437	0.550941	0.0175758	0.316136	-0.00220461	0.800712	-0.00669183	0.234859	0.00395453	0.72984	0.00278135	0.503504	-0.000273089	0.913763	-0.00307752	0.602747	-0.000854855	0.874292	-0.0043003	0.375987	0.00760499	0.114544	0.0038839	0.837222	0.00172915	0.710313	0.00901845	0.0583283	0.00118998	0.8527	0.00380089	0.292917	0.017765	0.0204556	-0.000736303	0.764144	0.00913923	0.530298	0.0107554	0.178587	0.0133512	0.101259	0.00162745	0.26444	0.00367201	0.511244	0.000617129	0.872429	0.0133473	0.175123	0.0347346	0.153231	0.000738849	0.961612	-0.000597385	0.966486	0.0052759	0.482852	0.00877368	0.527497	0.00730544	0.277925	-0.00868278	0.255824	0.00107634	0.804979	-0.00397722	0.290401	-0.0112235	0.364444	0.0012665	0.909753	-0.000996165	0.661039	-0.0147051	0.294979	-0.0424647	0.0302591	-0.00987519	0.175718	-0.00397943	0.708041	-0.00470246	0.648038	0.0142922	0.248476	0.0109032	0.381493	0.00494236	0.312506	0.00162017	0.676256	0.0101613	0.30628	-0.00733456	0.626676	-0.00846434	0.569629	-0.00303568	0.830964	0.00250544	0.741108	0.0116772	0.463724	0.00851536	0.153555	0.0284735	0.280202	0.00636888	0.815223	-0.000742629	0.950692	-0.00299436	0.792723	0.00648215	0.813381	0.0278701	0.398031	0.0116541	0.64988	-0.00497495	0.796103	-0.0162348	0.495174	-0.0172927	0.380675	-0.0117476	0.208412	0.0138361	0.307184	0.0117139	0.390183	0.0598934	0.181547	0.0175718	0.338554	-0.0204766	0.26813	-0.0187828	0.302647	0.052839	0.0368627	0.0107253	0.671249	0.0425462	0.0609184	-0.00565329	0.823178	-0.0157323	0.534748	-0.00516534	0.837617	-0.00470454	0.57644	0.00639911	0.613392	0.0055215	0.596674	0.0117833	0.276413	0.00148509	0.867373	-0.00371953	0.74194	0.0014227	0.813129	-0.00411041	0.833516	0.0133171	0.493162	0.00086571	0.882694	0.00607744	0.182565	0.00360918	0.799513	0.0116009	0.628763	-0.000766998	0.913459	-0.0035633	0.58773	0.00324691	0.724633	0.00701041	0.479371	0.00287902	0.757708	0.0371613	0.000203265	-0.0154166	0.143372	-0.0268053	0.0170534	-0.0193026	0.029446	-0.00642894	0.445915	-0.00117413	0.898536	0.00164039	0.831859	-0.00873809	0.290626	-0.00433133	0.813111	-0.00524714	0.551169	-0.000591933	0.969013	-0.0164791	0.106678	-0.000750457	0.871593	0.00477591	0.632224	0.0136915	0.304394	-0.0157313	0.233062	-0.0149779	0.56535	-0.00149592	0.910235	0.0053132	0.637239	-0.0141161	0.00910963	-0.00223888	0.86446	0.000912642	0.947263	0.0265232	0.488648	-0.00182942	0.693735	-0.00536644	0.120674
rs1691519	0.000942265	0.900974	0.00372961	0.339337	-0.000527136	0.905063	-0.00012195	0.958838	0.000181227	0.932095	0.000719075	0.735114	-0.00198358	0.340211	-0.00583428	0.00535534	-0.00463431	0.024501	-0.0012049	0.62198	-0.00973308	0.000582387	-0.0025942	0.365771	-0.00163951	0.384984	0.010269	1.27868e-06	-0.00381597	0.0170124	0.0014407	0.488441	0.00350166	0.00468379	-0.00236126	0.117462	-0.000702359	0.499483	-0.000534813	0.60769	-0.000573137	0.504272	-0.00112246	0.682539	-0.00130365	0.0905267	0.00127326	0.566614	0.00117771	0.607028	0.00273198	0.196377	0.000888618	0.673257	-0.000698446	0.73885	-1.58199e-05	0.993998	-0.00224159	0.245172	0.000663702	0.686595	-0.0023747	0.265747	-0.0020176	0.274902	0.00184905	0.288538	-0.00197058	0.183414	0.0012334	0.410273	-0.0025877	0.256546	0.00464702	0.0215659	0.00173748	0.408758	-0.00683761	0.000150932	0.00460265	0.029642	-0.00272941	0.196386	0.00626989	2.32457e-07	-0.00275243	0.187694	0.000494576	0.693692	0.00572081	0.0656289	-0.000514411	0.836623	-0.00447015	0.0708	-0.00129339	0.558218	-0.00138503	0.577956	0.00265937	0.284871	0.000413131	0.75561	0.0014072	0.380768	-3.75e-05	0.987609	-0.00312654	0.0980883	0.00134414	0.522018	0.000365547	0.729735	0.000490584	0.637386	0.00137556	0.155032	-0.000822714	0.432283	-0.00155321	0.136232	0.00217978	0.0164001	0.00270845	0.00978808	0.000808609	0.320168	0.000979617	0.358952	0.00395417	0.175876	0.00220619	0.0122425	0.00235114	0.31008	0.000417926	0.683981	-0.00118702	0.145921	0.00101935	0.288014	-0.00116089	0.189272	-0.00124628	0.74891	-0.00172298	0.286448	0.00115877	0.506286	0.00294813	0.231455	-0.00118008	0.73256	-0.00128796	0.16577	-0.00057935	0.497557	0.000230771	0.753534	0.000561086	0.861334	-0.00998757	0.0305591	-0.00455433	0.296221	7.21883e-05	0.982908	0.00109489	0.515457	0.000644228	0.713499	-0.00364709	0.0866077	0.00473391	0.319512	0.0018698	0.459363	0.00297782	0.695582	-0.000646875	0.838286	-0.00263651	0.56167	0.00382925	0.0318304	0.00145616	0.773112	0.00160747	0.37434	-0.00122547	0.57037	-0.000309035	0.895151	-0.000519454	0.792341	-0.00253653	0.312175	-0.00823804	0.0170991	-0.0163697	0.0361152	-0.0143855	0.0662501	-0.00223177	0.441534	-0.00767497	0.0278899	-0.00188407	0.544602	-0.000494428	0.310639	3.7303e-05	0.954895	0.00251903	0.375314	-0.00139888	0.0628327	-0.00214301	0.300525	-0.0049782	0.0758531	-0.00519863	0.0356927	0.00802053	0.0263686	-0.00425944	0.0242525	-0.00262114	0.333234	-0.00279247	0.268271	0.000450851	0.870717	-0.00175162	0.555583	0.00164737	0.354444	-6.53395e-05	0.969898	-0.00111332	0.141334	0.000190686	0.907353	-0.000389197	0.766202	-0.00306896	0.356301	-0.00902611	0.0606329	-0.0021351	0.372919	-0.00102092	0.508801	-0.00199221	0.525989	0.000618995	0.587398	-0.000528489	0.444956	-0.000107551	0.94715	-0.000622095	0.674854	-0.00137225	0.303075	-0.00326457	0.0135043	0.00580763	0.268774	-0.000909504	0.479084	-0.00026283	0.841501	0.000933579	0.597693	0.00316501	0.00149812	-0.0034079	0.106599	0.00154308	0.0226519	0.00703516	0.0797704	0.00199728	0.365524	0.00320922	0.154321	0.0012171	0.00249914	-0.00106961	0.487782	-0.00180896	0.0878319	-0.00145186	0.594218	0.00549401	0.404351	-0.00181818	0.668991	0.0062032	0.116362	-0.00288102	0.166402	-0.00502892	0.191129	0.000927346	0.61745	0.00139094	0.509383	0.000633661	0.598094	-0.00270158	0.00938664	-0.000827398	0.80942	-0.00839498	0.00670853	-0.000879404	0.160395	-0.00317461	0.414726	-0.0006554	0.903993	-0.00183326	0.35869	-0.00289481	0.320533	-0.00123353	0.662765	-0.000673758	0.843076	-0.00244707	0.474719	0.00134856	0.315411	-0.00158617	0.136595	0.00166379	0.541452	-0.00217198	0.600695	0.00244812	0.550308	-0.00203338	0.603176	-0.000410595	0.844235	-0.00363165	0.406524	1.50083e-05	0.992714	0.00517914	0.465754	-0.0123312	0.0987778	-6.46169e-05	0.98433	-0.000142036	0.96371	0.0169987	0.0239001	-0.00137727	0.878843	0.0107492	0.126683	0.00223878	0.671492	0.00668271	0.304493	0.00714511	0.185996	5.04109e-05	0.984385	0.000440891	0.906707	0.00242212	0.522042	-0.0111017	0.380809	-0.00165141	0.745369	-0.00581607	0.256195	0.00227712	0.651762	-0.00207124	0.76646	0.0235061	0.000727707	0.0107561	0.0850414	-0.00557259	0.423441	0.00478292	0.492364	-0.00453867	0.512628	-0.0025255	0.279405	0.00103566	0.768224	-0.00504549	0.0810765	-0.00163679	0.585574	-0.00068854	0.780001	-0.00471538	0.132151	-0.00191411	0.251067	-0.000757365	0.888878	0.00799013	0.13623	-0.000764109	0.63852	-0.000888222	0.481586	-0.00346746	0.37986	0.00737282	0.266691	-0.00177454	0.3619	-0.00286361	0.114134	0.00100107	0.693124	0.00653634	0.0169057	0.00130027	0.613518	0.00493534	0.0739753	-0.00332562	0.255209	0.00114859	0.711128	-0.000519338	0.831906	-0.00259496	0.264919	-0.00018497	0.942024	0.00505745	0.0175326	0.00131382	0.564957	0.0126006	0.0125841	0.00251512	0.300423	0.00310452	0.460489	-0.000356343	0.899742	0.00179673	0.160259	0.00284908	0.300348	0.00150074	0.683796	0.00903919	0.0132157	-0.00791003	0.278375	-0.00554192	0.128541	0.00572099	0.0656204	-0.00205583	0.166196	0.00583066	0.105804	-0.00416737	0.276972	0.00223494	0.832485	-0.000459702	0.718398	-0.000732307	0.442674
rs1614844	0.00142952	0.850183	0.00380134	0.329859	-0.000564095	0.898385	-0.000137396	0.953603	7.56501e-05	0.97161	0.000676481	0.750126	-0.00205551	0.322709	-0.00584353	0.0052567	-0.00460796	0.0252413	-0.00128615	0.598479	-0.00982169	0.000514649	-0.00253432	0.376653	-0.00170186	0.366882	0.0102637	1.27685e-06	-0.00378222	0.0179472	0.00150136	0.470066	0.00351729	0.00447926	-0.0024484	0.104326	-0.000690099	0.506749	-0.00050412	0.628251	-0.000660058	0.441595	-0.00114435	0.676516	-0.00130142	0.0908903	0.00124045	0.576428	0.00113858	0.618818	0.00263201	0.21299	0.000950987	0.651599	-0.000820286	0.695237	-3.68368e-05	0.986017	-0.00232174	0.228433	0.000605243	0.712759	-0.0024136	0.25772	-0.0020147	0.275316	0.00182764	0.293879	-0.00203824	0.168579	0.00126918	0.396556	-0.00265087	0.244848	0.00459607	0.0229637	0.00178412	0.396023	-0.00688999	0.000133038	0.0045807	0.0303324	-0.0026653	0.206841	0.0061565	3.76013e-07	-0.00271604	0.193339	0.000467216	0.709687	0.00567756	0.0675364	-0.000490445	0.844042	-0.00434914	0.0785947	-0.00133497	0.545398	-0.00134268	0.589416	0.00261891	0.291974	0.000393576	0.766697	0.0014314	0.372347	-6.56622e-05	0.978294	-0.00317402	0.092903	0.00138073	0.510511	0.000412234	0.696669	0.0004786	0.645436	0.00134958	0.162735	-0.00078592	0.452892	-0.00159233	0.126423	0.00219312	0.0156934	0.00269662	0.0100687	0.000810064	0.319024	0.00102359	0.337511	0.00408707	0.161571	0.00224098	0.0108957	0.00233964	0.312187	0.00041721	0.68432	-0.00122185	0.134235	0.00100243	0.295814	-0.00112411	0.20345	-0.00111363	0.774754	-0.00169631	0.293726	0.00103596	0.552149	0.00292317	0.235155	-0.00109342	0.751386	-0.00131166	0.157873	-0.000590539	0.489067	0.000230132	0.754055	0.000489822	0.878731	-0.00989357	0.0320723	-0.00431622	0.321937	1.93013e-05	0.995428	0.00111826	0.506314	0.000608233	0.728729	-0.0036793	0.0837196	0.00473686	0.318955	0.00188165	0.456302	0.00289493	0.70351	-0.000784573	0.804401	-0.00283441	0.532466	0.00382239	0.0320509	0.00131397	0.794639	0.00164344	0.3635	-0.00118934	0.581592	-0.0002703	0.908185	-0.000650941	0.741349	-0.00257283	0.305043	-0.00846372	0.0142406	-0.0163551	0.0362182	-0.0148096	0.0585507	-0.00221543	0.444652	-0.0075451	0.0305617	-0.00188517	0.544153	-0.000511019	0.294441	3.49374e-05	0.957731	0.00252516	0.37391	-0.00136916	0.0684881	-0.0021439	0.300079	-0.00513814	0.0667657	-0.00520508	0.0353714	0.00796648	0.0273207	-0.00424033	0.0248242	-0.00243873	0.367728	-0.00286712	0.255446	0.000340444	0.902142	-0.00179964	0.544591	0.00169938	0.339207	-8.70146e-05	0.959899	-0.00112576	0.13674	0.00033037	0.840123	-0.000424374	0.745631	-0.00310571	0.350326	-0.0088347	0.0661649	-0.00210909	0.37853	-0.00102741	0.505893	-0.00210049	0.503528	0.00068056	0.550585	-0.000533624	0.440311	-0.000130444	0.93589	-0.000648822	0.661575	-0.0014245	0.284792	-0.00332996	0.011705	0.00579135	0.269882	-0.000911887	0.477677	-0.000242082	0.853783	0.000844652	0.632844	0.00317602	0.00143295	-0.00348938	0.0982887	0.00152501	0.024204	0.00704129	0.0793316	0.00201159	0.361825	0.00315407	0.161292	0.00120604	0.00272029	-0.00112911	0.463644	-0.00179729	0.0897121	-0.00144573	0.595607	0.00541523	0.410962	-0.00152272	0.720175	0.00617348	0.117941	-0.00305906	0.141542	-0.00491737	0.20095	0.000939809	0.612525	0.00139537	0.507789	0.000638941	0.594835	-0.0026866	0.00974291	-0.000895765	0.793891	-0.00820734	0.00800156	-0.000869487	0.164918	-0.00339297	0.383119	-0.000717792	0.894849	-0.00199775	0.316935	-0.00298128	0.306018	-0.00128972	0.648236	-0.000368033	0.913842	-0.00237974	0.486721	0.00133857	0.318742	-0.00159387	0.134487	0.00179643	0.509485	-0.00234242	0.572244	0.00265253	0.517324	-0.0021628	0.580128	-0.000505506	0.808768	-0.00357522	0.413623	7.97332e-05	0.96129	0.00457823	0.518828	-0.0124148	0.0963559	-9.11101e-05	0.977897	-0.000175476	0.955153	0.0170839	0.0231357	-0.00137339	0.879122	0.0112743	0.108998	0.00209267	0.691657	0.00664386	0.307086	0.00701975	0.19363	4.86944e-05	0.984908	0.000419849	0.911089	0.00252608	0.504088	-0.0107712	0.39495	-0.00175152	0.730387	-0.00592115	0.247468	0.0023129	0.646493	-0.00183774	0.792026	0.0233115	0.000799638	0.0105781	0.0901412	-0.00552321	0.427288	0.00505344	0.467955	-0.00488599	0.480641	-0.00248492	0.286955	0.000969533	0.782527	-0.00501559	0.0827326	-0.00162621	0.587804	-0.000693038	0.778488	-0.00473679	0.130202	-0.0018753	0.260559	-0.000821519	0.879466	0.00801476	0.134791	-0.000718136	0.658681	-0.000816883	0.517271	-0.0032444	0.411031	0.00748488	0.259232	-0.00165569	0.394671	-0.00288146	0.111689	0.00095749	0.705686	0.00659123	0.0159458	0.00141183	0.583216	0.00478374	0.0831241	-0.00324211	0.267077	0.00104309	0.736483	-0.000684956	0.779399	-0.00274507	0.238005	-9.66309e-05	0.969675	0.00503847	0.0178954	0.00138388	0.544171	0.0125194	0.0131146	0.00237516	0.327856	0.00309753	0.461245	-0.000353608	0.900452	0.00190928	0.135429	0.00292943	0.286646	0.00160271	0.663411	0.00900907	0.0134719	-0.00767552	0.292593	-0.00567479	0.119452	0.00567774	0.0675277	-0.00210809	0.155479	0.00602948	0.0942704	-0.00425914	0.266298	0.0027008	0.798142	-0.000553094	0.664231	-0.000796246	0.403588
rs73135634	-0.0182601	0.0542296	-0.00241635	0.617454	0.00381817	0.485909	0.0114718	9.31971e-05	-0.0124887	2.31129e-06	-0.0111157	2.57371e-05	-0.000546829	0.832407	-0.00155507	0.550257	-0.00444681	0.0823374	-0.0035718	0.239465	-0.00385513	0.272892	-0.0020204	0.570944	-0.00400963	0.087385	-0.00751228	0.00435155	0.000953969	0.631121	0.000496481	0.847578	0.000389493	0.800141	0.00113262	0.54561	0.00239481	0.0638474	8.72752e-05	0.946244	-0.00077964	0.464722	0.0185525	5.09964e-08	-0.000845844	0.376118	-0.00543677	0.0486665	-0.00212865	0.453827	-0.00491242	0.0615246	-0.0136925	1.70302e-07	-0.0116723	7.33023e-06	-0.00316494	0.225771	-0.00513476	0.0321222	-0.000787983	0.699824	0.00983394	0.000207989	0.000462149	0.84048	-0.00344561	0.111446	-0.00113637	0.536938	-0.00143224	0.44157	0.00449392	0.112784	0.0107556	1.86004e-05	0.00201079	0.441679	-0.00458501	0.040842	0.0021686	0.40956	-0.00400704	0.126908	0.00265743	0.0777624	-0.00291791	0.261176	0.000679645	0.663187	0.00909347	0.0185249	-0.0138584	8.03283e-06	0.000516915	0.866685	-0.00119617	0.663458	-0.00139195	0.653225	0.00291635	0.346038	-0.00129299	0.432651	0.00386661	0.0524796	-0.00445439	0.137626	-0.000404396	0.863275	-0.00364409	0.162445	0.000801105	0.542342	0.000293675	0.820383	0.000975602	0.4172	-0.000245694	0.850347	0.00476048	0.00023709	0.00292496	0.00956174	0.0017863	0.170371	0.00167411	0.0975669	-0.000450724	0.734099	0.00794679	0.0284616	0.00282759	0.00980001	0.00476095	0.0985207	-0.00620508	1.15048e-06	-0.000846313	0.404153	-0.00136237	0.253125	-0.00195294	0.075358	-0.0144363	0.00281171	-0.00325401	0.104952	-0.00181187	0.404162	-0.00301607	0.325724	-0.00297283	0.489565	-0.00573821	6.76265e-07	-0.00283207	0.00756676	0.00104601	0.253203	-0.0027268	0.495607	-0.00695753	0.224986	-0.017362	0.00133359	0.00376835	0.364226	8.76441e-05	0.966576	0.00213218	0.328512	0.00507659	0.054303	0.00131537	0.823397	-0.00304887	0.330382	0.00289146	0.759138	0.00358127	0.361706	0.00675217	0.230394	0.000214425	0.922887	-0.00493657	0.430175	0.000975106	0.664297	0.00175486	0.512109	0.00417879	0.150547	0.00206625	0.398775	-0.000394327	0.899198	-0.00962362	0.0248559	-0.00537254	0.58022	-0.0145965	0.13412	0.0054617	0.129391	0.00793478	0.0671695	-0.00414002	0.283458	0.000962168	0.112091	0.00114451	0.162201	0.00728005	0.039113	0.000286177	0.759195	0.00304088	0.236693	0.00680079	0.050848	0.00671243	0.0289662	-0.0144779	0.00124514	0.00267093	0.255292	-0.00146471	0.663252	0.00703722	0.0246553	0.000862843	0.801937	-0.000574976	0.876185	0.000308394	0.888986	0.0032653	0.128699	0.00148812	0.11343	0.00113232	0.577896	0.00194427	0.231955	0.00774439	0.060825	-0.000162267	0.978322	0.00333343	0.262543	0.0045015	0.0189676	0.00491072	0.208309	-9.26367e-05	0.947857	-0.000326756	0.703678	0.00102829	0.609706	-0.000409414	0.824048	-0.00221435	0.180754	0.00147734	0.368005	-0.00399134	0.539476	-0.000307869	0.847078	0.00213771	0.19046	0.00686177	0.00179661	-0.0012027	0.331475	-0.0112857	1.70214e-05	-0.000570814	0.497416	-0.0135448	0.00663019	0.0119507	1.32447e-05	-0.009628	0.000582975	-0.00180675	0.000304119	0.00387348	0.0431479	0.00374992	0.00440158	0.0121714	0.000321797	-0.000750288	0.927126	0.00256135	0.627606	-0.00430836	0.380581	-0.000503652	0.845574	-0.0062855	0.188177	0.00379001	0.100418	-0.00871302	0.00088022	0.000303117	0.839185	-0.000222948	0.863428	0.00304661	0.475725	-0.011891	0.00203753	0.000175054	0.822078	-0.00242844	0.615069	0.0108177	0.108654	-0.00393635	0.112353	-0.00166182	0.645896	-0.0026044	0.457874	0.00307129	0.466944	0.000587207	0.890033	-0.00555803	0.000851018	0.000852345	0.518986	0.00122231	0.71739	-0.00159434	0.75808	-0.00400703	0.433351	-0.00433568	0.374143	0.00231447	0.374854	-0.00749397	0.170238	0.00324829	0.113138	-0.00472443	0.593259	0.0115722	0.219735	-0.00984452	0.0177976	0.00605056	0.12478	-0.0126796	0.183056	-0.0158554	0.164959	-0.00856131	0.335674	-0.00475355	0.475688	0.00421517	0.608026	-0.00238704	0.726282	0.00173738	0.587569	-0.0129244	0.00580857	0.000316302	0.946483	0.00133707	0.933796	-0.00500305	0.429852	0.00010012	0.987486	-0.00504853	0.422099	-0.00133411	0.876759	-0.00781896	0.362156	-0.0247369	0.00132448	-0.00560598	0.513922	-0.0156825	0.0681311	0.00435634	0.610509	0.0083744	0.00383552	0.00960326	0.02761	0.00577831	0.107174	0.00932713	0.0122657	0.003671	0.229788	0.00376912	0.331876	0.00128547	0.53426	0.0127556	0.0576012	4.94942e-05	0.994062	-0.000327662	0.870949	-0.000434368	0.781379	0.00434248	0.375754	0.00625312	0.446567	-0.00524813	0.0299935	-0.00530612	0.01845	-0.00784523	0.0127889	-0.00110222	0.745764	0.00582044	0.0687469	-0.00292189	0.394514	0.00360931	0.320073	-0.0020126	0.601422	-0.000228832	0.939988	-0.00208717	0.470432	0.00210372	0.505836	-0.00886813	0.000802266	-0.00372459	0.189363	-0.0258903	3.69574e-05	-0.00480412	0.111628	-0.0313792	1.91129e-09	-0.00840046	0.0170124	-0.00180881	0.255271	-0.00392274	0.251124	-0.0191818	2.82866e-05	0.00108604	0.81077	-0.00120006	0.895565	0.00262486	0.564962	0.00909225	0.0185405	-0.00463419	0.0119469	-0.0052746	0.242529	-0.0064202	0.177534	0.0185501	0.157675	0.00117277	0.461366	-0.00302989	0.0103138
rs1694945	0.00130961	0.862643	0.00392267	0.314732	-0.000476378	0.914132	-0.000131241	0.955687	7.18944e-05	0.973023	0.000691046	0.744972	-0.00205723	0.322385	-0.0058893	0.00491935	-0.00464052	0.0242505	-0.00133772	0.583955	-0.00978921	0.000538227	-0.00251048	0.381237	-0.00172036	0.361777	0.0102654	1.27661e-06	-0.00372667	0.0197239	0.00150756	0.468308	0.00350808	0.00459164	-0.00241742	0.108843	-0.000735274	0.479406	-0.000486659	0.640253	-0.000669749	0.434994	-0.0011055	0.686954	-0.00129397	0.0928101	0.00127339	0.566406	0.00118103	0.605857	0.00262896	0.213594	0.000927391	0.659745	-0.000773	0.712042	-6.64606e-05	0.974778	-0.00235743	0.221436	0.000579117	0.724685	-0.00235831	0.268862	-0.00202595	0.27272	0.00181909	0.296221	-0.00201363	0.173849	0.00131314	0.38048	-0.0026077	0.252694	0.00453974	0.0247171	0.00181065	0.389113	-0.0068928	0.000132533	0.00462522	0.0287854	-0.00267945	0.204514	0.00615173	3.85583e-07	-0.00280107	0.179832	0.000497722	0.691723	0.00584791	0.0597507	-0.000435584	0.861318	-0.00433766	0.079426	-0.00137208	0.534337	-0.0013498	0.587492	0.00267365	0.282068	0.000438638	0.740935	0.00146961	0.359789	4.58933e-05	0.98483	-0.00314188	0.0963155	0.00139857	0.50513	0.000410709	0.697782	0.000469416	0.651839	0.00135704	0.160491	-0.00077277	0.460562	-0.00158278	0.128777	0.00218068	0.0163119	0.00270952	0.00972784	0.000817245	0.314831	0.00102668	0.336135	0.00412313	0.15798	0.002245	0.0107671	0.00236757	0.306526	0.000409253	0.690074	-0.00120567	0.139533	0.00103692	0.279592	-0.00112343	0.203797	-0.00101882	0.793507	-0.00171328	0.289002	0.00103018	0.554446	0.00290198	0.238653	-0.00116047	0.736737	-0.0013248	0.153815	-0.000579273	0.497465	0.000227614	0.756705	0.000461853	0.885628	-0.00989796	0.0320244	-0.00431614	0.322021	6.29961e-05	0.985081	0.00117881	0.483636	0.000578639	0.741485	-0.00376821	0.0765586	0.00468051	0.324844	0.00189042	0.454285	0.00260259	0.732288	-0.000768549	0.808356	-0.00286441	0.528218	0.00384341	0.0311455	0.00143952	0.775562	0.00170033	0.347209	-0.001152	0.593584	-0.000184356	0.937317	-0.000645083	0.743638	-0.00254578	0.310249	-0.00851433	0.0136865	-0.0164792	0.034852	-0.0147317	0.0599235	-0.00218906	0.450165	-0.00741756	0.033518	-0.00194855	0.530768	-0.000519477	0.286596	2.0535e-05	0.975152	0.00255994	0.367444	-0.00136196	0.0700003	-0.00209149	0.312131	-0.00519964	0.0636128	-0.00523542	0.0343451	0.00804637	0.025836	-0.00418851	0.0266686	-0.00240808	0.373858	-0.00285218	0.258009	0.000401776	0.884646	-0.00174726	0.556431	0.0017774	0.317577	-7.40257e-05	0.965887	-0.00109193	0.148998	0.000322427	0.843943	-0.000410406	0.753766	-0.00298276	0.369809	-0.00889887	0.0642618	-0.00202389	0.39817	-0.000931407	0.546519	-0.00208757	0.506228	0.000657792	0.56406	-0.000547637	0.428476	-7.70664e-05	0.962103	-0.000653758	0.659214	-0.00142233	0.285605	-0.00327754	0.013108	0.0058404	0.265941	-0.000876444	0.495029	-0.000207948	0.874234	0.000859803	0.626813	0.00318412	0.00139565	-0.00346586	0.100632	0.00152334	0.0243826	0.00705203	0.0789243	0.00203349	0.356699	0.00310296	0.168257	0.00120359	0.00277942	-0.00115778	0.452445	-0.00179336	0.0904689	-0.0013568	0.618478	0.00522265	0.427846	-0.00155554	0.714448	0.00623984	0.114107	-0.00304818	0.143026	-0.00480256	0.211739	0.000855152	0.64496	0.00133571	0.52617	0.00067006	0.57708	-0.00276121	0.00790287	-0.000975249	0.776103	-0.00809817	0.00888807	-0.000869356	0.165051	-0.00333046	0.392047	-0.000539822	0.920837	-0.00192099	0.335984	-0.00306428	0.29283	-0.00131651	0.641494	-0.000414556	0.90302	-0.00245425	0.473265	0.00132365	0.324251	-0.00159432	0.134444	0.00174035	0.522871	-0.00240944	0.561346	0.00282133	0.491075	-0.00230056	0.556287	-0.000546568	0.793596	-0.00365001	0.403973	6.356e-05	0.969141	0.00434712	0.540222	-0.0123007	0.0995134	-6.08901e-05	0.98523	-0.000216941	0.944581	0.0169238	0.0244769	-0.00127421	0.887808	0.0112552	0.109651	0.00212059	0.687808	0.00645605	0.321044	0.00700898	0.194388	0.000124432	0.961452	0.000370751	0.921466	0.00242749	0.520955	-0.0107858	0.394378	-0.00184699	0.716355	-0.00591738	0.247842	0.00216524	0.667713	-0.00204611	0.76913	0.0231277	0.000881871	0.0105213	0.0919527	-0.00558241	0.422453	0.00531384	0.445438	-0.00496674	0.473517	-0.00246847	0.29025	0.000978559	0.780594	-0.00500327	0.0835493	-0.00150137	0.616853	-0.000658983	0.789149	-0.00462588	0.139516	-0.00186314	0.263751	-0.000907175	0.867038	0.00804839	0.133237	-0.000687699	0.672344	-0.000775206	0.538948	-0.00328199	0.405703	0.00743446	0.262543	-0.00165614	0.394618	-0.00285123	0.115555	0.000876647	0.72956	0.00661302	0.0156171	0.0013952	0.58772	0.00477032	0.0840418	-0.00324389	0.266893	0.000966805	0.755152	-0.000681044	0.780661	-0.0027657	0.234571	-0.000147932	0.953597	0.00504457	0.017776	0.00139953	0.539696	0.0125886	0.0126323	0.00233506	0.336174	0.00324226	0.440647	-0.000287379	0.91904	0.00188482	0.140573	0.00296973	0.280148	0.00157428	0.669066	0.00902452	0.0133262	-0.00763044	0.295519	-0.00569368	0.118273	0.00584808	0.0597429	-0.00212969	0.151355	0.00613141	0.0888749	-0.00415408	0.278343	0.00273541	0.795646	-0.00056037	0.660143	-0.000766487	0.421472
rs1694944	0.00142952	0.850183	0.00381097	0.328635	-0.000602935	0.89143	-0.000134729	0.954502	9.21512e-05	0.965421	0.000665637	0.754001	-0.00204355	0.325532	-0.00582968	0.00536503	-0.00460944	0.025194	-0.00130064	0.594363	-0.0098493	0.000496232	-0.00254515	0.374617	-0.00170839	0.365046	0.01026	1.28782e-06	-0.00378116	0.0179792	0.0015024	0.469755	0.00351582	0.00449596	-0.00244509	0.104796	-0.000693948	0.504381	-0.000507313	0.626076	-0.000658799	0.442465	-0.00113812	0.678177	-0.00129531	0.0924178	0.00123891	0.576899	0.0010988	0.631126	0.00265018	0.209848	0.000961709	0.647934	-0.000829453	0.692004	-4.2321e-05	0.983935	-0.00231293	0.230203	0.000604322	0.713176	-0.00241586	0.257273	-0.00201949	0.274175	0.00184306	0.289824	-0.00203165	0.16996	0.001271	0.395879	-0.00265791	0.243596	0.00459031	0.0231353	0.0017791	0.397352	-0.00688459	0.000134658	0.00458462	0.0301906	-0.00267687	0.204876	0.00615657	3.75886e-07	-0.00272185	0.192386	0.000460187	0.713861	0.0056784	0.0674955	-0.000500335	0.84094	-0.00434857	0.0786348	-0.00133122	0.546528	-0.00133614	0.591232	0.00261649	0.292422	0.000403144	0.761197	0.00143427	0.37139	-6.72238e-05	0.977778	-0.00316751	0.0935754	0.00138556	0.509032	0.000419561	0.691551	0.000480139	0.644374	0.00135618	0.160689	-0.000779471	0.456607	-0.00158536	0.128092	0.00219889	0.0154213	0.00270639	0.00980056	0.000816086	0.315439	0.00102484	0.336921	0.00410227	0.16002	0.00224715	0.0106785	0.00235914	0.308171	0.000416103	0.685112	-0.00121626	0.136024	0.00100311	0.295487	-0.00112347	0.203707	-0.00111011	0.775448	-0.00169552	0.29395	0.00103783	0.55144	0.00292788	0.234408	-0.00108505	0.75323	-0.00131365	0.157242	-0.000589936	0.489511	0.000230483	0.753695	0.000496649	0.877056	-0.0099407	0.0312621	-0.00432918	0.320486	1.93013e-05	0.995428	0.0011186	0.506182	0.000612829	0.726763	-0.00367849	0.0837878	0.00471064	0.321641	0.00188308	0.45596	0.00292568	0.700513	-0.000783335	0.804704	-0.00283124	0.532925	0.00382331	0.0320095	0.00131847	0.793951	0.00164392	0.363359	-0.00118939	0.581576	-0.000269806	0.908352	-0.000650193	0.741635	-0.00257154	0.305285	-0.00847708	0.0140882	-0.0163157	0.0366762	-0.0147448	0.059672	-0.00219926	0.447985	-0.00752816	0.0309372	-0.00190105	0.540767	-0.000510903	0.29455	3.49695e-05	0.957692	0.00249613	0.379428	-0.00136883	0.0685551	-0.00215819	0.29687	-0.00513657	0.066849	-0.00520356	0.0354249	0.00796556	0.0273385	-0.00420903	0.0259096	-0.00243943	0.367592	-0.0028662	0.255597	0.000356547	0.897538	-0.0017833	0.54825	0.00169996	0.339041	-0.000101628	0.953172	-0.00112558	0.136803	0.00033113	0.83976	-0.000422809	0.746536	-0.00310429	0.350547	-0.00885208	0.0656333	-0.00210778	0.378825	-0.00102701	0.506061	-0.00210199	0.503223	0.000680631	0.550543	-0.000533509	0.440409	-0.000115053	0.943441	-0.000648322	0.661819	-0.0014242	0.284893	-0.00331432	0.0121048	0.0058187	0.267618	-0.000899951	0.483459	-0.000240463	0.854749	0.000846884	0.631945	0.00318124	0.00140716	-0.00350627	0.0966709	0.00153047	0.023701	0.00700709	0.0808007	0.00201149	0.361846	0.00315582	0.161058	0.00120131	0.00282691	-0.00114186	0.458607	-0.00178646	0.0916627	-0.00145038	0.594416	0.00545286	0.407718	-0.0015254	0.719699	0.00620167	0.116268	-0.00306252	0.141088	-0.00500786	0.192777	0.000910121	0.623798	0.00138842	0.509906	0.000629356	0.600372	-0.00268653	0.00974509	-0.000898677	0.793237	-0.00819651	0.00808495	-0.000869023	0.165144	-0.00340424	0.381541	-0.000695262	0.898131	-0.00199695	0.317128	-0.0029875	0.305007	-0.00128772	0.648743	-0.000351391	0.917724	-0.00236062	0.490225	0.00134463	0.316554	-0.00160094	0.132766	0.00178802	0.511468	-0.00234267	0.572199	0.00266659	0.515103	-0.00213202	0.585528	-0.000497837	0.811613	-0.00354653	0.417378	5.95585e-05	0.971079	0.00464892	0.512394	-0.0124148	0.0963559	-9.11101e-05	0.977897	-0.000175476	0.955153	0.0170839	0.0231357	-0.00137339	0.879122	0.0112743	0.108998	0.00209267	0.691657	0.00664386	0.307086	0.00701975	0.19363	5.34357e-05	0.983438	0.000452492	0.904208	0.00248687	0.510731	-0.0107253	0.396933	-0.00175904	0.729271	-0.00594849	0.245284	0.0023342	0.643457	-0.00179652	0.796583	0.0233302	0.000791738	0.0105917	0.0897221	-0.00551277	0.428152	0.00489108	0.482364	-0.00489261	0.480038	-0.00248862	0.286243	0.00096607	0.783287	-0.00503517	0.0815428	-0.00164361	0.583818	-0.000684659	0.781099	-0.00475967	0.12836	-0.00188211	0.258836	-0.000810158	0.881125	0.00801093	0.134991	-0.000718177	0.658666	-0.000810449	0.520579	-0.00324064	0.411584	0.00748229	0.25941	-0.00164441	0.397899	-0.00287854	0.11205	0.000945829	0.709105	0.00657212	0.0162539	0.00143104	0.578102	0.00477294	0.0838222	-0.00323962	0.267444	0.00104133	0.736913	-0.000675738	0.782293	-0.00272682	0.24114	-9.14719e-05	0.971293	0.00504446	0.0177595	0.00137902	0.545587	0.0125113	0.0131732	0.00237407	0.328079	0.00308155	0.463559	-0.00037056	0.895706	0.00191113	0.13505	0.00291661	0.288758	0.00162359	0.659301	0.00901754	0.0133847	-0.00767552	0.292593	-0.00567458	0.119464	0.00567857	0.0674869	-0.00212253	0.152668	0.006039	0.09375	-0.00424874	0.267477	0.00264101	0.802517	-0.000552336	0.664662	-0.000796095	0.403677
rs115148154	0.000667876	0.978622	0.00349344	0.783577	0.0155591	0.2799	0.00343693	0.6579	-0.00155527	0.823777	-0.000147532	0.983147	0.00997595	0.144361	-0.00176607	0.797562	-0.00461589	0.49527	-0.00442037	0.582167	0.0036484	0.694781	4.19701e-05	0.996451	-0.0074904	0.22768	-0.00436109	0.531365	0.00545547	0.299146	0.00664548	0.330652	-0.00573665	0.15852	0.0026533	0.592378	0.00475969	0.164151	-0.00601155	0.0790351	0.000942637	0.738171	0.0132012	0.142175	0.00336666	0.182344	0.00030102	0.967037	0.000382199	0.959449	-0.00672072	0.333215	-0.000842766	0.903086	0.00115302	0.866938	0.000211583	0.97557	-0.00647609	0.30663	0.00333209	0.537571	0.00369199	0.598505	0.000556445	0.926976	-0.00250579	0.661484	0.0100067	0.0398113	0.00350259	0.47664	-0.000562801	0.940155	0.0124807	0.0602837	0.00372091	0.590327	-0.00522425	0.378203	0.00287175	0.67961	0.00367569	0.596519	0.00753103	0.0586633	0.00324878	0.63622	-0.00160413	0.69754	0.0066342	0.515834	-0.013114	0.110646	-0.00335597	0.680445	-0.00865499	0.234194	-0.00685454	0.402958	0.00880968	0.28224	0.00236671	0.585536	0.00165376	0.75385	-0.0121295	0.125859	0.00443582	0.474705	0.0024409	0.723479	0.00223464	0.520267	0.00415239	0.224578	-0.000923994	0.771462	0.00567471	0.0997295	0.00618846	0.0708996	0.00331987	0.265802	0.00467343	0.174978	-0.00098494	0.712285	0.000108603	0.97531	-0.00465662	0.625578	0.00474954	0.101001	0.00934533	0.220354	-0.00742841	0.0276181	0.0015031	0.575225	0.000944812	0.764407	0.000800419	0.783466	-0.0200268	0.119291	-0.00535644	0.314709	-0.00117961	0.83884	-0.00689428	0.399932	-0.0167844	0.143777	-0.0063895	0.0364511	-0.00584189	0.0379169	0.00373522	0.126357	-0.0151691	0.155512	0.000765775	0.959863	-0.0308746	0.0320019	0.00487312	0.651608	0.0154626	0.00531538	0.0106233	0.0671444	0.00743931	0.282708	-0.00509424	0.741628	0.00269801	0.742416	-0.0104825	0.671877	0.00033011	0.974411	0.0150918	0.307172	0.0144705	0.0138029	0.0187383	0.254443	0.012132	0.0418867	0.00203259	0.772334	0.00118518	0.87654	0.00643078	0.317279	-0.00312358	0.702194	-0.0230723	0.0427105	-0.01486	0.572167	-0.0465877	0.077479	0.00521424	0.585701	0.00249495	0.828394	-0.0258163	0.0117803	0.00219244	0.172518	0.00115416	0.595389	0.018875	0.0439398	0.00422736	0.0879002	0.00880302	0.196715	-0.00314202	0.733886	0.000485308	0.95257	-0.0110605	0.352726	0.00251794	0.686203	-0.00667224	0.454709	0.011225	0.176893	-0.000430441	0.962396	0.00184853	0.850313	0.00388807	0.507236	0.00634916	0.26558	0.00104586	0.675587	0.00097376	0.856794	0.0072001	0.0939	0.00479219	0.661925	0.0119599	0.45062	0.00385219	0.625767	0.00659115	0.19555	0.00799575	0.439685	-0.000195518	0.958531	0.00545795	0.0167081	0.0041707	0.435635	0.000921924	0.850391	-0.00602931	0.16982	0.00570391	0.190124	0.0134139	0.433398	0.00385579	0.360655	0.00179075	0.677905	0.00064112	0.912267	0.00343185	0.294579	-0.00226413	0.7443	0.00448694	0.0437714	-0.0152386	0.247764	0.0134789	0.0635269	0.00281524	0.703991	-1.15587e-05	0.993037	0.00393949	0.436749	0.00750087	0.0312182	0.0121537	0.176616	0.0141856	0.516512	0.00604467	0.666933	-0.0220857	0.0901334	-0.00895059	0.192927	0.00607371	0.632621	0.0120562	0.0481545	-0.00815184	0.23914	0.00291538	0.46049	-0.00843983	0.0138047	-0.00976016	0.387901	-0.0127411	0.212174	-0.00327825	0.111272	0.00340627	0.787691	0.00452368	0.797856	-0.00428339	0.514686	0.00818773	0.39154	0.00401201	0.664979	-0.00228459	0.837066	0.00379923	0.733772	-0.00274394	0.532733	2.62784e-05	0.993994	-0.00192635	0.829421	-0.00235134	0.86377	-0.00470018	0.727779	-0.010679	0.408481	0.000427858	0.950534	-0.0275295	0.0571767	-0.00363252	0.502896	0.00889351	0.706383	0.0452802	0.0723152	-0.0119563	0.282246	0.000884382	0.933196	-0.0287681	0.261099	0.0262418	0.393257	0.0025008	0.916762	-0.0140489	0.430626	-0.0435437	0.0472459	0.026506	0.146376	-0.00406308	0.630592	-0.00425378	0.731099	0.0194355	0.118491	-0.0516697	0.208571	0.00502417	0.763334	0.0123731	0.461565	-0.0107244	0.516839	-0.0302841	0.173196	-0.0259239	0.242347	0.00518595	0.794595	-0.0208374	0.347486	-0.00488516	0.826032	-0.016251	0.462513	0.0103973	0.172282	0.00495719	0.666438	0.00435398	0.644686	0.00479831	0.624233	0.00860031	0.28538	0.00236543	0.817035	0.00730916	0.178775	0.0487413	0.00507966	-0.00905015	0.603956	0.011342	0.0325759	-0.00590322	0.151915	0.00972091	0.452959	0.00213774	0.920393	0.000179437	0.977621	-0.00104494	0.860719	0.00252528	0.761916	-0.00328193	0.715809	0.00631524	0.456207	-0.0040573	0.655534	-0.00433342	0.652371	0.0034042	0.738949	-0.00620303	0.441396	-0.0019123	0.802977	-0.0146022	0.080705	-0.000782209	0.910937	-0.00311943	0.677715	-0.00441668	0.790278	-0.00697998	0.38051	-0.0196459	0.155415	-0.0187108	0.0434711	0.00327911	0.435555	-0.0029316	0.745751	0.00956878	0.430686	0.0119104	0.321503	0.0182447	0.447725	0.0113964	0.346116	0.0066332	0.515897	-0.0104549	0.0326363	-0.0104368	0.382359	-0.011545	0.358315	-0.0213669	0.538304	0.00137759	0.743753	-0.00359046	0.249711
rs9857934	0.00134097	0.859357	0.00380335	0.32962	-0.000538389	0.902996	-4.11098e-05	0.986111	3.86198e-05	0.985505	0.000663129	0.754904	-0.00204894	0.324268	-0.00585744	0.0051509	-0.00464551	0.0240789	-0.00130726	0.592499	-0.00991295	0.000456268	-0.00245152	0.392459	-0.00171795	0.362384	0.0103366	1.07378e-06	-0.00375397	0.0188257	0.00145609	0.48357	0.00347766	0.00495131	-0.00251906	0.0947095	-0.000695569	0.503396	-0.000523212	0.615305	-0.000646182	0.451265	-0.00115077	0.674811	-0.00129013	0.0937365	0.00127075	0.567159	0.00114812	0.615893	0.00263334	0.212771	0.000923768	0.660947	-0.000937256	0.654434	-4.82924e-05	0.981669	-0.00231571	0.229655	0.00066399	0.686303	-0.00239194	0.262027	-0.00201946	0.274194	0.00184142	0.290267	-0.00204148	0.167913	0.00121819	0.415813	-0.00261407	0.251473	0.00459819	0.022904	0.00175913	0.402685	-0.00686558	0.000140586	0.0045683	0.0307876	-0.00265681	0.208303	0.00617993	3.39763e-07	-0.0027222	0.192341	0.00044744	0.721459	0.00560043	0.0713558	-0.000428535	0.863526	-0.00434556	0.0788488	-0.00135648	0.538952	-0.00133899	0.59045	0.00260691	0.294204	0.000416902	0.75331	0.00144073	0.369249	-6.83236e-05	0.977415	-0.00314838	0.0955797	0.00137368	0.512682	0.00040966	0.698476	0.000464967	0.65488	0.00135272	0.16177	-0.000770974	0.461544	-0.00158909	0.127206	0.00219643	0.01554	0.00268728	0.010333	0.000818275	0.314159	0.00102966	0.334669	0.0040937	0.160907	0.00225841	0.0102953	0.00234191	0.311737	0.000413687	0.686851	-0.00120922	0.138317	0.000998751	0.297604	-0.00111186	0.20843	-0.00111337	0.774807	-0.00167146	0.300863	0.00104746	0.547754	0.00292558	0.23478	-0.00107428	0.755603	-0.00131265	0.157569	-0.000607947	0.476358	0.000232357	0.75176	0.00049437	0.877617	-0.00980472	0.0336522	-0.00440072	0.312559	4.92227e-05	0.988341	0.00114754	0.495255	0.0006006	0.732016	-0.00362635	0.0882755	0.00484365	0.308172	0.00192232	0.446637	0.00316143	0.677691	-0.000678854	0.830329	-0.00270885	0.550785	0.00385719	0.0305223	0.00124215	0.805634	0.00165728	0.359484	-0.00120516	0.576583	-0.000251998	0.914378	-0.000596123	0.762445	-0.00249084	0.320721	-0.00841665	0.0147911	-0.0163956	0.0357739	-0.0147286	0.0599622	-0.002174	0.453224	-0.00755181	0.0304173	-0.0019304	0.53455	-0.000521288	0.284856	2.4722e-05	0.970084	0.00255096	0.369059	-0.00134937	0.0725875	-0.00206103	0.319159	-0.00513789	0.0667844	-0.00525625	0.0336099	0.00794569	0.0277288	-0.00418733	0.0266895	-0.00241784	0.371857	-0.00294004	0.243565	0.000355421	0.897862	-0.00172556	0.561288	0.00173248	0.329895	-5.37644e-05	0.975216	-0.00114406	0.130483	0.000330298	0.840161	-0.00043628	0.738759	-0.00305605	0.358095	-0.00871617	0.0698911	-0.00205782	0.390239	-0.00101426	0.511365	-0.00205033	0.513777	0.000687031	0.54681	-0.000539303	0.43547	-0.000143517	0.929482	-0.000636817	0.667463	-0.00142508	0.284604	-0.00327723	0.013104	0.00571993	0.27584	-0.000915065	0.476156	-0.000267247	0.838786	0.000832877	0.637602	0.00318365	0.00139582	-0.00344105	0.103044	0.00151607	0.0250516	0.00701186	0.0806031	0.00199799	0.365092	0.00315964	0.160568	0.00121145	0.00260339	-0.00116195	0.450752	-0.00180207	0.0888709	-0.00137154	0.614616	0.00558726	0.396248	-0.00149874	0.724401	0.00620933	0.11582	-0.00309875	0.136448	-0.00487817	0.204564	0.000908668	0.624361	0.00136139	0.51819	0.000606504	0.613678	-0.00271385	0.00902731	-0.00090537	0.791735	-0.00822113	0.00789743	-0.00087694	0.161338	-0.00328935	0.397859	-0.000674378	0.901184	-0.00196058	0.326026	-0.00300427	0.30232	-0.00134471	0.634323	-0.000312874	0.926717	-0.00235632	0.491023	0.00130775	0.330026	-0.00163378	0.125015	0.00180839	0.506684	-0.00235004	0.570992	0.00275782	0.500836	-0.00212904	0.586054	-0.000537022	0.7971	-0.00373798	0.392675	0.000116271	0.943576	0.00459359	0.517434	-0.0123769	0.0974005	-0.000123843	0.969961	-0.000154728	0.960454	0.0171455	0.0226546	-0.00145481	0.872026	0.0112152	0.110889	0.00199846	0.704891	0.00670437	0.302735	0.00688334	0.202461	6.7508e-05	0.979079	0.000344679	0.92696	0.00252325	0.504576	-0.0108343	0.392187	-0.00178264	0.725797	-0.00590479	0.248793	0.00209437	0.677929	-0.00200187	0.773938	0.0232794	0.000813212	0.0103834	0.0962234	-0.00573342	0.409913	0.0050824	0.465412	-0.00486806	0.482257	-0.00247664	0.288577	0.000963001	0.783958	-0.00500768	0.0832264	-0.00165036	0.582282	-0.000673804	0.784487	-0.00475804	0.128497	-0.00187067	0.261748	-0.000756147	0.889	0.00800392	0.135344	-0.000709661	0.662469	-0.000818064	0.516678	-0.00321813	0.414839	0.00746988	0.260209	-0.00167398	0.389481	-0.00284747	0.115986	0.000987626	0.696884	0.00660157	0.0157855	0.0014566	0.571348	0.0047969	0.0822928	-0.00320171	0.273109	0.00104464	0.736119	-0.000738089	0.762791	-0.00274659	0.237764	-9.38744e-05	0.970541	0.00500549	0.0186618	0.00140814	0.537147	0.0123679	0.0142635	0.00238217	0.326446	0.00312931	0.45667	-0.000448002	0.874078	0.00192473	0.132305	0.00291496	0.289044	0.00147419	0.688936	0.00904763	0.0130811	-0.00773407	0.288902	-0.00567023	0.119754	0.0056006	0.0713467	-0.00209343	0.158383	0.00611607	0.0896434	-0.00429778	0.261994	0.00276826	0.793218	-0.000539079	0.672235	-0.00078822	0.408358
rs62252864	0.0118795	0.413677	-0.00442452	0.560533	-0.00444654	0.605361	-0.00380701	0.404213	0.00510579	0.214589	0.00975	0.0177172	-0.0117707	0.00340559	-0.00356481	0.37858	0.0119238	0.00274293	-0.00601523	0.202596	0.0117145	0.0321914	0.010466	0.0586149	0.00684841	0.060023	-0.00852414	0.0374934	0.00465889	0.131576	-0.00427825	0.28734	-0.00924083	0.000112288	-0.00593327	0.0417753	0.00162126	0.419057	-0.00674965	0.000800023	-0.000465262	0.779042	0.000938293	0.859475	0.000320101	0.82957	-0.00107227	0.802747	0.00282746	0.522638	-0.00188847	0.643914	0.00401945	0.323705	0.0236032	5.53846e-09	0.00477079	0.24054	0.00814854	0.028841	0.00515264	0.104958	-0.00579964	0.159552	0.000628654	0.860248	-0.00427885	0.203753	-0.00382678	0.181225	-0.0107439	0.000206672	-0.0110731	0.0119819	-0.0029737	0.446725	0.00164355	0.685959	-0.00468794	0.178746	-0.00141654	0.729024	0.00288102	0.480304	-0.000539018	0.818032	0.0120584	0.00281613	-0.00371947	0.125449	-0.0117373	0.0506068	0.00424813	0.376243	-0.0050742	0.286607	0.000154316	0.971044	0.000218298	0.963663	-0.00408205	0.393659	-0.00159156	0.533897	-0.00501326	0.106125	-0.0120336	0.00984246	0.00535684	0.142649	0.000293542	0.942321	8.178e-05	0.968093	0.000555719	0.782387	-0.00480732	0.0101409	0.004346	0.0319219	-0.0029447	0.143964	0.00122022	0.486941	0.000422558	0.834731	-0.000380203	0.808967	-0.00155005	0.45251	-0.0211457	0.000190361	-0.000745494	0.661564	-0.00480702	0.283561	-0.00159817	0.420541	0.000535354	0.73442	0.00157634	0.39521	-0.00144537	0.403476	0.0117447	0.121975	0.000227778	0.942519	-0.00609204	0.0739192	-0.00242288	0.615002	-0.00153341	0.820279	0.000708261	0.693331	0.000908136	0.586498	0.000174422	0.903379	-0.00265855	0.672056	0.00868284	0.336173	0.0136017	0.109779	-0.012751	0.0502017	-0.00213243	0.517212	0.00361481	0.291887	-0.00301262	0.468893	-0.0111765	0.227739	-0.00771687	0.118076	-0.014217	0.33838	-0.00990325	0.1094	-0.0028294	0.749889	-0.00415663	0.233358	-0.00843708	0.3931	0.000704762	0.842075	0.00126112	0.764906	-0.00640634	0.161797	-0.00620184	0.107879	0.00209002	0.670083	-0.00399702	0.553928	0.02122	0.166469	0.00854627	0.578134	-0.0130055	0.0218103	-0.0044601	0.513283	0.00437956	0.471111	0.00177117	0.0632168	-0.00168638	0.190998	-0.0167825	0.00252341	0.000588393	0.688798	-0.00317479	0.432591	0.00247908	0.651171	-0.00122868	0.799546	-0.01036	0.142257	0.00112577	0.760617	-0.00183031	0.729643	-0.00820582	0.0961211	-0.0126896	0.0191097	-0.0103848	0.0738571	-0.00268639	0.439854	-0.00155415	0.646089	0.000447393	0.762463	-0.00508905	0.11199	-0.0076275	0.00259207	-0.00376913	0.562091	0.00464458	0.621377	0.00168476	0.719004	-0.00135016	0.654921	-0.010044	0.101857	-0.00747222	0.000805403	-0.000809488	0.549429	-0.00499147	0.115472	-0.00179623	0.535405	-0.00224822	0.388028	-0.00126178	0.625263	-0.0158905	0.119111	-0.00424691	0.0872762	-0.00343945	0.175806	-0.00839681	0.0140534	-0.00085109	0.658534	-0.00392292	0.336339	-0.00151071	0.24809	-0.00396795	0.608909	0.00174422	0.683152	-0.00401206	0.358348	0.000147478	0.849851	-0.0050734	0.0885073	-0.00795641	0.000102035	0.00190741	0.719683	-0.00636531	0.620503	-0.00309219	0.709516	-0.00921755	0.232611	0.00329027	0.418073	0.0114342	0.127826	0.00338847	0.344887	-0.000966183	0.812467	-0.00504776	0.0297613	-0.00175389	0.381169	0.00227984	0.730135	0.0192119	0.00127838	-0.000419262	0.729038	0.00789894	0.295578	-0.00417499	0.692093	0.00346497	0.370362	-0.00341114	0.545984	0.00205691	0.707398	0.00565001	0.390423	-0.00215975	0.74414	0.00270221	0.298702	-0.00253334	0.219818	-0.000559796	0.915946	0.0056466	0.480797	0.0072092	0.361274	-0.00184368	0.806947	-0.00350076	0.385679	7.73316e-05	0.992691	-0.000735132	0.816687	-0.00605184	0.65583	-0.000829026	0.954576	-0.00304935	0.634131	-0.000827081	0.891788	-0.00672182	0.646879	0.0195285	0.267867	9.58928e-05	0.99443	-0.00350183	0.733278	-0.00589548	0.641868	-0.00388537	0.711947	0.00152132	0.759222	0.00835594	0.248516	0.00651151	0.371212	-0.0173495	0.476965	0.00489142	0.617172	0.00376668	0.702381	-0.0142966	0.140728	-0.00893133	0.511665	0.00402747	0.766921	0.0345742	0.00458289	0.0266506	0.0500306	0.0174548	0.199592	0.00896014	0.508484	-0.00785322	0.0822447	-0.00296608	0.661585	-0.00426315	0.446321	-0.0150521	0.00957006	-0.00865078	0.0698127	-0.00254201	0.675043	-0.00454477	0.159329	-0.00284856	0.787156	-0.012046	0.247633	-0.00186461	0.553785	0.00158374	0.517072	-0.0029488	0.698799	-0.0225446	0.0794324	0.00376008	0.317362	0.00418701	0.231886	-0.00319485	0.514383	-0.00118863	0.821844	-0.00161637	0.744739	-0.00506475	0.341672	-0.00832986	0.139719	-0.00547094	0.360491	0.00561059	0.23461	0.00348244	0.438119	-0.00858682	0.0808511	0.008572	0.0371636	0.00369013	0.402512	0.0240862	0.0136447	0.00186837	0.69049	0.0241701	0.00296026	0.00680021	0.211696	-0.0018761	0.447931	0.000899559	0.86559	0.0140539	0.0482681	-0.0122726	0.0814004	0.00822607	0.557002	0.00268822	0.70309	-0.0117383	0.0505866	-0.00261215	0.368138	0.00444358	0.523467	0.00499691	0.499387	-0.0108712	0.59436	-0.00182715	0.458257	-0.00051636	0.779371
rs1691474	-0.00248827	0.845164	-0.00139238	0.83433	-0.00222064	0.768303	-0.00676407	0.0913061	0.00812561	0.0243682	0.0113746	0.00161509	-0.00789419	0.0252007	-0.0016092	0.650597	0.0134244	0.000121469	-0.00622037	0.133271	0.0103491	0.0310403	0.00797578	0.100605	0.00658384	0.0393956	-0.00978842	0.00647666	0.00515432	0.057287	-0.00440441	0.211875	-0.00882314	2.63741e-05	-0.00134562	0.598788	0.00153578	0.38304	-0.00460314	0.00917202	0.000583492	0.68845	-0.00206204	0.657656	0.000397164	0.760974	-7.94812e-05	0.983174	-0.000509804	0.89554	0.00325836	0.363495	0.00462939	0.195183	0.0171512	1.37859e-06	0.00238052	0.504522	0.00795798	0.0149799	0.00250341	0.369364	-0.0050564	0.162278	0.0011169	0.721491	-0.0020885	0.479614	0.000292	0.907451	-0.00802103	0.00159215	-0.00846869	0.0284891	-0.00532616	0.120386	-0.00390792	0.273229	-0.000686906	0.82235	-0.000463672	0.897185	0.00201132	0.574496	-0.00376864	0.0667305	0.00883916	0.0125951	-0.000933159	0.661294	-0.00917464	0.0816344	0.00411367	0.329089	-0.00156453	0.708241	0.00453071	0.224676	0.0046796	0.265857	-0.00354361	0.398918	-0.00200268	0.371962	-0.00483226	0.0758577	-0.00997524	0.0147189	0.00456452	0.154509	-0.00154714	0.663853	-0.000965352	0.590433	0.00138336	0.433163	-0.00448722	0.00622942	0.00125948	0.478495	-0.00397612	0.0245186	-0.00189223	0.219252	-0.00160499	0.366525	-0.00147514	0.284965	-0.0041999	0.0203121	-0.0192763	0.000103205	-0.00248895	0.0956044	-0.00790135	0.044417	-0.000142719	0.934673	0.000428572	0.756936	0.00154033	0.343737	-0.000818567	0.588712	0.00936563	0.15921	-0.000254975	0.926558	-0.00255734	0.391042	-0.00254732	0.545456	-0.000764882	0.896925	0.00171123	0.277527	0.00151554	0.299898	-0.000585842	0.641109	-0.00202905	0.711855	0.0028522	0.718238	0.0101161	0.174643	-0.0111172	0.0521706	-0.0012228	0.67135	0.000941517	0.754032	-0.00176026	0.628766	-0.0112578	0.165989	-0.00630184	0.145218	-0.0113713	0.382333	-0.00730828	0.17779	-0.00478965	0.537907	-0.00252307	0.408704	-0.0090445	0.29582	-0.000137791	0.964517	0.00211457	0.567079	-0.00408745	0.308203	-0.00709665	0.0357474	0.0029789	0.488291	-0.00143209	0.808663	0.030704	0.0218558	0.012256	0.361107	-0.0130747	0.00844911	-0.00374471	0.530783	0.00545835	0.304941	0.00109135	0.191079	-0.00196137	0.0823883	-0.0137031	0.0048488	0.00109471	0.394828	-0.00340136	0.337087	0.00240028	0.617091	-0.000854228	0.840204	-0.00267701	0.664991	0.00196701	0.543138	0.000711177	0.87814	-0.00727754	0.0919136	-0.00673823	0.155321	-0.00551799	0.278096	-0.00382222	0.209486	-0.00370807	0.210857	0.00144344	0.265145	-0.00631087	0.0243763	-0.00580168	0.00900492	-0.00445534	0.433883	0.0101392	0.217973	-0.00142761	0.727736	-0.00360824	0.172518	-0.00854298	0.111939	-0.00407654	0.0368244	-0.0012234	0.301526	-0.00526953	0.0577608	0.000180818	0.943202	-0.000855951	0.707411	-0.0031206	0.167697	-0.00904384	0.311796	-0.00208878	0.337732	-0.00231076	0.299794	-0.0101638	0.000705234	-0.00324563	0.0547759	0.00071456	0.841839	-0.00166321	0.1473	-0.00433032	0.52463	-0.0022086	0.555666	-0.00062509	0.870347	0.000163239	0.811205	-0.00398352	0.12748	-0.00653409	0.000276397	0.00399477	0.390876	-0.00875934	0.43893	-0.00919539	0.205904	-0.00834637	0.217123	0.0063152	0.0759619	0.0120742	0.0663422	-0.000124426	0.968472	0.0051989	0.145817	-0.00186418	0.360389	-0.000647148	0.712103	-0.0034497	0.551123	0.0162373	0.00187622	0.000508408	0.632155	0.0140628	0.0334377	-0.00564094	0.541181	0.0045802	0.177336	0.000238936	0.961624	0.00138928	0.773055	0.00525844	0.363448	0.00114909	0.843504	0.00252103	0.270237	-0.00287072	0.113734	0.00241581	0.604168	-7.4356e-06	0.999155	0.00371013	0.592057	-0.00478515	0.469585	-0.00220733	0.532748	0.0118842	0.108667	0.000374715	0.892785	-0.00157619	0.894973	0.00780155	0.538739	-0.00475146	0.395415	0.00484261	0.361333	-0.0165094	0.196362	0.0228474	0.136678	-0.00713611	0.550881	-0.000421434	0.96251	-0.00277409	0.802087	-0.00175791	0.848159	-1.53337e-05	0.997195	0.00612013	0.335108	0.00393557	0.537659	-0.0349649	0.103023	0.00945851	0.272552	0.00159569	0.854224	-0.0143632	0.0929635	-0.00324527	0.784793	0.000221889	0.985077	0.029015	0.0064369	0.01728	0.145565	0.0107032	0.36766	-0.00128618	0.913417	-0.00712075	0.0721304	-0.00301609	0.611946	-0.00393586	0.42234	-0.0125047	0.0140155	-0.00542037	0.194785	0.00268452	0.613335	-0.0037279	0.187564	-0.00236689	0.798065	0.000155995	0.986374	0.00107318	0.697084	0.000859466	0.688211	0.0013288	0.842243	-0.011971	0.287104	0.00609652	0.064702	0.00779065	0.0112543	3.08767e-05	0.994275	0.001731	0.708652	-0.0050088	0.250195	-0.00417349	0.371906	-0.00312863	0.527378	-0.00206075	0.694702	0.00743301	0.0727704	0.00578847	0.141904	-0.00367509	0.39369	0.00629604	0.081133	0.00328332	0.395926	0.0218205	0.0108843	0.00251714	0.540633	0.0249085	0.000483638	0.00961904	0.0440189	-0.00042034	0.84638	0.00141121	0.762237	0.0165854	0.00794011	-0.012153	0.0493981	0.00312752	0.798935	0.00252557	0.682556	-0.0091757	0.0815988	-0.00163089	0.521128	-0.00147763	0.80857	0.00810368	0.211185	-0.0292157	0.102962	-0.000221177	0.918379	0.00102894	0.525101
rs1694943	0.000877213	0.907923	0.00405664	0.299513	1.67914e-05	0.996974	-0.000142003	0.952151	-1.65865e-05	0.993787	0.000402594	0.849987	-0.00212681	0.307245	-0.00585684	0.0052506	-0.00462849	0.0249067	-0.00155031	0.526477	-0.00958448	0.000719926	-0.00264911	0.356452	-0.00169997	0.368438	0.0101435	1.78481e-06	-0.0037554	0.0190314	0.00129815	0.533101	0.00361973	0.00351354	-0.00247012	0.102019	-0.000735287	0.480259	-0.00070025	0.502133	-0.000687777	0.423647	-0.00140652	0.608831	-0.00121069	0.116512	0.00158923	0.475131	0.00145007	0.527177	0.00285182	0.17813	0.00112478	0.594083	-0.000988798	0.637471	0.000218721	0.917294	-0.00229002	0.235852	0.000690865	0.674968	-0.00220952	0.301187	-0.00202448	0.274017	0.00187855	0.281668	-0.00205152	0.166727	0.00103369	0.490818	-0.00213284	0.350474	0.00449565	0.026443	0.00184652	0.380732	-0.00684994	0.000150373	0.00454378	0.0320582	-0.00280226	0.18539	0.00632258	1.92254e-07	-0.00250302	0.231623	0.000639204	0.611295	0.0059586	0.055558	-0.000257326	0.917963	-0.00430833	0.0820847	-0.00135583	0.539991	-0.00100605	0.686571	0.0027789	0.264504	0.000226695	0.864594	0.00181215	0.259765	2.11813e-05	0.993012	-0.00304358	0.107885	0.00130644	0.534396	0.000495906	0.639828	0.000500702	0.630981	0.00146562	0.130355	-0.000790595	0.451182	-0.00149771	0.151427	0.00214096	0.0185997	0.00245955	0.0191677	0.000770334	0.344378	0.000910523	0.394577	0.00412705	0.15842	0.00216149	0.0142664	0.00248754	0.283612	0.000469586	0.647931	-0.00105757	0.195836	0.00109079	0.256287	-0.00101367	0.252449	-0.00151497	0.697635	-0.00145717	0.368092	0.000942379	0.589314	0.00260037	0.291827	-0.00116312	0.736583	-0.00145592	0.117763	-0.000434905	0.611172	0.000194125	0.791943	0.00018624	0.953824	-0.00976088	0.0348329	-0.00494758	0.257163	0.000294295	0.930535	0.00115984	0.491559	0.000601566	0.732164	-0.00328191	0.123609	0.00434302	0.361712	0.0021797	0.389027	0.003455	0.65028	-0.00114757	0.717691	-0.00279819	0.538462	0.00388871	0.0295271	0.00103625	0.837658	0.00164544	0.363914	-0.000747493	0.729561	-0.000626561	0.789588	-0.000760889	0.700147	-0.00313036	0.21287	-0.0083067	0.0163676	-0.0164043	0.0360948	-0.014189	0.0706336	-0.00197744	0.495987	-0.00655057	0.0609673	-0.00231007	0.458286	-0.000547274	0.262518	5.17761e-05	0.937525	0.00249412	0.380815	-0.00144021	0.0558356	-0.00205557	0.321458	-0.00538368	0.0552573	-0.0050543	0.041467	0.00822897	0.0229142	-0.00389069	0.0399027	-0.00253056	0.350986	-0.00271205	0.28307	0.000204602	0.941219	-0.00145353	0.625317	0.0015239	0.392408	-0.000236083	0.89172	-0.00105363	0.164589	0.000455769	0.781214	-0.000349482	0.789785	-0.00300145	0.367742	-0.00972789	0.0435116	-0.00171787	0.474139	-0.000799289	0.605541	-0.00214132	0.496179	0.000729408	0.523227	-0.000568436	0.412051	7.25356e-05	0.964398	-0.000683007	0.645636	-0.00154325	0.247538	-0.00317931	0.0163134	0.00581392	0.268966	-0.000750395	0.559869	-0.000350762	0.789886	0.00113373	0.522266	0.00306667	0.00212886	-0.00331764	0.116767	0.00147237	0.0298985	0.00678288	0.091684	0.00211009	0.339833	0.00324355	0.150615	0.0012107	0.00267455	-0.000799256	0.604692	-0.00164484	0.121221	-0.00161328	0.554497	0.00503481	0.445512	-0.00152432	0.720439	0.00529724	0.180595	-0.003014	0.148329	-0.00488385	0.204959	0.00124118	0.50448	0.00142388	0.500072	0.000619316	0.606969	-0.00280486	0.00707683	-0.00138562	0.68671	-0.00853586	0.00591121	-0.00083511	0.183204	-0.00354027	0.363937	-0.0012523	0.818047	-0.00180939	0.365791	-0.00345474	0.236625	-0.00170551	0.547222	-1.78205e-06	0.999583	-0.00243774	0.477235	0.00132037	0.326453	-0.00180572	0.0906935	0.00214762	0.431376	-0.00162468	0.695827	0.00262732	0.522103	-0.00236247	0.546419	-0.000454694	0.827995	-0.0025426	0.561669	-0.000135238	0.934515	0.00624119	0.38016	-0.0123337	0.0995738	-0.000442061	0.893383	-0.00011247	0.971333	0.0171761	0.0228266	-0.00150444	0.86809	0.0113183	0.108711	0.00262539	0.61984	0.00675745	0.300335	0.0068033	0.209076	-0.000280606	0.913366	-0.000125518	0.973426	0.00257428	0.496906	-0.0103815	0.413414	-0.00220756	0.664807	-0.00627587	0.221398	0.00248127	0.623544	-0.00039589	0.954809	0.0242343	0.000506163	0.0108912	0.0817415	-0.00618595	0.375066	0.00539726	0.439299	-0.00450156	0.516817	-0.00236878	0.311082	0.00146889	0.676436	-0.00468051	0.106141	-0.0014884	0.620561	-0.000888617	0.718901	-0.00443863	0.157032	-0.00143923	0.388854	-0.00134158	0.804751	0.00720355	0.179709	-0.000404519	0.80389	-0.000684905	0.58794	-0.00376458	0.341054	0.00703494	0.289803	-0.00162885	0.403382	-0.00266355	0.142316	0.000655374	0.796449	0.00649686	0.0177691	0.00146648	0.569581	0.0045549	0.0996983	-0.00311316	0.287684	0.00156304	0.614866	-0.000525401	0.83025	-0.00244104	0.295108	-0.000147356	0.95387	0.00509119	0.0169651	0.00169883	0.457515	0.0115311	0.0226124	0.00261677	0.282078	0.00239609	0.569537	-0.000363739	0.897848	0.00167852	0.190267	0.00278958	0.311313	0.00149158	0.68612	0.00928888	0.0110188	-0.00801174	0.272996	-0.00514213	0.159155	0.00595878	0.0555502	-0.00215608	0.147135	0.00613417	0.0893755	-0.00391059	0.308338	0.00307837	0.771137	-0.000632341	0.620469	-0.000763196	0.424376
rs57960037	-0.00883793	0.300882	-0.00144494	0.741944	0.00127123	0.798106	0.00028272	0.915324	0.00170761	0.475587	0.00295286	0.217069	-0.00418874	0.0734797	-0.00561498	0.0172389	-0.00466182	0.0443592	0.00224459	0.414395	-0.00462033	0.14674	0.00132674	0.681081	-0.00343803	0.105597	0.0102767	1.65854e-05	-0.00200284	0.265748	-0.000641748	0.783892	0.00347118	0.0127375	-0.00216428	0.202302	0.000348119	0.766052	-0.00144313	0.218381	-0.00115074	0.233534	-0.00397895	0.197568	-0.00100074	0.248037	0.00208365	0.404565	0.00168308	0.51353	-0.000720196	0.762171	0.00200964	0.396747	4.52585e-05	0.984684	0.00151329	0.52255	0.00221823	0.306793	0.002431	0.189105	-0.00319115	0.183902	0.00197719	0.341713	0.00247555	0.206743	-0.00245627	0.140647	-0.000821399	0.626044	-0.000954439	0.709995	0.000735259	0.746652	0.0046082	0.0515747	-0.00512467	0.0116158	0.000313728	0.895208	-0.00101965	0.668048	0.00482361	0.000407867	-0.000824191	0.725924	-0.000183321	0.896799	0.00194458	0.578202	0.00197062	0.483056	0.00176535	0.526318	-0.00618598	0.0128843	1.12396e-05	0.996801	0.00489309	0.0805866	0.00269367	0.0713158	0.00181168	0.316096	0.00115685	0.670415	-0.00163339	0.44263	-7.2075e-05	0.975665	0.00142516	0.231334	0.000507716	0.664659	0.000510882	0.638847	-0.00166059	0.159058	-0.000247467	0.832917	0.000418765	0.681988	0.000413436	0.726012	-2.31997e-05	0.979773	0.00208435	0.0828719	0.00498991	0.129268	0.00117146	0.237289	0.00232478	0.372286	0.00158488	0.170281	-0.000365512	0.690751	0.00110185	0.307532	-0.000369427	0.710624	-0.00392516	0.370153	0.000944344	0.603789	0.00281551	0.151675	0.00280645	0.311904	0.00382741	0.325107	-0.00165883	0.112606	-0.000822438	0.392321	-0.000651959	0.430981	0.0031755	0.3802	-0.00171034	0.74213	-0.0032963	0.501569	-0.00105901	0.779382	-0.000195799	0.917725	0.00247045	0.211598	-0.00342907	0.152115	0.00438343	0.413088	0.00198688	0.484654	0.00789218	0.356321	0.00181087	0.611772	-0.00218131	0.66941	0.00263334	0.189764	0.00503441	0.375895	0.00141589	0.486978	-0.00177274	0.465546	0.00364251	0.167232	-0.00324339	0.14403	-0.00488155	0.0838126	-0.00498416	0.199968	-0.00417174	0.636231	0.00129644	0.883413	0.0043013	0.187601	-0.00541689	0.167996	-0.00518765	0.138446	-0.00028784	0.600099	-0.00146699	0.0482554	0.00178691	0.576365	-0.000806025	0.340914	-0.00198548	0.394193	-0.00147735	0.639793	-0.00838485	0.00261698	0.00450541	0.267769	-0.00187282	0.378764	-0.000609111	0.841662	-0.00222728	0.432833	-0.000551048	0.859736	-0.000109211	0.973957	0.00313992	0.11694	0.000643899	0.741208	-0.000100324	0.906267	0.000232699	0.8996	0.000571716	0.697864	-0.00268524	0.473355	-0.00971556	0.0728922	-0.00504422	0.0614623	-0.00113425	0.514322	0.00363986	0.303325	-0.00030424	0.812713	-0.000178297	0.818912	-0.000303259	0.868142	-0.000585883	0.725619	-0.000513775	0.731973	-0.0033453	0.024544	0.00399752	0.498759	-6.27603e-05	0.965378	0.000745489	0.614243	-0.00115969	0.559981	0.00358617	0.00139083	-4.91267e-05	0.983512	0.00102943	0.176697	0.00521799	0.248163	0.00289367	0.244217	0.00609067	0.0162941	0.00100366	0.0267445	-0.00199697	0.249726	-0.0025843	0.0302518	-6.51713e-05	0.983035	-0.00195271	0.792674	-0.00508386	0.28754	0.00297994	0.502384	-0.00147099	0.529729	-0.00529314	0.220909	0.00313825	0.133125	0.00312397	0.187891	-0.00083256	0.538296	-0.00306868	0.00874845	-0.00356203	0.355931	-0.00739467	0.0337154	-0.000606341	0.389745	-0.00723891	0.0986132	-0.00286616	0.639333	0.00315803	0.159854	-0.00751715	0.021987	-0.00269911	0.396767	0.00171591	0.653905	-0.00166777	0.664845	0.00314639	0.037518	-0.00130689	0.276031	0.00327167	0.286364	-0.000240634	0.958977	0.00308181	0.504946	-0.00372722	0.397954	-0.00272749	0.247108	-0.00302555	0.539821	-0.000393737	0.83164	0.00360742	0.653033	-0.0113064	0.180861	0.00240752	0.517543	-0.00047369	0.893252	-6.54271e-05	0.993854	0.017092	0.0938074	0.00853008	0.283044	0.00786505	0.187631	-0.0026324	0.720707	0.00402841	0.509582	-0.00188142	0.516427	0.00218871	0.604945	0.00286781	0.500341	0.0209474	0.139255	-0.00515778	0.367017	-0.00827452	0.150702	0.00284099	0.61647	-0.013278	0.0915743	0.0181736	0.0206469	0.0125535	0.0748322	0.00632858	0.420436	-0.00132975	0.865677	0.00152035	0.845865	0.00137557	0.600744	-0.00147844	0.708684	-0.00145623	0.654675	0.00100304	0.766614	0.000162243	0.953377	0.000634205	0.857191	6.69671e-05	0.97155	-0.00473292	0.438003	0.00521402	0.387205	0.000698032	0.703041	-0.000353419	0.803537	-0.00606239	0.172384	-0.0027445	0.712637	-0.000852348	0.697183	-0.00158787	0.436287	0.00193134	0.498617	0.00554037	0.0722002	-0.00143682	0.620268	0.00108614	0.727024	-0.000669356	0.838981	-0.00477908	0.17131	-0.00349159	0.205191	-0.00070492	0.788055	0.00234924	0.411986	0.00796294	0.000889637	-8.40718e-05	0.973898	0.0157164	0.00569433	0.00227689	0.404343	0.0117993	0.0126897	-0.00264102	0.406543	0.00556747	0.000110608	0.00666405	0.0313718	0.00311173	0.453131	0.0128238	0.00179058	-0.0126907	0.12321	-0.00442005	0.282661	0.0019457	0.577983	-0.00146074	0.382158	0.00368683	0.364771	-0.00338828	0.43218	0.0138312	0.244707	-0.00255579	0.0751003	0.00285048	0.00788146
rs76779399	-0.0178595	0.100683	0.00116496	0.834757	-0.00435831	0.49091	0.004992	0.1409	-0.000957228	0.753695	0.00182	0.550721	0.00220649	0.459664	-0.0133762	8.61093e-06	-0.00644578	0.0292511	0.00254899	0.467361	-0.012436	0.0021903	-0.00176784	0.667868	-0.00749707	0.00569313	0.0094549	0.0018864	-0.00236556	0.302563	0.000170352	0.954472	0.00747237	2.60373e-05	-0.000439308	0.839158	-0.00129469	0.385335	-0.00183242	0.220302	-0.00261418	0.0337905	0.0050058	0.203325	-0.00151878	0.168911	0.00319857	0.31514	0.00177188	0.589411	0.000302771	0.920496	-0.000213943	0.943592	0.000444868	0.882362	0.00256269	0.395864	0.00172642	0.53273	0.00395561	0.0937809	0.00192617	0.529292	0.00288215	0.277077	0.00264097	0.290769	0.000458824	0.829105	0.000450063	0.834128	-0.000187367	0.954353	0.00187705	0.517716	0.00515004	0.0879566	-0.00477437	0.0651917	-0.00168159	0.579765	-0.00363004	0.231124	0.00791225	5.4337e-06	-0.00178624	0.551266	0.0015669	0.38461	0.0070378	0.114512	-0.000721633	0.840504	0.00241347	0.497353	-0.00809755	0.0107673	-0.000224621	0.949953	0.00714877	0.0455144	0.00415791	0.0288971	0.00158588	0.491426	-0.000616964	0.858859	-0.00304682	0.261103	-5.40485e-05	0.985687	0.0035318	0.0200142	0.000638271	0.669124	0.000976164	0.481896	-0.00186778	0.21406	9.30897e-06	0.995035	0.00169218	0.194121	0.00248203	0.0989549	0.000772728	0.5076	0.00168799	0.270567	0.0043835	0.295253	0.00144313	0.25343	0.00580878	0.0801868	-0.00073683	0.617064	-0.00046595	0.690758	-0.000417299	0.761842	-0.00161422	0.203629	-0.00220891	0.692475	-0.00314704	0.175038	0.00042546	0.865143	-0.000395944	0.910949	-0.00396647	0.424077	-0.00427693	0.00133477	-0.000383237	0.754624	-0.00123715	0.241402	-0.00357937	0.438111	-0.00372707	0.573935	-0.00758696	0.22514	-0.00871467	0.0698066	-0.00149852	0.535394	0.0036735	0.14516	-0.00327749	0.281968	0.00368603	0.588661	0.00312804	0.387162	0.00466378	0.668372	0.00240564	0.59616	-0.0110234	0.0899176	0.00207836	0.417148	0.00875017	0.2263	0.004072	0.116969	-0.000124215	0.967942	0.00523868	0.118466	-0.00307511	0.276423	-0.00709192	0.0486303	-0.0134399	0.00673051	-0.00606513	0.591575	0.00622362	0.582926	0.00489069	0.240124	-0.00773079	0.122871	-0.00630942	0.157696	-0.000266563	0.703474	-0.00179141	0.058558	0.00355817	0.383105	-9.87339e-05	0.927105	-0.000175747	0.952835	0.00186711	0.642799	-0.00622456	0.0797853	0.0054431	0.293743	-0.000471668	0.862005	-0.00209952	0.589222	0.00309877	0.392186	-7.64585e-05	0.98466	0.00274759	0.519549	0.00462886	0.0699165	-0.000595097	0.810896	-0.000451956	0.677433	0.00140993	0.548723	0.00208849	0.26597	-0.000861319	0.856923	-0.0158344	0.0219501	-0.00683961	0.0468051	-0.00242448	0.274415	0.00342037	0.448114	0.000281471	0.863549	-0.00020092	0.839689	-0.000884425	0.704195	0.00014927	0.944096	-0.00104541	0.584745	-0.00122905	0.517013	0.00925628	0.218301	0.000743391	0.686766	0.00312397	0.097573	0.00212464	0.402282	0.00460407	0.00128567	0.00561044	0.06417	0.00226654	0.0196412	0.00415124	0.471204	0.00447564	0.157947	0.00527226	0.102991	0.000758734	0.189028	0.000681595	0.757979	-0.00143474	0.345435	0.00108516	0.781338	0.00153101	0.871621	-0.000389955	0.949	0.00378909	0.50354	0.00226749	0.447547	0.00136871	0.803993	0.00325913	0.221222	-0.00111812	0.711646	0.000783958	0.649498	-0.00180894	0.224743	-0.00498868	0.309482	-0.0077475	0.0802324	-0.000617669	0.492036	-0.00151732	0.785103	-0.0107581	0.165815	0.00153728	0.590652	-0.00370961	0.376509	-0.00572682	0.159347	-0.00665714	0.173636	-0.00724963	0.140666	-0.000653009	0.735426	-0.00183482	0.231301	0.00607622	0.121218	0.000179238	0.976099	0.00715434	0.225936	-0.000734787	0.89632	-0.00483749	0.108392	-0.0100457	0.11127	0.000124755	0.957965	0.0122713	0.230836	-0.0186547	0.0854772	0.00618401	0.195454	-0.00469784	0.299971	0.00246628	0.8215	0.00747165	0.569225	0.0084907	0.406542	-0.00173793	0.820622	0.00854518	0.366378	-0.00297462	0.704449	-0.00239145	0.517516	4.34488e-05	0.99357	0.0045323	0.403231	0.00415254	0.817968	-0.00312664	0.668732	-0.00994156	0.176744	-0.00518407	0.474504	-0.00602744	0.545553	0.0118557	0.233311	0.0130292	0.144503	0.00676666	0.496408	0.00879695	0.377333	-0.00927581	0.349291	0.00475157	0.154714	0.00181167	0.718598	0.00138598	0.737573	0.00956946	0.0257954	0.00625664	0.0758932	0.00429149	0.337832	0.00207067	0.385279	-0.0100529	0.193711	-0.00133775	0.861038	0.0027397	0.23895	0.00299546	0.0969955	-0.00237553	0.674101	-0.00446678	0.636052	-0.00324894	0.244737	-0.00281243	0.279573	0.00352412	0.33283	0.00711008	0.0706974	0.00182976	0.621076	0.00706641	0.0751863	-0.00374077	0.373576	-0.00746698	0.0940339	-0.00474002	0.177824	-0.00195985	0.558142	-0.00205187	0.574292	0.00878642	0.00402638	-0.00349285	0.28622	0.0199032	0.00603077	0.000778877	0.822809	0.00300974	0.618005	-0.00619799	0.125789	0.00409489	0.0257451	0.00984134	0.0126727	0.0065167	0.217158	0.0105728	0.0431375	-0.0167097	0.11092	-0.00516597	0.326623	0.00704058	0.114368	-0.00566001	0.00792558	0.00676451	0.193887	-0.00508201	0.354058	0.0127203	0.401359	-0.0020189	0.270787	0.00157706	0.247986
rs79612466	0.010293	0.519693	-0.012379	0.129896	0.00841215	0.363583	-0.00616624	0.214678	-0.00500904	0.262914	-0.00344785	0.440384	-0.0148712	0.000674785	0.00535645	0.22413	-0.00515959	0.233833	-0.00440634	0.391628	0.000331507	0.955578	-0.0040927	0.497761	-0.00667445	0.0929824	0.0101813	0.0224538	-0.00430142	0.200968	0.00645769	0.140374	-0.000205547	0.937101	-0.00638922	0.0440333	-0.000140776	0.948706	-0.00306893	0.161404	-0.00230639	0.201428	0.000648086	0.910521	-0.00227048	0.160552	-0.0029119	0.532955	-0.0054019	0.261674	-0.00215849	0.627472	-0.00102771	0.816657	-0.00670324	0.1282	0.000454601	0.918121	0.00408853	0.313556	-0.000134166	0.969065	-0.00579211	0.196915	0.00128245	0.741448	0.000660978	0.85691	-0.0041972	0.178007	-0.0028502	0.365651	0.00702632	0.142931	-0.00286204	0.50097	0.00493636	0.264573	-0.00240428	0.526437	0.00708739	0.111355	0.00351331	0.429168	0.00181054	0.477719	-0.00266652	0.544007	0.00124683	0.636943	0.00353254	0.588933	0.00640323	0.223236	-0.0063714	0.221632	-0.0132034	0.00454054	0.000191337	0.970897	0.00182837	0.727061	0.00217482	0.436857	0.00142353	0.673321	0.00797193	0.116621	-0.00238639	0.54849	0.00175321	0.691423	-0.00532775	0.016645	-0.00253371	0.247115	-0.00377843	0.0632379	-0.00397772	0.071147	-0.00237913	0.277743	-0.000827847	0.664779	-0.00215414	0.328745	-0.00384281	0.0246827	0.0051893	0.02082	0.0126212	0.0399685	-0.000756998	0.682932	-0.0113528	0.019727	-0.000893519	0.67912	-0.00101276	0.555378	0.00150084	0.457123	0.00247197	0.181293	-0.00444076	0.585734	0.00441314	0.191776	0.00174471	0.633653	-0.000491969	0.924208	0.00330232	0.648693	-0.000974189	0.618211	-0.00144272	0.419218	0.00218163	0.157399	0.00306599	0.64934	-0.00711289	0.461455	0.00395873	0.664213	0.0182338	0.00950972	0.00579621	0.0995838	-0.000113291	0.975425	-0.000958205	0.828942	0.0121474	0.222421	-0.00914328	0.0838605	0.0286915	0.0709228	-0.000575163	0.930903	0.0142281	0.133797	0.00153028	0.681639	-0.00438889	0.67771	-0.000374567	0.921205	-0.00342748	0.447372	-0.000578976	0.905956	-0.000228344	0.955865	-0.000460643	0.930027	0.00491599	0.496318	-0.00587853	0.718042	-0.00104605	0.948675	0.00365836	0.546267	0.00524134	0.472657	-0.0132342	0.0418031	0.000217431	0.831158	0.00144252	0.295668	-0.00141202	0.812167	-0.00233617	0.137443	-0.00694544	0.108643	-0.00286083	0.625703	-0.00833108	0.10748	0.00332613	0.65978	-0.00278313	0.481297	0.00820955	0.147157	-0.0149749	0.00452874	-0.00705857	0.223079	-0.00956902	0.123716	0.00352492	0.343466	0.000729402	0.840341	0.000206662	0.896117	-0.00679072	0.0474499	-0.0019773	0.472489	0.000724531	0.917038	0.0107589	0.284846	-0.000354627	0.943563	-0.000362461	0.910669	0.000908556	0.889961	-0.00269472	0.258618	0.00134192	0.353682	0.00099999	0.768255	-0.00248924	0.422255	0.000414985	0.881622	-0.0035293	0.201757	-0.00444644	0.685406	-0.00571577	0.0344373	-0.000656142	0.81244	-0.00628094	0.0911268	0.00253751	0.226284	-0.00663062	0.135652	-0.00197419	0.165735	0.011388	0.177604	0.0167716	0.000301983	-0.00480525	0.309875	0.0010399	0.219538	-0.00432919	0.181823	0.000464383	0.834987	0.00433627	0.447535	-0.0234961	0.0884682	-0.0156394	0.0788316	-0.00115457	0.889051	-0.00343612	0.430562	-0.00517979	0.51991	-0.00055888	0.886204	0.00591853	0.181866	-0.005408	0.0324502	-0.0061214	0.00534936	-0.00766213	0.289915	-0.00709315	0.277924	-0.000822713	0.532319	-0.00725163	0.374972	-0.00921652	0.41928	-0.00342052	0.416483	-0.014613	0.0168966	0.00105668	0.858647	0.0149422	0.0360288	0.0101861	0.155336	0.00521969	0.0638999	-0.000468045	0.834138	0.0156829	0.00602061	0.00897822	0.30253	-0.00146497	0.864702	-0.0141405	0.0850029	-0.000219782	0.960056	0.00261535	0.775317	0.00279311	0.418041	-0.0170771	0.260449	0.0178134	0.263629	-0.00756408	0.280568	0.00681531	0.305535	-0.0192608	0.229805	0.0252608	0.189334	-0.00160298	0.914848	0.0151264	0.178346	-0.00760601	0.583311	0.00549537	0.633215	0.00792866	0.143663	-0.00166756	0.832764	-0.002573	0.746029	0.0164093	0.529914	-0.0248498	0.0188263	0.0104697	0.32573	-0.0202267	0.0540873	-0.0124208	0.397786	0.0251509	0.0860226	-0.00523553	0.690431	-0.00475355	0.74582	-0.0144019	0.326135	0.0115068	0.43035	0.0012858	0.79393	0.00290526	0.695204	-0.00225703	0.711098	-0.00921912	0.145433	-0.000370095	0.943208	0.00160151	0.808258	-0.00249619	0.477836	0.00432844	0.704677	0.0109409	0.333248	-0.000384803	0.91065	-0.00250267	0.346696	-0.0144825	0.0817256	0.00111806	0.936119	0.00819695	0.0452731	-0.00105572	0.781824	0.000323991	0.951568	0.00914439	0.112521	-0.00346169	0.523163	-0.00588309	0.311905	-0.00470999	0.444783	-0.00505053	0.439432	0.00534822	0.299308	-0.00532467	0.277441	0.00687813	0.200081	0.00515266	0.249929	0.00706175	0.141549	0.0046344	0.662566	0.0118245	0.0204244	0.0122446	0.166122	-0.00321575	0.587604	0.0100528	0.000187657	0.00169577	0.769538	-0.0109266	0.157249	0.00976173	0.201742	-0.00550405	0.720984	0.00943499	0.21938	0.0035315	0.589043	0.00301794	0.331208	-0.0020188	0.790405	-0.0113219	0.161044	0.0373583	0.0927499	-0.00287579	0.284894	-0.0010754	0.591692
rs1909306	-0.00955179	0.261806	-0.00071265	0.870698	0.00130198	0.792865	0.000247351	0.925698	0.00162201	0.496917	0.00277962	0.24408	-0.00452256	0.0527071	-0.00543811	0.0207607	-0.00481818	0.0372241	0.00200088	0.465768	-0.00447428	0.158895	0.00141803	0.659656	-0.00308971	0.144818	0.00976023	4.12459e-05	-0.00171422	0.339615	-0.000841304	0.718504	0.00328926	0.0179621	-0.00225548	0.182832	0.000520773	0.655453	-0.00155528	0.183573	-0.00131744	0.171529	-0.00398305	0.195966	-0.000872055	0.31289	0.00210366	0.398851	0.00166652	0.516591	-0.000772586	0.744834	0.00188249	0.426134	-0.000277308	0.906133	0.0012919	0.58421	0.00179592	0.406837	0.00233927	0.205212	-0.00260965	0.275971	0.0020473	0.323658	0.00244078	0.212044	-0.00216369	0.193206	-0.000767863	0.647897	-0.0007455	0.77091	0.000895226	0.693333	0.00466568	0.0481676	-0.0056402	0.00536215	0.00036244	0.878753	-0.00151859	0.521998	0.00475481	0.000477054	-0.0012031	0.607962	-0.000286734	0.838835	0.00150268	0.666658	0.00193971	0.488862	0.00169361	0.542263	-0.00637163	0.0102275	-0.000559733	0.841347	0.00536131	0.0549484	0.00284811	0.0559176	0.00169776	0.346272	0.00127981	0.636906	-0.00132822	0.531374	-0.000222571	0.924766	0.00145579	0.220294	0.000495659	0.67138	0.000370637	0.732862	-0.00161564	0.169585	-0.000347519	0.766474	0.000513365	0.614566	0.000484236	0.680728	5.90894e-05	0.948385	0.00218231	0.0687223	0.00507536	0.121936	0.00126753	0.199882	0.00220979	0.395249	0.00154291	0.180792	-0.000336081	0.713826	0.0010498	0.329751	-0.000441375	0.65683	-0.00319989	0.463973	0.00086744	0.63279	0.00312064	0.111228	0.00274008	0.322363	0.00374602	0.334379	-0.00157903	0.130019	-0.000748245	0.435361	-0.000575256	0.486131	0.00339286	0.347334	-0.00174415	0.736632	-0.00305725	0.53213	2.9616e-05	0.993736	-0.000146566	0.938225	0.00263014	0.182567	-0.00309027	0.19578	0.00481543	0.367473	0.00218713	0.44063	0.00829828	0.330986	0.00187677	0.598019	-0.00188836	0.711033	0.00275987	0.168373	0.0046781	0.409545	0.00133908	0.509941	-0.00195928	0.41885	0.0035514	0.177107	-0.00317997	0.151101	-0.00479551	0.0886826	-0.0050801	0.190418	-0.00506324	0.565179	0.00227718	0.796359	0.00418217	0.199072	-0.0056557	0.149079	-0.00527356	0.131122	-0.000205702	0.707273	-0.0013015	0.0790282	0.00176914	0.579288	-0.000625656	0.458723	-0.00161275	0.487872	-0.00133616	0.671391	-0.00835319	0.00265519	0.00461133	0.255586	-0.00171901	0.418074	-0.000531333	0.861343	-0.00162289	0.566755	-0.000461245	0.882142	0.000235409	0.94377	0.00331465	0.0971485	0.00054755	0.778339	-0.000211335	0.803665	0.000325577	0.859567	0.000482645	0.742497	-0.00256678	0.492088	-0.0103267	0.0560353	-0.00502738	0.0617287	-0.00125319	0.470187	0.00350061	0.321068	-1.6076e-05	0.989988	-0.000133556	0.863522	-0.000220789	0.903575	-0.000663715	0.690258	-0.00045516	0.761027	-0.0032861	0.0268356	0.00446175	0.449216	-0.000258862	0.857563	0.000490075	0.73976	-0.00131629	0.507191	0.00357243	0.00141171	-0.000203977	0.931448	0.00103465	0.17344	0.00489428	0.277538	0.00290539	0.241132	0.00605092	0.0167316	0.00101115	0.0252643	-0.00202175	0.242713	-0.00247243	0.0376928	-0.00013196	0.965573	-0.00155828	0.833497	-0.00498234	0.296067	0.00305771	0.490241	-0.00127803	0.584149	-0.00535859	0.214107	0.0031633	0.129094	0.00307505	0.193778	-0.000871467	0.51843	-0.00273943	0.018942	-0.00323099	0.401174	-0.00747019	0.0314998	-0.000509849	0.468435	-0.00700032	0.109327	-0.00209713	0.73103	0.00286427	0.201352	-0.00742251	0.0233768	-0.00291444	0.359018	0.00144319	0.705423	-0.0024224	0.528167	0.00288002	0.0563043	-0.00118554	0.321901	0.00318672	0.297856	-0.000430662	0.92646	0.00268613	0.560158	-0.00304858	0.488163	-0.00289874	0.217463	-0.00228655	0.642251	-0.000508504	0.783095	0.00399449	0.617852	-0.0128114	0.128779	0.00227497	0.540124	-0.000571673	0.871114	0.000156991	0.98523	0.0161841	0.111994	0.00893867	0.259822	0.00772327	0.194892	-0.00171954	0.815008	0.0042183	0.489038	-0.00176221	0.542353	0.0020795	0.622131	0.0029909	0.480925	0.0221246	0.117416	-0.00484056	0.396308	-0.00795375	0.166351	0.00229875	0.684703	-0.0123679	0.115191	0.0181986	0.0201718	0.0136571	0.0520472	0.00609788	0.436474	-0.000778467	0.92093	0.00237664	0.760665	0.00128452	0.624238	-0.00105482	0.789337	-0.00187595	0.563554	0.00133802	0.691471	0.000308337	0.911318	0.000524083	0.881508	0.000141068	0.939972	-0.00505012	0.406704	0.00495973	0.409668	0.000768237	0.674082	-0.000482164	0.733712	-0.00596069	0.178689	-0.00296161	0.690346	-0.00100036	0.647062	-0.00165173	0.416892	0.00218777	0.442263	0.00552156	0.0724334	-0.00124856	0.665985	0.00134865	0.663867	-0.000663409	0.839973	-0.00518629	0.136641	-0.00351859	0.200544	-0.000995351	0.703512	0.00263398	0.356415	0.00799491	0.000822952	0.000205427	0.936117	0.0159313	0.00495652	0.00199793	0.463225	0.0123465	0.00893599	-0.00192565	0.543989	0.00555134	0.000111296	0.00653265	0.0344127	0.0027602	0.50472	0.0133789	0.00109025	-0.0125565	0.125859	-0.00499735	0.223347	0.00150378	0.666428	-0.00146063	0.381089	0.00345555	0.394503	-0.00367148	0.39362	0.0124884	0.292338	-0.00274102	0.0557205	0.00260928	0.0147537
rs117801730	-0.0351339	0.290673	-0.0117319	0.493233	0.00148916	0.938807	0.00785746	0.449139	-0.0114257	0.221306	0.00475	0.610991	0.00126041	0.890201	0.00413022	0.653601	0.00960192	0.288785	-0.00336536	0.753651	0.0279392	0.0245656	0.0129436	0.303219	0.00808576	0.32806	0.000220094	0.98115	-0.00431491	0.539054	-0.00060285	0.94741	-0.00203212	0.708782	-0.0113321	0.0872328	0.00349929	0.443932	-0.00492805	0.281664	0.00286175	0.447954	0.0142489	0.237377	0.00497747	0.141167	0.0110804	0.256559	-0.00147375	0.883657	0.00915342	0.324628	0.0245674	0.00799383	0.00321172	0.727279	-0.0122494	0.18534	0.00962271	0.256032	0.00303407	0.674526	-0.00776547	0.407447	0.00785543	0.333285	0.00818098	0.285116	-0.003373	0.604243	-0.00327769	0.618458	0.00442743	0.658786	0.00989167	0.265418	-0.00396816	0.667725	0.00219241	0.782133	-0.00329997	0.722702	0.0107684	0.245953	0.00179169	0.73671	0.0204144	0.0262034	0.00992888	0.071938	0.00568963	0.676921	-0.0185212	0.0914669	0.0117287	0.281438	-0.00322349	0.740197	0.00533417	0.626708	-0.00715637	0.513253	-0.00750525	0.198185	-0.0022511	0.749703	0.0105279	0.31849	-0.0125353	0.13104	-0.00552993	0.548906	-0.015165	0.0011062	-0.00828342	0.0700049	-0.00451249	0.287859	-0.00362054	0.432088	-0.0108501	0.0178528	-0.0044548	0.264289	0.000769648	0.867304	-0.00143193	0.688864	-0.000633514	0.892638	0.00235797	0.853682	-0.00240004	0.535687	-0.0171162	0.0921448	-0.00230728	0.609103	-0.00304346	0.396145	-0.0050982	0.226676	-0.000935062	0.809137	-0.0292135	0.0873533	-0.00463096	0.513109	-0.00189222	0.804818	-0.00777853	0.472133	-0.0192222	0.204957	-0.0011872	0.771109	-0.000820248	0.826416	-0.00243355	0.451027	-0.0172156	0.222398	-0.0104193	0.606514	-0.0232428	0.224283	-0.0157149	0.287614	-0.00627513	0.394245	-0.00177851	0.817046	-0.00969564	0.298454	-0.0373077	0.0722647	-0.00494082	0.653944	0.0120005	0.718923	-0.0236412	0.0882661	-0.0103958	0.600813	-0.00952057	0.223003	-0.00778419	0.725332	-2.19826e-05	0.997786	0.00316263	0.737837	-0.0068132	0.506546	-0.00731181	0.396864	-0.00234002	0.831776	0.0123282	0.415383	-0.0183778	0.581389	0.0151478	0.650502	-0.0159054	0.210898	0.00108155	0.943643	0.0146272	0.28232	-0.000253207	0.905629	-0.00347383	0.228994	-0.0209382	0.092131	-0.00160068	0.626983	-0.00599037	0.508804	0.00272854	0.824272	-0.0078058	0.471542	-0.0306818	0.0523862	-0.00654284	0.429067	0.000186893	0.987438	0.0225639	0.0410899	0.0109932	0.36472	0.0157548	0.226004	0.00208591	0.788889	-0.00850258	0.262573	0.00273647	0.409107	-0.0126315	0.0783348	-0.00491595	0.391656	0.000808159	0.955776	-0.00831506	0.692559	0.00120412	0.908665	-0.00764829	0.25857	0.0231971	0.0917576	0.00184768	0.711595	0.000522429	0.863165	0.00530348	0.455452	-0.00318386	0.624005	0.00770418	0.186948	0.00466037	0.420421	0.0429183	0.0612889	-0.0101514	0.072089	-0.000901962	0.875781	0.00492121	0.52635	0.0014539	0.73984	0.00534377	0.56476	0.00306104	0.303301	0.00980866	0.577906	0.00357394	0.712463	0.0130285	0.188784	-0.00112481	0.524177	0.00730976	0.280472	0.00277069	0.551832	0.0177827	0.141305	0.0211051	0.478161	0.0375801	0.046181	0.00228691	0.895839	0.00718131	0.436432	0.0137365	0.420455	0.00391951	0.630917	0.00455487	0.622849	-0.00615642	0.243771	0.00339354	0.458166	0.018218	0.227549	0.00650614	0.63273	0.00376009	0.171857	-0.0415012	0.0151894	-0.0206632	0.386396	0.0048899	0.571784	0.0183755	0.151703	0.0108748	0.381188	0.0154282	0.300662	0.012989	0.386433	0.00413613	0.483161	-0.00332859	0.476764	0.00855621	0.476255	-0.0242964	0.190903	-0.00922235	0.615	-0.00370993	0.832138	0.00341535	0.715295	-0.022642	0.247991	0.00498325	0.498212	-0.0211759	0.489049	-0.0299863	0.361598	0.00475358	0.742283	0.00563913	0.680986	-0.0252253	0.443025	-0.00740783	0.850986	-0.0424098	0.167722	0.0213535	0.357996	0.00402172	0.888144	0.0271317	0.253008	-0.00442423	0.697782	-0.012264	0.461169	-0.00296477	0.859384	0.00792072	0.886259	-0.013167	0.551313	0.0427027	0.0551564	-0.0235997	0.282848	0.0160211	0.599866	-0.0134497	0.658841	0.00355436	0.896547	-0.000415433	0.989112	0.014209	0.64089	0.0113332	0.708211	0.0182207	0.0749788	0.0223428	0.14382	0.00679575	0.591855	0.0169343	0.198026	0.0129424	0.230784	0.00958063	0.485211	0.0051939	0.476801	0.0237582	0.316618	-0.00957603	0.682008	0.00319376	0.653905	0.00245706	0.657414	0.0151886	0.381011	-0.00747467	0.795678	-0.00245822	0.773767	-0.00559838	0.481968	0.0116708	0.293603	-0.00542677	0.647773	0.0157224	0.160069	-0.00723318	0.547014	0.0280317	0.0278228	0.0140329	0.297585	0.00570793	0.591229	0.000991066	0.921925	0.00267067	0.811861	0.00398962	0.669754	-0.00126631	0.899433	-0.0461654	0.0373436	-0.00834765	0.435121	-0.0171248	0.353747	-0.0290647	0.0200647	-0.0060672	0.280586	-0.00342607	0.776838	-0.0168539	0.300485	-0.0281857	0.0804688	0.00511792	0.873081	-0.0271191	0.0953633	0.00568865	0.676973	0.00728026	0.263125	-0.0136004	0.397104	-0.0299069	0.076146	0.0411882	0.375048	0.00424093	0.450861	0.00352773	0.396869
rs76477572	0.00907137	0.569435	-0.0122881	0.131737	0.00928054	0.314916	-0.0062665	0.206046	-0.00457088	0.305614	-0.00257982	0.562646	-0.0155411	0.000367003	0.00525873	0.231377	-0.00448858	0.298985	-0.00448561	0.381828	0.000436221	0.941406	-0.00466671	0.43813	-0.00651024	0.100325	0.00995031	0.0252809	-0.00391197	0.243505	0.00560516	0.199344	1.35144e-05	0.995849	-0.0061674	0.0512562	-0.00011525	0.957883	-0.00272939	0.211682	-0.00235253	0.191309	0.000211096	0.97072	-0.00220484	0.17182	-0.00363018	0.435736	-0.00526453	0.272699	-0.00218174	0.622794	-0.00125038	0.777275	-0.00706764	0.107734	1.1305e-05	0.997955	0.00389042	0.336239	-0.000342598	0.920893	-0.00572297	0.201046	0.00173128	0.655121	0.000286792	0.937466	-0.00379624	0.221834	-0.00270134	0.3899	0.006885	0.15001	-0.00312029	0.461898	0.00514045	0.244004	-0.00137866	0.715669	0.00681702	0.124629	0.00392884	0.375294	0.00175609	0.489826	-0.00246546	0.573725	0.00130895	0.619266	0.00474501	0.466676	0.00594552	0.256836	-0.00601537	0.247294	-0.013329	0.00407178	0.000244033	0.962787	0.00239282	0.646953	0.00231892	0.405739	0.000899757	0.789298	0.00717224	0.156847	-0.00245666	0.535642	0.000950261	0.829188	-0.0051755	0.0196715	-0.00251494	0.249303	-0.00397762	0.0498863	-0.00369616	0.0926693	-0.00220082	0.314005	-0.000906089	0.634356	-0.0019859	0.3666	-0.00379467	0.0261227	0.00511542	0.0223331	0.0119969	0.0501577	-0.000659885	0.721049	-0.011353	0.0193894	-0.000821346	0.702967	-0.000952483	0.578105	0.0014759	0.463393	0.0026315	0.153539	-0.00560163	0.490415	0.00447594	0.184254	0.001944	0.59427	-0.000623236	0.90378	0.00252056	0.727243	-0.00093682	0.630786	-0.00130883	0.462371	0.0020725	0.177896	0.00278942	0.678192	-0.00759051	0.430586	0.00284518	0.754308	0.0192645	0.00596581	0.00665861	0.0577635	-0.000194334	0.957736	-0.00218184	0.621685	0.0105291	0.288824	-0.00919544	0.0811921	0.0284704	0.0722502	-0.00220965	0.738282	0.0134181	0.156097	0.00181129	0.626278	-0.0038419	0.715158	-0.000144245	0.969525	-0.00396729	0.377671	-0.000766583	0.875323	-0.000630856	0.878119	-0.000304775	0.953519	0.00535262	0.457548	-0.00497621	0.759197	-0.000717151	0.964703	0.00372049	0.53829	0.00518228	0.476379	-0.0137709	0.0336461	0.000232051	0.819494	0.00127837	0.352658	-0.000887469	0.880943	-0.00243924	0.119842	-0.00696412	0.106672	-0.00353536	0.545477	-0.00789446	0.12609	0.00481331	0.522884	-0.00224151	0.569484	0.00781176	0.166567	-0.0144286	0.00608505	-0.00634727	0.271859	-0.00938442	0.13002	0.00361456	0.329937	0.000788092	0.827196	0.000474457	0.763686	-0.00700318	0.0403322	-0.0023251	0.396916	0.000554686	0.936254	0.0107619	0.283297	-0.00035011	0.944119	-0.000646013	0.841057	0.000751771	0.908603	-0.00201209	0.397581	0.00116512	0.41931	0.00138575	0.682173	-0.00223246	0.470402	0.000318266	0.90881	-0.0036303	0.187893	-0.00629157	0.565262	-0.00594679	0.0273478	-0.00110013	0.689934	-0.00638826	0.0848768	0.00280681	0.179539	-0.00682621	0.123434	-0.00194347	0.171224	0.0113681	0.17714	0.0165606	0.00034614	-0.00554136	0.240293	0.00102133	0.226587	-0.00488172	0.131093	0.000430788	0.846346	0.00394861	0.487912	-0.024029	0.0807016	-0.0158795	0.0734966	-0.0018587	0.821786	-0.0029674	0.494802	-0.00561464	0.484202	-0.000303803	0.937818	0.0063271	0.152374	-0.00509762	0.0432044	-0.00611393	0.00528888	-0.0066793	0.355012	-0.00629112	0.334665	-0.000813804	0.535631	-0.0084856	0.298146	-0.0106866	0.34795	-0.00379026	0.366831	-0.0138005	0.0236395	0.00230305	0.697025	0.0157147	0.0269136	0.0117713	0.0993758	0.00512967	0.0677915	-0.000508226	0.819603	0.0154013	0.00682628	0.00710233	0.413357	-0.00162412	0.849749	-0.0146087	0.074332	-0.00073069	0.867372	0.00158646	0.862163	0.00279411	0.416524	-0.016478	0.276354	0.0183441	0.247843	-0.00713456	0.306996	0.00607026	0.359664	-0.0178378	0.264243	0.0235802	0.218772	-0.000204899	0.989055	0.017895	0.109978	-0.00878543	0.524816	0.00489462	0.669626	0.00772406	0.153049	-0.00116628	0.882186	-0.00140271	0.859366	0.0166424	0.523178	-0.0241281	0.0222138	0.00964045	0.364259	-0.0194227	0.0636768	-0.0117606	0.421096	0.0259604	0.0749735	-0.0057281	0.661471	-0.00287869	0.843612	-0.0114485	0.432808	0.0145494	0.316343	0.000825481	0.866327	0.00141724	0.847912	-0.00314444	0.604501	-0.00916093	0.146443	-0.00107879	0.834881	0.000749728	0.909212	-0.00239822	0.493695	0.00263449	0.816929	0.00934005	0.406958	-0.000961834	0.778319	-0.00276815	0.296149	-0.0130615	0.115132	-0.000710602	0.959232	0.00860215	0.0351185	-0.00131421	0.729553	0.000100837	0.984878	0.00988888	0.0852891	-0.00390483	0.470189	-0.00543427	0.348959	-0.00449562	0.464576	-0.00459544	0.48057	0.00557081	0.27835	-0.00532379	0.276229	0.00754883	0.158312	0.00527494	0.237543	0.00761776	0.111809	0.00613142	0.562617	0.0125427	0.013648	0.0143721	0.103085	-0.00212015	0.71983	0.0103525	0.000114712	0.00193148	0.737897	-0.0125137	0.104339	0.0107852	0.157295	-0.00502022	0.743971	0.00835229	0.27543	0.00474396	0.466774	0.0032914	0.287856	-0.00172641	0.819665	-0.0109696	0.172963	0.0357552	0.106637	-0.00296218	0.269388	-0.0012398	0.535227
rs7633333	-0.0096495	0.256959	-0.000755954	0.862915	0.00121618	0.806231	0.000246451	0.925966	0.00160035	0.502671	0.00272078	0.254196	-0.00449917	0.0539372	-0.00545713	0.0203166	-0.00483378	0.0366093	0.00208034	0.448232	-0.00445279	0.160896	0.00140856	0.66178	-0.00310418	0.142937	0.00975989	4.12541e-05	-0.00169429	0.345247	-0.000841611	0.718398	0.00328581	0.01808	-0.00224452	0.184959	0.00053676	0.645583	-0.00155803	0.182788	-0.00133547	0.165732	-0.00404967	0.188579	-0.000865124	0.316739	0.00208595	0.40282	0.00162886	0.526102	-0.000713495	0.76374	0.00193014	0.414506	-0.000317371	0.892646	0.00128343	0.586668	0.00182167	0.400133	0.00235255	0.202641	-0.00258008	0.281437	0.00203818	0.325807	0.00244678	0.210913	-0.00212466	0.20135	-0.000771088	0.646511	-0.000738619	0.77296	0.000912692	0.687656	0.00463201	0.0498007	-0.00561853	0.00554052	0.000306831	0.897241	-0.0014806	0.532451	0.00476163	0.000468029	-0.00120931	0.606101	-0.000286269	0.839089	0.00155717	0.655331	0.0019787	0.480158	0.00168129	0.545197	-0.00629973	0.0111132	-0.000571962	0.837925	0.00533542	0.0561258	0.00282892	0.0575883	0.00169607	0.34674	0.00126309	0.641307	-0.00132318	0.532927	-0.000177186	0.940073	0.00146524	0.217303	0.000505783	0.665065	0.000358558	0.741248	-0.00161438	0.169908	-0.000340905	0.770788	0.000532016	0.601758	0.000505797	0.66734	5.75362e-05	0.949738	0.00217661	0.0694416	0.00511095	0.119334	0.00128865	0.192481	0.0022673	0.383058	0.00155444	0.177543	-0.00031727	0.729189	0.00107339	0.318985	-0.000444474	0.654575	-0.00316687	0.468597	0.000894047	0.622394	0.00314955	0.107952	0.00273442	0.323361	0.00373823	0.335382	-0.00159195	0.126897	-0.000750268	0.434119	-0.000575551	0.485906	0.00338767	0.348069	-0.00172196	0.73986	-0.00301194	0.538225	2.9616e-05	0.993736	-0.000154413	0.934925	0.00261103	0.185767	-0.00310271	0.193986	0.00476791	0.37222	0.00219481	0.439027	0.00822232	0.33543	0.00185805	0.601675	-0.00188716	0.711209	0.00277297	0.166361	0.00464666	0.4127	0.00134841	0.506997	-0.00197005	0.416298	0.00350447	0.182899	-0.00316182	0.153447	-0.00483163	0.0863059	-0.00503541	0.194346	-0.00508154	0.563777	0.00225414	0.798376	0.00413959	0.203683	-0.0056714	0.147953	-0.00526207	0.131963	-0.000206486	0.706209	-0.00130368	0.0785275	0.00174277	0.584955	-0.000627285	0.457553	-0.00162292	0.485132	-0.00135013	0.668159	-0.00833331	0.00271824	0.00460963	0.25576	-0.00172709	0.415889	-0.000512603	0.866184	-0.00162205	0.566955	-0.000432251	0.889501	0.000264796	0.936765	0.00329177	0.0994774	0.000550237	0.777279	-0.000213541	0.801658	0.000319746	0.862057	0.000506164	0.730421	-0.00257328	0.490991	-0.0102815	0.0571185	-0.00503752	0.061205	-0.00125784	0.468539	0.00352015	0.318373	-2.27215e-05	0.98585	-0.000136368	0.860678	-0.000200879	0.912233	-0.000666948	0.688828	-0.000464538	0.756257	-0.00329564	0.0263965	0.00450471	0.444861	-0.000250107	0.862328	0.000508912	0.730134	-0.00131041	0.509077	0.00358345	0.00136397	-0.000167221	0.943776	0.0010289	0.175829	0.00490525	0.27645	0.00289227	0.243251	0.00603475	0.0170229	0.00101328	0.0249549	-0.0020184	0.243486	-0.00247437	0.0375389	-0.000155909	0.95933	-0.00162377	0.826608	-0.00501826	0.292597	0.00292226	0.509661	-0.00128452	0.582238	-0.005337	0.215957	0.00311235	0.135366	0.00309503	0.190887	-0.00088952	0.509793	-0.00272839	0.0194274	-0.00319373	0.406625	-0.00752411	0.0302934	-0.000504533	0.473074	-0.0069381	0.112507	-0.00205102	0.736717	0.00286793	0.20077	-0.00744858	0.0228892	-0.00283011	0.373071	0.00136564	0.720558	-0.00245692	0.522287	0.00291854	0.0530806	-0.00118463	0.322254	0.00321227	0.293979	-0.000452725	0.922699	0.00272186	0.554926	-0.00299925	0.495203	-0.0028347	0.227768	-0.00230358	0.639752	-0.000505076	0.784508	0.00385261	0.630373	-0.0128009	0.129093	0.00229389	0.536762	-0.000561575	0.873372	0.000156991	0.98523	0.0161841	0.111994	0.00893867	0.259822	0.00776151	0.192694	-0.00178389	0.808219	0.00423046	0.487789	-0.00173833	0.547827	0.00211281	0.616555	0.00297387	0.483417	0.0221246	0.117416	-0.0048171	0.398576	-0.00794741	0.166666	0.00241985	0.669038	-0.0124181	0.113723	0.0182119	0.0200802	0.0136412	0.0523209	0.0060413	0.44074	-0.000825785	0.916141	0.00235505	0.762773	0.0012562	0.63189	-0.0011006	0.780421	-0.00186776	0.565248	0.00134165	0.690668	0.000336393	0.903284	0.000519761	0.882475	0.000136351	0.941974	-0.0050648	0.405325	0.00495541	0.410076	0.000766361	0.674824	-0.000457988	0.746587	-0.00597554	0.177593	-0.0029877	0.687761	-0.00104975	0.630899	-0.00169177	0.405675	0.00215156	0.44984	0.00550169	0.0734646	-0.00125525	0.664302	0.00135929	0.661379	-0.000654464	0.842101	-0.0051651	0.138248	-0.00351442	0.201074	-0.000967997	0.711287	0.00259146	0.364216	0.00801988	0.000792308	0.000210744	0.934466	0.015885	0.00508296	0.00196822	0.469895	0.0123903	0.00869494	-0.00199279	0.530031	0.00553322	0.000117145	0.00652958	0.0344931	0.00274725	0.506712	0.0133009	0.00116562	-0.012557	0.125844	-0.00501567	0.221635	0.00155827	0.655102	-0.00143774	0.388596	0.00349757	0.388755	-0.00364076	0.397572	0.0121531	0.305476	-0.00277456	0.0527848	0.00261739	0.0144459
rs7625608	0.00903734	0.570646	-0.0127686	0.117169	0.00929432	0.314037	-0.00670217	0.176057	-0.00459838	0.302488	-0.00270529	0.543612	-0.0151677	0.000504059	0.00526984	0.2302	-0.00457169	0.289921	-0.00454813	0.375032	0.000335663	0.954876	-0.0041628	0.488984	-0.00621777	0.116384	0.00969088	0.0292815	-0.00400986	0.231713	0.00585381	0.179941	-7.69671e-05	0.97635	-0.00596385	0.0593236	-9.75299e-05	0.964337	-0.00283027	0.195096	-0.0023764	0.186658	-6.6943e-05	0.990709	-0.00222079	0.168571	-0.00345684	0.457784	-0.00540443	0.259951	-0.00190632	0.667209	-0.000973074	0.825692	-0.00717914	0.102151	-9.54508e-05	0.982724	0.00401888	0.320322	-0.000100496	0.976751	-0.00596935	0.182144	0.00181521	0.63942	0.000344463	0.924894	-0.00397393	0.200765	-0.00258488	0.410463	0.006632	0.165378	-0.00298689	0.481078	0.00481531	0.274918	-0.00174837	0.643989	0.00637363	0.150901	0.00405597	0.359839	0.00174779	0.491704	-0.00210538	0.630792	0.00110829	0.673834	0.0041688	0.522318	0.00580143	0.268289	-0.0056734	0.27494	-0.0132077	0.00440044	0.000405252	0.938209	0.00223857	0.66814	0.00210623	0.449977	0.00105986	0.752836	0.00711193	0.16022	-0.00255698	0.518933	0.000805159	0.854895	-0.00511162	0.0211816	-0.00255148	0.242296	-0.00375282	0.0641922	-0.0036982	0.0923455	-0.00216675	0.32135	-0.000927767	0.626126	-0.00191017	0.384962	-0.00375121	0.027819	0.00512161	0.0221095	0.0120223	0.049602	-0.000676095	0.714378	-0.011265	0.0202977	-0.000642943	0.765233	-0.00103057	0.547154	0.00163635	0.416031	0.00253856	0.168515	-0.00567497	0.484707	0.00445588	0.186147	0.00187154	0.608119	-0.000647812	0.900014	0.00270961	0.707718	-0.00105489	0.588217	-0.00140687	0.429444	0.00209909	0.172433	0.00250537	0.709411	-0.00771669	0.422877	0.00276987	0.760585	0.0189256	0.00691377	0.00600099	0.0871847	-0.000475238	0.896857	-0.00180467	0.683152	0.0110302	0.266457	-0.00908654	0.0848378	0.0271299	0.0867054	-0.00167532	0.799989	0.0133039	0.159615	0.00145262	0.696082	-0.00466811	0.657466	-0.000356419	0.924779	-0.0037638	0.402585	-0.000879354	0.857154	-0.000580495	0.887763	-0.000567992	0.91349	0.00468047	0.515882	-0.00498613	0.758809	-0.000559964	0.972444	0.00358966	0.5526	0.00506028	0.486742	-0.0135166	0.0370341	0.000261867	0.796739	0.00142586	0.299788	-0.00101338	0.864169	-0.00245096	0.118006	-0.00696651	0.106488	-0.00332431	0.569651	-0.00830432	0.107525	0.00428991	0.568993	-0.00224257	0.56924	0.00788564	0.162516	-0.015053	0.00420442	-0.0069211	0.230781	-0.00977097	0.11487	0.00331096	0.372086	0.00053224	0.882772	0.000494716	0.753866	-0.00693051	0.0424148	-0.00206219	0.452257	0.00056397	0.935177	0.0110022	0.272599	-0.000441277	0.929589	-0.000687407	0.830991	0.000349606	0.957412	-0.0024788	0.297247	0.0012348	0.391955	0.00140069	0.678874	-0.00261114	0.398434	0.000420397	0.879721	-0.00362896	0.187955	-0.00564398	0.605918	-0.00586104	0.0295855	-0.000964052	0.726531	-0.00628146	0.0900788	0.00270453	0.195729	-0.006743	0.127914	-0.00204446	0.149873	0.0113864	0.176276	0.0168555	0.000269025	-0.00530264	0.260941	0.00106065	0.209017	-0.00466329	0.149063	0.000307196	0.890047	0.00400734	0.481382	-0.0251962	0.0669009	-0.0166579	0.0604217	-0.00202361	0.80625	-0.0028248	0.515689	-0.0056307	0.482899	-5.90888e-05	0.987889	0.00648061	0.142502	-0.00521917	0.0383766	-0.00637996	0.00358865	-0.00700527	0.331709	-0.00647974	0.320063	-0.000796756	0.544036	-0.00774465	0.342039	-0.0100142	0.378824	-0.00381579	0.363263	-0.0142638	0.0193129	0.00162585	0.783377	0.015678	0.0272587	0.0111645	0.118033	0.00533877	0.0572643	-0.000400971	0.857178	0.0153128	0.00713725	0.00711455	0.412315	-0.00166841	0.845612	-0.014824	0.0700093	-0.000744759	0.864774	0.00191358	0.83403	0.0028427	0.40821	-0.0172175	0.255292	0.0184503	0.244776	-0.00742622	0.287303	0.00661768	0.317641	-0.0167131	0.295188	0.0232644	0.224663	0.000123124	0.993418	0.0167434	0.134524	-0.00855184	0.535605	0.00511461	0.655486	0.00747449	0.166603	-0.000790868	0.91994	-0.00222541	0.778602	0.0157572	0.545117	-0.0238247	0.0238749	0.00949965	0.371052	-0.0195618	0.0616625	-0.0124784	0.393591	0.0254147	0.0814801	-0.00626864	0.631994	-0.00373054	0.798336	-0.0134994	0.355292	0.0116336	0.423294	0.000927553	0.84994	0.00219453	0.766381	-0.00280018	0.644534	-0.00955018	0.129957	-0.000861069	0.867824	0.00127981	0.845616	-0.00270586	0.439837	0.00327552	0.773426	0.0106328	0.345144	-0.0010612	0.756029	-0.0027359	0.301659	-0.014543	0.0792451	-0.000287041	0.983524	0.00828654	0.0423015	-0.00118637	0.754873	-6.47143e-05	0.99029	0.00992431	0.0840243	-0.00358861	0.50668	-0.00553485	0.339868	-0.00445237	0.46865	-0.00529675	0.415971	0.0051615	0.314957	-0.00564818	0.247783	0.00743146	0.164758	0.0053632	0.229587	0.00753207	0.115741	0.00601729	0.56975	0.0123109	0.015444	0.0134972	0.125667	-0.00232396	0.694114	0.0101492	0.000154962	0.00163667	0.776652	-0.01131	0.141928	0.0101067	0.184869	-0.00436683	0.776205	0.00845391	0.269362	0.00416776	0.522422	0.00286244	0.355242	-0.00164724	0.827696	-0.0107254	0.182518	0.0357918	0.106131	-0.00303705	0.25715	-0.00113894	0.568818
rs12496247	-0.00951825	0.26351	-0.000775467	0.859414	0.00118809	0.810623	0.000260811	0.921666	0.00157004	0.510799	0.0027101	0.256068	-0.00449024	0.0544164	-0.00545463	0.0203746	-0.00484252	0.0362721	0.00205172	0.454502	-0.00447292	0.159013	0.0013269	0.680269	-0.00311294	0.141815	0.00976227	4.108e-05	-0.00171512	0.339351	-0.00081984	0.725386	0.00329487	0.0177652	-0.00225556	0.182809	0.000538189	0.644707	-0.00154214	0.187295	-0.00133487	0.165922	-0.00407263	0.186088	-0.000864329	0.317187	0.00209193	0.401475	0.00162252	0.527716	-0.000693823	0.770069	0.00193265	0.413901	-0.000320969	0.891437	0.00129258	0.584002	0.00182505	0.399262	0.00235659	0.20187	-0.00256598	0.284077	0.00204377	0.324483	0.00244647	0.210972	-0.00213024	0.200172	-0.000770197	0.646893	-0.000723977	0.777343	0.00092873	0.682465	0.00466963	0.0479744	-0.0056367	0.00538991	0.000310817	0.895914	-0.00147445	0.534158	0.00478037	0.000444468	-0.00122038	0.60281	-0.000296289	0.833538	0.00158859	0.64884	0.00194974	0.486611	0.00165134	0.552384	-0.00628811	0.0112636	-0.00056517	0.839825	0.00535335	0.0553066	0.00280944	0.0593327	0.00169586	0.346802	0.00127478	0.638226	-0.00135426	0.523353	-0.000189074	0.936061	0.00147429	0.214478	0.000528537	0.650976	0.000372942	0.731262	-0.00159504	0.175084	-0.000325051	0.781171	0.000551964	0.588205	0.000528115	0.653602	7.34367e-05	0.935875	0.00218786	0.0680145	0.00511898	0.118755	0.00129949	0.188769	0.00232879	0.370293	0.00155845	0.17643	-0.000315442	0.73069	0.00108011	0.315969	-0.000445647	0.653717	-0.00313289	0.473373	0.000890598	0.623731	0.00314491	0.108462	0.00272524	0.324973	0.00372174	0.337504	-0.00160357	0.12415	-0.000750989	0.433669	-0.000576069	0.4855	0.00337681	0.349603	-0.00169783	0.743371	-0.00302602	0.536319	8.41494e-06	0.99822	-0.000150553	0.936547	0.00263926	0.181045	-0.0030867	0.19628	0.00476791	0.37222	0.00217425	0.443309	0.0083219	0.329594	0.00185172	0.602902	-0.00196625	0.699672	0.00276471	0.167619	0.0046272	0.414644	0.00136162	0.502835	-0.00200027	0.409167	0.00352484	0.180354	-0.00314697	0.155373	-0.00484887	0.0851793	-0.00505911	0.192247	-0.00509317	0.56288	0.00228891	0.795332	0.00413003	0.204721	-0.0056622	0.148603	-0.00525444	0.132518	-0.000206784	0.705799	-0.00130426	0.0783889	0.00172422	0.58895	-0.000627669	0.457269	-0.00162601	0.484293	-0.00135496	0.667036	-0.00834812	0.0026706	0.00460427	0.256305	-0.0017294	0.415257	-0.000504713	0.868222	-0.00162755	0.565633	-0.000441097	0.887252	0.000243659	0.941802	0.00330897	0.0977155	0.000543428	0.77996	-0.000214297	0.800966	0.000314465	0.86431	0.000512343	0.727262	-0.00258127	0.489638	-0.0102628	0.0575676	-0.00504131	0.0610058	-0.0012588	0.468193	0.00352794	0.317295	-2.51516e-05	0.984336	-0.000137397	0.859635	-0.000206977	0.909579	-0.000645659	0.698259	-0.000468279	0.754353	-0.00329793	0.0262889	0.00450471	0.444861	-0.000223616	0.876787	0.0005243	0.722308	-0.00128061	0.518763	0.00359545	0.00131413	-0.000173397	0.941704	0.00103175	0.174637	0.00490784	0.2762	0.00290614	0.241001	0.00602074	0.0172815	0.00101414	0.0248326	-0.0019882	0.250615	-0.00246885	0.0379678	-0.000171246	0.955332	-0.00169421	0.819202	-0.00505755	0.288823	0.00291034	0.511379	-0.00126191	0.588887	-0.00537342	0.212829	0.00311814	0.134642	0.00308545	0.192265	-0.000882826	0.512985	-0.00272867	0.0194132	-0.00318916	0.407289	-0.00751715	0.0304441	-0.000512902	0.465766	-0.0069015	0.11442	-0.00209926	0.730764	0.00285109	0.203437	-0.00744613	0.0229371	-0.00283503	0.372251	0.00138806	0.716172	-0.0024592	0.521907	0.00292605	0.0524775	-0.00119357	0.318625	0.00323197	0.291042	-0.000444713	0.924061	0.00273539	0.55295	-0.00304781	0.488235	-0.0028601	0.223616	-0.00233173	0.635659	-0.000504873	0.784587	0.00383371	0.632051	-0.0128114	0.128779	0.00227497	0.540124	-0.000571673	0.871114	0.000156991	0.98523	0.0161841	0.111994	0.00893867	0.259822	0.00772327	0.194892	-0.00171954	0.815008	0.0042183	0.489038	-0.00169045	0.558904	0.00210877	0.617238	0.00292033	0.491338	0.0221246	0.117416	-0.00480529	0.39973	-0.00801857	0.162899	0.00239984	0.671613	-0.0124155	0.113795	0.0182059	0.0201204	0.01368	0.0516531	0.00605585	0.439636	-0.00082119	0.916605	0.00236195	0.762096	0.00124502	0.634931	-0.00110424	0.779712	-0.00186775	0.565255	0.0013497	0.688913	0.000336092	0.903372	0.000549591	0.875785	0.000131623	0.943983	-0.00504185	0.407474	0.00497249	0.408482	0.000756886	0.678622	-0.000451713	0.749945	-0.00597097	0.177934	-0.00295802	0.690718	-0.00104433	0.632665	-0.00170155	0.40297	0.00212884	0.454642	0.0055008	0.0735142	-0.00127248	0.659986	0.00136086	0.661014	-0.000672374	0.837841	-0.0051278	0.141122	-0.00350423	0.202388	-0.000969033	0.710995	0.00259773	0.363061	0.00800418	0.000811381	0.000171458	0.946662	0.015893	0.00506101	0.0019714	0.469175	0.0123667	0.00882393	-0.00200223	0.528088	0.00552562	0.000119713	0.00653135	0.0344451	0.00272348	0.510397	0.0133231	0.00114359	-0.0125787	0.125209	-0.00501291	0.22188	0.00158969	0.648612	-0.00145	0.384555	0.00350793	0.387343	-0.00369872	0.390112	0.0121496	0.305619	-0.00277488	0.0527533	0.00262002	0.0143494
rs9835724	0.00726651	0.365483	0.000506415	0.903135	-0.000245542	0.958444	-0.00962891	0.000132457	0.00907098	6.32526e-05	0.0051296	0.0235908	0.00473668	0.0326918	0.00664322	0.00294662	0.00533987	0.0150713	0.00563264	0.0306609	0.00908839	0.00259592	0.00125645	0.681085	0.00411771	0.0406355	-0.00213342	0.345396	0.00359021	0.0352489	-0.00355385	0.1091	-0.00180301	0.172087	0.00443049	0.00587762	-0.000751131	0.49793	0.00167087	0.13256	0.000918086	0.315823	-0.0126943	1.43129e-05	0.00210412	0.0103755	0.00183095	0.439516	-0.00247861	0.309876	0.00284228	0.207483	0.00882937	8.51279e-05	0.00475147	0.0334243	0.00107179	0.632692	0.0057685	0.00503817	-0.000362464	0.836287	-0.00389021	0.0873493	0.00142457	0.469723	0.00299865	0.106498	0.00554559	0.00044696	0.00351169	0.027919	0.00242045	0.319556	-0.0142533	3.84774e-11	-0.00488135	0.0295254	0.0137733	8.16108e-13	-0.00669642	0.00300393	0.00594267	0.00834387	-0.0105278	3.8638e-16	0.00166566	0.454664	0.000859464	0.521032	-0.013649	3.80819e-05	0.0121471	4.8252e-06	0.00657101	0.0126434	0.0034358	0.144154	0.00452432	0.0879369	-0.00331322	0.210956	0.00170488	0.228253	-0.00372269	0.0296636	0.00828765	0.00127766	0.00294469	0.144033	-0.000936298	0.675803	-0.00201653	0.0738413	-0.00105593	0.341432	-0.000783683	0.447404	-9.28166e-05	0.933797	-0.00253521	0.0225598	-0.00550262	1.33977e-08	-0.00428798	0.000125661	-0.00262982	0.00242646	-0.000600541	0.597917	-0.00656519	0.0350403	-0.00480586	3.09929e-07	-0.00632873	0.0104026	0.00428303	9.17786e-05	0.000873508	0.315673	-0.000484748	0.635585	0.00319072	0.00071481	0.0103725	0.0123627	0.00452463	0.00866465	0.0016479	0.374763	0.00115446	0.659935	0.00513401	0.16273	0.00557494	1.85042e-08	0.00290409	0.00143018	-0.0007371	0.346279	0.00184937	0.588748	0.0196029	6.87952e-05	0.01731	0.000193114	0.0017274	0.630167	-0.000698001	0.697727	-0.00345197	0.0652275	0.000365632	0.871952	-0.00747858	0.140057	-0.00043974	0.87041	-0.00375135	0.643534	-0.00202131	0.549822	0.000677192	0.888781	-0.00255024	0.180127	0.00399039	0.45829	-0.00172592	0.371172	-0.00156028	0.497821	-0.00171907	0.491654	0.00192937	0.358856	0.0039554	0.139203	0.0186602	4.0834e-07	0.0119301	0.147598	0.0194382	0.0185902	0.000337671	0.913044	6.03053e-05	0.987074	0.00455055	0.169905	-0.000553939	0.286883	-0.000157708	0.822648	-0.00405064	0.181259	0.000754722	0.346594	0.000606291	0.783562	-0.000764027	0.798342	0.00277608	0.292938	0.0088766	0.0211985	0.00153791	0.445627	0.00642713	0.0260743	-0.00181301	0.500301	0.0024309	0.410557	0.00420202	0.184873	-0.000754667	0.690795	-0.00140505	0.446672	-0.000359562	0.656271	0.000318914	0.855119	0.000749614	0.591099	-0.00292052	0.410412	0.0115303	0.0245883	-0.00112588	0.659534	-0.00199789	0.225384	-0.000765203	0.819307	0.00205943	0.090524	0.00104067	0.158418	0.00109682	0.526203	0.00153379	0.332134	0.00292949	0.0392356	0.00310092	0.0278156	-0.00298728	0.593624	0.00161496	0.238717	-0.00159123	0.256127	-0.00542539	0.00402002	-0.0024059	0.0236079	0.0128323	1.21439e-08	-0.000461575	0.522607	0.00689023	0.107482	-0.0122422	1.96048e-07	0.00400139	0.0957764	1.20188e-05	0.977656	-0.00153681	0.349853	0.000779691	0.490229	-0.00846682	0.00357849	-0.00996547	0.1562	0.00308835	0.495736	-0.00549181	0.192137	0.000658679	0.766799	0.00690175	0.0923875	-0.00557128	0.00489642	0.00479895	0.0328011	0.000645867	0.614394	0.00424419	0.000127073	-0.00136189	0.709372	0.0147681	7.45787e-06	0.000690987	0.300962	0.00153932	0.711109	-0.0068918	0.234997	0.00277545	0.1921	0.00823136	0.00816943	0.00320497	0.288581	7.21902e-05	0.984125	0.00430585	0.238022	0.00139499	0.330581	0.00199171	0.0800272	-0.00316415	0.276365	0.0022043	0.617603	-0.00165531	0.704187	0.00307368	0.460213	-0.00120025	0.589496	0.0135579	0.00359697	-0.00217352	0.214035	0.0048241	0.524013	0.00930605	0.24515	0.00854085	0.015482	-0.00570375	0.088405	-0.00825815	0.305857	0.00621329	0.521257	-0.00980424	0.19375	0.000644729	0.909314	-0.0049885	0.474783	-0.00513182	0.375837	-9.94316e-06	0.997111	0.00524409	0.188739	-0.00205084	0.609331	0.0128356	0.339147	-5.01857e-05	0.992608	0.00497311	0.36198	0.00763381	0.155536	0.00706713	0.342478	-0.0124673	0.093079	-0.00419459	0.52923	0.00352235	0.635541	0.008123	0.274846	-0.000450701	0.951434	-0.00244736	0.325525	-0.00534094	0.153675	0.00107877	0.726433	-0.00108544	0.734483	0.000531759	0.839659	-0.000680597	0.83847	0.00198902	0.263477	-0.00509313	0.377698	-0.00262654	0.645333	0.00219396	0.205658	-2.82931e-05	0.983224	-0.00181467	0.665964	0.000311072	0.964813	0.0069821	0.000767103	0.00679026	0.000441686	0.0111997	3.44902e-05	-0.00629883	0.0307884	-0.00589595	0.0316913	-0.00416911	0.156857	0.00429249	0.168195	0.00301634	0.361585	-0.000366037	0.888391	0.00389335	0.116654	0.00175376	0.518007	0.0015104	0.505852	0.00129474	0.594322	0.000901375	0.867052	0.0001915	0.940906	0.0113078	0.0116752	0.00232311	0.440046	-0.000193229	0.887382	-0.000110126	0.970051	0.0106075	0.00692689	-0.00562553	0.148003	0.000258604	0.973335	0.004668	0.229698	-0.0136482	3.81222e-05	0.00699504	9.98163e-06	-0.00346401	0.36725	0.010275	0.0117925	-0.00635482	0.57279	-0.000465022	0.73187	0.00230254	0.0237007
rs9849768	0.00720881	0.369284	0.000487242	0.906784	-0.000210512	0.964368	-0.00965711	0.000126524	0.00908658	6.14138e-05	0.00512731	0.0236495	0.00474993	0.0322038	0.00663239	0.0029928	0.00533551	0.0151517	0.0056578	0.0299196	0.00912291	0.00249917	0.00125854	0.680576	0.00410342	0.0413337	-0.00213525	0.344972	0.00357533	0.0360104	-0.0035524	0.109235	-0.0018035	0.171958	0.00445276	0.00563244	-0.00075491	0.495761	0.00168112	0.130194	0.000929282	0.309946	-0.0126719	1.4813e-05	0.00211665	0.00992652	0.00187997	0.427354	-0.00240634	0.324183	0.00282687	0.209946	0.0088087	8.8411e-05	0.00474823	0.0335409	0.00107277	0.632374	0.00578798	0.00489107	-0.000363327	0.835898	-0.00388269	0.0879555	0.00143915	0.465179	0.00299317	0.107132	0.00555462	0.000437307	0.00350569	0.028184	0.00242185	0.319265	-0.0142241	4.2118e-11	-0.00487266	0.0298121	0.0137615	8.52267e-13	-0.00669777	0.00299743	0.00594274	0.00834159	-0.0105366	3.64577e-16	0.00168428	0.449627	0.000865107	0.51829	-0.0136244	3.9313e-05	0.0121578	4.7308e-06	0.00657232	0.0126238	0.00342944	0.14489	0.00451006	0.0889352	-0.00332543	0.209269	0.00169995	0.229592	-0.00370519	0.0304352	0.00828817	0.00127652	0.0029363	0.145169	-0.000934259	0.676461	-0.00199747	0.0766045	-0.00103845	0.349472	-0.000761957	0.460086	-8.01212e-05	0.942834	-0.00251456	0.02368	-0.00548334	1.50364e-08	-0.00427527	0.000131549	-0.00261856	0.00253229	-0.00058775	0.605731	-0.00656659	0.0349978	-0.00477995	3.58366e-07	-0.00626357	0.0112178	0.0042726	9.54324e-05	0.000875185	0.314733	-0.000483387	0.636525	0.00318972	0.000717539	0.0103636	0.0124377	0.00452255	0.00869529	0.00164656	0.375152	0.00115178	0.660676	0.00512957	0.163093	0.00558035	1.79132e-08	0.00290325	0.00143472	-0.000737205	0.346209	0.00184652	0.589323	0.019581	7.00895e-05	0.0172986	0.000194993	0.00173268	0.629122	-0.000703157	0.695605	-0.00346189	0.064458	0.000363997	0.87252	-0.00748207	0.139872	-0.000441137	0.870002	-0.00376384	0.64243	-0.00203438	0.547245	0.000645066	0.894026	-0.00256321	0.17792	0.00398976	0.45836	-0.00173582	0.368434	-0.00155068	0.500471	-0.00172088	0.491198	0.00192738	0.35935	0.00394221	0.140526	0.0186519	4.13158e-07	0.0119301	0.147598	0.0194382	0.0185902	0.000324065	0.916534	3.80807e-05	0.991838	0.0045621	0.168822	-0.000554274	0.28659	-0.000158293	0.822001	-0.0040713	0.179041	0.000753895	0.34712	0.000601973	0.785065	-0.000769214	0.797002	0.0027713	0.293769	0.00888371	0.0210948	0.00153544	0.446355	0.00642528	0.0261167	-0.00181841	0.499023	0.00242416	0.411856	0.00419842	0.185249	-0.000767773	0.685709	-0.00141715	0.442763	-0.000360373	0.655544	0.000319913	0.85467	0.000789914	0.571298	-0.00292326	0.409972	0.0114945	0.0250358	-0.00112989	0.658399	-0.00199978	0.224944	-0.000795514	0.812279	0.00205201	0.0916902	0.00104019	0.158605	0.00110559	0.522897	0.00153054	0.333156	0.00292724	0.0393855	0.0030981	0.0279575	-0.0029938	0.592819	0.00163909	0.231763	-0.00155974	0.265645	-0.00539545	0.00422597	-0.00241206	0.0232506	0.0128445	1.17562e-08	-0.000457388	0.526377	0.00679658	0.112337	-0.012253	1.91117e-07	0.00399529	0.0962749	1.07994e-05	0.979922	-0.0015333	0.350944	0.000774693	0.493005	-0.00846819	0.00357309	-0.00996547	0.1562	0.00309462	0.494861	-0.00550491	0.191079	0.000660658	0.766119	0.00690286	0.0923352	-0.00557458	0.00487008	0.00479579	0.0329122	0.00064544	0.614619	0.00424337	0.000127408	-0.00141073	0.69944	0.0147765	7.36446e-06	0.000683809	0.306	0.00158675	0.702616	-0.00678795	0.242113	0.00278252	0.19096	0.00822597	0.00821025	0.00318684	0.291309	5.39081e-05	0.988145	0.00429121	0.239614	0.00139515	0.33052	0.00199659	0.0792857	-0.00317536	0.274658	0.00219063	0.619785	-0.00165797	0.703732	0.00307006	0.46074	-0.00120517	0.587968	0.0135492	0.00361826	-0.00217065	0.214639	0.0048241	0.524013	0.00930043	0.245433	0.00854479	0.0154341	-0.00570755	0.0881916	-0.00828564	0.304247	0.00626711	0.517653	-0.00982752	0.192692	0.000660654	0.907084	-0.00498494	0.475097	-0.00511288	0.377599	-8.70578e-05	0.974711	0.00524912	0.188304	-0.00203503	0.612085	0.0128356	0.339147	-5.96006e-05	0.991221	0.00497611	0.361688	0.00760958	0.156849	0.00705448	0.343338	-0.0124873	0.0925495	-0.00421221	0.527496	0.00349771	0.637904	0.00810642	0.275822	-0.000462399	0.950174	-0.00242925	0.329105	-0.00527533	0.158783	0.00109138	0.723361	-0.00105182	0.742405	0.000542084	0.836585	-0.000594719	0.858618	0.00198617	0.26415	-0.00507818	0.379086	-0.00263401	0.644384	0.00219908	0.204589	-3.38831e-05	0.97991	-0.00188681	0.653525	0.000290323	0.967157	0.00699386	0.000751279	0.00678832	0.000443222	0.0111974	3.46015e-05	-0.00632221	0.0301696	-0.00590807	0.0313389	-0.00419578	0.154214	0.00429281	0.168157	0.0029924	0.3654	-0.000372749	0.886356	0.00388349	0.117576	0.00176033	0.516432	0.00151625	0.504197	0.0012798	0.598574	0.000962524	0.858122	0.00022184	0.931563	0.0113638	0.0112657	0.0023192	0.440797	-0.000182104	0.893824	-0.000104564	0.971562	0.0105843	0.00704967	-0.00560495	0.149482	0.00034525	0.964404	0.00465728	0.230767	-0.0136236	3.93546e-05	0.00699093	1.01015e-05	-0.00347033	0.366375	0.0102699	0.0118319	-0.00634941	0.573108	-0.000450082	0.740164	0.00230102	0.023789
rs6770536	-0.0177709	0.102415	0.00111406	0.841885	-0.00435682	0.491078	0.00482441	0.154745	-0.00103852	0.733555	0.00177354	0.560954	0.00224791	0.451294	-0.013435	7.86364e-06	-0.00648315	0.028331	0.00262333	0.454488	-0.0124597	0.00214849	-0.00187861	0.648425	-0.00747778	0.00581948	0.0096049	0.00159525	-0.00226066	0.324522	0.000191799	0.948748	0.00736798	3.37232e-05	-0.000375967	0.862101	-0.0012796	0.390909	-0.00192292	0.198364	-0.00271292	0.0276178	0.00500433	0.203468	-0.00152867	0.166161	0.00308291	0.332969	0.00179265	0.585064	0.000445057	0.883361	-0.000128964	0.96598	0.000249082	0.933971	0.00247584	0.412084	0.00174267	0.528892	0.00396136	0.0933141	0.00192652	0.52923	0.00274809	0.30005	0.0026122	0.296069	0.000480804	0.821058	0.000509784	0.812508	-0.000179286	0.956321	0.00186843	0.519653	0.00509913	0.0911494	-0.00472905	0.067792	-0.00178233	0.557281	-0.00353789	0.243195	0.00798036	4.51134e-06	-0.00192387	0.521031	0.00156678	0.384661	0.00703584	0.114623	-0.00077296	0.829334	0.0022552	0.52599	-0.00792599	0.0125582	-0.000277037	0.938297	0.00694762	0.0519507	0.00413039	0.0299964	0.00151205	0.511829	-0.00053036	0.878506	-0.0029388	0.278402	-5.52903e-05	0.985358	0.0035626	0.0189615	0.000668031	0.654684	0.000955574	0.491201	-0.00177153	0.238629	2.63938e-05	0.985925	0.00175977	0.176913	0.00251588	0.0944492	0.000737539	0.527131	0.00169329	0.269079	0.00456396	0.275876	0.00151746	0.229809	0.00594937	0.0731481	-0.000754152	0.608822	-0.00043667	0.709283	-0.000330055	0.810566	-0.00164184	0.196049	-0.00198314	0.722557	-0.00317645	0.171088	0.000405962	0.871268	-0.000435129	0.902179	-0.0041408	0.403999	-0.00422635	0.00152245	-0.000379266	0.757111	-0.00124274	0.23928	-0.00355773	0.440886	-0.00349722	0.597824	-0.0073681	0.238844	-0.00892984	0.0632288	-0.00137903	0.568468	0.00362509	0.150567	-0.00320303	0.293058	0.00398833	0.558481	0.00318383	0.378804	0.00472479	0.664334	0.00257769	0.570169	-0.010617	0.102443	0.00223464	0.383047	0.00872504	0.227689	0.00411254	0.113408	-0.000260044	0.932955	0.00526141	0.11692	-0.00301633	0.28573	-0.00730583	0.0422482	-0.0133488	0.00711923	-0.0060184	0.594457	0.00675741	0.551057	0.004788	0.250191	-0.00785869	0.116838	-0.00641253	0.151058	-0.000238775	0.733165	-0.00174624	0.0652396	0.00351898	0.388419	-0.000115485	0.914791	-0.000170605	0.954219	0.00193708	0.630433	-0.00622045	0.080017	0.00568587	0.272792	-0.000607185	0.822959	-0.00190122	0.624905	0.00316188	0.382667	-0.000103794	0.979179	0.00284807	0.50444	0.00463006	0.0698738	-0.000510057	0.837529	-0.000477372	0.660435	0.00147578	0.530255	0.00209722	0.26399	-0.00100827	0.832865	-0.0157964	0.0222843	-0.00679141	0.0484005	-0.00241331	0.276687	0.00352708	0.43413	0.000329297	0.840669	-0.000216759	0.827262	-0.000758879	0.744625	0.000206701	0.922654	-0.00122999	0.520303	-0.00119048	0.530296	0.00923036	0.219624	0.000783884	0.67069	0.00326236	0.0836153	0.00218521	0.389015	0.00470034	0.00101488	0.00573131	0.0586484	0.00225162	0.020465	0.00410347	0.476333	0.00449786	0.155903	0.00529223	0.101708	0.000808666	0.161549	0.00059811	0.786864	-0.00143457	0.345505	0.00100869	0.796426	0.00151236	0.873182	-0.000106613	0.98605	0.00366372	0.517805	0.00224182	0.452776	0.00136368	0.804727	0.00322799	0.22568	-0.00106647	0.724419	0.0007924	0.64599	-0.00184547	0.215568	-0.0048858	0.319618	-0.00777291	0.0792781	-0.00062624	0.486061	-0.00130281	0.814907	-0.0107704	0.165379	0.00155267	0.586942	-0.00364249	0.385182	-0.00574166	0.158252	-0.00651001	0.183328	-0.00715402	0.145968	-0.000597626	0.757122	-0.00180861	0.238016	0.00619127	0.114313	0.000337767	0.954978	0.00715046	0.226203	-0.000582795	0.917684	-0.00479102	0.111843	-0.0100622	0.110689	0.000261375	0.912072	0.0122337	0.232214	-0.019017	0.0796023	0.00629668	0.187479	-0.0047234	0.297394	0.00304269	0.780759	0.00744108	0.570828	0.00877209	0.391196	-0.00154563	0.8402	0.00886101	0.348962	-0.00344575	0.660401	-0.00229364	0.534805	4.22068e-05	0.993754	0.00452081	0.404456	0.00397942	0.825299	-0.00292302	0.689165	-0.00967293	0.188769	-0.00527773	0.466598	-0.00644017	0.518451	0.0118161	0.234945	0.0137498	0.123632	0.00662599	0.505465	0.00867045	0.384301	-0.00920252	0.353181	0.00473234	0.156425	0.00148723	0.767408	0.00130246	0.752874	0.00944535	0.0277948	0.00607295	0.0849306	0.00423779	0.343952	0.00206952	0.385579	-0.0100126	0.195555	-0.00154899	0.839406	0.00284516	0.221385	0.00295507	0.101613	-0.00236123	0.675971	-0.00497167	0.598429	-0.00325304	0.244155	-0.00292571	0.260672	0.00336658	0.354905	0.00703985	0.0735236	0.00187907	0.611702	0.00704206	0.0761953	-0.00337782	0.42172	-0.00735279	0.0991709	-0.00465919	0.185334	-0.00189721	0.570791	-0.00221422	0.544405	0.008742	0.0042173	-0.00347651	0.288496	0.0198354	0.00620623	0.000738369	0.831889	0.00286364	0.635167	-0.00621685	0.12466	0.0040865	0.0260538	0.00966208	0.0143903	0.00638553	0.226573	0.0103937	0.0468072	-0.0165876	0.113587	-0.00519386	0.324042	0.00703862	0.114479	-0.00562068	0.0083774	0.00687011	0.187037	-0.00495257	0.366482	0.0127061	0.401896	-0.00211068	0.249642	0.00155369	0.255068
rs6783496	-0.00956524	0.261166	-0.00073137	0.867334	0.00123791	0.802845	0.000249125	0.925167	0.00157098	0.510552	0.00271133	0.25586	-0.00448288	0.0548165	-0.00545043	0.0204732	-0.00485463	0.0358104	0.00202578	0.460233	-0.00448252	0.158126	0.00134011	0.677271	-0.00310888	0.142342	0.00976884	4.06019e-05	-0.00172099	0.337709	-0.000831191	0.721742	0.00329589	0.0177312	-0.00224609	0.184659	0.000527253	0.651448	-0.00154307	0.187035	-0.00133553	0.165718	-0.0040565	0.187843	-0.000866434	0.316016	0.00208503	0.403037	0.00162361	0.527445	-0.000688747	0.771707	0.00193572	0.413167	-0.000335114	0.886686	0.00127226	0.589933	0.00183991	0.395439	0.00237232	0.19888	-0.00259287	0.279066	0.00201508	0.331327	0.00243618	0.212904	-0.00213369	0.19945	-0.000783804	0.641094	-0.000715147	0.77999	0.000922295	0.684551	0.00466128	0.0483781	-0.00563076	0.00543944	0.000296737	0.900606	-0.00146451	0.536922	0.00478915	0.000433881	-0.00122804	0.600542	-0.000298336	0.832407	0.00160267	0.645944	0.00191289	0.494892	0.00165585	0.551307	-0.00630654	0.0110285	-0.000546434	0.845069	0.00536404	0.0548264	0.00281602	0.0587431	0.00168502	0.349901	0.00127109	0.639201	-0.00135048	0.524516	-0.000193249	0.934653	0.00147277	0.214957	0.000520868	0.655716	0.000373862	0.730629	-0.00159507	0.175082	-0.000334163	0.775202	0.000559704	0.582988	0.000534458	0.649723	7.24431e-05	0.936742	0.00218442	0.0684521	0.00517295	0.114928	0.00130187	0.187966	0.00233611	0.368798	0.00154708	0.179614	-0.000314111	0.731786	0.00108839	0.312278	-0.000446088	0.653398	-0.00315063	0.470872	0.000906979	0.617363	0.00314678	0.108253	0.00271132	0.327453	0.00371132	0.338861	-0.00160394	0.124068	-0.000751081	0.433614	-0.000576019	0.48554	0.00338047	0.349081	-0.00167862	0.746176	-0.00302409	0.536581	2.67668e-05	0.994338	-0.000150969	0.936372	0.00264162	0.180655	-0.0030837	0.196717	0.00481668	0.367353	0.00219098	0.439814	0.00840153	0.324991	0.00186841	0.599642	-0.00192013	0.706388	0.00276329	0.167838	0.00467614	0.409729	0.00135915	0.503613	-0.00200236	0.408682	0.00352604	0.180209	-0.00314582	0.155528	-0.0048311	0.0863319	-0.00505658	0.19247	-0.00509317	0.56288	0.00228891	0.795332	0.00415453	0.202049	-0.00564238	0.150031	-0.00527009	0.131369	-0.000197489	0.718448	-0.0012953	0.080461	0.00172145	0.58955	-0.000627884	0.457116	-0.00162737	0.483929	-0.00130553	0.678491	-0.00833509	0.00271209	0.00457188	0.259667	-0.00169562	0.424427	-0.000519659	0.864357	-0.00159226	0.57409	-0.00041668	0.893456	0.000267173	0.936197	0.00331606	0.0970001	0.000541165	0.780853	-0.000214542	0.800745	0.000304321	0.868647	0.000511215	0.727842	-0.00262005	0.48314	-0.0102709	0.057371	-0.00507947	0.0590755	-0.00125898	0.46813	0.00352967	0.317058	-3.51295e-05	0.978124	-0.000137782	0.859246	-0.000190615	0.9167	-0.000655732	0.693789	-0.000470631	0.75316	-0.00328944	0.0266785	0.00452222	0.443098	-0.000225895	0.875544	0.000530473	0.71918	-0.00128243	0.518174	0.00360112	0.00129131	-0.000172116	0.942134	0.00103042	0.175202	0.00486668	0.280254	0.00290978	0.240417	0.0060066	0.0175472	0.00101806	0.0242827	-0.00198916	0.250391	-0.0024712	0.0377874	-0.000156526	0.959168	-0.00169421	0.819202	-0.00506319	0.288287	0.00292815	0.508798	-0.00126981	0.58656	-0.00535215	0.214648	0.0031408	0.131837	0.003085	0.192336	-0.000877194	0.515683	-0.00272899	0.0194025	-0.0031811	0.408488	-0.00749591	0.0309211	-0.000520072	0.45956	-0.00686821	0.116184	-0.00210649	0.729877	0.00287019	0.200436	-0.0074429	0.0229967	-0.00283713	0.371897	0.00139936	0.713962	-0.00245316	0.522929	0.00292177	0.0528233	-0.00119228	0.319151	0.00320861	0.294543	-0.000428517	0.926821	0.00277022	0.547918	-0.00299441	0.495898	-0.00288656	0.219374	-0.00234458	0.633808	-0.000468058	0.799954	0.00383371	0.632051	-0.0128915	0.126407	0.00229576	0.536432	-0.000564478	0.872723	0.000156991	0.98523	0.0161841	0.111994	0.00893867	0.259822	0.00772686	0.194688	-0.00167977	0.819213	0.00419604	0.491337	-0.00171947	0.552179	0.00204662	0.627658	0.00289605	0.494959	0.0221245	0.117429	-0.00480529	0.39973	-0.00801857	0.162899	0.00239984	0.671613	-0.012555	0.109796	0.0182036	0.0201378	0.0137216	0.0509484	0.00601055	0.443072	-0.000807445	0.917997	0.00237708	0.760623	0.00125541	0.632122	-0.00113944	0.772887	-0.00188593	0.56149	0.00133293	0.692589	0.000308907	0.911157	0.000567227	0.871837	0.000108616	0.953763	-0.00499616	0.41176	0.00500137	0.405786	0.000765088	0.675348	-0.000471939	0.739156	-0.00596673	0.178263	-0.00294806	0.691709	-0.00102729	0.638231	-0.00170013	0.403369	0.00215046	0.450082	0.00551938	0.072549	-0.00124824	0.66607	0.00133772	0.66643	-0.000654163	0.842176	-0.00511596	0.142045	-0.00349465	0.203628	-0.000964185	0.712379	0.00260949	0.360902	0.00799533	0.000822418	0.0001691	0.947395	0.0158543	0.00516989	0.00197389	0.468624	0.01232	0.00908408	-0.00201578	0.52531	0.00553029	0.000118159	0.00652586	0.0345992	0.00270094	0.513911	0.0133091	0.00115766	-0.0126031	0.124484	-0.00502805	0.220497	0.00160377	0.645717	-0.00144904	0.384871	0.00353384	0.383855	-0.0037461	0.384092	0.0121596	0.305226	-0.00277821	0.0524724	0.00262623	0.0141209
rs9812833	0.00718806	0.370679	0.000559873	0.892968	-0.00022869	0.961294	-0.00963122	0.00013196	0.0090315	6.80689e-05	0.00509695	0.0244916	0.00474519	0.0323798	0.00663721	0.00297247	0.00530901	0.015665	0.00569651	0.0288177	0.00909531	0.0025763	0.00122755	0.688031	0.00407802	0.0426125	-0.00217154	0.336845	0.00356576	0.0365139	-0.00354195	0.110289	-0.00182354	0.167252	0.00444016	0.0057703	-0.000759984	0.492879	0.00167207	0.132282	0.000939934	0.304443	-0.012673	1.47925e-05	0.00211784	0.00988637	0.00188518	0.426085	-0.00242767	0.319923	0.00283123	0.209253	0.00877183	9.46607e-05	0.00478387	0.0322369	0.00106296	0.635499	0.00578664	0.00490189	-0.000341206	0.845763	-0.00387092	0.0889287	0.00145593	0.459998	0.00297794	0.108937	0.00555952	0.000432347	0.00350133	0.0283834	0.00243921	0.315819	-0.0142303	4.13527e-11	-0.00486773	0.0299818	0.0137282	9.67913e-13	-0.00666003	0.00316524	0.00591147	0.00869077	-0.010507	4.41216e-16	0.00168645	0.449052	0.000882263	0.510036	-0.0136367	3.86986e-05	0.0121268	5.00403e-06	0.00663022	0.0118655	0.00342136	0.145849	0.00449895	0.0897332	-0.00331165	0.211173	0.00168645	0.23333	-0.00370279	0.0305455	0.00828482	0.00128258	0.00294556	0.143912	-0.000937026	0.675564	-0.00198394	0.0786272	-0.00102058	0.357835	-0.000760546	0.460927	-7.47527e-05	0.94666	-0.00251492	0.0236629	-0.00547592	1.5734e-08	-0.00426405	0.000137056	-0.00261982	0.00252071	-0.000558573	0.62375	-0.0065324	0.0359619	-0.00476937	3.80453e-07	-0.00622788	0.0116903	0.00428048	9.26638e-05	0.000887583	0.307937	-0.000481502	0.637848	0.00319488	0.000703409	0.0103687	0.0123949	0.00451515	0.00880575	0.00162508	0.381409	0.00110818	0.672759	0.00503574	0.170923	0.00557488	1.85089e-08	0.002892	0.0014973	-0.000764904	0.328387	0.00183115	0.592422	0.0195421	7.24619e-05	0.0172809	0.000197977	0.00175155	0.625405	-0.000710669	0.692519	-0.00346374	0.0643182	0.00034241	0.880022	-0.00743602	0.142331	-0.00047837	0.859141	-0.00383463	0.636191	-0.00205088	0.544005	0.000694732	0.885921	-0.00255776	0.178847	0.00405484	0.451066	-0.00176553	0.360295	-0.0015317	0.505731	-0.00171027	0.493879	0.00193501	0.357457	0.00402682	0.132208	0.018683	3.9529e-07	0.0119868	0.145679	0.0195013	0.0182105	0.000315581	0.918712	2.35793e-05	0.994946	0.00453519	0.171351	-0.000552675	0.287986	-0.000155418	0.825182	-0.00405652	0.180627	0.000758754	0.344025	0.000593604	0.787982	-0.000772608	0.796127	0.00274905	0.297665	0.00893371	0.0203815	0.00151794	0.451557	0.00642262	0.0261794	-0.00182188	0.498207	0.00241188	0.414229	0.00421472	0.18355	-0.00077801	0.681748	-0.00141717	0.442761	-0.000372231	0.644979	0.000325038	0.85237	0.000796398	0.56815	-0.00294074	0.40718	0.0115068	0.0248799	-0.00120159	0.638227	-0.00202046	0.220188	-0.000818989	0.806849	0.00205965	0.0904905	0.00102641	0.164196	0.00108505	0.530652	0.00148381	0.348131	0.00292147	0.0397767	0.00309769	0.0279792	-0.0030632	0.584269	0.00165472	0.22735	-0.00154974	0.268732	-0.0053989	0.00420251	-0.00240027	0.0239358	0.0128478	1.16637e-08	-0.000467439	0.517337	0.00675628	0.11449	-0.0122259	2.03487e-07	0.00407105	0.0901345	1.34813e-05	0.974937	-0.0015465	0.346823	0.000789419	0.48483	-0.00846605	0.00358189	-0.00996359	0.156295	0.00312696	0.490368	-0.00545648	0.195009	0.000674195	0.761473	0.00688329	0.0932661	-0.00559656	0.00470532	0.00479731	0.0328604	0.000646525	0.614032	0.00425662	0.000121362	-0.00138127	0.705421	0.0148134	6.98843e-06	0.000691496	0.300605	0.00157165	0.705319	-0.00678376	0.242411	0.0027783	0.191633	0.00824444	0.00806979	0.00323984	0.283376	7.40183e-05	0.983723	0.00430044	0.238607	0.001392	0.331628	0.00197967	0.0818735	-0.00310162	0.285979	0.0021102	0.632701	-0.00155566	0.721227	0.00303412	0.466015	-0.00121552	0.584776	0.0135793	0.00354506	-0.0021845	0.211739	0.00488565	0.518739	0.00931889	0.244499	0.00854087	0.0154818	-0.00570554	0.0883052	-0.00836969	0.29937	0.00631417	0.514516	-0.00982668	0.192733	0.000666248	0.906301	-0.00495546	0.477714	-0.00507994	0.380682	-8.45213e-05	0.975448	0.00519818	0.192634	-0.00203469	0.612148	0.0128356	0.339147	-8.76274e-05	0.987093	0.00507448	0.352282	0.00754475	0.160418	0.00705448	0.343338	-0.0124873	0.0925495	-0.00421221	0.527496	0.00349771	0.637904	0.00810642	0.275822	-0.000462399	0.950174	-0.00242724	0.329521	-0.00526118	0.159915	0.00105201	0.732959	-0.00100863	0.752637	0.000535819	0.838452	-0.000561836	0.866364	0.00197047	0.267958	-0.00511681	0.3755	-0.00262166	0.645947	0.00222152	0.200022	-3.60249e-05	0.978641	-0.00187697	0.655229	0.000273335	0.969078	0.00701104	0.000729209	0.00679754	0.000435445	0.0111999	3.44788e-05	-0.00628931	0.0310435	-0.00582734	0.0337314	-0.00417448	0.156328	0.00421716	0.175798	0.0029873	0.36623	-0.000352682	0.892438	0.00381347	0.12435	0.00178748	0.509993	0.00151989	0.503181	0.00128669	0.596612	0.000969986	0.857037	0.000219533	0.932273	0.0113355	0.0114712	0.00232199	0.440261	-0.000160433	0.906398	-6.30665e-05	0.982846	0.0106229	0.00684546	-0.00564026	0.146942	0.000255177	0.973688	0.00460105	0.236454	-0.0136359	3.87396e-05	0.00699769	9.90528e-06	-0.00340588	0.375346	0.0102596	0.0119199	-0.00642534	0.568537	-0.000439633	0.745988	0.00231637	0.0228729
rs382210	-0.00133696	0.866806	0.00187008	0.645681	0.000702435	0.878789	0.00964331	9.25638e-05	-0.0117276	1.29728e-07	-0.0105378	2.05575e-06	0.00275381	0.204663	-0.000520275	0.811978	-0.00449897	0.0364507	-0.00581056	0.022742	-0.00788477	0.00760367	-0.00529257	0.0772019	-0.0037541	0.056798	-0.00391012	0.0773008	-0.00302267	0.0701861	0.00518757	0.0168049	0.00165958	0.199182	-0.00066652	0.672087	5.45019e-05	0.959943	0.00177941	0.101816	0.000535637	0.549956	0.0153528	8.23976e-08	-0.00134895	0.0931536	-0.00321815	0.165071	0.00017849	0.940444	-0.00165718	0.452866	-0.0116223	1.27401e-07	-0.0113347	2.1864e-07	-0.00385878	0.0788273	-0.00970946	1.4206e-06	-0.0033359	0.0520621	0.00746572	0.000804408	-0.00332926	0.0843826	-0.00351923	0.0530069	-0.00218639	0.157417	0.000615749	0.693763	0.0013037	0.583987	0.0133812	2.31525e-10	0.000263196	0.904598	-0.00669814	0.000376671	0.00658689	0.00287077	-0.00533522	0.0155678	0.00608194	1.5495e-06	-0.00392324	0.0721302	0.000457942	0.726903	0.0160076	8.05451e-07	-0.014889	1.11156e-08	-0.00638117	0.0135685	0.00224225	0.331222	-0.00381729	0.14221	-8.45369e-05	0.974043	-0.00368356	0.00782101	0.00390075	0.0199657	-0.00574963	0.0224984	-0.00322613	0.10197	0.00113686	0.60398	0.000741628	0.50195	0.000506709	0.640971	0.001872	0.0638849	-7.71357e-05	0.943784	0.00371761	0.000634041	0.00440854	3.35167e-06	0.00352308	0.00128551	0.00269925	0.00147562	-0.000993488	0.372728	0.00799912	0.00877211	0.00373022	4.98588e-05	0.00555405	0.0216964	-0.00487772	5.35893e-06	-0.000652453	0.443997	-0.000769806	0.442148	-0.00229664	0.0128395	-0.0107545	0.00811102	-0.00496032	0.0032817	-0.00213481	0.241883	-0.00245556	0.340756	-0.00743701	0.039565	-0.00404999	2.99208e-05	-0.0022653	0.011049	0.00123373	0.108588	-0.00328914	0.327727	-0.0209328	1.40672e-05	-0.0175868	0.000110784	0.00192586	0.581982	0.00148036	0.399774	-0.000188762	0.918023	0.00300054	0.176384	0.00659353	0.183046	0.000927076	0.724747	0.000494416	0.950281	0.00280234	0.396241	0.00201394	0.670579	0.00113688	0.5415	-0.00530757	0.313272	0.00042481	0.822044	0.00253017	0.261018	0.000340725	0.889168	0.00267732	0.192852	-0.000154076	0.953033	-0.0124677	0.000544893	-0.0135763	0.0953662	-0.0232518	0.00440268	-0.000367927	0.903261	0.00610803	0.0936407	-0.000986484	0.761182	0.00043004	0.398234	0.001869	0.00663114	0.0069653	0.0188458	-0.000304179	0.698316	0.00203064	0.347243	0.00133136	0.649264	0.00530102	0.0402063	-0.00983692	0.00907715	-0.000489369	0.804152	-0.00514964	0.068579	0.00538018	0.0410286	0.00174395	0.546423	-0.0012302	0.691697	-0.00115967	0.532283	0.00170812	0.344535	0.000434211	0.582624	0.000685737	0.688385	0.00144569	0.290032	0.00579507	0.0951171	-0.00327332	0.514466	0.00488585	0.0507497	0.00329968	0.0407804	0.000687866	0.833853	-4.64467e-05	0.968886	-0.000566351	0.432896	0.000727725	0.667395	-0.000319494	0.836477	-0.00167002	0.229797	0.000196243	0.886889	0.00260594	0.633514	0.00025704	0.848047	0.00266782	0.051848	0.00900839	1.06396e-06	-0.000544339	0.60092	-0.0111442	4.31819e-07	6.93489e-05	0.921842	-0.0102395	0.0145612	0.00851465	0.000220526	-0.00808113	0.000591093	-0.000928245	0.0271636	0.00497814	0.00197855	0.00363645	0.00101254	0.00803265	0.00471325	0.0132444	0.0543297	0.00206227	0.641887	0.00547286	0.184685	-0.000291289	0.893321	-0.00487586	0.224162	0.00125407	0.51765	-0.00658287	0.00277933	0.00169088	0.177876	-0.00136128	0.211112	0.00346233	0.334606	-0.0131062	5.1743e-05	-5.89813e-05	0.928148	0.00248457	0.541248	0.00991713	0.0806548	-0.00644346	0.00199194	-0.000466641	0.87798	-0.000828419	0.778754	-0.0032902	0.353471	-0.00105468	0.767453	-0.00458104	0.00107008	-3.65145e-05	0.973778	0.000178505	0.949876	-0.00377227	0.385221	-0.00273594	0.523645	0.000274702	0.9465	0.00483239	0.0271647	-0.0102143	0.0258856	0.00252302	0.142581	-0.0072149	0.332482	0.00134718	0.863859	-0.00876566	0.0113525	0.00541952	0.0990225	0.00993836	0.210153	-0.0264396	0.00546469	0.00143818	0.846083	-0.00634491	0.25346	0.00861651	0.208463	0.00144856	0.798823	0.00104657	0.697115	-0.00930575	0.0178922	-0.00239978	0.543725	-0.0256697	0.0520481	0.00273033	0.607177	0.000829569	0.876762	-0.00523268	0.32067	0.00656028	0.36814	-0.00484605	0.505145	-0.0181736	0.00535869	-0.0159802	0.0281367	-0.0122867	0.0915533	-0.00508249	0.482996	0.00380232	0.119117	0.00722345	0.0492456	0.00235099	0.436567	0.00379788	0.226104	0.00152797	0.553019	0.000839714	0.797492	-0.000963773	0.580192	0.0102524	0.0704409	0.00210464	0.707244	-0.00227011	0.181559	0.000137845	0.916772	0.00784383	0.0573086	0.0078958	0.254557	-0.00702775	0.00054243	-0.00606688	0.00134317	-0.0118684	7.36595e-06	0.0014525	0.611193	0.00777595	0.00381279	0.00405354	0.159896	-0.000906686	0.766301	0.00297924	0.357622	0.0015385	0.547055	-0.00395905	0.103377	-0.00177634	0.503683	-0.011213	4.56207e-07	-0.00249209	0.295936	-0.0221577	2.64061e-05	-0.0024605	0.331552	-0.0288845	4.76883e-11	-0.00256673	0.384761	-0.00434554	0.00114182	-0.00584879	0.0416885	-0.015898	3.61203e-05	-0.00306034	0.42179	0.00862381	0.261649	-0.00142517	0.709224	0.0160062	8.07293e-07	-0.00471375	0.0023539	-0.00100789	0.789721	-0.00893405	0.0257715	-0.0023234	0.833186	0.00355719	0.00773982	-0.00440745	9.25127e-06
rs76066618	-0.0351339	0.290673	-0.0122976	0.472554	0.000597749	0.975413	0.00752846	0.46839	-0.0111809	0.231402	0.00501202	0.591494	0.000821809	0.928285	0.00425495	0.643881	0.00955921	0.290975	-0.00395686	0.71216	0.02742	0.02737	0.0134479	0.28484	0.00778599	0.34638	0.000172813	0.9852	-0.00415317	0.554405	-0.000984005	0.914279	-0.0018129	0.739003	-0.0114078	0.0851686	0.00352644	0.440445	-0.00503112	0.27176	0.00280412	0.457186	0.0138104	0.252143	0.00498578	0.140522	0.0111048	0.255533	-0.00166485	0.868705	0.00943319	0.3101	0.0247219	0.00761267	0.00290098	0.752778	-0.0125282	0.175569	0.0097963	0.247593	0.00310943	0.666948	-0.0076545	0.41422	0.00825637	0.30924	0.00824397	0.281463	-0.00306354	0.637843	-0.00278948	0.671698	0.0041892	0.676098	0.00987373	0.266325	-0.00391885	0.671636	0.00183138	0.817328	-0.00335836	0.718025	0.0106357	0.251859	0.00162778	0.760039	0.020434	0.0260715	0.0101367	0.0662061	0.00521945	0.70231	-0.0193967	0.0771463	0.0122598	0.260221	-0.00331658	0.732976	0.00542258	0.621004	-0.00709981	0.516588	-0.00749327	0.198938	-0.00221705	0.753376	0.0104911	0.32021	-0.0126201	0.128487	-0.00538972	0.559116	-0.015282	0.0010129	-0.00841969	0.0655432	-0.00473212	0.26508	-0.00363389	0.430432	-0.0110655	0.015714	-0.00468589	0.240346	0.000763682	0.868334	-0.00150264	0.674373	-0.00052738	0.910545	0.00238707	0.851909	-0.00247182	0.523574	-0.0175296	0.0845513	-0.00216247	0.63178	-0.00312248	0.384016	-0.00523904	0.214141	-0.000959614	0.804177	-0.029211	0.0872936	-0.00466142	0.510236	-0.00195401	0.798489	-0.00790106	0.464979	-0.0195115	0.198017	-0.0011248	0.782846	-0.000833255	0.823665	-0.00243352	0.450825	-0.0173687	0.2181	-0.00960002	0.635018	-0.0233026	0.222968	-0.0161254	0.274993	-0.00636273	0.387614	-0.00165694	0.829302	-0.00991289	0.287395	-0.0381156	0.0661127	-0.00526055	0.632911	0.0128186	0.700464	-0.0240982	0.0820783	-0.0107346	0.588752	-0.00949212	0.224273	-0.00837287	0.705299	0.000440619	0.955629	0.0034917	0.711537	-0.00731772	0.475298	-0.00710576	0.409958	-0.00266238	0.808889	0.0120718	0.425032	-0.0183778	0.581389	0.0151478	0.650502	-0.0160243	0.207449	0.000403257	0.978969	0.0145323	0.285332	-0.000266032	0.900848	-0.00349407	0.226175	-0.0207167	0.095542	-0.00136829	0.677756	-0.00587959	0.516568	0.0030657	0.802931	-0.00793197	0.464294	-0.0305341	0.0534716	-0.00609743	0.461036	0.000303497	0.979597	0.0223589	0.0429117	0.0110216	0.363363	0.0151567	0.244	0.00234877	0.762979	-0.00844053	0.26595	0.00271248	0.413106	-0.0122283	0.0882531	-0.00498262	0.385306	0.00126495	0.930813	-0.00890828	0.671784	0.00157661	0.880568	-0.00773361	0.253176	0.0233143	0.0900484	0.00181024	0.717117	0.000513743	0.865385	0.00548911	0.439715	-0.00272532	0.674711	0.00791463	0.175083	0.00480657	0.405874	0.0441259	0.0541593	-0.0106399	0.0594365	-0.00104004	0.856968	0.00493254	0.525433	0.00135812	0.756446	0.00576988	0.534174	0.00299512	0.313873	0.00982287	0.577387	0.00311364	0.748182	0.0132134	0.182629	-0.00121781	0.490497	0.00726366	0.283556	0.00286966	0.537749	0.0172216	0.154223	0.0205336	0.489751	0.0371322	0.0488032	0.00247428	0.887315	0.00747566	0.417788	0.0137059	0.421413	0.00415933	0.610198	0.00456149	0.622374	-0.00644858	0.222151	0.00298198	0.514508	0.0186492	0.216817	0.0069409	0.610241	0.00368335	0.180791	-0.0407816	0.0170559	-0.0209421	0.380067	0.00479942	0.578865	0.0182656	0.154166	0.0108153	0.383798	0.0148418	0.31941	0.0127003	0.397076	0.00412035	0.484832	-0.00336805	0.471554	0.00869786	0.469028	-0.0240072	0.196237	-0.0095029	0.604284	-0.00330281	0.850328	0.00339335	0.717049	-0.0230634	0.2393	0.00503484	0.493775	-0.0211393	0.489977	-0.0295076	0.369566	0.00433284	0.764503	0.00593201	0.665562	-0.0241157	0.463592	-0.00683012	0.862562	-0.0435337	0.15697	0.0215019	0.354918	0.00512551	0.85781	0.0274431	0.247848	-0.0047205	0.678681	-0.0136366	0.41256	-0.0028745	0.863623	0.00883128	0.873478	-0.0130065	0.556177	0.04222	0.0579646	-0.0237916	0.278951	0.0167735	0.583016	-0.0153254	0.61506	0.00476109	0.861793	-0.00511189	0.866709	0.0142947	0.639026	0.0064123	0.83237	0.0178322	0.0814606	0.0212562	0.164401	0.00627138	0.620827	0.0163884	0.212968	0.0119724	0.26773	0.00987418	0.472027	0.00486177	0.50548	0.0238577	0.314724	-0.00963925	0.680181	0.00291377	0.682574	0.0020939	0.705536	0.0151809	0.381253	-0.00737801	0.798419	-0.00223324	0.793999	-0.00559096	0.482585	0.0118871	0.28477	-0.00599581	0.613774	0.0154164	0.168418	-0.00778946	0.516684	0.0280296	0.0278595	0.0140666	0.296494	0.00574311	0.588997	0.000923598	0.927235	0.00295861	0.792007	0.00413996	0.658113	-0.00109152	0.913263	-0.0466138	0.0355509	-0.00871722	0.415091	-0.0178053	0.334988	-0.0290194	0.0202687	-0.00606054	0.281154	-0.00267152	0.825093	-0.0157169	0.334244	-0.0283191	0.0790295	0.00511792	0.873081	-0.0268046	0.0993102	0.00521847	0.702363	0.00714743	0.271814	-0.0135104	0.400299	-0.0300812	0.07445	0.0404925	0.383207	0.00402782	0.473934	0.00357355	0.390794
rs1498659	-0.00951825	0.26351	-0.000756182	0.862874	0.00121903	0.805788	0.000243035	0.92699	0.00157727	0.508853	0.00272445	0.253557	-0.00448509	0.0546927	-0.00546314	0.0201789	-0.00483813	0.0364408	0.00205583	0.453597	-0.00447815	0.158525	0.00131786	0.682328	-0.00311476	0.14158	0.00976703	4.07226e-05	-0.0017131	0.339919	-0.000817096	0.726267	0.00329644	0.0177104	-0.0022545	0.183013	0.000540088	0.643538	-0.00154536	0.186376	-0.00133648	0.165412	-0.0040776	0.185549	-0.000866397	0.316028	0.00209028	0.401844	0.00162164	0.527938	-0.000674527	0.77629	0.00194297	0.411412	-0.000317983	0.892441	0.00128611	0.585885	0.00183226	0.397399	0.00236472	0.200315	-0.00257527	0.282334	0.00203996	0.325383	0.00244089	0.212013	-0.0021358	0.198998	-0.000777562	0.643748	-0.000735162	0.773994	0.00092241	0.684508	0.00466817	0.048043	-0.00564042	0.0053593	0.000302615	0.898645	-0.00146645	0.536378	0.00478335	0.00044079	-0.00121952	0.603065	-0.000292865	0.835433	0.00159317	0.647894	0.0019507	0.486395	0.00164724	0.55337	-0.00629035	0.0112344	-0.000567904	0.83906	0.00534993	0.0554616	0.00281088	0.0592021	0.00169308	0.347591	0.00126416	0.641027	-0.00134161	0.527237	-0.000198124	0.933007	0.0014723	0.215094	0.000524751	0.653311	0.000371927	0.731965	-0.00160031	0.17366	-0.000330774	0.777418	0.000554149	0.586727	0.000525576	0.655158	7.10689e-05	0.937938	0.00218339	0.0685773	0.00513387	0.117686	0.00129882	0.188993	0.00232227	0.371632	0.00155874	0.176349	-0.000318513	0.72817	0.00108131	0.315429	-0.000445358	0.653926	-0.00315927	0.469654	0.00089107	0.623545	0.00314679	0.10825	0.00271169	0.327381	0.0037095	0.339094	-0.00160144	0.124649	-0.000750583	0.433916	-0.000575818	0.485688	0.00338058	0.349063	-0.00169577	0.743672	-0.00303122	0.535617	8.41494e-06	0.99822	-0.000149721	0.936897	0.00264065	0.180813	-0.0030867	0.19628	0.00476791	0.37222	0.00217425	0.443309	0.0083219	0.329594	0.00185172	0.602902	-0.00196625	0.699672	0.00276592	0.167432	0.0046272	0.414644	0.00136266	0.502509	-0.00200027	0.409167	0.00352484	0.180354	-0.00314697	0.155373	-0.00484887	0.0851793	-0.00505583	0.192534	-0.00509317	0.56288	0.00228891	0.795332	0.00413988	0.203641	-0.00566227	0.148597	-0.00525517	0.132462	-0.00020668	0.705939	-0.00130417	0.0784076	0.00170716	0.592639	-0.000636653	0.450853	-0.00164341	0.479626	-0.00135355	0.667361	-0.0083561	0.00264541	0.00461226	0.255479	-0.00172902	0.415356	-0.000504593	0.868252	-0.00162644	0.565898	-0.000449382	0.885149	0.000235721	0.943694	0.00331	0.0976104	0.000535107	0.783243	-0.000214081	0.801162	0.000306033	0.867914	0.000509139	0.728899	-0.00261713	0.483624	-0.0102445	0.0580122	-0.00507749	0.0591727	-0.0012586	0.468261	0.0035275	0.317353	-3.41871e-05	0.97871	-0.000137406	0.859625	-0.00020716	0.909499	-0.000654063	0.694527	-0.000469059	0.753956	-0.00329755	0.0263058	0.00450471	0.444861	-0.000227534	0.874645	0.000522064	0.723442	-0.00128085	0.518682	0.00359575	0.00131284	-0.000171197	0.942442	0.00103022	0.175278	0.00488472	0.278466	0.00291114	0.240189	0.00599619	0.0177416	0.00101371	0.0248929	-0.00198747	0.250787	-0.00246916	0.0379426	-0.000165995	0.9567	-0.00169421	0.819202	-0.00505905	0.288678	0.0029188	0.510151	-0.00126492	0.587999	-0.00537493	0.2127	0.00311877	0.134561	0.0030816	0.192819	-0.000886683	0.511144	-0.00273577	0.0190989	-0.0031983	0.405945	-0.00751343	0.0305257	-0.000514252	0.464591	-0.00687579	0.115773	-0.00208167	0.732932	0.00285574	0.202699	-0.00744015	0.0230466	-0.00282323	0.374242	0.00140378	0.713097	-0.00244227	0.524774	0.00291905	0.0530432	-0.00119049	0.319872	0.00322401	0.292228	-0.00046206	0.921108	0.00275147	0.550617	-0.00304432	0.488731	-0.00286927	0.222134	-0.00229057	0.641633	-0.000504146	0.784889	0.00383371	0.632051	-0.0128114	0.128779	0.00227497	0.540124	-0.000571673	0.871114	0.000156991	0.98523	0.0161841	0.111994	0.00893867	0.259822	0.00772327	0.194892	-0.00171954	0.815008	0.0042183	0.489038	-0.0017086	0.554689	0.00210152	0.618449	0.00292502	0.490642	0.0221246	0.117416	-0.00480529	0.39973	-0.00801857	0.162899	0.00239984	0.671613	-0.0124155	0.113795	0.0182059	0.0201204	0.01368	0.0516531	0.00605585	0.439636	-0.00082119	0.916605	0.00236195	0.762096	0.00125174	0.633105	-0.00110918	0.778751	-0.00187029	0.564724	0.00134118	0.690776	0.000325614	0.90637	0.000542498	0.877375	0.000125681	0.946508	-0.00504185	0.407474	0.00497249	0.408482	0.000753117	0.680133	-0.00045329	0.749101	-0.00597137	0.177904	-0.00295802	0.690718	-0.0010337	0.636131	-0.00169171	0.405694	0.00213768	0.45277	0.00549687	0.0737189	-0.00126994	0.66062	0.00135565	0.662231	-0.000661636	0.840395	-0.00512551	0.141298	-0.00350094	0.202809	-0.00097295	0.709879	0.00258733	0.364981	0.0079992	0.00081746	0.00017234	0.946388	0.0159002	0.005041	0.00198706	0.46565	0.0123611	0.00885392	-0.00199653	0.529261	0.00552661	0.00011937	0.00652569	0.0346009	0.00274052	0.507753	0.013314	0.00115255	-0.0125787	0.125209	-0.00502546	0.220723	0.00159427	0.647666	-0.00144856	0.385027	0.00352175	0.385474	-0.00370688	0.389066	0.0120805	0.308376	-0.00277871	0.052426	0.00262269	0.01425
rs6773428	-0.0178472	0.100904	0.00118329	0.83219	-0.00450571	0.476351	0.00493666	0.14533	-0.000931758	0.760031	0.00178358	0.558701	0.00226611	0.447594	-0.0134399	7.789e-06	-0.00640973	0.0301554	0.00263413	0.452591	-0.0123664	0.00231743	-0.00184756	0.653821	-0.00749955	0.00567333	0.00950318	0.00178628	-0.00235857	0.30396	0.000213973	0.942827	0.00744756	2.76573e-05	-0.000386286	0.858342	-0.00127166	0.39381	-0.00185305	0.215121	-0.00266302	0.0305898	0.0049581	0.207632	-0.00150788	0.171956	0.00317347	0.318917	0.00172838	0.598559	0.00038546	0.89888	-0.000116872	0.969165	0.000303098	0.919689	0.00252855	0.402156	0.00178891	0.517975	0.00398111	0.0916608	0.00191142	0.532424	0.00281937	0.287642	0.00264078	0.29077	0.000482611	0.82038	0.000427057	0.842482	-0.000178297	0.956557	0.00194136	0.503445	0.00514673	0.0881387	-0.0047666	0.0656118	-0.00170337	0.574839	-0.00358122	0.237426	0.00789557	5.67808e-06	-0.00189049	0.528249	0.00157035	0.383533	0.00722335	0.105242	-0.000716654	0.841582	0.00223721	0.529262	-0.00800895	0.0116558	-0.000300987	0.932969	0.00716602	0.0449838	0.0041518	0.029133	0.0015881	0.490791	-0.000643629	0.852815	-0.00303805	0.26245	-6.24979e-05	0.983448	0.00354254	0.0196322	0.000661815	0.657661	0.00096089	0.488751	-0.00186463	0.214803	3.47742e-05	0.981455	0.00173667	0.182623	0.00252472	0.0932633	0.000764058	0.512345	0.00167089	0.275418	0.00448309	0.284384	0.00147495	0.243083	0.0059135	0.074869	-0.000748829	0.611318	-0.000433495	0.711277	-0.000361695	0.792783	-0.00161085	0.204577	-0.00215165	0.700055	-0.0031339	0.176845	0.000471495	0.850709	-0.000394193	0.911339	-0.00396658	0.424049	-0.00429061	0.00128692	-0.000380673	0.756213	-0.00123626	0.241724	-0.00357111	0.439154	-0.00381874	0.564551	-0.00747546	0.232029	-0.00877726	0.0678168	-0.00146993	0.543209	0.00365808	0.146856	-0.00327611	0.282153	0.00360207	0.597168	0.00317181	0.380568	0.00459874	0.672735	0.00235921	0.603258	-0.0109737	0.0913832	0.00211613	0.408733	0.00872513	0.227645	0.00409556	0.114866	-0.000182336	0.952957	0.0052064	0.120762	-0.00305607	0.27939	-0.00711814	0.0478102	-0.0133535	0.00709251	-0.00621719	0.582288	0.00617682	0.585736	0.00484439	0.244604	-0.00774184	0.122337	-0.00634237	0.155538	-0.000264893	0.705244	-0.00178837	0.0589869	0.0035007	0.390837	-9.36913e-05	0.930819	-0.000154758	0.958462	0.00186176	0.643751	-0.00618819	0.0815609	0.00544707	0.293392	-0.000458266	0.865888	-0.0020512	0.59782	0.00310377	0.391423	-2.40824e-05	0.995168	0.00280535	0.510808	0.0046211	0.0703869	-0.000568029	0.819347	-0.000456804	0.67417	0.00142778	0.543675	0.00212004	0.258783	-0.000858137	0.857446	-0.015749	0.0226751	-0.00683	0.0471148	-0.0024125	0.276792	0.00342548	0.447437	0.000278107	0.865164	-0.000200706	0.839858	-0.000827663	0.722367	0.000136327	0.948936	-0.0010713	0.575478	-0.0012136	0.522294	0.00930943	0.215657	0.000757075	0.681293	0.00317271	0.0924327	0.00215954	0.394563	0.00463149	0.00120136	0.0056653	0.0615917	0.00225372	0.0203358	0.00408854	0.477898	0.0044794	0.157567	0.00521601	0.106697	0.000767068	0.184183	0.000679266	0.758765	-0.00142312	0.349322	0.00104212	0.789805	0.00154234	0.870675	-0.00033968	0.955569	0.00360559	0.524435	0.00229119	0.44282	0.00143688	0.794447	0.00317047	0.234011	-0.0010329	0.732729	0.000780392	0.650964	-0.00178402	0.231148	-0.00495212	0.312991	-0.00774823	0.0801726	-0.000611676	0.496218	-0.00127738	0.818426	-0.0107136	0.167548	0.00157513	0.581524	-0.00377823	0.367727	-0.00562734	0.166701	-0.00656295	0.179787	-0.00713901	0.14681	-0.000646833	0.737832	-0.00181622	0.236046	0.0061609	0.116099	9.76598e-05	0.986974	0.00726443	0.218805	-0.000661128	0.906649	-0.00477445	0.113016	-0.010002	0.11277	0.000131002	0.955855	0.0120333	0.239903	-0.0186459	0.0856192	0.00619498	0.194655	-0.00470619	0.299104	0.00249299	0.819596	0.00745838	0.569903	0.00846631	0.407883	-0.00173647	0.820767	0.00860351	0.363107	-0.00301113	0.70099	-0.00237588	0.520219	0.00011153	0.983495	0.00453132	0.403305	0.00415393	0.817905	-0.00290838	0.690631	-0.0101097	0.169557	-0.00517429	0.475361	-0.00631376	0.526613	0.0119703	0.228798	0.0131261	0.141519	0.00672357	0.49913	0.00876203	0.379203	-0.00927858	0.349119	0.00470174	0.159038	0.00179581	0.720932	0.00140572	0.733946	0.00955791	0.0259574	0.00626138	0.0756371	0.00427444	0.339698	0.00208415	0.382136	-0.0100583	0.193423	-0.00134267	0.860524	0.0027233	0.241717	0.00303039	0.0931235	-0.0023866	0.672628	-0.00444212	0.637907	-0.00325109	0.244391	-0.00285862	0.271717	0.00344654	0.343551	0.00701893	0.0743662	0.00175401	0.635577	0.00704	0.0762641	-0.0036917	0.379847	-0.00743396	0.0954767	-0.00467124	0.184174	-0.00187793	0.574688	-0.00213451	0.558932	0.00878473	0.00403132	-0.0034938	0.286065	0.0198199	0.00624197	0.000778264	0.822935	0.00309539	0.608012	-0.00619383	0.126007	0.0040373	0.0278903	0.00982131	0.0128487	0.0064735	0.220191	0.0104942	0.0446987	-0.016697	0.11118	-0.0052293	0.320668	0.00722613	0.105107	-0.00560137	0.00859596	0.00687833	0.18644	-0.00513022	0.349445	0.0121551	0.422571	-0.00207913	0.256713	0.00158884	0.244449
rs115372751	-0.00484293	0.850878	-0.000879751	0.946282	0.00780778	0.597395	0.00583131	0.464823	-0.00175371	0.807056	0.000548467	0.939118	0.00934125	0.183566	0.00198714	0.778903	-0.00646258	0.353038	-0.00247931	0.764029	0.000591961	0.950608	-0.00268714	0.781803	-0.00744284	0.243732	-0.00451281	0.528575	0.00630443	0.243093	0.00725643	0.301332	-0.00577998	0.166915	0.0020705	0.684411	0.00493534	0.160342	-0.0066141	0.0601137	0.00175039	0.54593	0.00836951	0.365377	0.00342441	0.187039	-0.000750376	0.920179	-0.00156202	0.839792	-0.00596233	0.403601	-0.000910075	0.898214	-0.00104898	0.882106	0.00276291	0.697229	-0.00449698	0.489803	0.00423584	0.445808	0.00421786	0.558392	-0.00124206	0.842241	-0.00432823	0.461866	0.00907343	0.0697785	0.00310194	0.539743	0.00242719	0.752723	0.0130197	0.0565737	0.00331227	0.641039	-0.00875803	0.150662	0.00281188	0.69401	0.00763616	0.284591	0.00847271	0.0384767	-7.28219e-05	0.99177	-0.00160594	0.705045	0.00150537	0.885938	-0.0140504	0.0960746	-0.00372573	0.656187	-0.00743678	0.319619	-0.00875572	0.29823	0.0114411	0.173954	0.00248136	0.577648	0.000957122	0.859791	-0.0104238	0.200482	0.00366253	0.565891	0.00242291	0.732576	0.00163157	0.647987	0.0034542	0.325797	-0.000368107	0.910362	0.00553887	0.118042	0.00742873	0.034942	0.00393871	0.198973	0.00499534	0.158504	-0.000979365	0.72128	0.00104011	0.773075	-0.00411435	0.674669	0.00476149	0.10961	0.0107898	0.168775	-0.00579938	0.0943242	0.0020864	0.449263	0.00132061	0.683627	0.00145576	0.626293	-0.0169939	0.198012	-0.00428956	0.432748	-0.00212692	0.72037	-0.00697755	0.405618	-0.0134372	0.253264	-0.00582644	0.063535	-0.00532471	0.0652484	0.00378696	0.130296	-0.0181113	0.097841	0.00209549	0.893248	-0.0242245	0.101284	0.0044423	0.688797	0.0150889	0.0080768	0.0100397	0.0917875	0.0083975	0.236764	-0.00903625	0.568316	0.00441613	0.599858	-0.0200218	0.429718	-0.00237624	0.821756	0.0124002	0.412816	0.0158439	0.00861562	0.0154323	0.359805	0.0138962	0.0231624	0.00166735	0.816796	-0.00169191	0.82863	0.00406257	0.537754	-0.00313165	0.708503	-0.01702	0.145249	-0.00492688	0.85502	-0.0537272	0.046966	0.0058563	0.550815	0.00548447	0.642442	-0.0291614	0.0055851	0.00205038	0.213811	0.00143963	0.518698	0.0182021	0.0583209	0.00429813	0.0908582	0.00697139	0.31916	-0.000516361	0.956585	-0.00193518	0.817217	-0.00952199	0.435614	0.00206554	0.746762	-0.0111333	0.224243	0.0132735	0.119733	0.00111826	0.905002	0.0018252	0.855927	0.00540724	0.368804	0.00873248	0.135734	0.001869	0.466362	0.00254313	0.64617	0.00632602	0.152262	0.00547495	0.626414	0.0101202	0.533985	0.00372182	0.646144	0.00734327	0.160013	0.00918903	0.38704	-0.00134066	0.728266	0.00475233	0.0423278	0.00509913	0.353053	0.00250135	0.61801	-0.00603729	0.180425	0.00466202	0.296693	0.00833196	0.635428	0.00398053	0.358657	0.000304402	0.945254	-0.000956132	0.873026	0.00347062	0.302387	-0.00503156	0.480644	0.00492703	0.0312393	-0.0146919	0.278419	0.013211	0.0767851	0.00304552	0.689145	0.000485319	0.721398	0.00468644	0.368082	0.00850361	0.0175022	0.00602405	0.514521	0.0152361	0.495883	0.00312673	0.828473	-0.0211343	0.114613	-0.00826274	0.242207	0.00362971	0.780979	0.0123618	0.0487067	-0.00837722	0.239264	0.00221174	0.585934	-0.0109553	0.00185451	-0.0126709	0.275036	-0.0132561	0.206246	-0.00382308	0.0707908	-0.000514166	0.968423	-0.00175125	0.92308	-0.00384348	0.569532	0.0069233	0.481419	0.00481043	0.61375	0.00125808	0.912174	0.00685171	0.55025	-0.00296951	0.511693	-0.000266946	0.940743	-0.0027915	0.761618	-0.000569589	0.967662	-0.0144536	0.296799	-0.0111128	0.401554	-0.000742014	0.91643	-0.0275888	0.0630981	-0.0029432	0.596596	0.0122965	0.612911	0.0468732	0.0698943	-0.011857	0.298713	0.00136969	0.899323	-0.0168907	0.520055	0.013622	0.665908	0.00396267	0.87176	-0.0191503	0.295173	-0.0440273	0.0505699	0.0292219	0.118655	-0.00361134	0.677087	-0.0067143	0.597714	0.0184796	0.148756	-0.0584496	0.163326	0.00362938	0.832661	0.00713866	0.679853	-0.00796992	0.639818	-0.0310136	0.174749	-0.0292835	0.198817	0.0103983	0.611595	-0.0132864	0.559914	-0.00312494	0.891161	-0.0106191	0.640478	0.010622	0.174282	0.00383338	0.745496	0.00527131	0.586515	0.00676742	0.500953	0.00933988	0.258284	0.00403646	0.700542	0.00879736	0.114935	0.0498115	0.00516763	-0.00966912	0.588879	0.0128164	0.0186709	-0.00537259	0.204004	0.00420267	0.751781	-0.00256606	0.907009	-0.00194731	0.767084	-0.00351643	0.565646	0.00269017	0.753474	-0.00308787	0.739054	0.00657636	0.450532	-0.00463268	0.620376	-0.0051311	0.603981	0.001681	0.872871	-0.00419235	0.612914	-0.00174812	0.824495	-0.0119405	0.164936	0.000963047	0.893403	-0.00267858	0.728275	-0.00345272	0.839747	-0.00842995	0.302704	-0.0217274	0.126283	-0.0200483	0.035301	0.00383518	0.374921	-0.00578809	0.533393	0.00391118	0.753883	0.014692	0.233976	0.0118093	0.634404	0.0137454	0.267812	0.00150439	0.886012	-0.00893229	0.0753262	-0.0160486	0.190403	-0.0138027	0.284348	-0.00525636	0.882923	0.00149584	0.729364	-0.00275686	0.390354
rs2132183	-0.0096899	0.254967	-0.000712487	0.870722	0.00128466	0.795551	0.00021634	0.934989	0.00160718	0.500838	0.00275729	0.247865	-0.00447931	0.0550001	-0.00547921	0.0198118	-0.00483397	0.0365976	0.00203172	0.458901	-0.00450568	0.15597	0.00132287	0.681176	-0.00314426	0.137833	0.00979439	3.87303e-05	-0.0016958	0.344807	-0.000836448	0.720044	0.00327626	0.0184156	-0.00228234	0.177656	0.000536737	0.645589	-0.00154845	0.185486	-0.00133311	0.16647	-0.00404404	0.189182	-0.000871117	0.313386	0.00207554	0.405158	0.00163184	0.525334	-0.000667274	0.778626	0.00195622	0.408214	-0.000307571	0.89594	0.00129182	0.584213	0.00186046	0.390165	0.00237239	0.19885	-0.00258246	0.280982	0.00205465	0.3219	0.00243155	0.213757	-0.00213013	0.200182	-0.000774484	0.645053	-0.000759811	0.766628	0.000914306	0.687126	0.00463533	0.0496317	-0.0056653	0.00515872	0.000272915	0.908545	-0.00147581	0.533769	0.00477105	0.000455896	-0.00122009	0.602887	-0.000278443	0.843426	0.00152582	0.661826	0.00194802	0.486975	0.00164145	0.55475	-0.0062835	0.0113198	-0.000616515	0.82549	0.00534822	0.0555298	0.00282503	0.0579249	0.0017023	0.344963	0.00122847	0.650473	-0.00130557	0.538383	-0.000223619	0.924409	0.00146437	0.217565	0.000484472	0.678364	0.000331549	0.760111	-0.00161675	0.169275	-0.000338205	0.772549	0.000524405	0.606958	0.000488729	0.677917	5.56491e-05	0.951384	0.00217966	0.0690459	0.00514931	0.116579	0.00127872	0.195919	0.00224589	0.387557	0.00155224	0.178148	-0.000328763	0.719779	0.00105657	0.326617	-0.000476101	0.631745	-0.00325178	0.456736	0.000888888	0.624389	0.00314794	0.108132	0.00272841	0.324423	0.00368286	0.342589	-0.0015998	0.125027	-0.000755065	0.431167	-0.000575563	0.485895	0.0033366	0.355383	-0.00170753	0.741952	-0.0031566	0.518868	-3.77071e-05	0.992024	-0.000170451	0.92818	0.00264408	0.180228	-0.00314416	0.188079	0.00472405	0.376633	0.00222237	0.433284	0.00835162	0.327869	0.00188238	0.596911	-0.00208181	0.682954	0.00274407	0.170804	0.0046092	0.41646	0.00133174	0.512246	-0.00195225	0.420504	0.0035218	0.180728	-0.00321971	0.146042	-0.00490456	0.0816536	-0.00509648	0.188973	-0.00509317	0.56288	0.00228891	0.795332	0.00408101	0.210135	-0.00570497	0.145551	-0.0051744	0.138506	-0.000208051	0.704074	-0.00129856	0.0796943	0.00166954	0.600812	-0.00064072	0.447957	-0.00163718	0.481284	-0.00137495	0.662419	-0.00837693	0.00258043	0.00468869	0.247678	-0.00176386	0.406012	-0.000447167	0.883129	-0.00163243	0.564461	-0.000485978	0.875866	0.000214826	0.948677	0.00328905	0.0997438	0.000517338	0.790266	-0.000217741	0.797832	0.000284129	0.877288	0.000490642	0.738374	-0.0026339	0.480819	-0.010289	0.0569266	-0.00508566	0.0587604	-0.00126533	0.465877	0.00351973	0.31841	-5.90445e-05	0.963239	-0.00013947	0.857536	-0.000208822	0.908774	-0.000669201	0.687819	-0.000453942	0.761637	-0.00330751	0.0258522	0.00443828	0.451602	-0.000250462	0.862131	0.000476219	0.746851	-0.00129668	0.513513	0.00358624	0.00135187	-0.000163501	0.945024	0.00102692	0.176653	0.00491697	0.275296	0.00290775	0.240725	0.00598471	0.0179572	0.00101015	0.0254006	-0.00201483	0.244312	-0.00248271	0.0368958	-0.00013754	0.964116	-0.00176276	0.812021	-0.00508622	0.286088	0.00289452	0.513665	-0.0012659	0.587703	-0.00537583	0.212614	0.00312624	0.133622	0.00308061	0.192952	-0.000897506	0.505992	-0.00274279	0.0187947	-0.00318037	0.408586	-0.00753938	0.0299574	-0.000507366	0.470582	-0.00690779	0.114078	-0.00195656	0.748416	0.00290066	0.195658	-0.00751056	0.0217742	-0.00282437	0.374026	0.00146383	0.701384	-0.00245322	0.522893	0.00291256	0.0535621	-0.00118228	0.323197	0.00323127	0.291114	-0.000455435	0.922237	0.00275168	0.550595	-0.00304021	0.489327	-0.00286243	0.223248	-0.00229225	0.641397	-0.000505138	0.784481	0.00388513	0.62749	-0.0127571	0.130418	0.00232667	0.530967	-0.000615867	0.861252	5.16858e-05	0.995137	0.0162941	0.109586	0.00876641	0.269132	0.00775585	0.193028	-0.00180938	0.805537	0.00423953	0.486866	-0.00170888	0.554625	0.00207479	0.62291	0.00291788	0.491687	0.0221246	0.117416	-0.00477168	0.403017	-0.00800891	0.163391	0.00234218	0.679045	-0.0127952	0.103162	0.0182173	0.0200438	0.0137041	0.0512433	0.00601191	0.442967	-0.000823137	0.916409	0.00231184	0.766998	0.00122613	0.640066	-0.00110988	0.778611	-0.00184231	0.570554	0.00131309	0.69692	0.000284214	0.918227	0.000548524	0.876021	0.000113695	0.951602	-0.00503359	0.408227	0.00494572	0.410994	0.000757486	0.678372	-0.000466108	0.742248	-0.00597739	0.17745	-0.00299934	0.686611	-0.00104236	0.633298	-0.00163999	0.42019	0.0021052	0.45965	0.00552815	0.0720785	-0.00132642	0.646516	0.00137355	0.658035	-0.000669901	0.83842	-0.00514546	0.139736	-0.00347146	0.206616	-0.000998494	0.702606	0.00253896	0.374009	0.00802658	0.000784097	0.00020602	0.935929	0.0158203	0.0052642	0.00196404	0.470825	0.0123103	0.00913502	-0.00196939	0.534863	0.00552795	0.000118871	0.00653838	0.0342454	0.00272755	0.509754	0.0133331	0.00113355	-0.012654	0.122942	-0.00500247	0.222853	0.00152692	0.661596	-0.00146796	0.378682	0.0034964	0.388914	-0.00370532	0.389247	0.0122056	0.303383	-0.00276974	0.0531906	0.00263507	0.0137942
rs2132184	-0.00967171	0.255865	-0.000779551	0.858681	0.00126215	0.799063	0.000230402	0.930774	0.00159855	0.503146	0.00273439	0.251822	-0.00448917	0.0544718	-0.00547285	0.0199575	-0.00482655	0.0368899	0.00205777	0.45317	-0.00446101	0.160122	0.00134898	0.675246	-0.00312774	0.139922	0.00978997	3.9055e-05	-0.00170941	0.340958	-0.000813875	0.727299	0.00329028	0.0179231	-0.00227205	0.179625	0.000537679	0.645017	-0.00154417	0.18671	-0.00133367	0.1663	-0.00407505	0.185822	-0.00086884	0.314663	0.0020867	0.402647	0.00161411	0.529851	-0.000688917	0.771646	0.00193003	0.414528	-0.000318084	0.892406	0.00127229	0.589915	0.00182745	0.398638	0.00236503	0.200254	-0.00258755	0.280044	0.00204743	0.323614	0.00244122	0.211949	-0.00212109	0.202105	-0.000779161	0.643064	-0.000738239	0.773073	0.000920699	0.68506	0.00464028	0.0493926	-0.00564816	0.00529618	0.000272902	0.908551	-0.00146184	0.537656	0.00478685	0.000436518	-0.00120993	0.605915	-0.000279025	0.843106	0.00152536	0.661928	0.00196558	0.483065	0.00167429	0.546863	-0.00628955	0.0112428	-0.000584945	0.834296	0.0053653	0.0547581	0.00281343	0.0589695	0.00168566	0.349707	0.00123122	0.649743	-0.00130895	0.53734	-0.000195244	0.933978	0.00146148	0.218482	0.000503031	0.666775	0.000342801	0.752236	-0.00161909	0.168664	-0.000335749	0.774159	0.000528361	0.604254	0.000498889	0.671614	5.93114e-05	0.948189	0.0021831	0.0686126	0.00514976	0.116554	0.00128689	0.193088	0.00225952	0.384691	0.00156374	0.174964	-0.000322167	0.725176	0.00107851	0.316682	-0.000470022	0.636118	-0.00316737	0.468524	0.000895296	0.621906	0.0031488	0.108036	0.00271538	0.32674	0.00367092	0.344157	-0.00159142	0.127022	-0.000750112	0.434213	-0.000575508	0.485938	0.00333862	0.355093	-0.00169956	0.743123	-0.00306484	0.53111	8.41494e-06	0.99822	-0.000145212	0.938794	0.00264065	0.180813	-0.00310422	0.19377	0.00475	0.374035	0.00219477	0.439035	0.00840293	0.324923	0.00185676	0.601927	-0.00202451	0.691235	0.00277161	0.166567	0.00463915	0.413455	0.00134689	0.507474	-0.00196957	0.416412	0.0035484	0.177473	-0.00316279	0.153321	-0.00488078	0.0831559	-0.00505052	0.193009	-0.00509317	0.56288	0.00228891	0.795332	0.00412159	0.205654	-0.00567234	0.147884	-0.0052366	0.133843	-0.000206382	0.706348	-0.00130372	0.0785168	0.00171399	0.591167	-0.000636746	0.450795	-0.00164219	0.47996	-0.00135046	0.66808	-0.00835149	0.00266035	0.00464465	0.252165	-0.00175318	0.408879	-0.000461321	0.879462	-0.00162255	0.566835	-0.000468019	0.880423	0.000243532	0.941833	0.0033158	0.0970304	0.000539273	0.781603	-0.000213369	0.801814	0.00030966	0.866366	0.000506087	0.730459	-0.00261386	0.484179	-0.0102716	0.0573572	-0.00507672	0.0592159	-0.00125921	0.468054	0.00352101	0.318253	-5.65294e-05	0.964805	-0.000135622	0.861432	-0.000199516	0.912826	-0.000649208	0.696687	-0.000464279	0.756388	-0.00329624	0.0263682	0.00438161	0.457419	-0.000236421	0.869792	0.000501295	0.734018	-0.00130406	0.511129	0.00359224	0.00132715	-0.000156648	0.947326	0.00103132	0.174813	0.00490914	0.276067	0.00289217	0.243265	0.00600921	0.0174951	0.00101266	0.0250417	-0.0020011	0.24755	-0.00247449	0.0375287	-0.000156443	0.95919	-0.00170326	0.818264	-0.00505975	0.288625	0.00287826	0.516057	-0.00128234	0.58288	-0.00537229	0.212936	0.00310534	0.136245	0.00309321	0.191145	-0.000905329	0.502298	-0.0027355	0.019114	-0.00322557	0.401964	-0.00752881	0.0301905	-0.000500958	0.476213	-0.00693073	0.112892	-0.00192956	0.75178	0.00288973	0.197358	-0.00747597	0.0223909	-0.00283299	0.37258	0.00140235	0.713369	-0.00247183	0.519758	0.00290594	0.0541124	-0.00117769	0.32509	0.00320568	0.294962	-0.000460801	0.921324	0.0027345	0.553085	-0.00304618	0.488475	-0.00285237	0.224878	-0.00228299	0.642743	-0.000507455	0.783517	0.00387296	0.62857	-0.0128114	0.128779	0.00227497	0.540124	-0.000571673	0.871114	0.000156991	0.98523	0.0161841	0.111994	0.00893867	0.259822	0.00772327	0.194892	-0.00171954	0.815008	0.0042183	0.489038	-0.00173967	0.547518	0.00207364	0.623105	0.00292886	0.490064	0.0221246	0.117416	-0.00480529	0.39973	-0.00801857	0.162899	0.00239984	0.671613	-0.0127878	0.103383	0.018251	0.0198219	0.0137524	0.0504439	0.00607879	0.437936	-0.00079493	0.919268	0.00235468	0.762823	0.00124209	0.635728	-0.00109785	0.78096	-0.00186135	0.566588	0.00133341	0.692476	0.000300851	0.913462	0.000537609	0.878472	0.000144174	0.938652	-0.0050648	0.405325	0.00495953	0.409688	0.000776048	0.670958	-0.000453923	0.748763	-0.0059743	0.177683	-0.0029877	0.687761	-0.00105035	0.6307	-0.00167802	0.409501	0.00213011	0.454366	0.00549488	0.07382	-0.00127226	0.660036	0.00138272	0.655911	-0.000650952	0.842935	-0.00518095	0.137041	-0.00350096	0.202803	-0.000978332	0.708344	0.00254955	0.37203	0.00799647	0.000820784	0.00019356	0.939798	0.0158649	0.00513873	0.00197183	0.469075	0.0123335	0.00900612	-0.00196647	0.535479	0.0055258	0.000119633	0.00651269	0.0349608	0.00273174	0.509114	0.0132983	0.00116819	-0.0125805	0.125138	-0.0050245	0.220819	0.00152646	0.661698	-0.00144557	0.386015	0.00350715	0.387454	-0.00366178	0.394853	0.0121523	0.305507	-0.0027756	0.0526904	0.00263243	0.0138922
rs2132185	-0.00976188	0.251407	-0.000792364	0.856363	0.00128348	0.795714	0.000228837	0.931235	0.00156355	0.512495	0.0027598	0.247393	-0.00453449	0.0520523	-0.00550922	0.0191351	-0.00484783	0.0360459	0.00207798	0.448693	-0.00440912	0.16499	0.00134282	0.676608	-0.00311261	0.141801	0.00978236	3.95201e-05	-0.00168368	0.348217	-0.000813296	0.727455	0.00335223	0.0158629	-0.0022883	0.176483	0.000516538	0.658027	-0.00155276	0.18422	-0.00132903	0.167728	-0.00399314	0.194762	-0.000867757	0.315203	0.00204954	0.411021	0.00153297	0.550687	-0.000629652	0.790789	0.00186057	0.431472	-0.000212251	0.928075	0.00135245	0.566661	0.00189095	0.382396	0.00237829	0.197689	-0.00258473	0.28051	0.00204475	0.324189	0.00240369	0.219005	-0.00210206	0.206131	-0.00080727	0.63109	-0.000647905	0.800188	0.000950039	0.675551	0.00471322	0.045901	-0.00570011	0.00488653	0.000246353	0.917404	-0.00142737	0.547243	0.00477477	0.000450633	-0.0011704	0.617702	-0.000252761	0.857691	0.00155896	0.654919	0.00199465	0.476565	0.00161754	0.56049	-0.00631705	0.0108833	-0.000554447	0.842802	0.00537076	0.0544839	0.00286615	0.0543466	0.00169264	0.347655	0.00120073	0.657824	-0.00136343	0.520492	-0.000125393	0.957565	0.00144953	0.222216	0.000469585	0.687686	0.000321384	0.767226	-0.00160925	0.171221	-0.000359106	0.758892	0.000522981	0.607898	0.000464198	0.693209	3.99482e-05	0.965086	0.00218648	0.0681525	0.00507987	0.121538	0.00126691	0.200037	0.00224358	0.387992	0.00153165	0.183931	-0.000331846	0.717237	0.00103816	0.335069	-0.000480989	0.628212	-0.00305588	0.484254	0.000905018	0.618077	0.00316468	0.106184	0.00269305	0.330616	0.00367625	0.343339	-0.00159729	0.125582	-0.000748214	0.43531	-0.00057974	0.482629	0.00326564	0.365591	-0.0016377	0.752126	-0.00293933	0.548	-5.14972e-05	0.989106	-0.000188327	0.920664	0.00261469	0.185078	-0.00316355	0.185323	0.00454506	0.394934	0.0021136	0.456072	0.00834239	0.328343	0.00182889	0.607333	-0.00214215	0.674247	0.00275489	0.169078	0.00451048	0.426451	0.00137893	0.497366	-0.00189724	0.433659	0.00349176	0.184422	-0.00314284	0.155857	-0.00497995	0.0770513	-0.00507422	0.190864	-0.00544426	0.536189	0.00221507	0.801756	0.00411131	0.20672	-0.00571875	0.144538	-0.00527117	0.131237	-0.000215434	0.694063	-0.00129148	0.0813161	0.00168681	0.59701	-0.000643471	0.445962	-0.00166061	0.474985	-0.00130745	0.678006	-0.00836154	0.00262511	0.00468518	0.24798	-0.00174346	0.411419	-0.000602298	0.843027	-0.00152886	0.589384	-0.000393934	0.899226	0.000331629	0.92084	0.00329113	0.0994928	0.000507028	0.794329	-0.000233001	0.78398	0.000226826	0.901884	0.000440165	0.764426	-0.00271189	0.467875	-0.0103441	0.0555844	-0.00512371	0.0568676	-0.00127241	0.463335	0.00361418	0.305545	-4.92097e-05	0.969355	-0.000113728	0.88361	-0.000203021	0.911289	-0.000647428	0.697435	-0.000471198	0.75284	-0.00324155	0.0289463	0.00450312	0.444968	-0.000252813	0.860836	0.000440501	0.765235	-0.00138812	0.484228	0.003566	0.00143772	-0.000122223	0.958885	0.00101819	0.180318	0.00505811	0.261704	0.00293227	0.236733	0.00601849	0.0173076	0.00101731	0.0243657	-0.00203194	0.240282	-0.00242829	0.0412137	-8.70938e-05	0.977271	-0.00149709	0.839945	-0.00492233	0.301862	0.00307368	0.487946	-0.00129709	0.578504	-0.00530507	0.218661	0.00304576	0.143878	0.00305321	0.196896	-0.000902941	0.503376	-0.00272802	0.0194378	-0.00324973	0.398423	-0.00755891	0.0295281	-0.000528605	0.452164	-0.00686285	0.116404	-0.00200753	0.742064	0.00286513	0.201151	-0.00758863	0.0204236	-0.0028106	0.376287	0.00143527	0.706901	-0.00250089	0.514791	0.00284742	0.0590952	-0.0012168	0.309199	0.00312234	0.307621	-0.000368143	0.937106	0.00279803	0.543898	-0.00297644	0.49847	-0.00283367	0.227918	-0.00229116	0.641542	-0.000512705	0.781327	0.00405198	0.612735	-0.0126283	0.134348	0.00226607	0.541725	-0.000557765	0.874228	-3.23178e-05	0.996959	0.0165098	0.104968	0.00853213	0.282137	0.00773957	0.193968	-0.0018182	0.80461	0.00435157	0.475431	-0.00170126	0.556353	0.00216534	0.60777	0.00296711	0.484352	0.0220999	0.117759	-0.00470564	0.409525	-0.00816176	0.155474	0.00239012	0.672832	-0.0124384	0.113054	0.018262	0.0197139	0.0137919	0.0497228	0.00616414	0.431404	-0.000989921	0.899533	0.00258532	0.740322	0.00116899	0.655684	-0.00122902	0.755516	-0.00188784	0.561011	0.00121686	0.718105	0.000295542	0.914968	0.000594717	0.865656	0.000137873	0.941319	-0.00526169	0.387203	0.0047897	0.425839	0.000718384	0.694069	-0.00047701	0.736404	-0.00602311	0.174115	-0.00307572	0.679043	-0.00102002	0.640561	-0.00165853	0.414906	0.00217769	0.444303	0.00554889	0.0709805	-0.00121445	0.674524	0.0013983	0.652235	-0.000615165	0.851439	-0.00522467	0.133692	-0.00348294	0.205061	-0.000949366	0.716556	0.00249405	0.382504	0.0079662	0.000857829	0.000154598	0.951894	0.0159051	0.00502192	0.00190434	0.484379	0.0124411	0.00841612	-0.00195212	0.538415	0.00556149	0.000107865	0.00654417	0.0340686	0.00271065	0.512339	0.0132219	0.00124537	-0.0121863	0.137366	-0.00489796	0.232658	0.00156006	0.654691	-0.00144051	0.387611	0.00350351	0.387947	-0.00368014	0.392439	0.0123781	0.29655	-0.00274981	0.0549194	0.00260972	0.0147185
rs111489739	-0.0171665	0.116091	0.00146316	0.794436	-0.00453703	0.475763	0.00512655	0.132629	-0.00107166	0.726847	0.00188509	0.538841	0.0019462	0.516608	-0.0136931	5.90779e-06	-0.00647158	0.0295019	0.00303138	0.390038	-0.0130949	0.00133821	-0.0020657	0.618049	-0.0078406	0.00403069	0.00925605	0.00248307	-0.00237456	0.303395	0.000590696	0.843924	0.00748292	2.80957e-05	-0.000453345	0.834992	-0.00137684	0.358556	-0.00178196	0.235864	-0.00279258	0.0241373	0.00502733	0.203858	-0.00138852	0.210982	0.00336333	0.293494	0.00145136	0.660188	0.000459374	0.88029	-0.000109735	0.97121	3.26196e-05	0.991391	0.00254468	0.401788	0.00151501	0.586147	0.00403535	0.0891059	0.00165956	0.589867	0.0025603	0.336946	0.00223889	0.373114	0.000817665	0.702054	0.000127678	0.952888	-0.000212929	0.948419	0.00211814	0.467886	0.00565844	0.0622622	-0.00498127	0.0557147	-0.00147566	0.628926	-0.00333909	0.273332	0.00807617	3.91124e-06	-0.00185746	0.537764	0.00182842	0.312999	0.00699296	0.118868	-0.000189505	0.958075	0.00223596	0.531701	-0.00796549	0.0125876	-0.000555944	0.877196	0.00666663	0.0635789	0.00418812	0.0285999	0.00153674	0.507293	-0.000557617	0.873004	-0.00273524	0.315768	-0.000642373	0.832071	0.00358078	0.019009	0.000843354	0.574411	0.000985992	0.479936	-0.00172632	0.253413	-4.27438e-05	0.977332	0.00170252	0.193848	0.00270582	0.0736486	0.000806457	0.491666	0.00156745	0.308905	0.00467863	0.266599	0.00132068	0.298626	0.00574457	0.0853137	-0.000871424	0.556473	-0.000612271	0.603159	-0.00045581	0.741997	-0.00150092	0.239895	-0.00284534	0.612403	-0.00325866	0.162637	0.000364079	0.885101	-0.000703167	0.843441	-0.00316418	0.526039	-0.00425077	0.00151696	-0.000526305	0.669544	-0.00129168	0.22391	-0.00330803	0.476092	-0.00307294	0.644848	-0.00820938	0.191806	-0.0103468	0.0323091	-0.00156293	0.520388	0.00393641	0.120533	-0.00341381	0.26529	0.00253811	0.711244	0.00260806	0.473506	0.00461771	0.673246	0.00160841	0.724629	-0.011832	0.0703493	0.00203002	0.430713	0.00646261	0.374384	0.00412005	0.114784	-0.000834466	0.788374	0.00501509	0.137272	-0.00275672	0.332034	-0.00703973	0.0516566	-0.0129064	0.00966936	-0.00630669	0.57859	0.00589313	0.604803	0.00546894	0.191533	-0.00780917	0.121247	-0.00668795	0.136498	-0.000277631	0.69346	-0.0018248	0.0554031	0.00311972	0.447063	-0.000472002	0.663655	-0.000579854	0.846153	0.00134831	0.739134	-0.00590645	0.0983536	0.00628123	0.228331	-0.000821088	0.763523	-0.0021254	0.586794	0.00296165	0.416151	-0.000656399	0.869638	0.00240002	0.575919	0.00480206	0.0615525	-0.000700364	0.779482	-0.000347368	0.750579	0.00149438	0.52743	0.00188868	0.317122	-0.00132846	0.782178	-0.0149986	0.0309199	-0.0073722	0.0331234	-0.0026481	0.235259	0.0026976	0.551945	2.65785e-05	0.987126	-0.000126533	0.899203	-0.00041139	0.860616	0.000110317	0.958905	-0.00110022	0.567433	-0.00124989	0.512364	0.00880805	0.244166	0.000616056	0.739645	0.00318584	0.0929252	0.00203434	0.425134	0.00447437	0.00186306	0.00560836	0.0657486	0.0020307	0.0376315	0.00466669	0.420513	0.00472754	0.13802	0.00464499	0.153152	0.000724333	0.212417	0.000763999	0.731234	-0.00128989	0.398917	0.00163118	0.678391	0.00439694	0.644479	-1.6336e-05	0.997875	0.00446503	0.433111	0.0018055	0.547807	0.00131791	0.812289	0.00292495	0.274915	-0.000847646	0.780489	0.00105358	0.543588	-0.00170646	0.254432	-0.0045964	0.351524	-0.00746778	0.0934248	-0.00066526	0.461751	-0.00253309	0.650805	-0.0113642	0.14552	0.00169241	0.555965	-0.00385466	0.360974	-0.00557813	0.172975	-0.00602285	0.220962	-0.00710513	0.151079	-0.000473072	0.807721	-0.00167219	0.278126	0.00649118	0.099736	-0.000344585	0.954297	0.00782278	0.187752	7.66144e-05	0.989213	-0.00530481	0.0798159	-0.00921568	0.146059	0.000395778	0.867863	0.0131142	0.202535	-0.0206554	0.0583922	0.00586051	0.22271	-0.00433463	0.341864	0.000809208	0.941357	0.00821048	0.534219	0.00807963	0.432515	-0.0038537	0.617297	0.00765348	0.421421	-0.00232798	0.767966	-0.00300666	0.41836	-0.000203549	0.970037	0.00428873	0.431328	0.00342337	0.850594	-0.00387093	0.598306	-0.00935275	0.206285	-0.00439787	0.54623	-0.00601409	0.549045	0.0113549	0.256744	0.0136257	0.12941	0.00632172	0.527826	0.00933002	0.352219	-0.0091629	0.3583	0.00478416	0.154061	0.00188839	0.708756	0.00125263	0.763226	0.00948345	0.0279729	0.006263	0.0771289	0.00455037	0.312045	0.00179048	0.455185	-0.00977495	0.208798	-0.000278559	0.971083	0.00269886	0.248513	0.0028062	0.121923	-0.00249635	0.660047	-0.00420916	0.657474	-0.00307666	0.273305	-0.00262034	0.3164	0.00353662	0.333793	0.00693282	0.0796542	0.00227025	0.541878	0.00733171	0.0663563	-0.00402106	0.3415	-0.00695441	0.120899	-0.00437535	0.216083	-0.00165222	0.623438	-0.00236112	0.520483	0.00891823	0.00369422	-0.00296032	0.368684	0.0195381	0.00734293	0.000871544	0.803203	0.00417808	0.491148	-0.00614869	0.130839	0.00398114	0.0310708	0.00994417	0.0122437	0.0068882	0.194505	0.0100523	0.0558212	-0.0170036	0.10621	-0.00595447	0.260704	0.00699579	0.118718	-0.00536167	0.0123887	0.00706482	0.177156	-0.004808	0.382862	0.0134955	0.375919	-0.00218163	0.236664	0.00160352	0.242777
rs111963785	-0.0178472	0.100904	0.00118329	0.83219	-0.00450571	0.476351	0.00493666	0.14533	-0.000931758	0.760031	0.00178358	0.558701	0.00226611	0.447594	-0.0134399	7.789e-06	-0.00640973	0.0301554	0.00263413	0.452591	-0.0123664	0.00231743	-0.00184756	0.653821	-0.00749955	0.00567333	0.00950318	0.00178628	-0.00235857	0.30396	0.000213973	0.942827	0.00744756	2.76573e-05	-0.000386286	0.858342	-0.00127166	0.39381	-0.00185305	0.215121	-0.00266302	0.0305898	0.0049581	0.207632	-0.00150788	0.171956	0.00317347	0.318917	0.00172838	0.598559	0.00038546	0.89888	-0.000116872	0.969165	0.000303098	0.919689	0.00252855	0.402156	0.00178891	0.517975	0.00398111	0.0916608	0.00191142	0.532424	0.00281937	0.287642	0.00264078	0.29077	0.000482611	0.82038	0.000427057	0.842482	-0.000178297	0.956557	0.00194136	0.503445	0.00514673	0.0881387	-0.0047666	0.0656118	-0.00170337	0.574839	-0.00358122	0.237426	0.00789557	5.67808e-06	-0.00189049	0.528249	0.00157035	0.383533	0.00722335	0.105242	-0.000716654	0.841582	0.00223721	0.529262	-0.00800895	0.0116558	-0.000300987	0.932969	0.00716602	0.0449838	0.0041518	0.029133	0.0015881	0.490791	-0.000643629	0.852815	-0.00303805	0.26245	-6.24979e-05	0.983448	0.00354254	0.0196322	0.000661815	0.657661	0.00096089	0.488751	-0.00186463	0.214803	3.47742e-05	0.981455	0.00173667	0.182623	0.00252472	0.0932633	0.000764058	0.512345	0.00167089	0.275418	0.00448309	0.284384	0.00147495	0.243083	0.0059135	0.074869	-0.000748829	0.611318	-0.000433495	0.711277	-0.000361695	0.792783	-0.00161085	0.204577	-0.00215165	0.700055	-0.0031339	0.176845	0.000471495	0.850709	-0.000394193	0.911339	-0.00396658	0.424049	-0.00429061	0.00128692	-0.000380673	0.756213	-0.00123626	0.241724	-0.00357111	0.439154	-0.00381874	0.564551	-0.00747546	0.232029	-0.00877726	0.0678168	-0.00146993	0.543209	0.00365808	0.146856	-0.00327611	0.282153	0.00360207	0.597168	0.00317181	0.380568	0.00459874	0.672735	0.00235921	0.603258	-0.0109737	0.0913832	0.00211613	0.408733	0.00872513	0.227645	0.00409556	0.114866	-0.000182336	0.952957	0.0052064	0.120762	-0.00305607	0.27939	-0.00711814	0.0478102	-0.0133535	0.00709251	-0.00621719	0.582288	0.00617682	0.585736	0.00484439	0.244604	-0.00774184	0.122337	-0.00634237	0.155538	-0.000264893	0.705244	-0.00178837	0.0589869	0.0035007	0.390837	-9.36913e-05	0.930819	-0.000154758	0.958462	0.00186176	0.643751	-0.00618819	0.0815609	0.00544707	0.293392	-0.000458266	0.865888	-0.0020512	0.59782	0.00310377	0.391423	-2.40824e-05	0.995168	0.00280535	0.510808	0.0046211	0.0703869	-0.000568029	0.819347	-0.000456804	0.67417	0.00142778	0.543675	0.00212004	0.258783	-0.000858137	0.857446	-0.015749	0.0226751	-0.00683	0.0471148	-0.0024125	0.276792	0.00342548	0.447437	0.000278107	0.865164	-0.000200706	0.839858	-0.000827663	0.722367	0.000136327	0.948936	-0.0010713	0.575478	-0.0012136	0.522294	0.00930943	0.215657	0.000757075	0.681293	0.00317271	0.0924327	0.00215954	0.394563	0.00463149	0.00120136	0.0056653	0.0615917	0.00225372	0.0203358	0.00408854	0.477898	0.0044794	0.157567	0.00521601	0.106697	0.000767068	0.184183	0.000679266	0.758765	-0.00142312	0.349322	0.00104212	0.789805	0.00154234	0.870675	-0.00033968	0.955569	0.00360559	0.524435	0.00229119	0.44282	0.00143688	0.794447	0.00317047	0.234011	-0.0010329	0.732729	0.000780392	0.650964	-0.00178402	0.231148	-0.00495212	0.312991	-0.00774823	0.0801726	-0.000611676	0.496218	-0.00127738	0.818426	-0.0107136	0.167548	0.00157513	0.581524	-0.00377823	0.367727	-0.00562734	0.166701	-0.00656295	0.179787	-0.00713901	0.14681	-0.000646833	0.737832	-0.00181622	0.236046	0.0061609	0.116099	9.76598e-05	0.986974	0.00726443	0.218805	-0.000661128	0.906649	-0.00477445	0.113016	-0.010002	0.11277	0.000131002	0.955855	0.0120333	0.239903	-0.0186459	0.0856192	0.00619498	0.194655	-0.00470619	0.299104	0.00249299	0.819596	0.00745838	0.569903	0.00846631	0.407883	-0.00173647	0.820767	0.00860351	0.363107	-0.00301113	0.70099	-0.00237588	0.520219	0.00011153	0.983495	0.00453132	0.403305	0.00415393	0.817905	-0.00290838	0.690631	-0.0101097	0.169557	-0.00517429	0.475361	-0.00631376	0.526613	0.0119703	0.228798	0.0131261	0.141519	0.00672357	0.49913	0.00876203	0.379203	-0.00927858	0.349119	0.00470174	0.159038	0.00179581	0.720932	0.00140572	0.733946	0.00955791	0.0259574	0.00626138	0.0756371	0.00427444	0.339698	0.00208415	0.382136	-0.0100583	0.193423	-0.00134267	0.860524	0.0027233	0.241717	0.00303039	0.0931235	-0.0023866	0.672628	-0.00444212	0.637907	-0.00325109	0.244391	-0.00285862	0.271717	0.00344654	0.343551	0.00701893	0.0743662	0.00175401	0.635577	0.00704	0.0762641	-0.0036917	0.379847	-0.00743396	0.0954767	-0.00467124	0.184174	-0.00187793	0.574688	-0.00213451	0.558932	0.00878473	0.00403132	-0.0034938	0.286065	0.0198199	0.00624197	0.000778264	0.822935	0.00309539	0.608012	-0.00619383	0.126007	0.0040373	0.0278903	0.00982131	0.0128487	0.0064735	0.220191	0.0104942	0.0446987	-0.016697	0.11118	-0.0052293	0.320668	0.00722613	0.105107	-0.00560137	0.00859596	0.00687833	0.18644	-0.00513022	0.349445	0.0121551	0.422571	-0.00207913	0.256713	0.00158884	0.244449
rs112232623	-0.0177765	0.102277	0.00117533	0.833304	-0.00450836	0.4761	0.00494322	0.144808	-0.000922658	0.762312	0.00178335	0.558765	0.00232293	0.436305	-0.0134337	7.86889e-06	-0.00640188	0.030363	0.00268254	0.444341	-0.0123702	0.00231103	-0.0018157	0.65942	-0.00758122	0.00517205	0.00946704	0.00186033	-0.00238971	0.297636	0.000257103	0.931331	0.0074632	2.6619e-05	-0.000365549	0.865877	-0.0012911	0.386635	-0.00186689	0.211728	-0.00267584	0.029802	0.00493179	0.210067	-0.00150118	0.173884	0.00318351	0.317403	0.00174757	0.594515	0.000375242	0.90155	-0.000154458	0.959258	0.000266815	0.929278	0.00253229	0.401475	0.00176974	0.522483	0.00398776	0.0911304	0.00191664	0.531317	0.0028353	0.284942	0.00264169	0.290618	0.000487962	0.818429	0.000440858	0.837466	-0.000189773	0.953765	0.00194263	0.503178	0.00514867	0.0880287	-0.00475674	0.0661798	-0.00172189	0.5707	-0.00355512	0.240877	0.0079169	5.36053e-06	-0.00187624	0.531374	0.00158086	0.380371	0.00722542	0.105153	-0.000712252	0.842545	0.00221297	0.533741	-0.00801311	0.0116138	-0.000286492	0.936191	0.00717812	0.0446265	0.00414667	0.0293391	0.00156247	0.497831	-0.000639905	0.853663	-0.00301972	0.265357	-5.67407e-05	0.984973	0.00353935	0.019746	0.000667773	0.654788	0.000964573	0.487101	-0.00184518	0.219636	4.79796e-05	0.974415	0.00174572	0.180367	0.00252536	0.0931883	0.000768715	0.509791	0.0016706	0.275516	0.00451477	0.281018	0.00147856	0.241941	0.00593226	0.0739544	-0.000738745	0.616136	-0.000428547	0.714436	-0.000373494	0.78619	-0.00160473	0.20633	-0.00211454	0.705004	-0.00312393	0.178255	0.000479145	0.84832	-0.000378104	0.914946	-0.00394115	0.427038	-0.00428939	0.00129149	-0.000376568	0.758775	-0.00123539	0.242067	-0.00355127	0.441713	-0.00380528	0.56595	-0.00742522	0.235215	-0.00886285	0.065239	-0.00145669	0.546873	0.00359005	0.154552	-0.00329774	0.279009	0.00355252	0.602232	0.00315751	0.38274	0.00456798	0.67481	0.00235844	0.603392	-0.0109765	0.091314	0.00212421	0.406976	0.00877728	0.224897	0.00410102	0.114406	-0.000214456	0.944685	0.005207	0.120734	-0.00303499	0.28274	-0.00712885	0.0474852	-0.0133095	0.00728728	-0.00621719	0.582288	0.00617682	0.585736	0.00480217	0.24877	-0.00776239	0.121372	-0.0062353	0.162663	-0.000262481	0.707822	-0.00178471	0.0595233	0.00344175	0.398894	-8.74231e-05	0.935441	-0.000127304	0.965828	0.00189883	0.637185	-0.00615881	0.0830389	0.00547349	0.291088	-0.000440675	0.870998	-0.00203216	0.601248	0.00311942	0.389069	-4.76463e-05	0.990441	0.00275985	0.517714	0.0046293	0.0699079	-0.000567554	0.819507	-0.000452116	0.677344	0.00138663	0.555374	0.00213337	0.255816	-0.000865897	0.85618	-0.0157494	0.0226807	-0.00679915	0.0481352	-0.00239817	0.279686	0.00341458	0.448912	0.00028731	0.860755	-0.000198192	0.841847	-0.000808686	0.728495	0.00015458	0.942115	-0.00105872	0.579998	-0.00119362	0.529192	0.0092851	0.21688	0.000766872	0.67741	0.00319436	0.0902408	0.00218613	0.388783	0.00462544	0.00121974	0.00568034	0.0609126	0.00226132	0.0199206	0.00408894	0.477868	0.00449402	0.156229	0.00522646	0.106008	0.000769357	0.182891	0.000715703	0.746266	-0.0014148	0.352164	0.00104212	0.789805	0.00154234	0.870675	-0.00033968	0.955569	0.00360559	0.524435	0.00229119	0.44282	0.00143688	0.794447	0.00315175	0.236798	-0.00102259	0.735304	0.000797755	0.64374	-0.00178312	0.23139	-0.00493565	0.314611	-0.00773195	0.080814	-0.000605511	0.500582	-0.0013092	0.813995	-0.0107377	0.166621	0.00157124	0.582464	-0.00375282	0.37098	-0.00566812	0.163667	-0.00660926	0.176759	-0.00718256	0.144384	-0.000675535	0.726667	-0.00182802	0.233036	0.0062021	0.113699	9.24926e-05	0.987663	0.00725135	0.21964	-0.000642371	0.909287	-0.0047622	0.113946	-0.010002	0.11277	0.00012565	0.957658	0.0120958	0.237485	-0.0186322	0.0858595	0.00624189	0.191311	-0.00476745	0.292873	0.00263641	0.809419	0.00724107	0.581209	0.00865025	0.397788	-0.0017215	0.822291	0.00853055	0.367206	-0.0030642	0.69599	-0.00242367	0.511878	4.97369e-05	0.992639	0.00452612	0.403872	0.00415393	0.817905	-0.0028618	0.695367	-0.0101573	0.167603	-0.00525079	0.468907	-0.00622489	0.532509	0.0117657	0.236922	0.0131428	0.141073	0.00678382	0.495356	0.00820404	0.41037	-0.0092637	0.349964	0.00474112	0.155599	0.00181419	0.718205	0.00141657	0.731986	0.00953884	0.0262646	0.00628153	0.0747154	0.00426494	0.340801	0.00207648	0.383916	-0.00997305	0.197279	-0.00127788	0.867206	0.0027039	0.245114	0.00300654	0.0957466	-0.00237948	0.673558	-0.00437623	0.642952	-0.00325924	0.243225	-0.00283525	0.27567	0.00343861	0.34468	0.00701914	0.0743622	0.00174418	0.637479	0.00706542	0.075214	-0.0037095	0.37756	-0.00739148	0.0973915	-0.00464549	0.186611	-0.00187424	0.575447	-0.00213915	0.558089	0.00880622	0.0039435	-0.00353774	0.280062	0.0197756	0.00636052	0.000755595	0.828017	0.00299474	0.61974	-0.00618387	0.126637	0.00403169	0.0281133	0.00971914	0.0138173	0.0065627	0.213918	0.0104264	0.0461052	-0.0165091	0.115276	-0.00523188	0.320436	0.0072282	0.105018	-0.00557856	0.00887454	0.00690107	0.184995	-0.00515367	0.347262	0.0120267	0.427505	-0.00209914	0.252172	0.0015898	0.244182
rs61000894	-0.00968224	0.25535	-0.000724066	0.868645	0.00127118	0.797655	0.000248356	0.925396	0.0015963	0.503755	0.00273046	0.252515	-0.00446528	0.0557725	-0.00546352	0.020171	-0.00483119	0.0367111	0.00207436	0.44954	-0.00448047	0.158311	0.0013692	0.670669	-0.00317046	0.134599	0.00975319	4.17635e-05	-0.00170739	0.341533	-0.000790171	0.734943	0.00330228	0.0175106	-0.00224584	0.184704	0.000529976	0.649764	-0.00155726	0.183009	-0.00134967	0.161281	-0.00406585	0.186823	-0.000857931	0.320783	0.00209396	0.401018	0.00162116	0.528063	-0.000700376	0.76796	0.00191402	0.418419	-0.00034382	0.883761	0.00127531	0.589038	0.00182066	0.400398	0.00236259	0.200724	-0.00259766	0.278175	0.00204589	0.323982	0.00244022	0.212142	-0.00212357	0.201585	-0.000782869	0.641489	-0.000738488	0.773001	0.000910763	0.688283	0.0046243	0.0501836	-0.00563202	0.00542848	0.000288756	0.903264	-0.00145155	0.540527	0.00478895	0.000434049	-0.00120784	0.606543	-0.000291781	0.836035	0.00154638	0.657568	0.00197066	0.481943	0.00165963	0.550387	-0.00628884	0.0112531	-0.000572274	0.837837	0.00536773	0.0546522	0.00281856	0.0585092	0.00168881	0.34881	0.00125282	0.644024	-0.00131244	0.536259	-0.00018926	0.935998	0.00147021	0.215751	0.000520076	0.656202	0.000369166	0.73388	-0.00159708	0.174532	-0.000334616	0.774903	0.000555163	0.586044	0.000513739	0.662439	7.13835e-05	0.937665	0.0021846	0.0684264	0.00516544	0.115451	0.00129833	0.189162	0.00231233	0.373682	0.00155908	0.176256	-0.000315663	0.730509	0.00106939	0.320795	-0.000441835	0.656499	-0.00312427	0.474608	0.000898489	0.620671	0.00314984	0.10791	0.0027181	0.326243	0.00371969	0.337773	-0.00160091	0.124776	-0.000747944	0.435552	-0.000575457	0.485965	0.00338854	0.347932	-0.00170141	0.742859	-0.00298696	0.541607	-8.08397e-05	0.982905	-0.000132432	0.944173	0.00259194	0.189012	-0.00310037	0.194325	0.00474136	0.374904	0.00215799	0.446744	0.00830112	0.330822	0.00186728	0.599872	-0.00195394	0.701472	0.00276445	0.167674	0.00465512	0.411851	0.00136175	0.502811	-0.0020216	0.404208	0.00351639	0.181416	-0.00314467	0.155691	-0.00482904	0.0864761	-0.00502823	0.194991	-0.00509317	0.56288	0.00228891	0.795332	0.00413182	0.204541	-0.00565856	0.148879	-0.0052136	0.135567	-0.000205438	0.707636	-0.00130244	0.0788157	0.00167808	0.598972	-0.000633664	0.452999	-0.00163018	0.483189	-0.00133563	0.671518	-0.0083401	0.00269694	0.00461756	0.254951	-0.00170494	0.4219	-0.000493942	0.871014	-0.00161762	0.568021	-0.00045275	0.884299	0.000224322	0.946415	0.00330833	0.0977924	0.000521619	0.788584	-0.000211454	0.80356	0.000287108	0.876019	0.00051442	0.726201	-0.00262317	0.482633	-0.0102686	0.0574332	-0.00506355	0.0598831	-0.00125308	0.47023	0.00351991	0.318414	-2.83029e-05	0.982375	-0.000135255	0.861806	-0.000188489	0.917629	-0.000642506	0.699671	-0.000460584	0.758271	-0.00328082	0.0270838	0.00446476	0.448929	-0.000229643	0.873494	0.000526619	0.721132	-0.00128439	0.517529	0.00358764	0.00134643	-0.000184992	0.937813	0.00103347	0.173922	0.00489067	0.277884	0.00292509	0.237947	0.00602364	0.017228	0.00101414	0.0248333	-0.00198472	0.251444	-0.00246968	0.0379031	-0.000161857	0.957778	-0.00169421	0.819202	-0.00507018	0.287618	0.00292151	0.509757	-0.00126719	0.587329	-0.00538438	0.211895	0.00309273	0.137848	0.00310116	0.190013	-0.000884002	0.512425	-0.00273504	0.0191341	-0.00319932	0.405805	-0.0075338	0.0300816	-0.000502941	0.474474	-0.0069459	0.112107	-0.00203606	0.738568	0.00286064	0.201925	-0.00743464	0.0231471	-0.0028709	0.366226	0.00140338	0.713176	-0.00245722	0.522242	0.00288841	0.0555846	-0.00119307	0.31882	0.00322618	0.291899	-0.00045671	0.922019	0.00269757	0.55845	-0.003053	0.487492	-0.00285984	0.223656	-0.00228816	0.641983	-0.000507185	0.783624	0.00392964	0.623574	-0.0128057	0.12895	0.00229326	0.536875	-0.000595599	0.865771	0.000212825	0.979977	0.0160994	0.113884	0.00901024	0.25603	0.00772931	0.194547	-0.00174839	0.811964	0.00419762	0.491174	-0.00177223	0.540048	0.00208706	0.620871	0.00299029	0.481023	0.0221246	0.117416	-0.00478291	0.401949	-0.0080364	0.161984	0.00235938	0.676845	-0.0123692	0.115174	0.0180981	0.0208781	0.0136886	0.0515218	0.00608752	0.437278	-0.0011176	0.886687	0.00237159	0.76117	0.00128549	0.623977	-0.00109038	0.782414	-0.00184689	0.569612	0.00132558	0.694195	0.000334407	0.903855	0.000528765	0.880458	0.000120921	0.948532	-0.00501195	0.410281	0.00500269	0.405662	0.000743894	0.683843	-0.000470044	0.740162	-0.005972	0.177861	-0.00293101	0.693416	-0.00104623	0.632046	-0.00168119	0.408621	0.00213396	0.453561	0.00551455	0.0727993	-0.00127755	0.658719	0.00138478	0.65544	-0.000652135	0.842657	-0.00514021	0.140165	-0.00349404	0.203706	-0.000976268	0.708937	0.00254638	0.372624	0.00799519	0.000822478	0.00019061	0.940715	0.0158371	0.00521789	0.00198696	0.465681	0.0123144	0.0091145	-0.00197362	0.534005	0.00552806	0.00011889	0.00650048	0.0353068	0.00276766	0.503567	0.0133042	0.00116253	-0.0124698	0.128494	-0.00502125	0.221111	0.00154748	0.657339	-0.00143464	0.389627	0.0034924	0.389446	-0.00363993	0.397692	0.0120943	0.307825	-0.00278978	0.0514964	0.00261476	0.0145467
rs1248865	0.0109195	0.45235	-0.00459437	0.545563	-0.00254498	0.767428	-0.00256908	0.573501	0.00669728	0.103576	0.0117442	0.00428648	-0.0121615	0.0024797	-0.00303985	0.452735	0.0119778	0.00262274	-0.00533555	0.258406	0.0120307	0.0278198	0.0104147	0.0598888	0.00724334	0.0467091	-0.00837924	0.0408544	0.00412601	0.181728	-0.00417471	0.299192	-0.00978561	4.31162e-05	-0.00605344	0.0378029	0.00172817	0.389032	-0.00682263	0.000701428	-0.000881673	0.594947	0.00133116	0.801651	0.000236531	0.873606	-0.000687849	0.872677	0.00261764	0.553896	-0.000978423	0.810728	0.00540787	0.18426	0.0246697	1.10372e-09	0.00591573	0.145574	0.00842701	0.0237986	0.00501061	0.114887	-0.00648326	0.115858	0.000859781	0.809717	-0.00412793	0.22015	-0.00443024	0.121662	-0.0112706	9.91341e-05	-0.0115804	0.00860028	-0.00326998	0.402754	0.00230956	0.569896	-0.00578066	0.0973055	-0.0011363	0.78109	0.00228851	0.575026	-0.000380084	0.871115	0.0119012	0.00319674	-0.00369636	0.127813	-0.0120889	0.0440748	0.0044717	0.351662	-0.00446691	0.348231	-0.000469097	0.912139	-0.000282309	0.95302	-0.00436664	0.361539	-0.0010423	0.683765	-0.00537081	0.0834499	-0.011263	0.015682	0.00546757	0.134552	-0.000660864	0.8706	-0.000157479	0.938603	0.00030953	0.877722	-0.00488053	0.00904836	0.00451104	0.0259597	-0.00335502	0.0959427	0.00137007	0.435041	0.000408927	0.839986	-0.000733208	0.641052	-0.00138123	0.503214	-0.0211903	0.00018511	-0.000921037	0.588574	-0.00530715	0.236401	-0.00181568	0.360129	0.000585503	0.71061	0.00145443	0.432736	-0.00134351	0.437033	0.0107789	0.155517	1.51922e-05	0.99616	-0.00637752	0.0611697	-0.00197661	0.681344	-0.00180671	0.788793	0.000541915	0.762872	0.00093041	0.577039	-2.8988e-05	0.983892	-0.00309962	0.621342	0.00894747	0.321265	0.0122236	0.1504	-0.0121802	0.06113	-0.00189801	0.563965	0.00355236	0.29983	-0.00272943	0.511418	-0.00995592	0.282295	-0.0068696	0.16389	-0.0120939	0.415156	-0.00929055	0.132853	-0.00383225	0.665732	-0.00404869	0.245343	-0.00766663	0.437423	0.000152318	0.965626	0.00222008	0.598395	-0.00538419	0.239406	-0.00634223	0.0999409	0.00199347	0.684264	-0.00473579	0.482768	0.0226855	0.139021	0.0087659	0.56834	-0.0116712	0.0393992	-0.00261897	0.700845	0.00437817	0.470889	0.00159993	0.0930658	-0.00172102	0.18167	-0.0156484	0.00482297	0.000328298	0.823046	-0.00390293	0.334291	0.00186772	0.733172	-0.00125522	0.79515	-0.00962978	0.17222	0.00145674	0.693165	-0.00124599	0.813859	-0.00817459	0.0971251	-0.012662	0.0192749	-0.0105437	0.0693249	-0.00273147	0.431874	-0.00223429	0.508823	0.000337141	0.819687	-0.00497113	0.120276	-0.00829088	0.00105878	-0.00288321	0.657167	0.00449152	0.632715	0.00237402	0.61188	-0.00125874	0.676678	-0.00995372	0.104689	-0.0072133	0.00120619	-0.000828937	0.539553	-0.00495348	0.117979	-0.00250301	0.387446	-0.00236247	0.363979	-0.00141211	0.584369	-0.0160584	0.11515	-0.00476971	0.0547872	-0.00438521	0.0843545	-0.0088945	0.00928337	-0.00119697	0.534258	-0.00455807	0.263937	-0.00176691	0.176745	-0.00317017	0.682724	0.00205748	0.630196	-0.00377248	0.387791	0.000255516	0.742927	-0.00575339	0.0534031	-0.00788323	0.000118113	0.00239296	0.652476	-0.00686386	0.593633	-0.00400376	0.629538	-0.00944135	0.221329	0.00283511	0.485219	0.0109518	0.144658	0.00377821	0.292244	-0.00255917	0.529734	-0.00544263	0.0191145	-0.00162587	0.41683	0.00293022	0.657487	0.0185372	0.00188332	-0.000635604	0.599468	0.00834732	0.26895	-0.00216064	0.837586	0.00393068	0.309144	-0.00313459	0.579017	0.00128452	0.814679	0.00726803	0.26931	-0.00297505	0.653051	0.00231025	0.374318	-0.00297316	0.149873	-0.000342857	0.948482	0.00521608	0.515027	0.00680588	0.388977	-0.00289108	0.701681	-0.00409937	0.30993	-0.000861362	0.918761	-0.00047331	0.881396	-0.00479091	0.724284	0.00353092	0.808676	-0.00411339	0.521684	0.000317846	0.958385	-0.00790302	0.590907	0.0229051	0.194571	-0.000140576	0.99185	-0.00284968	0.781956	-0.00696185	0.583596	-0.00236456	0.822539	0.00100629	0.839326	0.0070225	0.331925	0.00645312	0.375305	-0.0192159	0.430144	0.00513504	0.599978	0.00496747	0.614538	-0.0140119	0.149065	-0.0094292	0.488011	0.00297585	0.826494	0.036392	0.00282081	0.0272334	0.0450378	0.0185093	0.173391	0.00954879	0.480655	-0.00818097	0.0702761	-0.00271473	0.688618	-0.00494426	0.37717	-0.0139364	0.0164582	-0.00755599	0.113315	-0.00233672	0.69998	-0.00469405	0.146116	-0.00337986	0.748654	-0.0126325	0.225248	-0.00217915	0.488975	0.00144577	0.554264	-0.00479061	0.529794	-0.0200943	0.117971	0.00418669	0.265544	0.00417862	0.232808	-0.00256268	0.600984	-0.000255705	0.96136	-0.00253575	0.609417	-0.00457106	0.390726	-0.00871175	0.12237	-0.0057095	0.339861	0.00572358	0.225258	0.00278501	0.535145	-0.00766439	0.119216	0.00949953	0.0209172	0.00357865	0.416826	0.0267252	0.00620574	0.00233359	0.618951	0.0244904	0.0026007	0.00654948	0.228867	-0.000984471	0.690469	0.000929147	0.861216	0.0140407	0.0484535	-0.0115287	0.101593	0.00788833	0.573244	0.00349728	0.620234	-0.0120899	0.0440569	-0.00281842	0.331135	0.00454896	0.514021	0.00606423	0.41259	-0.00862252	0.672759	-0.00244628	0.320858	-0.000234197	0.898854
rs4473565	-0.00889279	0.297072	-0.000360524	0.934497	0.00122411	0.805362	0.000316864	0.905075	0.00167563	0.483588	0.00273945	0.251807	-0.00465114	0.046721	-0.00580872	0.0136842	-0.00480886	0.0379366	0.00226806	0.409203	-0.00446161	0.160831	0.00145664	0.651587	-0.00331687	0.118189	0.00975495	4.29792e-05	-0.00163073	0.364514	-0.000941924	0.687049	0.00324608	0.0197453	-0.00219311	0.196037	0.000615822	0.598409	-0.00156994	0.180255	-0.00138145	0.152382	-0.00431159	0.162337	-0.000927443	0.284021	0.001935	0.438548	0.0017988	0.484657	-0.000877324	0.712191	0.00183097	0.439721	-0.000596038	0.800273	0.0011923	0.614152	0.00195155	0.368262	0.00253788	0.170083	-0.00262075	0.27479	0.0020639	0.320617	0.00257081	0.189491	-0.00194127	0.243898	-0.000646882	0.700947	-0.000835548	0.744598	0.000869913	0.702091	0.0047661	0.0439264	-0.00556675	0.0060833	0.000231814	0.922413	-0.00159197	0.502853	0.00461895	0.000705357	-0.00139706	0.552094	-0.000273888	0.846235	0.00139723	0.689306	0.00169545	0.545915	0.0017194	0.536855	-0.00604843	0.014956	-0.000266256	0.924276	0.00544405	0.0517225	0.0027974	0.060894	0.00162684	0.367669	0.00124998	0.645387	-0.00158202	0.456784	-5.12942e-05	0.982668	0.00144109	0.225821	0.000475477	0.684558	0.00036886	0.734556	-0.00164129	0.163664	-0.000277982	0.81255	0.000525568	0.606814	0.000433487	0.713108	7.16189e-05	0.937571	0.00211623	0.0780696	0.00531972	0.105618	0.00133978	0.176208	0.00211691	0.416223	0.00162634	0.159086	-0.000318861	0.728355	0.000919678	0.394048	-0.000431626	0.664504	-0.00287601	0.51121	0.000932647	0.608085	0.00326204	0.0964587	0.00267732	0.334326	0.00393421	0.311423	-0.00161	0.123318	-0.000796843	0.406969	-0.000546492	0.508858	0.00342071	0.344145	-0.0019302	0.710242	-0.0025939	0.596755	-0.000206104	0.956501	-0.000192247	0.919174	0.00267146	0.176594	-0.0031332	0.190367	0.00463606	0.386418	0.00193529	0.49577	0.0089458	0.295472	0.00175508	0.622558	-0.0019442	0.703366	0.00267944	0.181898	0.00530165	0.350839	0.00134415	0.509086	-0.00222575	0.359256	0.00343821	0.192067	-0.00312951	0.158362	-0.0048915	0.0829781	-0.00505838	0.193112	-0.00478989	0.587061	0.00270846	0.759335	0.00411255	0.207463	-0.00547588	0.163186	-0.00512886	0.142747	-0.000184418	0.736822	-0.00126375	0.0886767	0.0016409	0.607731	-0.000685256	0.417889	-0.00160141	0.49171	-0.00121993	0.699018	-0.00845097	0.00240662	0.00478072	0.239376	-0.00170477	0.422761	-0.000379545	0.900884	-0.00171748	0.545082	-0.000181468	0.95357	0.000248046	0.940862	0.00343297	0.086347	0.000752473	0.699391	-0.000184713	0.828283	0.000358963	0.845613	0.000341691	0.816402	-0.00258157	0.49037	-0.0100023	0.0646866	-0.00537353	0.046226	-0.00153819	0.376247	0.00356839	0.312659	7.82281e-05	0.951397	-0.000174211	0.822899	-0.000195993	0.914512	-0.000759431	0.648992	-0.000539272	0.719076	-0.00347135	0.0195639	0.00432987	0.463483	-0.00024338	0.866235	0.000434024	0.769022	-0.00144259	0.468114	0.00360086	0.00131869	-0.000402937	0.865303	0.00105738	0.16494	0.00535808	0.235379	0.00287573	0.246826	0.00600109	0.0178625	0.00100204	0.0268927	-0.00213715	0.217689	-0.00241163	0.0430275	8.14077e-06	0.997879	-0.00187062	0.80116	-0.00523035	0.273566	0.00287786	0.516897	-0.00140605	0.54782	-0.00578114	0.180949	0.00298209	0.15324	0.00310027	0.190943	-0.000962646	0.476433	-0.00266655	0.0225993	-0.00304897	0.429063	-0.00750854	0.0309415	-0.000475804	0.499416	-0.00641137	0.143328	-0.00157786	0.796329	0.00280991	0.210927	-0.00726921	0.0266601	-0.00289126	0.363708	0.00178495	0.640696	-0.00210872	0.583566	0.00298782	0.0480822	-0.00117637	0.32652	0.00288845	0.346238	-0.000575631	0.90195	0.00286497	0.534903	-0.0031819	0.469957	-0.00277814	0.23785	-0.0025909	0.599111	-0.000576651	0.755225	0.00378476	0.637005	-0.0133888	0.112976	0.00230345	0.535687	-0.000594364	0.866248	0.000136111	0.987214	0.0151342	0.137836	0.00899826	0.257393	0.00840576	0.158942	-0.00220265	0.764755	0.00493418	0.419084	-0.00190843	0.510038	0.00224778	0.594887	0.00301729	0.477853	0.0222085	0.116979	-0.00502131	0.37966	-0.00828747	0.149915	0.00264759	0.640546	-0.0119067	0.129951	0.0184419	0.0187386	0.0138553	0.0490666	0.00629299	0.422631	-0.000550126	0.94416	0.00269962	0.729725	0.00118419	0.652163	-0.00146839	0.710511	-0.00195016	0.548966	0.00103071	0.760253	0.000245851	0.929368	0.000710258	0.840202	0.000132266	0.943814	-0.00495527	0.416473	0.00532217	0.37713	0.000641932	0.725758	-0.00052028	0.714057	-0.00586935	0.18632	-0.00221113	0.766541	-0.000943271	0.666511	-0.00166227	0.414765	0.00214855	0.451281	0.00541919	0.0784651	-0.00135247	0.640719	0.00124767	0.688213	-0.000730347	0.824409	-0.0046886	0.179278	-0.00311971	0.257339	-0.00100753	0.700612	0.00256039	0.370847	0.00825382	0.000566681	0.000515074	0.841011	0.0164105	0.00386217	0.00239409	0.380288	0.0127433	0.00706754	-0.00188567	0.553066	0.00559943	9.98135e-05	0.00640373	0.0384767	0.00309862	0.454714	0.0136577	0.000873224	-0.0122573	0.135874	-0.00529613	0.197525	0.00139834	0.689072	-0.00149252	0.37163	0.00350544	0.388392	-0.00359522	0.404471	0.01163	0.327641	-0.00284318	0.0475401	0.00259499	0.0155132
rs1248866	0.0117636	0.418418	-0.00437434	0.565574	-0.00314747	0.714975	-0.00298866	0.513252	0.00627192	0.127995	0.0112806	0.00615644	-0.0118984	0.00312	-0.0031228	0.441232	0.0117857	0.00311876	-0.0056968	0.228286	0.0118405	0.0306494	0.0103913	0.0608552	0.00705512	0.0530729	-0.00816171	0.0467285	0.00447002	0.148605	-0.00419754	0.297338	-0.00953499	6.92139e-05	-0.00600316	0.0397407	0.0017284	0.389692	-0.00681817	0.000721225	-0.000769889	0.642987	0.00154164	0.771468	0.000251782	0.86575	-0.0010425	0.808398	0.00231412	0.601334	-0.000961771	0.814185	0.00495015	0.224959	0.0244349	1.68128e-09	0.0058418	0.151331	0.00837275	0.0249489	0.00498076	0.117653	-0.00610803	0.139135	0.000597492	0.867318	-0.00436816	0.195182	-0.00458563	0.109697	-0.0113074	9.65457e-05	-0.0114622	0.00941586	-0.00275177	0.482059	0.00226571	0.577853	-0.0053954	0.122327	-0.00107531	0.79289	0.00244041	0.550561	-0.000476132	0.839202	0.0121164	0.00272947	-0.00389602	0.109053	-0.0123606	0.0398473	0.00405988	0.398442	-0.00478139	0.316028	-0.000274015	0.948681	-0.000155622	0.974129	-0.00421905	0.378669	-0.00118777	0.642963	-0.0053951	0.082518	-0.0112351	0.0161091	0.00556801	0.128135	-0.000697623	0.863689	-9.15552e-05	0.964338	0.000388949	0.846942	-0.00498214	0.00780943	0.004414	0.0295951	-0.00319492	0.113464	0.00156345	0.373815	0.000515926	0.799234	-0.00064833	0.680645	-0.00127608	0.536927	-0.0212846	0.000177054	-0.000807459	0.635898	-0.00523139	0.24394	-0.0017694	0.373273	0.000447355	0.777153	0.00143385	0.440023	-0.00156164	0.367353	0.0114483	0.13222	0.000101569	0.974385	-0.00644077	0.0591637	-0.00207593	0.666918	-0.00225776	0.738326	0.000511394	0.776214	0.000913035	0.584977	-9.29882e-05	0.948466	-0.00335318	0.59385	0.00837491	0.354236	0.0123285	0.147764	-0.0122771	0.059659	-0.00229573	0.486196	0.00360893	0.293289	-0.00282417	0.49778	-0.0103356	0.265323	-0.00739549	0.134793	-0.0134228	0.36677	-0.00966474	0.118706	-0.00401767	0.65127	-0.0043036	0.217862	-0.00723849	0.464382	0.000515792	0.884218	0.00184607	0.662035	-0.00586313	0.201062	-0.00641853	0.0966173	0.00186977	0.703517	-0.00365363	0.588976	0.0239105	0.119499	0.00900642	0.558374	-0.0120009	0.034546	-0.00335457	0.623403	0.0046035	0.44935	0.00157372	0.0992751	-0.00187737	0.145997	-0.0164392	0.00312975	0.000362473	0.805388	-0.00401016	0.322219	0.00194859	0.722658	-0.00140993	0.771049	-0.00984757	0.163616	0.00127799	0.729789	-0.00173572	0.743432	-0.00831935	0.0920432	-0.0126663	0.0194933	-0.0106824	0.0663214	-0.00278543	0.42381	-0.00218627	0.518872	0.000473782	0.749225	-0.00492079	0.124879	-0.00812781	0.00135124	-0.00315837	0.627574	0.00543041	0.564199	0.00206265	0.66001	-0.00131162	0.664584	-0.00983724	0.109577	-0.0072681	0.00113382	-0.000856135	0.527215	-0.00523882	0.098973	-0.00257793	0.374377	-0.0023354	0.370528	-0.00134306	0.603648	-0.0168532	0.098893	-0.0046371	0.0623069	-0.00427815	0.0927436	-0.00899782	0.00860389	-0.00109218	0.57125	-0.00459252	0.261113	-0.00186318	0.154978	-0.00347164	0.654948	0.00191136	0.6552	-0.00387736	0.375462	0.000225792	0.772296	-0.00576856	0.0531548	-0.0078462	0.000130356	0.00174549	0.743007	-0.00766676	0.551621	-0.00352958	0.671223	-0.00952271	0.218223	0.00328451	0.41963	0.0105975	0.158866	0.00367313	0.30665	-0.00249158	0.54131	-0.00544695	0.0192121	-0.00165593	0.408984	0.0033595	0.611773	0.0182924	0.00219739	-0.000650238	0.591687	0.00778021	0.303641	-0.00427432	0.685596	0.0035336	0.361402	-0.00280174	0.620532	0.00195334	0.721952	0.0074258	0.259713	-0.00220958	0.738831	0.00252261	0.332796	-0.00246047	0.23416	-0.000679702	0.898215	0.00500483	0.532828	0.00723812	0.360288	-0.00318738	0.673268	-0.00408622	0.312232	-0.0011025	0.896294	-0.000504058	0.873951	-0.0031451	0.817184	0.00200391	0.890815	-0.0041269	0.520751	-8.04832e-05	0.989469	-0.00799097	0.587241	0.0225078	0.203015	0.000141142	0.991828	-0.0032523	0.752348	-0.00764208	0.547766	-0.00221509	0.833758	0.00124151	0.802751	0.0079926	0.27021	0.00656752	0.367634	-0.0188175	0.440959	0.0055125	0.57397	0.0058402	0.554335	-0.0153445	0.114586	-0.00891367	0.512664	0.00414661	0.760341	0.0362196	0.00299218	0.02613	0.0547893	0.0173179	0.203348	0.0100344	0.459216	-0.00803678	0.075711	-0.00256007	0.705816	-0.00485849	0.386054	-0.0148151	0.010869	-0.00778911	0.103	-0.00226585	0.708984	-0.00452876	0.161353	-0.00412438	0.696127	-0.0129016	0.216086	-0.00205383	0.514812	0.00168191	0.491984	-0.00461223	0.545653	-0.0223058	0.0830252	0.00465143	0.216835	0.00437376	0.212447	-0.00252022	0.607574	-0.000312349	0.952893	-0.00305408	0.539054	-0.00482189	0.36611	-0.00890372	0.114995	-0.00562809	0.347646	0.00551566	0.243395	0.00312911	0.486704	-0.00796543	0.10592	0.0093466	0.0232906	0.00376841	0.393348	0.0263848	0.00698851	0.00165654	0.724472	0.0254784	0.00176167	0.00625572	0.251053	-0.00108669	0.660764	0.00113303	0.831444	0.0143394	0.0442161	-0.0112492	0.110743	0.00829629	0.553786	0.00291447	0.680091	-0.0123616	0.0398307	-0.00247405	0.394623	0.00471655	0.499245	0.00521737	0.481326	-0.00835514	0.682828	-0.00219735	0.373293	-0.000385738	0.834445
rs1248867	-0.000208774	0.979311	0.0029276	0.476378	0.000555109	0.905081	0.00923828	0.000209928	-0.0112994	4.79743e-07	-0.0108045	1.44742e-06	0.00268673	0.22063	-0.00095711	0.664909	-0.00510462	0.0188019	-0.00585424	0.0231179	-0.010025	0.000782111	-0.00621796	0.039884	-0.00420318	0.0347867	-0.00431348	0.0537426	-0.00292735	0.0826102	0.00535347	0.0146193	0.00171717	0.188541	4.64173e-05	0.976723	-0.00028481	0.795025	0.0021062	0.0552577	0.000261742	0.772464	0.01472	3.60766e-07	-0.00164925	0.0421679	-0.00399895	0.0877569	0.000257627	0.914996	-0.00232776	0.296641	-0.0131469	3.32897e-09	-0.0117712	9.96574e-08	-0.00308744	0.163961	-0.0103549	3.57849e-07	-0.0034679	0.045622	0.00834239	0.000210023	-0.00384098	0.0487532	-0.00411076	0.0252857	-0.00205632	0.188122	0.000747508	0.636123	0.00117463	0.625321	0.0130994	8.13843e-10	0.000620836	0.779604	-0.00702781	0.000221726	0.00700578	0.0016984	-0.00599083	0.00717961	0.00616272	1.44463e-06	-0.00521652	0.0179486	5.136e-07	0.999691	0.0158337	1.36072e-06	-0.014034	9.8241e-08	-0.00681046	0.00911225	0.0024756	0.288297	-0.00416595	0.112859	0.000130051	0.960481	-0.00332746	0.0174263	0.00398462	0.0186261	-0.0065492	0.0101001	-0.00260757	0.190879	0.00150898	0.495587	0.00159841	0.15207	0.00086992	0.428095	0.00221332	0.030108	0.000174523	0.874522	0.00444153	5.3401e-05	0.00475564	6.9497e-07	0.00363694	0.00100355	0.00284732	0.000901743	-0.000951352	0.398211	0.0079355	0.0101033	0.00396469	1.97872e-05	0.0065843	0.00707608	-0.00488931	6.34417e-06	-0.000595586	0.489192	-0.000541781	0.592381	-0.00238938	0.0104371	-0.0092541	0.0241768	-0.00502651	0.0032025	-0.00247675	0.178859	-0.0023254	0.371733	-0.00670499	0.0661728	-0.00412871	2.53273e-05	-0.00237255	0.00845934	0.00140168	0.0710822	-0.00265925	0.433376	-0.0203505	2.95338e-05	-0.0168333	0.000250682	0.00282573	0.424556	0.00189027	0.287403	-6.62829e-05	0.971476	0.00377169	0.0925213	0.0089695	0.073106	0.000940284	0.723799	-0.00167028	0.834895	0.0041141	0.217843	0.00295192	0.537287	0.00173575	0.3564	-0.005035	0.343797	0.00026721	0.88868	0.00248446	0.274804	0.000611939	0.804392	0.00309375	0.136428	-0.00012271	0.962971	-0.0133146	0.000258897	-0.0129066	0.11752	-0.0249617	0.00254155	6.38298e-05	0.983355	0.00547513	0.137069	-0.00164273	0.616602	0.000254949	0.620243	0.00201532	0.00377701	0.00812367	0.0067247	-0.00017774	0.822701	0.0022863	0.29509	0.00128051	0.665166	0.00560269	0.0319219	-0.00813828	0.0327092	2.04924e-06	0.99918	-0.00496593	0.0822971	0.00439524	0.0986414	0.00064299	0.825862	-0.00234821	0.453897	-0.00147474	0.432011	0.00213396	0.242681	0.000282168	0.723803	0.00158476	0.359073	0.00153172	0.267198	0.00612905	0.0807333	-0.00209207	0.680179	0.00490375	0.0523921	0.00386772	0.0176688	-0.000802307	0.808744	-5.2548e-05	0.965175	-0.000664815	0.3624	0.000378456	0.825003	-4.59338e-05	0.976578	-0.00214063	0.127775	6.27922e-05	0.964085	0.000611174	0.911888	0.00082017	0.545078	0.00265215	0.0557111	0.00891053	1.77884e-06	-0.000655461	0.533012	-0.01138	3.24392e-07	-6.79025e-05	0.924246	-0.0106632	0.011788	0.0085286	0.000249809	-0.00902741	0.000145331	-0.000877613	0.0387053	0.00463628	0.00434979	0.00353927	0.00154238	0.00678388	0.0181883	0.0116939	0.0930211	0.000394898	0.929769	0.00524671	0.208142	-0.000594972	0.786338	-0.00550436	0.174442	0.00122679	0.531022	-0.00693394	0.00181765	0.00211523	0.0952566	-0.0016083	0.143562	0.00259313	0.474385	-0.0136519	2.99854e-05	-0.000282183	0.669366	0.00485689	0.237223	0.0105379	0.0661772	-0.00681608	0.00121308	-0.00158391	0.606027	-0.00159643	0.592079	-0.00406798	0.256048	-0.00177569	0.622088	-0.00486062	0.000592255	0.000149172	0.894271	-0.000141173	0.960754	-0.00232868	0.595966	-0.00192697	0.65686	0.00062943	0.879129	0.00476412	0.0312269	-0.00965582	0.0371989	0.00258087	0.137901	-0.00598769	0.426223	0.00291913	0.713118	-0.00922054	0.00840642	0.00524205	0.114342	0.0125762	0.116653	-0.0269884	0.0050143	0.00409474	0.584469	-0.00816594	0.145803	0.00790074	0.253702	-0.000448283	0.937783	0.00134344	0.620946	-0.00862011	0.0298759	-0.0022086	0.580069	-0.0264553	0.0478259	0.00404717	0.45108	-0.00129616	0.810629	-0.00448421	0.399999	0.00550291	0.45483	-0.00411705	0.575101	-0.0188955	0.00415219	-0.0158723	0.0308656	-0.0126659	0.0850471	-0.00535802	0.464051	0.00280822	0.25479	0.00570225	0.124715	0.00181395	0.55261	0.00270947	0.392918	0.00042061	0.871662	-3.57812e-05	0.991369	-0.000873626	0.619889	0.0084319	0.141179	0.00263009	0.642319	-0.00231194	0.178311	-0.000114854	0.931347	0.00761776	0.0678079	0.00818213	0.242964	-0.00685243	0.000843364	-0.00578165	0.00248956	-0.0126498	2.26087e-06	0.00195622	0.497858	0.00674755	0.0129285	0.00429088	0.140762	-0.00279928	0.36358	0.00225341	0.490896	0.00133674	0.604449	-0.00410121	0.0948424	-0.00178219	0.506651	-0.0115175	2.9258e-07	-0.00251725	0.296017	-0.019974	0.000177303	-0.00216554	0.397658	-0.0281238	2.30745e-10	-0.000840656	0.778101	-0.0040681	0.00257652	-0.0054177	0.0618748	-0.0156468	5.71639e-05	-0.00105439	0.784126	0.00790328	0.308421	1.98471e-05	0.995901	0.0158322	1.36367e-06	-0.00514753	0.00101579	0.000320722	0.933107	-0.00706481	0.0811099	-0.00386155	0.728975	0.00315815	0.0193145	-0.00471201	2.68675e-06
rs76847001	0.00717572	0.372092	0.000290277	0.944449	-0.000611227	0.896917	-0.00952649	0.00015885	0.00922927	4.79427e-05	0.00523523	0.021018	0.00473049	0.0331237	0.00662901	0.00304223	0.00536518	0.0147149	0.00579471	0.0263469	0.00928041	0.00212612	0.00114224	0.709005	0.00425735	0.0344996	-0.00205107	0.364893	0.00357323	0.0363408	-0.00352956	0.111943	-0.00165726	0.209957	0.00458052	0.00444813	-0.00073275	0.508996	0.00174067	0.117562	0.000979833	0.284936	-0.0126809	1.49668e-05	0.00210644	0.0103833	0.00191726	0.418819	-0.00242631	0.320793	0.00271791	0.228608	0.00887764	7.93604e-05	0.0048127	0.0314094	0.00106892	0.634002	0.00595221	0.0038457	-0.000312376	0.858814	-0.00389855	0.0870394	0.00142425	0.47034	0.00298553	0.108444	0.00543037	0.000595357	0.00346628	0.0301991	0.00255894	0.293214	-0.0141363	5.83442e-11	-0.0049854	0.0264051	0.0138682	6.04908e-13	-0.00683516	0.00248398	0.00598685	0.00794603	-0.0105148	4.53855e-16	0.00183694	0.410175	0.000815176	0.543201	-0.0133525	5.70591e-05	0.0121545	4.88762e-06	0.00654238	0.0131442	0.00344916	0.143083	0.00457326	0.08493	-0.00343917	0.194652	0.00155017	0.273829	-0.00374206	0.0290155	0.00850249	0.000964064	0.00301414	0.135266	-0.000814593	0.716295	-0.00197551	0.0802556	-0.000967857	0.383765	-0.00069135	0.503201	-2.5647e-06	0.998171	-0.00247894	0.0259086	-0.00541937	2.29105e-08	-0.00419433	0.000179171	-0.00257003	0.00307691	-0.000571934	0.615881	-0.00656608	0.0352427	-0.00467422	6.64853e-07	-0.00602542	0.0148289	0.00430317	8.66642e-05	0.000932539	0.284639	-0.000491938	0.63098	0.00322123	0.000645313	0.0106724	0.0101513	0.00459558	0.00774874	0.00170438	0.359157	0.00131556	0.616488	0.00523048	0.155437	0.00555572	2.149e-08	0.00294846	0.00122455	-0.000751345	0.337583	0.00194006	0.571039	0.0193581	8.64746e-05	0.0175855	0.000155366	0.00191877	0.593167	-0.00073328	0.683629	-0.00346991	0.0641662	0.000340115	0.880967	-0.00750946	0.138889	-0.000496864	0.853923	-0.00400203	0.621957	-0.00200664	0.553195	0.000595153	0.902301	-0.0024863	0.191859	0.0043652	0.417739	-0.00166913	0.387722	-0.00165612	0.472329	-0.00177982	0.477012	0.0019313	0.35898	0.00410099	0.12569	0.0188915	3.03427e-07	0.0124517	0.131126	0.019675	0.0173264	0.000390487	0.899637	0.000146068	0.968738	0.00429676	0.195558	-0.000577181	0.26775	-0.000118261	0.866691	-0.0037797	0.212807	0.000747317	0.351958	0.000569698	0.796581	-0.000683734	0.81937	0.00271165	0.304899	0.00879282	0.0226188	0.00160995	0.425178	0.00628521	0.0297648	-0.00168005	0.532761	0.00245447	0.406629	0.00427509	0.177902	-0.000656759	0.729545	-0.00142332	0.441368	-0.000311053	0.700577	0.000241056	0.89036	0.000848556	0.543545	-0.00304162	0.391879	0.011413	0.0262721	-0.00106571	0.677059	-0.0019902	0.227766	-0.000946722	0.777735	0.0020844	0.0870783	0.000963439	0.192203	0.000954474	0.581733	0.00154847	0.328141	0.00282359	0.0471795	0.00303763	0.0313726	-0.00311002	0.578926	0.00164007	0.232035	-0.00154039	0.272191	-0.00528606	0.00511941	-0.00228144	0.0320454	0.0126966	1.79245e-08	-0.000386775	0.59258	0.00656959	0.125296	-0.0123004	1.77208e-07	0.00420666	0.080266	1.52593e-05	0.971666	-0.00152277	0.354829	0.00080308	0.477819	-0.00861136	0.00308709	-0.0101801	0.148121	0.00271094	0.550397	-0.0055273	0.189902	0.000555878	0.802629	0.00652565	0.11204	-0.00550448	0.00548973	0.00483443	0.0317306	0.000610035	0.634568	0.00418656	0.00015977	-0.00127837	0.726772	0.0147377	7.98569e-06	0.000669323	0.316932	0.00133122	0.74906	-0.0070381	0.225808	0.00300998	0.157628	0.00836042	0.0072863	0.00325832	0.281175	-0.000209038	0.954108	0.00417555	0.253081	0.00133631	0.351871	0.00199297	0.0801755	-0.00329996	0.256794	0.00250106	0.5716	-0.00147501	0.735465	0.00308077	0.459779	-0.00120111	0.589729	0.0135557	0.00364624	-0.00214346	0.221064	0.00472531	0.53291	0.00958784	0.231407	0.00863867	0.0143939	-0.00577082	0.0848962	-0.00791424	0.326717	0.00630062	0.515659	-0.00976219	0.195924	0.000738084	0.89631	-0.00489245	0.483575	-0.00518731	0.370961	-0.000273654	0.920723	0.0051662	0.19593	-0.00218756	0.586136	0.0131276	0.328636	-9.04519e-05	0.986694	0.00438422	0.422203	0.00843993	0.116841	0.00714639	0.337683	-0.012717	0.0870978	-0.00411996	0.53708	0.00359767	0.628751	0.00770061	0.301171	-0.0001838	0.980208	-0.00235234	0.345233	-0.00495216	0.186408	0.00142347	0.644709	-0.000970832	0.761894	0.000849924	0.746687	-0.000319129	0.92394	0.00196512	0.269817	-0.00479544	0.406661	-0.00217378	0.703575	0.00225974	0.192905	0.000104764	0.938012	-0.00188473	0.654259	0.000528022	0.940359	0.00686483	0.000952948	0.00663165	0.000608497	0.0111044	4.09998e-05	-0.00620177	0.0336579	-0.00589862	0.0318046	-0.00405326	0.169182	0.00426757	0.171162	0.00309378	0.349931	-0.00030613	0.906669	0.00408166	0.100379	0.00166128	0.540782	0.00149287	0.511289	0.00130834	0.590883	0.000966228	0.857748	0.00017792	0.945151	0.0113011	0.011823	0.00227265	0.450555	-0.000127941	0.92538	-0.00027473	0.925464	0.0109401	0.00540981	-0.00562551	0.148502	0.000569876	0.941353	0.0049997	0.198798	-0.0133517	5.71186e-05	0.00700791	9.86636e-06	-0.00340048	0.376655	0.0103647	0.0111656	-0.00630358	0.576334	-0.000361595	0.790122	0.00244599	0.0163897
rs4264740	-0.00977241	0.250899	-0.000747466	0.864419	0.00129608	0.793751	0.000239628	0.928002	0.00156682	0.51162	0.00275456	0.248299	-0.00449909	0.053915	-0.00550635	0.0191989	-0.00484237	0.0362576	0.00208472	0.447226	-0.00443236	0.162779	0.00137658	0.66896	-0.00314546	0.137651	0.00974313	4.2446e-05	-0.00167925	0.349493	-0.00079855	0.732209	0.00336116	0.0155865	-0.00226438	0.181053	0.000511418	0.661207	-0.00156738	0.180128	-0.00133464	0.165946	-0.00399366	0.194709	-0.000857707	0.320845	0.00205578	0.409603	0.00154246	0.54823	-0.000640476	0.787282	0.00185088	0.433883	-0.000240309	0.918599	0.0013481	0.567911	0.00189587	0.381162	0.00237145	0.198987	-0.00259323	0.278936	0.00203573	0.326332	0.0024082	0.218145	-0.00210802	0.20485	-0.000809433	0.630178	-0.000661053	0.796223	0.000946261	0.676771	0.00470582	0.0462452	-0.00567332	0.00509176	0.000262492	0.912015	-0.00141625	0.550371	0.00476833	0.000458776	-0.00116839	0.618308	-0.000255345	0.856254	0.00161265	0.643847	0.00199669	0.476124	0.00160166	0.564353	-0.00631184	0.0109505	-0.00053984	0.846894	0.00537366	0.0543581	0.00286922	0.0540897	0.00169926	0.345777	0.00122359	0.651741	-0.00135554	0.522912	-0.000107862	0.963494	0.00146138	0.218461	0.000487159	0.67665	0.000345684	0.750194	-0.00158415	0.177999	-0.000354554	0.761857	0.000548262	0.590664	0.000476522	0.685497	4.81174e-05	0.957953	0.00217953	0.069036	0.00508211	0.12138	0.0012769	0.196511	0.00229123	0.377994	0.00152851	0.184835	-0.000326457	0.721638	0.00102477	0.341342	-0.000452335	0.648831	-0.00301331	0.490372	0.000909658	0.616285	0.00316679	0.105943	0.00269773	0.329765	0.00372785	0.336596	-0.00160631	0.123463	-0.000745631	0.436907	-0.000579532	0.482775	0.00331759	0.358003	-0.00164856	0.750541	-0.00286941	0.557571	-0.000140741	0.970237	-0.000182531	0.9231	0.00256789	0.19309	-0.0031597	0.18586	0.00453642	0.395832	0.00207683	0.463947	0.00824062	0.33428	0.0018394	0.60527	-0.00207162	0.684385	0.0027501	0.169829	0.00452644	0.424818	0.00139723	0.491685	-0.00194925	0.421163	0.00345976	0.188478	-0.00312474	0.158255	-0.00492822	0.0801723	-0.00505632	0.192444	-0.00542016	0.537998	0.00224684	0.798975	0.00411626	0.206185	-0.00570021	0.145853	-0.00525067	0.132752	-0.000214364	0.695513	-0.00128996	0.0816812	0.00163764	0.607755	-0.000640195	0.448291	-0.00164733	0.478532	-0.00129118	0.681798	-0.00834832	0.00266709	0.00465257	0.251299	-0.00169474	0.424624	-0.000636769	0.834173	-0.00152225	0.591002	-0.00037627	0.903725	0.000315327	0.924721	0.00328593	0.100036	0.000491272	0.800588	-0.000230695	0.78607	0.000206173	0.910781	0.000446243	0.761273	-0.00271943	0.466648	-0.0103492	0.0554679	-0.00510983	0.0575481	-0.00126622	0.465525	0.00361118	0.305957	-1.99483e-05	0.987575	-0.000112885	0.884469	-0.000198421	0.913292	-0.000638911	0.701229	-0.000465913	0.755529	-0.00322561	0.0297481	0.00458622	0.436614	-0.000248089	0.863412	0.000463375	0.753433	-0.00137268	0.489109	0.00355693	0.00147866	-0.000137119	0.95388	0.00102263	0.178428	0.00504029	0.263393	0.00295726	0.232767	0.00602788	0.0171351	0.0010183	0.0242296	-0.00200753	0.245981	-0.00242519	0.0414749	-9.77176e-05	0.974499	-0.00148805	0.840888	-0.004941	0.300018	0.0031169	0.481833	-0.00127908	0.58378	-0.0053164	0.217666	0.00304297	0.144249	0.00306002	0.195903	-0.000879815	0.514374	-0.0027276	0.019455	-0.00323204	0.400991	-0.00754745	0.0297744	-0.000531123	0.450018	-0.00686452	0.116317	-0.00209127	0.731713	0.00285187	0.203256	-0.00755452	0.0209993	-0.00284843	0.369908	0.00141759	0.710357	-0.00250311	0.514433	0.00283047	0.0606272	-0.00123162	0.303352	0.00313637	0.305468	-0.000372276	0.9364	0.00275379	0.550277	-0.00296519	0.500087	-0.00283376	0.227894	-0.00229837	0.640487	-0.000511446	0.781846	0.00410866	0.607795	-0.0126227	0.134525	0.00228435	0.538473	-0.000581684	0.868883	2.34956e-05	0.997789	0.0164252	0.106764	0.00860368	0.278125	0.0077456	0.193624	-0.00184704	0.801577	0.0043309	0.477534	-0.00173966	0.547476	0.0021777	0.605734	0.00302331	0.476127	0.0220999	0.117759	-0.00468536	0.411571	-0.00819522	0.153808	0.00234872	0.678194	-0.0120201	0.12569	0.0181092	0.0207646	0.0137281	0.0507874	0.00617287	0.430752	-0.00131237	0.867075	0.00260223	0.738686	0.00120966	0.644521	-0.00122503	0.756286	-0.00187474	0.563739	0.00120424	0.72091	0.000323804	0.906873	0.000584636	0.867914	0.000111986	0.952323	-0.00520119	0.392727	0.00483531	0.421483	0.000682396	0.708681	-0.000498257	0.725133	-0.00601959	0.174379	-0.00301906	0.684669	-0.00101959	0.640705	-0.00165068	0.417123	0.00216411	0.447156	0.00555968	0.0704377	-0.00122733	0.671278	0.00139386	0.653271	-0.000622371	0.849722	-0.00516424	0.138252	-0.00345378	0.208887	-0.000949704	0.716463	0.00251743	0.378055	0.00798042	0.000839758	0.000148256	0.953866	0.0158902	0.00506377	0.00191503	0.481938	0.0124048	0.00860939	-0.00196445	0.535862	0.005561	0.000108032	0.00651868	0.0347748	0.00276256	0.5043	0.0132103	0.00125797	-0.0120757	0.140971	-0.00490048	0.232413	0.00161375	0.64362	-0.00143593	0.389133	0.00348364	0.390638	-0.00365297	0.395956	0.0122564	0.301329	-0.0027567	0.0543156	0.00259881	0.0151411
rs12485637	-0.00970043	0.254453	-0.000673977	0.877651	0.00126739	0.798236	0.000225734	0.932172	0.00160934	0.500263	0.00276313	0.246868	-0.00445256	0.056466	-0.0054893	0.019586	-0.00483537	0.0365431	0.00203073	0.459119	-0.00450564	0.155974	0.00135354	0.674206	-0.00317768	0.133701	0.00976776	4.06512e-05	-0.00168747	0.347182	-0.000819155	0.725597	0.0032843	0.0181303	-0.0022647	0.181029	0.000527261	0.651429	-0.00156766	0.180088	-0.00134643	0.162275	-0.00403971	0.189657	-0.000860004	0.319599	0.00208364	0.403327	0.00164814	0.521208	-0.000686133	0.772541	0.00192667	0.415334	-0.00033758	0.885853	0.00128756	0.585454	0.00184326	0.394559	0.00237283	0.198766	-0.00258225	0.281021	0.00205119	0.322717	0.00244159	0.211871	-0.00212681	0.200884	-0.000771216	0.646448	-0.000753066	0.76864	0.000917946	0.685946	0.00464791	0.0490156	-0.00563552	0.00539823	0.000289084	0.903152	-0.00146615	0.536451	0.00477633	0.000449291	-0.00122505	0.601413	-0.000281075	0.841965	0.00155081	0.65664	0.00195954	0.484407	0.00163072	0.557342	-0.00628495	0.0113017	-0.000583067	0.834819	0.00535269	0.055328	0.00283052	0.0574361	0.00170617	0.343866	0.00125317	0.643926	-0.00129829	0.54065	-0.000202198	0.931631	0.00147442	0.214425	0.000503303	0.666601	0.00036426	0.737278	-0.00160246	0.173076	-0.000335947	0.774026	0.000548625	0.590453	0.00050147	0.670009	6.6003e-05	0.942353	0.00217958	0.069055	0.00516108	0.115748	0.00128992	0.19203	0.00229054	0.378186	0.0015475	0.179476	-0.000324108	0.723583	0.00105197	0.328728	-0.000446613	0.653013	-0.00319108	0.465191	0.000895656	0.621759	0.00314898	0.108005	0.00273113	0.323928	0.00373162	0.336223	-0.00160561	0.123661	-0.000751968	0.433066	-0.000575512	0.485922	0.00338652	0.348218	-0.00170417	0.742446	-0.00305912	0.531866	-0.000126966	0.973152	-0.000153931	0.935126	0.00259902	0.187785	-0.00314031	0.188622	0.00471541	0.377506	0.00218559	0.440935	0.00824981	0.333801	0.0018929	0.594863	-0.00201125	0.693144	0.00274178	0.171168	0.00462517	0.414849	0.00135428	0.505138	-0.00200428	0.40823	0.0034898	0.184724	-0.00320159	0.148326	-0.00485282	0.0849252	-0.00506731	0.191523	-0.00509317	0.56288	0.00228891	0.795332	0.00410661	0.207297	-0.00566947	0.148079	-0.00515461	0.140029	-0.000206819	0.705749	-0.00129671	0.0801286	0.00163989	0.607298	-0.000637253	0.450425	-0.00162293	0.485117	-0.00135641	0.6667	-0.0083607	0.00263095	0.00465639	0.250957	-0.00171379	0.419476	-0.00048533	0.873238	-0.00162364	0.566565	-0.000464676	0.881268	0.000202775	0.951554	0.00328634	0.100028	0.000503499	0.795754	-0.000215119	0.800218	0.000265131	0.885436	0.000496087	0.735579	-0.00263904	0.479968	-0.0103059	0.0565239	-0.0050706	0.0595167	-0.001259	0.468117	0.00351279	0.319373	-2.84387e-05	0.982289	-0.00013785	0.859175	-0.000192525	0.915867	-0.000658547	0.692538	-0.000446479	0.765444	-0.00329061	0.0266229	0.00452142	0.443174	-0.000246983	0.864028	0.000507662	0.730765	-0.00128324	0.51789	0.00358035	0.00137679	-0.00017739	0.940362	0.00102927	0.175665	0.00490551	0.276416	0.00292863	0.237364	0.00599574	0.0177467	0.00101136	0.0252263	-0.00198768	0.250725	-0.00247407	0.0375573	-0.000157097	0.959017	-0.0017537	0.812957	-0.00509368	0.285364	0.00294341	0.506563	-0.00124164	0.594865	-0.00537933	0.212299	0.00311923	0.134494	0.00308717	0.192006	-0.000878927	0.514836	-0.00274234	0.018812	-0.00318057	0.408549	-0.0075522	0.0296764	-0.000508437	0.469646	-0.00691867	0.113508	-0.00206403	0.735102	0.002882	0.198555	-0.0074462	0.0229301	-0.00284021	0.371358	0.00144334	0.705375	-0.00243917	0.525286	0.00289833	0.0547433	-0.00120118	0.315531	0.00323554	0.290486	-0.000460865	0.921311	0.0027179	0.555488	-0.00304582	0.488516	-0.00286396	0.222988	-0.00228816	0.641983	-0.000506126	0.784065	0.0039418	0.622497	-0.0128057	0.12895	0.00229326	0.536875	-0.000595599	0.865771	0.000212825	0.979977	0.0160994	0.113884	0.00901024	0.25603	0.00772931	0.194547	-0.00174839	0.811964	0.00419762	0.491174	-0.00175592	0.543775	0.00208385	0.621398	0.00298899	0.481201	0.0221246	0.117416	-0.00474564	0.405605	-0.00800819	0.163443	0.00229808	0.684771	-0.012362	0.115361	0.0180855	0.0209586	0.0136403	0.0523339	0.00602979	0.441607	-0.0011328	0.88515	0.00233135	0.765087	0.0012854	0.623988	-0.00110241	0.780064	-0.00180899	0.577547	0.00133293	0.692575	0.00033254	0.904386	0.000542367	0.877402	9.42889e-05	0.959855	-0.00502071	0.409462	0.00499613	0.406276	0.000727481	0.690443	-0.000474369	0.737849	-0.00597502	0.177631	-0.00293101	0.693416	-0.00103276	0.636428	-0.00165104	0.417064	0.00210277	0.460171	0.00554208	0.0713671	-0.00133009	0.645608	0.00137755	0.657108	-0.00067762	0.836586	-0.00509553	0.143624	-0.00346094	0.208001	-0.00100062	0.702006	0.00255529	0.370937	0.00802178	0.000789801	0.000196571	0.938862	0.0158024	0.00531609	0.00197424	0.468527	0.012295	0.00922213	-0.00198127	0.53241	0.00553163	0.000117631	0.00650129	0.0352783	0.00280948	0.497124	0.0133407	0.00112614	-0.0125434	0.126252	-0.00502442	0.220818	0.00155191	0.656411	-0.00145373	0.383331	0.00350932	0.387153	-0.0036709	0.393676	0.0120387	0.31004	-0.00278636	0.0517763	0.00262483	0.0141675
rs62252868	0.00194367	0.913391	-0.00305078	0.744103	-0.0101079	0.339513	-0.00660667	0.238193	0.010461	0.0379703	0.00937928	0.0624472	-0.00846105	0.086138	-0.000294632	0.95272	0.00728962	0.135587	0.00308344	0.594482	0.0158819	0.0179389	0.0123183	0.0695957	0.0149058	0.000849131	0.00459569	0.360658	0.0010147	0.788948	-0.00365286	0.458712	-0.00970669	0.000945539	0.000456492	0.898424	0.000614055	0.803085	0.00245134	0.320953	0.00464951	0.0223307	-0.0239259	0.000239604	0.00478113	0.0088834	0.00998558	0.058328	0.00674111	0.214471	0.00459482	0.359398	0.0121686	0.0148156	0.00562803	0.25712	0.0035145	0.480808	0.00123876	0.786461	-0.000460197	0.906052	-0.00226077	0.654891	0.00276015	0.528595	0.00637642	0.122623	0.00244037	0.487089	0.00194897	0.583062	-0.00514709	0.34121	0.00207617	0.664858	-0.00398772	0.423972	-0.00582247	0.173499	-0.00187929	0.708003	-0.00607315	0.225336	-0.00354841	0.217103	0.00432952	0.381996	-0.00219607	0.460783	-0.0179012	0.0151094	0.00557193	0.344246	0.0073416	0.208922	0.00449798	0.388531	-0.0033029	0.574179	-0.000326231	0.955689	-0.000287912	0.927201	-0.000910362	0.81098	8.38555e-05	0.988318	0.00352052	0.432106	-0.00193446	0.697488	0.00541571	0.0309321	0.00525749	0.0331259	0.00118487	0.605252	0.00179809	0.468799	0.00234315	0.342955	0.00119895	0.577614	-0.0006069	0.807029	0.00292748	0.129269	-5.10796e-05	0.983907	-0.00142559	0.837745	0.00179501	0.390385	0.00781217	0.154591	0.00773627	0.00148939	0.000867234	0.654139	0.00238897	0.293578	0.000816049	0.698511	-0.00752681	0.416654	0.00607466	0.114598	0.0143723	0.00055665	0.0138485	0.0185963	0.0199014	0.0158226	0.00605532	0.00595389	0.000683443	0.736885	-0.00112224	0.522606	0.0205771	0.00734382	0.00954558	0.385301	0.0022659	0.827203	0.00185584	0.816715	-0.000391765	0.922208	-0.0003226	0.938396	-0.00563462	0.266303	-0.00551964	0.62681	0.00873721	0.147762	-0.0112174	0.536951	0.00474747	0.53024	0.00525444	0.628142	0.00443557	0.296457	0.00699857	0.56229	-0.0032329	0.453086	-0.00219328	0.670807	-0.0028654	0.608943	-0.00122143	0.795412	-0.000702892	0.90659	0.00663371	0.420089	0.0177782	0.340523	0.00484266	0.795806	0.00190583	0.782558	-0.00656758	0.429537	0.00847552	0.252267	-1.95094e-05	0.986594	-0.00242559	0.122429	0.00384411	0.56998	0.0014142	0.429822	0.0034571	0.483232	-0.00381503	0.567968	-0.00677436	0.250778	-0.000219757	0.979619	-0.00428251	0.341392	-0.0137449	0.0331822	-0.00111729	0.852478	0.00414302	0.530096	0.004464	0.528337	-0.000743026	0.860855	0.00203692	0.621611	-0.000204064	0.909927	0.00606765	0.120179	0.00184155	0.552637	-0.00939596	0.235634	-0.0130125	0.255952	0.00171946	0.763263	0.00307221	0.403978	0.000387546	0.958709	0.00407817	0.133342	-0.00237232	0.149969	0.00045702	0.905886	-0.00191769	0.587245	0.00122208	0.700156	-0.00645321	0.0403449	0.00824935	0.509326	0.00412257	0.175948	0.00151272	0.627125	-0.00335791	0.423107	-0.000314753	0.894129	-0.00352764	0.481153	0.0025892	0.106723	-0.00272815	0.774343	-0.0238055	5.33836e-06	0.0192275	0.000322557	0.000394518	0.679465	-0.00276054	0.450005	-0.00805641	0.00134565	-0.0092636	0.154578	0.012903	0.409721	-0.00167835	0.86857	0.00117033	0.901488	0.000653982	0.895254	-0.0060767	0.507764	-0.00162243	0.712464	0.0107909	0.030853	0.000411744	0.885139	0.00101855	0.677618	0.0101925	0.20786	-0.00548928	0.452159	-0.00129115	0.38472	-0.00541152	0.562243	0.0189215	0.146313	0.00952034	0.0447077	-0.00847771	0.221594	0.00741007	0.271444	0.00143296	0.859277	0.00105019	0.897219	0.00923728	0.00389831	0.00230802	0.363231	-0.022212	0.000616693	-0.0153354	0.116172	-0.00577664	0.549106	0.00406404	0.658721	-0.000198765	0.967777	0.0186927	0.0689569	-0.001062	0.783306	0.00758415	0.649795	-0.0238282	0.176182	0.00230116	0.767	-0.00103754	0.888031	-0.0136748	0.440809	0.0357548	0.0930065	0.00539673	0.744688	0.00966451	0.437807	-0.00962339	0.531043	0.0129251	0.310806	-0.00760205	0.212857	0.00542364	0.543121	-0.00155083	0.862749	0.0162866	0.589109	0.0253172	0.0342602	-0.0191434	0.111944	0.0386863	0.0011199	-0.0140093	0.408436	0.00163185	0.923177	0.00563026	0.710535	0.0222698	0.187798	-0.0167748	0.321595	0.0359122	0.0329797	-0.00541812	0.331042	-0.00801277	0.33968	-0.00361952	0.600301	-0.00868117	0.225772	-0.00680659	0.2477	-0.00553219	0.45943	-0.00627605	0.115181	0.0028894	0.824551	0.00864147	0.50112	-0.0044805	0.248636	-0.00701799	0.0198429	-0.00691791	0.460838	-0.0105099	0.509262	-0.00443975	0.336012	0.00485935	0.258222	3.70749e-05	0.995083	-0.00126882	0.844529	-0.00441807	0.467645	-0.00822289	0.207784	0.00956262	0.167113	0.00501751	0.493844	-0.00616305	0.286728	0.00251575	0.647671	0.00309349	0.607183	0.00141722	0.778857	0.00388831	0.471813	0.0166158	0.165324	0.00181244	0.752129	0.0281683	0.00475006	0.00414617	0.535041	0.00382316	0.207455	-0.00273776	0.674611	0.0019999	0.819247	0.0139582	0.107032	0.00212218	0.90197	-0.0202991	0.0178958	-0.0179021	0.015104	0.00154509	0.662168	-0.00732832	0.387516	0.00913503	0.315877	-0.0304148	0.224798	4.00505e-05	0.989316	0.00677528	0.00288647
rs62252869	-0.00972877	0.253063	-0.000670797	0.878223	0.00126836	0.798084	0.000209386	0.937073	0.00160288	0.501979	0.00276637	0.246305	-0.00447664	0.0551402	-0.00549116	0.0195423	-0.00484442	0.0361904	0.00200647	0.464493	-0.00449018	0.157391	0.00133958	0.677372	-0.00314181	0.138137	0.00979039	3.89999e-05	-0.00167358	0.351157	-0.000847356	0.716547	0.00327352	0.0185112	-0.0022801	0.178072	0.000542071	0.642306	-0.00156238	0.181553	-0.00134273	0.163424	-0.00401194	0.19271	-0.000861003	0.319028	0.00207798	0.404598	0.00163661	0.524119	-0.000687907	0.771965	0.00193949	0.412229	-0.00031362	0.893903	0.00128495	0.586209	0.0018498	0.392877	0.0023704	0.199218	-0.00256731	0.283804	0.00204928	0.323159	0.00244285	0.211628	-0.00212461	0.201342	-0.00077538	0.644665	-0.000755078	0.768035	0.000912668	0.687651	0.00464969	0.0489254	-0.00564259	0.00533963	0.000296436	0.9007	-0.00148419	0.531441	0.0047662	0.000461924	-0.00122509	0.601394	-0.000282412	0.841221	0.00155041	0.656716	0.00195374	0.485696	0.0016406	0.554953	-0.00629048	0.0112289	-0.000572731	0.837704	0.00534484	0.0556834	0.0028333	0.0571882	0.00171707	0.340783	0.00124489	0.646111	-0.00131062	0.536804	-0.000202243	0.931615	0.00146973	0.215877	0.000498549	0.669558	0.000356424	0.742722	-0.00161881	0.168724	-0.000345542	0.76775	0.00053948	0.596654	0.000497087	0.67272	6.19474e-05	0.945888	0.00217637	0.0694601	0.00513349	0.117697	0.00128708	0.193006	0.00226885	0.382715	0.00153698	0.182446	-0.000327882	0.720493	0.00105574	0.326987	-0.00045035	0.650289	-0.00322866	0.459931	0.000888018	0.62472	0.00314592	0.108346	0.00272472	0.325061	0.00372144	0.33754	-0.00160038	0.124882	-0.000754536	0.431478	-0.000575873	0.485645	0.00337855	0.34935	-0.0017103	0.741542	-0.00310616	0.525559	-3.77071e-05	0.992024	-0.000164948	0.930491	0.00264773	0.179625	-0.00312244	0.19113	0.00474444	0.374558	0.00220919	0.435998	0.00826981	0.332611	0.00188777	0.595847	-0.00200591	0.693906	0.00274831	0.170133	0.00459288	0.418094	0.00135853	0.503787	-0.00198011	0.413887	0.00350308	0.183041	-0.00320079	0.14841	-0.0048638	0.084209	-0.00509603	0.189	-0.00509317	0.56288	0.00228891	0.795332	0.00412036	0.205761	-0.00566955	0.148057	-0.00520225	0.136387	-0.000208166	0.703911	-0.00129875	0.079642	0.00166551	0.60168	-0.000640495	0.448105	-0.00163759	0.481164	-0.00137625	0.662112	-0.00837803	0.00257643	0.00465696	0.25088	-0.00172268	0.417047	-0.00049367	0.871073	-0.00163464	0.563922	-0.000456284	0.883392	0.000217803	0.947966	0.00329286	0.0993429	0.000514351	0.791444	-0.000217948	0.797639	0.000282479	0.877992	0.000487639	0.739913	-0.00263722	0.480253	-0.0102903	0.0568889	-0.00508641	0.0587169	-0.00126561	0.465765	0.00352255	0.318011	-3.47921e-05	0.978333	-0.000140099	0.856897	-0.000204737	0.910549	-0.0006707	0.68715	-0.000455554	0.76081	-0.00330061	0.0261598	0.0045762	0.437648	-0.000253587	0.860426	0.000494931	0.73726	-0.00130419	0.511072	0.00358399	0.00136104	-0.000170819	0.942566	0.0010278	0.176273	0.00490351	0.276604	0.00291164	0.240088	0.00599306	0.0177954	0.00100991	0.0254348	-0.00200807	0.245889	-0.0024799	0.0371062	-0.000151481	0.96048	-0.0017537	0.812957	-0.00509456	0.285279	0.00295135	0.505415	-0.00124521	0.593805	-0.00537377	0.212771	0.00312924	0.133243	0.00308065	0.192938	-0.000888106	0.510449	-0.0027429	0.0187854	-0.00318406	0.408025	-0.00755003	0.0297203	-0.000511813	0.466694	-0.00687664	0.115703	-0.00203274	0.73896	0.00288959	0.197373	-0.00745422	0.0227811	-0.00281912	0.374913	0.0014611	0.701916	-0.00242036	0.528475	0.0029104	0.053738	-0.00119535	0.317874	0.0032123	0.293955	-0.000468433	0.920023	0.00273078	0.553613	-0.00306542	0.48572	-0.0028764	0.220983	-0.00228947	0.64179	-0.00050487	0.784586	0.00386478	0.629291	-0.0128114	0.128779	0.00227497	0.540124	-0.000571673	0.871114	0.000156991	0.98523	0.0161841	0.111994	0.00893867	0.259822	0.00772327	0.194892	-0.00171954	0.815008	0.0042183	0.489038	-0.00171477	0.553248	0.00211564	0.616074	0.0029616	0.485214	0.0221246	0.117416	-0.00476803	0.403374	-0.00799037	0.164364	0.00233853	0.679515	-0.0124083	0.11398	0.0181933	0.0201984	0.0136317	0.0524668	0.00599813	0.443978	-0.000836431	0.915058	0.00232172	0.766014	0.00125965	0.630942	-0.00112121	0.776405	-0.00182692	0.573767	0.00134234	0.690506	0.000319231	0.908192	0.000539581	0.878023	0.000107404	0.954275	-0.00507355	0.404512	0.00494886	0.410693	0.000748716	0.681883	-0.000462448	0.744195	-0.00597896	0.177333	-0.0029877	0.687761	-0.00103036	0.637208	-0.00166694	0.412584	0.00212259	0.455944	0.0055409	0.0714238	-0.00132512	0.646839	0.00134399	0.66494	-0.000670623	0.83825	-0.00512316	0.141459	-0.00347668	0.205934	-0.000995363	0.703493	0.00255542	0.370907	0.0080199	0.000791873	0.000216633	0.932636	0.0158223	0.00525808	0.00198058	0.46709	0.0123335	0.00900409	-0.00199692	0.529165	0.00553549	0.000116316	0.00655363	0.0338263	0.00275367	0.5057	0.0133645	0.00110298	-0.012618	0.12401	-0.00502976	0.220325	0.00155152	0.656487	-0.00146841	0.378524	0.00350589	0.387613	-0.0036799	0.392505	0.0121359	0.306141	-0.00277949	0.0523549	0.00262475	0.0141681
rs1909304	-0.00971058	0.253956	-0.000731446	0.867316	0.00127573	0.796945	0.000230158	0.930847	0.00159191	0.504919	0.00273069	0.252463	-0.00449596	0.0541047	-0.00547159	0.0199846	-0.00483452	0.0365777	0.00205138	0.454567	-0.00445817	0.160383	0.00136381	0.671882	-0.00312455	0.140326	0.00977839	3.98791e-05	-0.00168817	0.346984	-0.000823144	0.724318	0.00328992	0.0179346	-0.002263	0.18136	0.000546742	0.63945	-0.00155262	0.184307	-0.00133541	0.165741	-0.00403986	0.189644	-0.000862237	0.318348	0.0020878	0.402396	0.00161314	0.530097	-0.000697762	0.768796	0.00193307	0.41379	-0.000320802	0.891491	0.00127192	0.59002	0.00183187	0.397493	0.00235822	0.201548	-0.0025848	0.28055	0.0020429	0.324679	0.00244819	0.210642	-0.00212442	0.201395	-0.000785021	0.640565	-0.000738474	0.773	0.000910319	0.68842	0.00462984	0.0499041	-0.00562996	0.00544446	0.000299358	0.899729	-0.0014756	0.533831	0.00477848	0.000446665	-0.00121122	0.605528	-0.000286336	0.839049	0.00155715	0.655328	0.00196485	0.483229	0.0016695	0.548013	-0.00629438	0.0111807	-0.000561938	0.840725	0.00535988	0.055004	0.00282134	0.0582574	0.00169971	0.345699	0.00124671	0.645632	-0.00132056	0.533732	-0.000195099	0.934026	0.00146983	0.215858	0.000514359	0.659735	0.000359923	0.740294	-0.00161428	0.169928	-0.000339742	0.771545	0.000545561	0.592532	0.000505646	0.667428	6.41611e-05	0.943959	0.00217764	0.0693056	0.00513784	0.117396	0.0012947	0.190394	0.00228821	0.378677	0.00154936	0.178959	-0.000319871	0.727053	0.00107273	0.319275	-0.000445573	0.653769	-0.00316187	0.469288	0.000890851	0.62363	0.00314679	0.10825	0.00271169	0.327381	0.0037095	0.339094	-0.00159161	0.126972	-0.000750513	0.433958	-0.000575818	0.485688	0.00338058	0.349063	-0.00170754	0.741955	-0.00303401	0.535241	8.41494e-06	0.99822	-0.000143452	0.939534	0.00264065	0.180813	-0.0030825	0.196888	0.00477039	0.371969	0.0021816	0.441769	0.00832111	0.329639	0.00186215	0.600859	-0.00194861	0.702236	0.00277099	0.166654	0.00462283	0.415083	0.00136599	0.501463	-0.00199743	0.409833	0.00352967	0.179756	-0.00314388	0.155777	-0.00484002	0.0857492	-0.00505695	0.192434	-0.00509317	0.56288	0.00228891	0.795332	0.00414557	0.20302	-0.00565864	0.148856	-0.00526123	0.132015	-0.000206785	0.705796	-0.00130448	0.0783357	0.0017037	0.593389	-0.000636907	0.450672	-0.00164484	0.479244	-0.00135547	0.666917	-0.00835744	0.00264117	0.00461813	0.254873	-0.00171384	0.419464	-0.000502282	0.86885	-0.00162863	0.565374	-0.000444358	0.886424	0.000239351	0.942829	0.00331485	0.0971193	0.00053247	0.784285	-0.000214284	0.800978	0.000304455	0.868589	0.000504987	0.731019	-0.00262135	0.482919	-0.010253	0.057803	-0.00507935	0.0590791	-0.0012597	0.467873	0.00352967	0.317054	-3.46569e-05	0.978418	-0.000137504	0.859525	-0.000200702	0.912308	-0.000654662	0.694261	-0.000469659	0.753651	-0.00329082	0.0266137	0.00451955	0.443361	-0.000237514	0.869194	0.000512632	0.728235	-0.00130742	0.510039	0.00359092	0.00133245	-0.000177082	0.940466	0.00103172	0.174643	0.00489699	0.277253	0.00290615	0.240989	0.0060155	0.0173764	0.00101232	0.02509	-0.00200818	0.245874	-0.00247662	0.0373623	-0.00015624	0.959242	-0.00169421	0.819202	-0.00507107	0.287532	0.00292945	0.508606	-0.00127076	0.586276	-0.00537881	0.212367	0.0031033	0.136499	0.00309399	0.19103	-0.000893359	0.507962	-0.00273577	0.019098	-0.00321582	0.403375	-0.00752543	0.0302599	-0.000506496	0.471346	-0.00690386	0.114281	-0.00200478	0.742432	0.00287333	0.19992	-0.00744903	0.0228802	-0.00285195	0.369391	0.00141923	0.710077	-0.00244226	0.52477	0.0029022	0.0544239	-0.00118749	0.321082	0.00320616	0.294895	-0.000464278	0.92073	0.00271046	0.556569	-0.0030726	0.484699	-0.00287227	0.221646	-0.00228947	0.64179	-0.000505929	0.784146	0.00385261	0.630373	-0.0128114	0.128779	0.00227497	0.540124	-0.000571673	0.871114	0.000156991	0.98523	0.0161841	0.111994	0.00893867	0.259822	0.00772327	0.194892	-0.00171954	0.815008	0.0042183	0.489038	-0.00173107	0.549488	0.00211311	0.616503	0.00295898	0.485607	0.0221246	0.117416	-0.00480529	0.39973	-0.00801857	0.162899	0.00239984	0.671613	-0.0124155	0.113795	0.0182059	0.0201204	0.01368	0.0516531	0.00605585	0.439636	-0.00082119	0.916605	0.00236195	0.762096	0.00125973	0.630932	-0.00110918	0.778751	-0.00186482	0.565857	0.001335	0.692123	0.000321096	0.907662	0.000525979	0.881079	0.000134035	0.942958	-0.0050648	0.405325	0.00495541	0.410076	0.00076513	0.675315	-0.000458122	0.746514	-0.00597594	0.177563	-0.0029877	0.687761	-0.00104212	0.633379	-0.00168251	0.408243	0.00216072	0.447905	0.00550763	0.0731523	-0.00127095	0.660362	0.00135316	0.662808	-0.000651673	0.842764	-0.00515864	0.138739	-0.00350617	0.20213	-0.0009752	0.709235	0.0025818	0.366001	0.0080005	0.000815688	0.00020811	0.935282	0.0158664	0.00513417	0.00198814	0.465403	0.0123503	0.00891271	-0.00198927	0.530755	0.00553596	0.000116208	0.00653827	0.0342508	0.00273827	0.508096	0.0133215	0.00114503	-0.0125444	0.126221	-0.00502659	0.220617	0.00155826	0.655099	-0.00144934	0.38477	0.00348897	0.389909	-0.00364892	0.396514	0.0122157	0.302986	-0.00277312	0.0529017	0.00261807	0.0144196
rs111464486	-0.0164458	0.486723	0.0111959	0.3526	0.0211591	0.120994	0.00752192	0.303484	-0.0211528	0.00130175	-0.0156781	0.0170514	-0.00111137	0.862863	-0.00995514	0.124525	-0.0100845	0.113534	-0.0101368	0.180058	-0.00902634	0.302708	-0.0104488	0.239437	-0.0109953	0.0599587	-0.00431536	0.51071	0.0022272	0.652553	-0.0100962	0.116828	0.0129513	0.000720441	0.00748551	0.108661	0.00437379	0.173407	0.0108213	0.000786656	-0.0010206	0.700656	0.0184886	0.0291553	-0.00332449	0.162144	-0.005689	0.406881	0.00525656	0.457213	-0.0103635	0.113086	-0.0128719	0.0483783	-5.0528e-05	0.993779	-0.00244912	0.7064	0.00276685	0.642662	0.00320774	0.52839	0.0145694	0.0272826	0.00741349	0.194614	-0.0046834	0.3848	-0.00216035	0.637146	0.00501899	0.278736	0.00329798	0.640085	-0.00222572	0.721916	0.00617342	0.342629	0.0152881	0.00615886	-0.0186326	0.00442802	-0.00509799	0.435374	0.00718158	0.0555068	0.00927532	0.151348	-0.00424463	0.27458	-0.00286665	0.765578	-0.0101805	0.1874	0.0118387	0.122325	-0.00110177	0.872028	0.00640279	0.406254	-0.00573198	0.456556	-0.000466018	0.909825	0.000180046	0.971046	-0.0046202	0.536494	0.00132992	0.820095	-0.0131724	0.0425001	-0.00441078	0.177983	-0.0025725	0.424504	-0.00284216	0.342201	-0.00128795	0.690748	0.00118792	0.712516	-0.000962285	0.732223	-0.00781967	0.0159276	-0.000779836	0.756703	-0.00123753	0.708053	0.0233775	0.00996374	-0.00120307	0.658789	-0.00518201	0.470331	-0.00815515	0.0102477	-0.00237623	0.346951	-0.0027337	0.35697	-0.00334415	0.221736	-0.00855776	0.47704	-0.000389264	0.937984	-0.000856977	0.874039	-0.00384967	0.614266	0.0132647	0.215194	-0.00393891	0.170673	-0.00447066	0.0908883	0.0004955	0.82784	0.00176269	0.859503	0.0147926	0.30085	-0.00151792	0.910341	-0.00568552	0.590704	-0.00329146	0.527499	-0.00492391	0.366619	0.00614176	0.355954	0.00401483	0.786387	0.00532819	0.499237	0.0124807	0.598538	0.004997	0.612175	-0.00078273	0.955949	-0.00858726	0.120227	-0.0102122	0.515827	-0.0054782	0.328378	0.00640206	0.341749	0.00853416	0.243148	0.00523208	0.395631	-0.00641285	0.413375	-0.01355	0.205288	-0.0287193	0.238668	-0.0164706	0.500946	-0.00541328	0.546447	0.00200099	0.853104	0.0148358	0.123297	0.00172144	0.254001	0.000412236	0.839909	-0.00296637	0.736094	-0.000687274	0.767912	-0.00537626	0.401635	-0.0033213	0.702049	0.0063759	0.405343	0.0140696	0.208123	-0.00184067	0.753048	-0.00176308	0.833533	-0.0120338	0.123354	-0.0147246	0.0860598	-0.0168627	0.0668678	-0.00451494	0.412581	-0.00118292	0.825299	-0.00388895	0.0970215	-0.00708392	0.162898	0.00358427	0.376439	-0.0235363	0.0223148	-0.00374648	0.801367	-0.0106035	0.152746	-0.00472958	0.322675	0.00421334	0.665043	-0.00490777	0.164677	-0.000642248	0.764347	-0.00694599	0.166739	-0.00175448	0.702377	-0.00623303	0.130858	-0.00206942	0.612813	-0.0217239	0.184374	-0.000805584	0.839367	0.0021431	0.598107	0.00192631	0.725022	-0.00440861	0.152826	-0.000113684	0.986115	-0.00195504	0.350676	-0.00359539	0.772286	0.00788355	0.248854	-0.0150782	0.0307086	-0.00202261	0.104459	0.00544506	0.25373	0.000299035	0.927308	0.0185293	0.0283329	-0.0155516	0.452089	-0.00105015	0.936593	0.00923946	0.453217	-0.000136917	0.983085	-0.0246193	0.0392328	-0.00116939	0.838651	-0.0124583	0.05617	-0.00294926	0.427711	-0.00115923	0.721773	0.0100108	0.350558	-0.00208539	0.829477	0.0004764	0.805842	0.0152054	0.20862	0.00527719	0.754386	-0.0109186	0.0791147	-0.0107675	0.228552	0.0128672	0.138002	-0.000435602	0.966652	0.00300614	0.774319	-0.000151002	0.970761	0.00194616	0.551466	-0.0122587	0.142074	-0.0077133	0.550388	-0.0104938	0.410202	0.00339072	0.780597	0.00447426	0.491304	0.00217552	0.87297	-0.00139654	0.785256	-0.0270908	0.215183	0.0063575	0.787376	-0.0158755	0.126148	0.0161676	0.100678	-0.0173819	0.464221	-0.0390557	0.170116	-0.0049466	0.823206	-0.00988651	0.552035	0.018622	0.364522	0.00578005	0.734305	-0.00942998	0.236257	0.000447955	0.969267	-0.00806227	0.490684	-0.02767	0.497257	-0.00858568	0.582549	0.000887658	0.954962	-0.00667245	0.66736	-0.002823	0.896337	0.0156588	0.468914	-0.0215971	0.26678	-0.00652643	0.763409	-0.00682786	0.752884	-0.0136286	0.527734	-0.0101804	0.159894	0.00156238	0.886019	-0.00402067	0.653959	-0.00354445	0.703465	-0.00955199	0.211524	0.00673519	0.488062	-0.0124399	0.0163397	0.0192571	0.257739	0.0174202	0.300208	-0.00326219	0.517922	-0.00352621	0.36769	0.00627169	0.607866	0.0117731	0.566534	0.00180258	0.764566	0.00045887	0.934748	-0.01454	0.0638526	0.00990686	0.242	0.00511376	0.520464	-5.48394e-05	0.994878	4.32394e-05	0.996177	-0.00255239	0.790241	-0.000498904	0.947449	-0.00275337	0.702167	0.00939842	0.230567	-0.0150691	0.0222753	0.00731384	0.30209	-0.0198478	0.204156	-0.00652455	0.385867	-0.0274011	0.0352649	0.00831616	0.343598	-0.00431418	0.275717	-0.0033602	0.692979	-0.0113038	0.325712	-0.0109266	0.337037	0.00671771	0.768017	-0.00378555	0.739749	-0.00286753	0.765508	-0.0042164	0.359129	-0.00755496	0.502325	0.00527191	0.657141	-0.0296175	0.36487	0.000449511	0.910089	-0.0085895	0.00348125
rs116000031	-0.0352249	0.290346	-0.0103457	0.546373	0.00197737	0.918943	0.00752894	0.469208	-0.0114034	0.223071	0.00512362	0.583952	0.000269196	0.976525	0.00451778	0.624205	0.00976236	0.281769	-0.00397281	0.711587	0.0272529	0.0286289	0.0136155	0.279816	0.00828256	0.317429	-0.000166065	0.985805	-0.00445917	0.52639	-0.000100605	0.991236	-0.00212815	0.696263	-0.0117852	0.0758918	0.00392984	0.390864	-0.00488431	0.286913	0.00290733	0.441661	0.0157488	0.192484	0.00499469	0.14061	0.0116365	0.234392	-0.00151384	0.880751	0.00883263	0.342838	0.025311	0.00638848	0.00361085	0.695569	-0.0117206	0.205948	0.00882156	0.298716	0.00287948	0.690809	-0.00781284	0.405522	0.007275	0.371184	0.00785552	0.305654	-0.00311106	0.633271	-0.00360277	0.584813	0.00415203	0.6794	0.00931011	0.295511	-0.00328704	0.722675	0.00220772	0.781073	-0.00237764	0.798595	0.00998181	0.28311	0.00179121	0.737273	0.0198243	0.0311908	0.00996148	0.0715699	0.00571697	0.676062	-0.0192192	0.0804322	0.0111594	0.306319	-0.003499	0.719378	0.00478244	0.663362	-0.00648092	0.554511	-0.00776216	0.184342	-0.00286504	0.685296	0.0104799	0.321618	-0.0125552	0.131205	-0.00579537	0.530705	-0.0151297	0.00116221	-0.00815855	0.0749147	-0.0045355	0.28638	-0.00398567	0.388047	-0.0105874	0.0210739	-0.00467857	0.241957	0.000606124	0.895515	-0.0015144	0.672553	-0.000548469	0.907163	0.00198613	0.876825	-0.00257351	0.507472	-0.0169121	0.0967336	-0.00265658	0.5568	-0.00346555	0.334912	-0.00483313	0.252693	-0.00170199	0.660879	-0.0286124	0.0947885	-0.00492081	0.488026	-0.00131818	0.863662	-0.00718791	0.507495	-0.018577	0.22174	-0.000981376	0.810317	-0.000599017	0.87303	-0.00238961	0.460376	-0.0161185	0.254479	-0.0122781	0.544749	-0.0244559	0.202015	-0.0145131	0.326725	-0.00580316	0.431825	-0.00160434	0.835008	-0.00945645	0.31151	-0.0338633	0.103597	-0.00508449	0.645261	0.0125024	0.708326	-0.0219122	0.114948	-0.007609	0.702371	-0.00945471	0.227215	-0.00819846	0.711998	0.000199007	0.979999	0.00358126	0.705295	-0.00613033	0.550959	-0.0065551	0.44853	-0.00275556	0.802891	0.0117449	0.438776	-0.0155372	0.642241	0.0153352	0.647547	-0.015961	0.210285	0.000696203	0.963782	0.013872	0.308968	-0.000167031	0.937798	-0.00333099	0.24973	-0.0208614	0.0940348	-0.0018933	0.566245	-0.00581887	0.521905	0.00347685	0.777678	-0.00735029	0.498717	-0.0315621	0.046444	-0.00641136	0.439387	-0.00057828	0.96123	0.0227958	0.0394751	0.0107733	0.37541	0.0158938	0.222922	0.00221943	0.776194	-0.0082287	0.279299	0.00296674	0.37187	-0.012974	0.0712012	-0.00498486	0.386008	-6.24523e-05	0.996588	-0.00775304	0.712981	0.00124999	0.905404	-0.00717304	0.290371	0.0231012	0.0938188	0.00204957	0.682365	0.000656243	0.828965	0.00523146	0.462555	-0.00305655	0.638657	0.00755772	0.196424	0.0041363	0.475507	0.0425292	0.0640908	-0.0105787	0.0614103	-0.00121549	0.833478	0.00481599	0.536026	0.00159366	0.716407	0.00446047	0.63147	0.00282865	0.342426	0.00963293	0.585501	0.00425021	0.661802	0.0118458	0.23307	-0.000970797	0.583286	0.00684363	0.313246	0.00261002	0.575886	0.019659	0.104967	0.021031	0.482003	0.0380659	0.0440814	0.00252108	0.885496	0.00757277	0.413263	0.0144608	0.397825	0.00375183	0.646253	0.00516377	0.577885	-0.0066187	0.211059	0.0032607	0.476941	0.0181842	0.229473	0.00678779	0.618877	0.00395305	0.151691	-0.0403782	0.018262	-0.0212683	0.37302	0.00447867	0.605443	0.0185265	0.149066	0.0112417	0.366167	0.0166237	0.265555	0.0137421	0.360302	0.0043488	0.461708	-0.00297538	0.525489	0.00935065	0.43704	-0.0239419	0.198445	-0.0118222	0.519988	-0.00250526	0.886433	0.00322397	0.731184	-0.0238387	0.224904	0.00483866	0.511709	-0.0204171	0.505977	-0.0283897	0.388225	0.00488115	0.735885	0.00537563	0.695427	-0.0251113	0.445596	-0.00743338	0.850642	-0.0423665	0.168627	0.0228547	0.325715	0.0028052	0.921929	0.0265208	0.264348	-0.0041443	0.716494	-0.0131102	0.431814	-0.00571904	0.733095	0.00792072	0.886259	-0.0142132	0.520934	0.0447221	0.0450179	-0.0251276	0.253755	0.0180087	0.556667	-0.0169264	0.579661	0.00525186	0.848123	-0.00302229	0.921169	0.0148952	0.625947	0.00261041	0.931519	0.0180264	0.0787802	0.022407	0.143886	0.00770397	0.544188	0.0172412	0.190982	0.0135442	0.210812	0.0075306	0.584054	0.00422063	0.564024	0.0259486	0.275878	-0.00789599	0.736284	0.00260648	0.71505	0.00262992	0.635685	0.0190795	0.27196	-0.00582545	0.840572	-0.0021591	0.801046	-0.00539901	0.498544	0.0129927	0.243262	-0.00572068	0.630886	0.0171305	0.126751	-0.00766713	0.524211	0.0294543	0.0211423	0.0144949	0.283084	0.00628355	0.555298	0.000790281	0.937851	0.00380927	0.734656	0.0043434	0.643056	-0.00101156	0.919736	-0.0467133	0.0355083	-0.00897607	0.402256	-0.015655	0.397535	-0.0294708	0.0185858	-0.00583617	0.30023	-0.00281976	0.815896	-0.0173273	0.28789	-0.0281515	0.0813282	0.00772875	0.809728	-0.0263037	0.106422	0.005716	0.676114	0.00702862	0.281012	-0.015711	0.328877	-0.0311774	0.0649485	0.0402454	0.387025	0.0047663	0.398103	0.00309039	0.458851
rs12496972	-0.00969371	0.254779	-0.000720221	0.869333	0.00127815	0.796567	0.000232456	0.930158	0.00159325	0.50456	0.00273208	0.252221	-0.00450015	0.0538803	-0.00547337	0.019944	-0.00482983	0.0367595	0.00204399	0.456195	-0.0044628	0.159948	0.00136423	0.671786	-0.00312288	0.140538	0.00977713	3.99686e-05	-0.00168788	0.347067	-0.000825738	0.723484	0.00328795	0.0180031	-0.00226461	0.181049	0.000550421	0.637198	-0.00155336	0.184096	-0.00133421	0.166121	-0.00403791	0.189857	-0.000861001	0.319041	0.00208973	0.401959	0.00161632	0.529285	-0.000696169	0.769308	0.00192729	0.415188	-0.000318775	0.892172	0.00127503	0.58911	0.00183463	0.396781	0.00235944	0.201314	-0.00258509	0.280494	0.0020397	0.325436	0.00245252	0.209835	-0.0021239	0.201503	-0.000787465	0.639525	-0.000740913	0.772271	0.000912698	0.687648	0.00462908	0.0499412	-0.00563274	0.0054214	0.000306389	0.897386	-0.00148361	0.531612	0.00477808	0.00044715	-0.00120906	0.60617	-0.000288332	0.837942	0.00156149	0.65443	0.00197034	0.482006	0.0016699	0.547916	-0.00629463	0.0111772	-0.000563551	0.840273	0.00536278	0.0548721	0.0028298	0.0575066	0.00170518	0.344148	0.00124417	0.646305	-0.00132265	0.533083	-0.000194844	0.934112	0.00146493	0.217393	0.000512666	0.660784	0.00035537	0.743463	-0.00161761	0.169048	-0.000345004	0.768106	0.000545001	0.592911	0.000505422	0.667566	6.29025e-05	0.945057	0.00217646	0.0694558	0.00513532	0.117576	0.00129663	0.189731	0.00228179	0.380016	0.00154818	0.179288	-0.000320951	0.726168	0.00107287	0.319212	-0.000445244	0.654007	-0.003157	0.469971	0.000891436	0.623401	0.00314679	0.10825	0.00271169	0.327381	0.0037095	0.339094	-0.00159047	0.127245	-0.000750326	0.434071	-0.000575818	0.485688	0.00338058	0.349063	-0.00171275	0.741195	-0.00302862	0.535964	8.41494e-06	0.99822	-0.000140665	0.940706	0.00264065	0.180813	-0.0030825	0.196888	0.00480258	0.368749	0.0021734	0.443485	0.00833955	0.328566	0.00188422	0.596551	-0.00193512	0.704199	0.00277471	0.166084	0.00462891	0.414468	0.00136216	0.502663	-0.00200061	0.409086	0.00354047	0.178426	-0.00312893	0.157752	-0.00483232	0.0862474	-0.00505522	0.192585	-0.00509317	0.56288	0.00228891	0.795332	0.00414914	0.20263	-0.00565269	0.149283	-0.00526389	0.131819	-0.00020665	0.705978	-0.00130414	0.0784131	0.00170791	0.592477	-0.000636599	0.450889	-0.0016432	0.479681	-0.00135285	0.667521	-0.00835533	0.0026477	0.00462017	0.254662	-0.00171222	0.419902	-0.000495956	0.870487	-0.00162585	0.566037	-0.00044037	0.887436	0.000244962	0.941491	0.00331863	0.0967377	0.000535573	0.783058	-0.00021404	0.801199	0.000306555	0.86769	0.000504919	0.731053	-0.00261638	0.483747	-0.0102444	0.0580123	-0.00507682	0.0592048	-0.00125833	0.468356	0.00352653	0.317484	-3.40795e-05	0.978777	-0.000137359	0.859672	-0.00019882	0.913127	-0.000653647	0.69471	-0.000478191	0.749324	-0.00328895	0.0266996	0.00451955	0.443361	-0.000241196	0.867184	0.000509551	0.729804	-0.00130934	0.509415	0.00359168	0.00132928	-0.000179212	0.939751	0.00103286	0.174164	0.00492483	0.27453	0.0029017	0.241708	0.00601807	0.0173281	0.00101258	0.0250525	-0.00200399	0.24686	-0.00247758	0.0372885	-0.000161484	0.957875	-0.00169421	0.819202	-0.0050648	0.288127	0.00292677	0.508992	-0.00126764	0.587194	-0.00538758	0.211622	0.00310287	0.136553	0.00309622	0.190709	-0.000890482	0.509328	-0.00273577	0.019098	-0.00321582	0.403375	-0.00752543	0.0302599	-0.000505513	0.472206	-0.00690386	0.114281	-0.00200478	0.742432	0.0028781	0.199173	-0.00743822	0.0230782	-0.00286843	0.36663	0.00143358	0.707279	-0.00242652	0.527442	0.00290745	0.0539874	-0.00119083	0.319721	0.00319221	0.296998	-0.000471143	0.919562	0.00271288	0.556215	-0.00306567	0.485683	-0.00287814	0.220703	-0.0022892	0.641829	-0.000508012	0.783278	0.00384455	0.631086	-0.0128114	0.128779	0.00227497	0.540124	-0.000571673	0.871114	0.000156991	0.98523	0.0161841	0.111994	0.00893867	0.259822	0.00772327	0.194892	-0.00171954	0.815008	0.0042183	0.489038	-0.00173107	0.549488	0.00211381	0.616385	0.00296485	0.484741	0.0221246	0.117416	-0.00480529	0.39973	-0.00801857	0.162899	0.00239984	0.671613	-0.0124155	0.113795	0.0182059	0.0201204	0.01368	0.0516531	0.00605585	0.439636	-0.00082119	0.916605	0.00236195	0.762096	0.00125973	0.630932	-0.00110918	0.778751	-0.00186482	0.565857	0.001335	0.692123	0.000321096	0.907662	0.000525979	0.881079	0.000134035	0.942958	-0.0050648	0.405325	0.00495541	0.410076	0.00076513	0.675315	-0.000458122	0.746514	-0.00597594	0.177563	-0.0029877	0.687761	-0.00104553	0.632267	-0.00168461	0.407658	0.00215777	0.448525	0.00550039	0.0735296	-0.00126648	0.661483	0.00136548	0.65993	-0.000661251	0.840484	-0.00516678	0.138116	-0.0035118	0.201405	-0.000982267	0.707224	0.00258575	0.365266	0.00800451	0.000810739	0.000207344	0.93552	0.0158661	0.00513487	0.00199141	0.464669	0.0123464	0.00893413	-0.00198394	0.531855	0.00553834	0.000115417	0.00654576	0.0340449	0.0027414	0.507611	0.0133173	0.00114907	-0.0125004	0.127553	-0.0050311	0.220201	0.00156259	0.654202	-0.00144828	0.385116	0.00348944	0.389844	-0.00364892	0.396514	0.0122177	0.302904	-0.00277084	0.0530968	0.00261953	0.0143648
rs12496982	-0.00969371	0.254779	-0.000720221	0.869333	0.00127815	0.796567	0.000232456	0.930158	0.00159325	0.50456	0.00273208	0.252221	-0.00450015	0.0538803	-0.00547337	0.019944	-0.00482983	0.0367595	0.00204399	0.456195	-0.0044628	0.159948	0.00136423	0.671786	-0.00312288	0.140538	0.00977713	3.99686e-05	-0.00168788	0.347067	-0.000825738	0.723484	0.00328795	0.0180031	-0.00226461	0.181049	0.000550421	0.637198	-0.00155336	0.184096	-0.00133421	0.166121	-0.00403791	0.189857	-0.000861001	0.319041	0.00208973	0.401959	0.00161632	0.529285	-0.000696169	0.769308	0.00192729	0.415188	-0.000318775	0.892172	0.00127503	0.58911	0.00183463	0.396781	0.00235944	0.201314	-0.00258509	0.280494	0.0020397	0.325436	0.00245252	0.209835	-0.0021239	0.201503	-0.000787465	0.639525	-0.000740913	0.772271	0.000912698	0.687648	0.00462908	0.0499412	-0.00563274	0.0054214	0.000306389	0.897386	-0.00148361	0.531612	0.00477808	0.00044715	-0.00120906	0.60617	-0.000288332	0.837942	0.00156149	0.65443	0.00197034	0.482006	0.0016699	0.547916	-0.00629463	0.0111772	-0.000563551	0.840273	0.00536278	0.0548721	0.0028298	0.0575066	0.00170518	0.344148	0.00124417	0.646305	-0.00132265	0.533083	-0.000194844	0.934112	0.00146493	0.217393	0.000512666	0.660784	0.00035537	0.743463	-0.00161761	0.169048	-0.000345004	0.768106	0.000545001	0.592911	0.000505422	0.667566	6.29025e-05	0.945057	0.00217646	0.0694558	0.00513532	0.117576	0.00129663	0.189731	0.00228179	0.380016	0.00154818	0.179288	-0.000320951	0.726168	0.00107287	0.319212	-0.000445244	0.654007	-0.003157	0.469971	0.000891436	0.623401	0.00314679	0.10825	0.00271169	0.327381	0.0037095	0.339094	-0.00159047	0.127245	-0.000750326	0.434071	-0.000575818	0.485688	0.00338058	0.349063	-0.00171275	0.741195	-0.00302862	0.535964	8.41494e-06	0.99822	-0.000140665	0.940706	0.00264065	0.180813	-0.0030825	0.196888	0.00480258	0.368749	0.0021734	0.443485	0.00833955	0.328566	0.00188422	0.596551	-0.00193512	0.704199	0.00277471	0.166084	0.00462891	0.414468	0.00136216	0.502663	-0.00200061	0.409086	0.00354047	0.178426	-0.00312893	0.157752	-0.00483232	0.0862474	-0.00505522	0.192585	-0.00509317	0.56288	0.00228891	0.795332	0.00414914	0.20263	-0.00565269	0.149283	-0.00526389	0.131819	-0.00020665	0.705978	-0.00130414	0.0784131	0.00170791	0.592477	-0.000636599	0.450889	-0.0016432	0.479681	-0.00135285	0.667521	-0.00835533	0.0026477	0.00462017	0.254662	-0.00171222	0.419902	-0.000495956	0.870487	-0.00162585	0.566037	-0.00044037	0.887436	0.000244962	0.941491	0.00331863	0.0967377	0.000535573	0.783058	-0.00021404	0.801199	0.000306555	0.86769	0.000504919	0.731053	-0.00261638	0.483747	-0.0102444	0.0580123	-0.00507682	0.0592048	-0.00125833	0.468356	0.00352653	0.317484	-3.40795e-05	0.978777	-0.000137359	0.859672	-0.00019882	0.913127	-0.000653647	0.69471	-0.000478191	0.749324	-0.00328895	0.0266996	0.00451955	0.443361	-0.000241196	0.867184	0.000509551	0.729804	-0.00130934	0.509415	0.00359168	0.00132928	-0.000179212	0.939751	0.00103286	0.174164	0.00492483	0.27453	0.0029017	0.241708	0.00601807	0.0173281	0.00101258	0.0250525	-0.00200399	0.24686	-0.00247758	0.0372885	-0.000161484	0.957875	-0.00169421	0.819202	-0.0050648	0.288127	0.00292677	0.508992	-0.00126764	0.587194	-0.00538758	0.211622	0.00310287	0.136553	0.00309622	0.190709	-0.000890482	0.509328	-0.00273577	0.019098	-0.00321582	0.403375	-0.00752543	0.0302599	-0.000505513	0.472206	-0.00690386	0.114281	-0.00200478	0.742432	0.0028781	0.199173	-0.00743822	0.0230782	-0.00286843	0.36663	0.00143358	0.707279	-0.00242652	0.527442	0.00290745	0.0539874	-0.00119083	0.319721	0.00319221	0.296998	-0.000471143	0.919562	0.00271288	0.556215	-0.00306567	0.485683	-0.00287814	0.220703	-0.0022892	0.641829	-0.000508012	0.783278	0.00384455	0.631086	-0.0128114	0.128779	0.00227497	0.540124	-0.000571673	0.871114	0.000156991	0.98523	0.0161841	0.111994	0.00893867	0.259822	0.00772327	0.194892	-0.00171954	0.815008	0.0042183	0.489038	-0.00173107	0.549488	0.00211381	0.616385	0.00296485	0.484741	0.0221246	0.117416	-0.00480529	0.39973	-0.00801857	0.162899	0.00239984	0.671613	-0.0124155	0.113795	0.0182059	0.0201204	0.01368	0.0516531	0.00605585	0.439636	-0.00082119	0.916605	0.00236195	0.762096	0.00125973	0.630932	-0.00110918	0.778751	-0.00186482	0.565857	0.001335	0.692123	0.000321096	0.907662	0.000525979	0.881079	0.000134035	0.942958	-0.0050648	0.405325	0.00495541	0.410076	0.00076513	0.675315	-0.000458122	0.746514	-0.00597594	0.177563	-0.0029877	0.687761	-0.00104553	0.632267	-0.00168461	0.407658	0.00215777	0.448525	0.00550039	0.0735296	-0.00126648	0.661483	0.00136548	0.65993	-0.000661251	0.840484	-0.00516678	0.138116	-0.0035118	0.201405	-0.000982267	0.707224	0.00258575	0.365266	0.00800451	0.000810739	0.000207344	0.93552	0.0158661	0.00513487	0.00199141	0.464669	0.0123464	0.00893413	-0.00198394	0.531855	0.00553834	0.000115417	0.00654576	0.0340449	0.0027414	0.507611	0.0133173	0.00114907	-0.0125004	0.127553	-0.0050311	0.220201	0.00156259	0.654202	-0.00144828	0.385116	0.00348944	0.389844	-0.00364892	0.396514	0.0122177	0.302904	-0.00277084	0.0530968	0.00261953	0.0143648
rs73843213	-0.00974476	0.252287	-0.000665509	0.879176	0.00127476	0.797087	0.000203509	0.938836	0.00161568	0.49857	0.00277165	0.245404	-0.00447819	0.0550559	-0.00549531	0.0194505	-0.00485355	0.0358408	0.00201825	0.461874	-0.0044838	0.157982	0.00134917	0.675192	-0.0031425	0.138051	0.00978963	3.90539e-05	-0.00166553	0.353479	-0.000857632	0.71326	0.00327249	0.0185484	-0.00227672	0.178717	0.000540486	0.64328	-0.00156265	0.181478	-0.0013368	0.165291	-0.0040182	0.192017	-0.000863698	0.317516	0.00207373	0.40556	0.00163545	0.524414	-0.00067939	0.774711	0.00193992	0.412126	-0.000312406	0.894311	0.00128335	0.586675	0.00185259	0.392163	0.00237613	0.198134	-0.00257265	0.282805	0.00204909	0.323203	0.00243983	0.212193	-0.00212206	0.201883	-0.000775848	0.644465	-0.000768475	0.764041	0.000911149	0.688144	0.00464565	0.0491219	-0.00563374	0.00541206	0.000287535	0.903667	-0.00149315	0.528966	0.00476304	0.000465956	-0.00122584	0.601173	-0.000279549	0.84281	0.00153518	0.659874	0.00197321	0.481359	0.00166123	0.549986	-0.00627599	0.0114176	-0.000574845	0.837113	0.00534387	0.0557277	0.00283285	0.0572274	0.00170772	0.343418	0.0012532	0.64391	-0.00131163	0.53649	-0.000191637	0.935193	0.00146996	0.215806	0.000496282	0.670972	0.000353408	0.744823	-0.00161987	0.168445	-0.000351166	0.764081	0.000539845	0.596405	0.000495033	0.673994	6.2223e-05	0.945648	0.0021755	0.0695718	0.00513349	0.117697	0.00128714	0.192985	0.0022631	0.383922	0.0015403	0.181503	-0.000327583	0.720737	0.00105234	0.328549	-0.000450097	0.650473	-0.00323923	0.458464	0.000887186	0.625045	0.00314656	0.108276	0.00272601	0.324834	0.00372729	0.336783	-0.0015947	0.126227	-0.000754729	0.431362	-0.000575824	0.485684	0.00338148	0.348935	-0.00169362	0.743974	-0.00308825	0.52795	-3.28412e-05	0.993053	-0.000179731	0.924279	0.00264901	0.179417	-0.00312578	0.190657	0.00474344	0.37466	0.00220258	0.437375	0.00824358	0.334149	0.00187795	0.597763	-0.00202204	0.691572	0.00274551	0.170569	0.00459934	0.417442	0.00135767	0.504055	-0.00198351	0.413087	0.0034986	0.183603	-0.00320365	0.148049	-0.00487066	0.0837736	-0.00507945	0.190444	-0.0050912	0.563039	0.00224399	0.799266	0.00411735	0.206093	-0.00567219	0.147869	-0.00517126	0.138738	-0.000208021	0.704109	-0.00129835	0.079735	0.00165525	0.603921	-0.00063982	0.448585	-0.0016429	0.479745	-0.00136259	0.665261	-0.00836612	0.00261311	0.00463891	0.252722	-0.00171988	0.417806	-0.00048892	0.872303	-0.00163863	0.562973	-0.000467129	0.880641	0.000217646	0.948003	0.00330003	0.0986093	0.000520357	0.789066	-0.000217613	0.797944	0.000273233	0.881956	0.000482165	0.742729	-0.00265323	0.477593	-0.0102757	0.0572401	-0.00509849	0.0581198	-0.00127895	0.461078	0.00352702	0.317398	-3.4543e-05	0.978488	-0.000148315	0.848604	-0.00021189	0.907438	-0.000671876	0.68663	-0.000455706	0.760733	-0.00330555	0.0259369	0.00456353	0.43892	-0.000254303	0.860036	0.000492624	0.738439	-0.00131471	0.507671	0.00358479	0.00135765	-0.000174892	0.941199	0.00103095	0.174955	0.00491025	0.275945	0.00290756	0.240746	0.00598843	0.0178839	0.00100996	0.0254266	-0.00201686	0.243828	-0.00247988	0.0371081	-0.000156292	0.959226	-0.0017537	0.812957	-0.00510307	0.284474	0.00294906	0.505744	-0.00124404	0.594152	-0.00537114	0.212994	0.00313233	0.13286	0.00308063	0.192941	-0.000887978	0.51051	-0.00274305	0.0187788	-0.00318402	0.408032	-0.007558	0.0295485	-0.000508727	0.469384	-0.00687664	0.115703	-0.00203274	0.73896	0.00289561	0.196443	-0.00745329	0.022798	-0.00281357	0.375853	0.00145403	0.70329	-0.00241797	0.528883	0.00291284	0.0535376	-0.0011898	0.320128	0.00322181	0.292527	-0.00046023	0.921419	0.00273374	0.553184	-0.00308467	0.482984	-0.00287657	0.220956	-0.00229712	0.640678	-0.000494797	0.788781	0.00386478	0.629291	-0.0128114	0.128779	0.00227497	0.540124	-0.000571673	0.871114	0.000156991	0.98523	0.0161841	0.111994	0.00893867	0.259822	0.00772327	0.194892	-0.00171954	0.815008	0.0042183	0.489038	-0.00171519	0.55315	0.00213405	0.613008	0.00297218	0.483656	0.0221246	0.117416	-0.00476967	0.403212	-0.00799238	0.164258	0.00234475	0.678711	-0.0124083	0.11398	0.0181933	0.0201984	0.0136317	0.0524668	0.00599813	0.443978	-0.000836431	0.915058	0.00232172	0.766014	0.00125965	0.630942	-0.00112121	0.776405	-0.00182692	0.573767	0.00134234	0.690506	0.000319231	0.908192	0.000539581	0.878023	0.000107404	0.954275	-0.00507355	0.404512	0.00494886	0.410693	0.000748716	0.681883	-0.000462448	0.744195	-0.00597896	0.177333	-0.0029877	0.687761	-0.00102912	0.637613	-0.00166744	0.412444	0.00213748	0.452791	0.00554678	0.0711237	-0.0013223	0.64754	0.00134354	0.665046	-0.000685406	0.834735	-0.00510824	0.142622	-0.00346273	0.207759	-0.000995805	0.703368	0.00255471	0.371039	0.00802177	0.000789635	0.000229811	0.928549	0.0158377	0.00521425	0.00199718	0.463366	0.0123398	0.00896883	-0.00199434	0.529696	0.00553856	0.000115303	0.00655164	0.0338805	0.00276857	0.5034	0.0133685	0.00109922	-0.0126048	0.124406	-0.00502375	0.220877	0.00153629	0.659645	-0.00146541	0.379501	0.00350898	0.387195	-0.0036799	0.392505	0.0121118	0.307102	-0.00277558	0.0526876	0.00262908	0.0140094
rs1694919	-0.000477186	0.952737	0.00288373	0.483006	0.000534555	0.908579	0.00923136	0.000212215	-0.011288	4.92518e-07	-0.0108178	1.40487e-06	0.00268849	0.220323	-0.000960751	0.663709	-0.00509416	0.0190453	-0.00587195	0.0227043	-0.0100624	0.000747276	-0.00619954	0.0404763	-0.00420855	0.0345558	-0.00429383	0.0548411	-0.00295369	0.0798825	0.00539003	0.0139572	0.00175181	0.179777	2.60352e-05	0.986943	-0.000266337	0.808049	0.00210447	0.0554561	0.000266738	0.768242	0.0147665	3.31327e-07	-0.0016533	0.0416629	-0.00400469	0.0872991	0.000248316	0.918057	-0.00236408	0.289162	-0.0131946	2.92103e-09	-0.0118029	9.20478e-08	-0.00311078	0.160795	-0.0103911	3.25657e-07	-0.00344773	0.0468928	0.00836537	0.000201691	-0.00384247	0.0486637	-0.00407644	0.0265309	-0.002079	0.183293	0.000721559	0.647882	0.00117053	0.626525	0.0131399	7.21844e-10	0.000596456	0.788047	-0.00702812	0.000221556	0.00696094	0.00181839	-0.00599253	0.00716268	0.00614938	1.52176e-06	-0.00521793	0.0179164	-1.45791e-05	0.991219	0.015851	1.32473e-06	-0.0140373	9.75478e-08	-0.00678766	0.00934717	0.00248898	0.285697	-0.00421559	0.108633	0.00015175	0.953894	-0.00334091	0.0169749	0.00397939	0.01878	-0.00660473	0.00948004	-0.00262726	0.187544	0.00150554	0.496567	0.00157794	0.157383	0.000886028	0.419589	0.00220969	0.0303784	0.000163524	0.88237	0.00443746	5.42443e-05	0.00478427	5.95461e-07	0.00365009	0.000961827	0.00285649	0.000867739	-0.000927431	0.410175	0.00787806	0.0106589	0.0039791	1.84538e-05	0.00661788	0.00678931	-0.00489782	6.11193e-06	-0.000605542	0.481956	-0.000539269	0.594096	-0.0023743	0.0109318	-0.00925851	0.0241095	-0.00502598	0.00320537	-0.00247583	0.179022	-0.00232361	0.372101	-0.00670245	0.0662761	-0.00415543	2.24352e-05	-0.00237206	0.00847226	0.00140178	0.0710615	-0.00265752	0.433677	-0.0204115	2.7944e-05	-0.0168308	0.000251203	0.00278775	0.430769	0.00192973	0.277446	-5.16855e-05	0.977755	0.00379358	0.0906292	0.00905193	0.0705024	0.000965379	0.716736	-0.00146369	0.855071	0.00418357	0.210163	0.00298645	0.53253	0.00174683	0.35333	-0.00505144	0.342215	0.000286278	0.880792	0.00245761	0.280016	0.000609145	0.805264	0.00308414	0.137642	-0.000110865	0.966543	-0.013336	0.000252997	-0.0128634	0.118778	-0.0250206	0.00248398	0.000104682	0.972705	0.00549845	0.135398	-0.0016391	0.617378	0.000275174	0.592774	0.00203539	0.00344346	0.00810811	0.00683007	-0.000183299	0.81725	0.00227444	0.297596	0.00123855	0.6755	0.00555608	0.0333732	-0.00809069	0.0337394	-9.33451e-07	0.999627	-0.00495793	0.0827883	0.0044114	0.0974048	0.000631297	0.828977	-0.00235201	0.453161	-0.00145837	0.437134	0.00212911	0.243748	0.00028263	0.72337	0.0015768	0.361486	0.00154308	0.263663	0.00617275	0.0785908	-0.00221687	0.662247	0.00492493	0.051379	0.00386489	0.0177507	-0.000794906	0.810472	-5.36538e-05	0.964442	-0.000665172	0.362137	0.000339678	0.842684	-3.22879e-05	0.983534	-0.00214111	0.127685	5.94366e-05	0.966003	0.000605187	0.912744	0.000802779	0.553632	0.00264753	0.0561373	0.00889531	1.85206e-06	-0.000657715	0.531601	-0.011411	3.01247e-07	-5.85443e-05	0.93466	-0.0106834	0.0116281	0.00857071	0.000232697	-0.00903954	0.000142336	-0.000878807	0.0384391	0.00461021	0.0045739	0.00351892	0.00164162	0.00681396	0.0176823	0.0117135	0.0924982	0.000372852	0.933682	0.00527021	0.206118	-0.000595514	0.78615	-0.0054947	0.175205	0.00123525	0.528189	-0.00691689	0.00186533	0.00210205	0.097334	-0.00162003	0.140664	0.00255419	0.481049	-0.0137136	2.75988e-05	-0.000280547	0.671168	0.00491764	0.231406	0.0106101	0.0643425	-0.00680909	0.00122687	-0.00152144	0.620302	-0.00162017	0.586576	-0.00399211	0.265012	-0.00167065	0.64283	-0.00486889	0.000579479	0.000128427	0.908904	-0.000119897	0.966664	-0.00233293	0.595305	-0.00192392	0.657378	0.000649695	0.875272	0.00472439	0.0326674	-0.00966644	0.0369923	0.00257363	0.13902	-0.00619473	0.410385	0.00283701	0.720847	-0.00929188	0.00791477	0.00532119	0.108976	0.0125451	0.11756	-0.0270022	0.00499209	0.00414178	0.58016	-0.0081969	0.144281	0.00798517	0.248663	-0.000442815	0.93854	0.0013451	0.620513	-0.00865555	0.0292052	-0.00224491	0.573851	-0.0264553	0.0478259	0.00404065	0.451798	-0.00135509	0.802189	-0.00440679	0.408172	0.00550048	0.454986	-0.00433075	0.555387	-0.0188763	0.00418695	-0.0159222	0.0303263	-0.0130823	0.0752554	-0.00538139	0.462061	0.00282456	0.252029	0.00564726	0.128387	0.00178366	0.559257	0.00274832	0.38616	0.000355175	0.891491	-4.09768e-05	0.990116	-0.000877066	0.618505	0.00876315	0.126198	0.00261331	0.644443	-0.00231275	0.178153	-0.000140353	0.916156	0.0076199	0.067733	0.00819988	0.241942	-0.00686078	0.000831019	-0.00577874	0.00250187	-0.0126822	2.12919e-06	0.00192079	0.505683	0.00672244	0.01327	0.00430628	0.139349	-0.00277577	0.367629	0.00219079	0.503029	0.00129572	0.61559	-0.00408974	0.0957754	-0.00171811	0.522053	-0.0115255	2.87029e-07	-0.00251998	0.295497	-0.019916	0.000185124	-0.00212798	0.405889	-0.0280758	2.47404e-10	-0.000777891	0.794274	-0.00408008	0.00250192	-0.00544221	0.0607024	-0.0156153	5.91618e-05	-0.00108775	0.777472	0.00802923	0.300807	-4.07939e-06	0.999158	0.0158496	1.3276e-06	-0.00516907	0.000967174	0.000304793	0.936423	-0.00707066	0.0808607	-0.00385262	0.729575	0.00317868	0.0185416	-0.00471041	2.70678e-06
rs9826959	0.01024	0.467811	-0.00384568	0.598305	-0.000644317	0.937887	-0.00494904	0.261459	0.00786325	0.0474601	0.00252393	0.524346	0.00827615	0.0329213	0.00695035	0.0753145	0.00111331	0.771952	0.00658166	0.148767	0.00235378	0.655609	-0.00543166	0.309832	-0.00231515	0.510711	-0.0056478	0.153223	-0.000984776	0.741282	0.00836457	0.031034	-0.00116992	0.612461	-8.17416e-06	0.997682	0.00194421	0.316367	0.000829208	0.669566	0.00406574	0.0111018	-0.0145228	0.00457333	0.0047214	0.00101749	0.00534024	0.197764	-0.00856671	0.0450449	-0.00123076	0.755046	0.0114188	0.00367428	0.00571328	0.143742	-0.00305944	0.435434	0.0113641	0.00158248	0.0018918	0.537493	-0.000561435	0.887824	0.000879249	0.798664	0.00107234	0.741399	0.00102917	0.709567	0.00301639	0.280334	-0.00158654	0.709218	-0.0102743	0.00644597	-0.00637538	0.104124	0.0124927	0.000205526	-0.00491424	0.213208	0.00300415	0.445791	-0.00783416	0.000530704	-7.2496e-05	0.985155	0.000809302	0.729742	-0.0173868	0.00270371	0.0128288	0.00568791	0.00218339	0.635081	-0.00403079	0.326501	0.00561267	0.225512	-0.00386569	0.403313	0.00109074	0.659061	-0.00258893	0.386986	0.012177	0.00672671	0.00108954	0.757259	0.00279277	0.475725	-0.00329489	0.0949104	-0.0039074	0.0441274	-0.000899807	0.618111	0.00121336	0.53463	-0.00365856	0.0599019	-0.0046806	0.00572192	-0.0040929	0.0363664	-0.00395998	0.00900022	-0.00109144	0.58375	0.00722099	0.185809	-0.00433509	0.00828684	-0.00601337	0.16385	0.00552534	0.003917	0.00126605	0.405647	-0.000966663	0.589132	0.00512692	0.00185317	0.000774079	0.914803	0.00691726	0.0216029	0.000728288	0.822455	-0.00567395	0.21605	-0.00775827	0.227474	0.0071483	3.74215e-05	0.00384638	0.0156128	-0.00286858	0.0359852	-0.00175774	0.768804	0.0219024	0.0109075	0.0127434	0.115764	-0.00587864	0.347568	-0.00566828	0.07058	-0.00153568	0.638859	-0.00021344	0.957211	0.000398542	0.964212	-0.000706246	0.881341	0.0199839	0.15938	0.000429573	0.94217	-0.00922357	0.277049	-0.00827954	0.0127247	0.0118921	0.206947	-0.00791399	0.0188566	-0.00846172	0.0359532	0.00320985	0.463728	-0.00226335	0.539264	0.0033201	0.478634	0.0190375	0.00309385	-0.00770308	0.589951	0.0243998	0.0893103	0.0036444	0.499793	0.00822504	0.205839	0.000999309	0.86305	0.000521032	0.566243	0.000271703	0.824888	-0.00659905	0.212393	0.00154093	0.271107	0.00228929	0.552523	-0.0052711	0.312802	0.00507651	0.270751	0.00538552	0.423366	0.00247634	0.481841	0.00953292	0.0589541	0.00468249	0.318967	0.00292076	0.571353	0.00855064	0.122466	8.43496e-05	0.97969	0.000318786	0.921283	0.0016095	0.253892	-0.00145096	0.634397	0.00241827	0.321976	-0.00463854	0.454014	0.0167777	0.0610443	-0.00156033	0.726636	-0.00351331	0.222159	0.0101263	0.0834413	-0.00172224	0.417661	-0.000328355	0.79888	0.00113041	0.708387	0.00102876	0.709604	0.00285671	0.249662	0.00211793	0.389439	-0.00968288	0.322113	0.00204515	0.393745	0.00234741	0.338341	-0.00665694	0.043656	-0.00205286	0.269444	0.0176021	7.87782e-06	-0.00050136	0.691326	0.005701	0.446433	-0.00964622	0.0191081	0.00830479	0.048283	0.000483182	0.519783	-0.00558092	0.052265	-0.00212921	0.281411	-0.00463469	0.361816	0.00207675	0.866068	2.47474e-05	0.99751	-0.00627117	0.393247	-0.00366133	0.345562	0.0102431	0.153229	-0.00971016	0.00505397	0.000874703	0.823991	0.000302286	0.892767	0.00321491	0.0977817	-0.00369971	0.563632	0.0144064	0.012655	-0.000686617	0.556804	0.00378193	0.603282	-0.00241862	0.811858	0.00643242	0.0845037	-0.00446942	0.410554	-0.00141823	0.787878	0.00587515	0.35477	0.0115352	0.0708512	0.000175715	0.944028	0.00236783	0.233059	0.000428367	0.932619	0.00646304	0.401487	-0.0103482	0.173029	0.00495795	0.495003	0.00195669	0.614235	0.0247699	0.00232254	-0.00574994	0.0599444	-0.00154465	0.907639	0.0126505	0.362374	0.0216279	0.000403472	-0.0184824	0.00144136	-0.00277755	0.842567	0.0150342	0.369567	-0.00864572	0.507657	0.00767139	0.434132	-0.026061	0.0311501	-0.0188463	0.0604017	0.0115852	0.0158066	0.00553385	0.426544	-0.017486	0.012525	-0.0178042	0.448942	0.0143361	0.130576	-0.00303986	0.750251	0.02114	0.0246195	-0.00633714	0.62855	-0.0256311	0.0498289	0.00270399	0.817678	-0.00368159	0.778316	-0.0105194	0.421628	0.0123407	0.343267	0.00184068	0.673416	-0.0128156	0.0507705	0.00223673	0.679179	-0.000926375	0.868929	-0.000397662	0.931248	0.00109768	0.851276	-0.00088027	0.777686	0.023336	0.0210774	0.00276603	0.78221	0.000137373	0.963964	0.000721126	0.76003	0.00705826	0.337492	0.00365798	0.766984	0.00707966	0.0511124	-0.00241581	0.474764	0.00471479	0.318855	-0.0088194	0.084107	-0.00920766	0.0553532	-0.000223981	0.965364	0.00142063	0.794465	0.00165666	0.774754	-0.00941488	0.0392591	-0.00225934	0.602978	0.00210782	0.657322	0.00470247	0.236311	0.00207853	0.624477	-0.00716534	0.446747	0.000213082	0.962384	0.0123784	0.114448	-0.000199155	0.969794	0.00164741	0.490078	-0.00255826	0.618081	0.0172115	0.0121554	-0.00452509	0.505416	-0.000576103	0.966188	0.00884929	0.19127	-0.0173878	0.00270213	0.00908393	0.00102281	-0.0095107	0.154976	0.00933141	0.19136	-0.00523443	0.790497	0.00345947	0.144051	0.00427595	0.0165179
rs60224920	-0.00971058	0.253956	-0.000731446	0.867316	0.00127573	0.796945	0.000230158	0.930847	0.00159191	0.504919	0.00273069	0.252463	-0.00449596	0.0541047	-0.00547159	0.0199846	-0.00483452	0.0365777	0.00205138	0.454567	-0.00445817	0.160383	0.00136381	0.671882	-0.00312455	0.140326	0.00977839	3.98791e-05	-0.00168817	0.346984	-0.000823144	0.724318	0.00328992	0.0179346	-0.002263	0.18136	0.000546742	0.63945	-0.00155262	0.184307	-0.00133541	0.165741	-0.00403986	0.189644	-0.000862237	0.318348	0.0020878	0.402396	0.00161314	0.530097	-0.000697762	0.768796	0.00193307	0.41379	-0.000320802	0.891491	0.00127192	0.59002	0.00183187	0.397493	0.00235822	0.201548	-0.0025848	0.28055	0.0020429	0.324679	0.00244819	0.210642	-0.00212442	0.201395	-0.000785021	0.640565	-0.000738474	0.773	0.000910319	0.68842	0.00462984	0.0499041	-0.00562996	0.00544446	0.000299358	0.899729	-0.0014756	0.533831	0.00477848	0.000446665	-0.00121122	0.605528	-0.000286336	0.839049	0.00155715	0.655328	0.00196485	0.483229	0.0016695	0.548013	-0.00629438	0.0111807	-0.000561938	0.840725	0.00535988	0.055004	0.00282134	0.0582574	0.00169971	0.345699	0.00124671	0.645632	-0.00132056	0.533732	-0.000195099	0.934026	0.00146983	0.215858	0.000514359	0.659735	0.000359923	0.740294	-0.00161428	0.169928	-0.000339742	0.771545	0.000545561	0.592532	0.000505646	0.667428	6.41611e-05	0.943959	0.00217764	0.0693056	0.00513784	0.117396	0.0012947	0.190394	0.00228821	0.378677	0.00154936	0.178959	-0.000319871	0.727053	0.00107273	0.319275	-0.000445573	0.653769	-0.00316187	0.469288	0.000890851	0.62363	0.00314679	0.10825	0.00271169	0.327381	0.0037095	0.339094	-0.00159161	0.126972	-0.000750513	0.433958	-0.000575818	0.485688	0.00338058	0.349063	-0.00170754	0.741955	-0.00303401	0.535241	8.41494e-06	0.99822	-0.000143452	0.939534	0.00264065	0.180813	-0.0030825	0.196888	0.00477039	0.371969	0.0021816	0.441769	0.00832111	0.329639	0.00186215	0.600859	-0.00194861	0.702236	0.00277099	0.166654	0.00462283	0.415083	0.00136599	0.501463	-0.00199743	0.409833	0.00352967	0.179756	-0.00314388	0.155777	-0.00484002	0.0857492	-0.00505695	0.192434	-0.00509317	0.56288	0.00228891	0.795332	0.00414557	0.20302	-0.00565864	0.148856	-0.00526123	0.132015	-0.000206785	0.705796	-0.00130448	0.0783357	0.0017037	0.593389	-0.000636907	0.450672	-0.00164484	0.479244	-0.00135547	0.666917	-0.00835744	0.00264117	0.00461813	0.254873	-0.00171384	0.419464	-0.000502282	0.86885	-0.00162863	0.565374	-0.000444358	0.886424	0.000239351	0.942829	0.00331485	0.0971193	0.00053247	0.784285	-0.000214284	0.800978	0.000304455	0.868589	0.000504987	0.731019	-0.00262135	0.482919	-0.010253	0.057803	-0.00507935	0.0590791	-0.0012597	0.467873	0.00352967	0.317054	-3.46569e-05	0.978418	-0.000137504	0.859525	-0.000200702	0.912308	-0.000654662	0.694261	-0.000469659	0.753651	-0.00329082	0.0266137	0.00451955	0.443361	-0.000237514	0.869194	0.000512632	0.728235	-0.00130742	0.510039	0.00359092	0.00133245	-0.000177082	0.940466	0.00103172	0.174643	0.00489699	0.277253	0.00290615	0.240989	0.0060155	0.0173764	0.00101232	0.02509	-0.00200818	0.245874	-0.00247662	0.0373623	-0.00015624	0.959242	-0.00169421	0.819202	-0.00507107	0.287532	0.00292945	0.508606	-0.00127076	0.586276	-0.00537881	0.212367	0.0031033	0.136499	0.00309399	0.19103	-0.000893359	0.507962	-0.00273577	0.019098	-0.00321582	0.403375	-0.00752543	0.0302599	-0.000506496	0.471346	-0.00690386	0.114281	-0.00200478	0.742432	0.00287333	0.19992	-0.00744903	0.0228802	-0.00285195	0.369391	0.00141923	0.710077	-0.00244226	0.52477	0.0029022	0.0544239	-0.00118749	0.321082	0.00320616	0.294895	-0.000464278	0.92073	0.00271046	0.556569	-0.0030726	0.484699	-0.00287227	0.221646	-0.00228947	0.64179	-0.000505929	0.784146	0.00385261	0.630373	-0.0128114	0.128779	0.00227497	0.540124	-0.000571673	0.871114	0.000156991	0.98523	0.0161841	0.111994	0.00893867	0.259822	0.00772327	0.194892	-0.00171954	0.815008	0.0042183	0.489038	-0.00173107	0.549488	0.00211311	0.616503	0.00295898	0.485607	0.0221246	0.117416	-0.00480529	0.39973	-0.00801857	0.162899	0.00239984	0.671613	-0.0124155	0.113795	0.0182059	0.0201204	0.01368	0.0516531	0.00605585	0.439636	-0.00082119	0.916605	0.00236195	0.762096	0.00125973	0.630932	-0.00110918	0.778751	-0.00186482	0.565857	0.001335	0.692123	0.000321096	0.907662	0.000525979	0.881079	0.000134035	0.942958	-0.0050648	0.405325	0.00495541	0.410076	0.00076513	0.675315	-0.000458122	0.746514	-0.00597594	0.177563	-0.0029877	0.687761	-0.00104212	0.633379	-0.00168251	0.408243	0.00216072	0.447905	0.00550763	0.0731523	-0.00127095	0.660362	0.00135316	0.662808	-0.000651673	0.842764	-0.00515864	0.138739	-0.00350617	0.20213	-0.0009752	0.709235	0.0025818	0.366001	0.0080005	0.000815688	0.00020811	0.935282	0.0158664	0.00513417	0.00198814	0.465403	0.0123503	0.00891271	-0.00198927	0.530755	0.00553596	0.000116208	0.00653827	0.0342508	0.00273827	0.508096	0.0133215	0.00114503	-0.0125444	0.126221	-0.00502659	0.220617	0.00155826	0.655099	-0.00144934	0.38477	0.00348897	0.389909	-0.00364892	0.396514	0.0122157	0.302986	-0.00277312	0.0529017	0.00261807	0.0144196
rs76170362	0.0112337	0.483419	-0.0123519	0.131457	0.00896143	0.333998	-0.00635066	0.202015	-0.00497435	0.267018	-0.00329106	0.462197	-0.015105	0.000565884	0.00546031	0.216025	-0.00502729	0.2468	-0.00416311	0.419049	0.000813241	0.891484	-0.00411602	0.495985	-0.00638079	0.108826	0.0103547	0.0204631	-0.00434433	0.197239	0.00653566	0.136255	-3.93873e-05	0.987955	-0.00607548	0.0559037	-0.000220211	0.919973	-0.00301106	0.170147	-0.00211894	0.241292	0.000723729	0.900296	-0.0020742	0.200628	-0.00268157	0.566503	-0.0050254	0.297216	-0.00227184	0.610093	-0.00134865	0.761313	-0.00696091	0.114759	0.000420949	0.924285	0.00388816	0.338642	-0.00016518	0.96198	-0.00593083	0.187112	0.00144206	0.711083	0.000691169	0.850688	-0.00399419	0.200655	-0.00250371	0.427552	0.00674281	0.160458	-0.00263498	0.536202	0.00451206	0.308625	-0.00236793	0.533372	0.00726577	0.103196	0.00347755	0.434624	0.00188105	0.461473	-0.00308354	0.483607	0.000983812	0.710036	0.00390503	0.550912	0.00615148	0.242698	-0.00637361	0.222188	-0.0136852	0.00331513	0.000403625	0.938748	0.00219412	0.675797	0.00240122	0.391366	0.00135192	0.68936	0.00792477	0.11944	-0.00204372	0.607927	0.00162705	0.713049	-0.00544451	0.0145685	-0.00252912	0.248749	-0.00374864	0.0657901	-0.00422167	0.0558688	-0.00243606	0.267193	-0.00071577	0.708371	-0.00206843	0.349135	-0.00363559	0.0338541	0.00517026	0.0215025	0.0124157	0.0436351	-0.000575356	0.75659	-0.0112061	0.0215757	-0.000832542	0.70038	-0.0011077	0.51961	0.00151475	0.453656	0.00245025	0.185927	-0.00449704	0.581664	0.00471769	0.163627	0.00189092	0.606141	-0.000629123	0.903347	0.00356552	0.623433	-0.000787556	0.687492	-0.00140463	0.432407	0.00222609	0.149851	0.0034566	0.608883	-0.00762953	0.43037	0.0035325	0.698994	0.0188759	0.0073305	0.00600349	0.0886314	5.19106e-05	0.988757	-0.000780601	0.8605	0.0122066	0.220922	-0.00917049	0.0834529	0.0282807	0.0755402	-0.000994553	0.881012	0.0152335	0.109018	0.00185547	0.61952	-0.00378735	0.720333	-0.000347247	0.927063	-0.00347087	0.442391	-0.000527221	0.914469	9.81997e-05	0.981039	-0.000226114	0.965678	0.00571398	0.429915	-0.00529543	0.745249	-0.000957136	0.95308	0.00375089	0.536881	0.00479316	0.51208	-0.0137569	0.0346515	0.000158929	0.876368	0.00150428	0.276326	-0.00135437	0.820014	-0.00243516	0.122202	-0.00724947	0.0946017	-0.00330122	0.574194	-0.00839658	0.105353	0.0036498	0.62966	-0.00325341	0.411204	0.00794599	0.161322	-0.0150871	0.00430317	-0.00714652	0.218173	-0.0102064	0.10121	0.00374266	0.315335	0.00117418	0.746143	0.000206896	0.896181	-0.00723248	0.0350826	-0.00198014	0.472572	0.000239393	0.972592	0.0112616	0.263799	-0.000615903	0.902318	-0.000222824	0.945108	0.000413069	0.949934	-0.00267819	0.262387	0.00113832	0.432235	0.00123158	0.717158	-0.00286022	0.357301	0.000358009	0.897957	-0.00344355	0.213723	-0.0048778	0.657171	-0.00572569	0.0344109	-0.000526603	0.849197	-0.00635848	0.087721	0.00234175	0.264929	-0.00704351	0.11353	-0.00203808	0.153129	0.0118289	0.162085	0.0159502	0.000601005	-0.00469517	0.321866	0.00102219	0.228215	-0.00417111	0.199007	0.000299755	0.89321	0.00404689	0.479095	-0.0239841	0.0824859	-0.015679	0.0785457	-0.000690984	0.933574	-0.00366649	0.40108	-0.00598171	0.458124	-0.000279954	0.942944	0.00624565	0.159566	-0.0051219	0.0431371	-0.00621053	0.00478298	-0.00798162	0.271024	-0.00676703	0.301378	-0.000765204	0.561997	-0.00685665	0.402296	-0.009304	0.415629	-0.00332854	0.429784	-0.0145011	0.0179519	0.000991758	0.867467	0.0146	0.0408287	0.00978745	0.172849	0.0054341	0.054121	-0.000419211	0.851474	0.0152067	0.00783233	0.00874011	0.316286	-0.00266816	0.756683	-0.0138429	0.0923236	0.000385513	0.930101	0.00240536	0.793281	0.00248751	0.471539	-0.0176562	0.245569	0.0177922	0.264664	-0.00778229	0.267381	0.00686831	0.302251	-0.018771	0.242356	0.0250491	0.193527	-0.00175415	0.906947	0.0152815	0.174351	-0.00729594	0.599109	0.005552	0.630046	0.00792154	0.144654	-0.00161248	0.838477	-0.00266538	0.737661	0.0171364	0.512523	-0.0245745	0.0203421	0.0108841	0.307564	-0.0205396	0.0507683	-0.0122865	0.404119	0.0241778	0.0997463	-0.0055808	0.671969	-0.00363081	0.804943	-0.0143732	0.328341	0.0125497	0.39097	0.00109819	0.823716	0.00307347	0.678906	-0.00242267	0.691385	-0.00943322	0.136918	-0.000678849	0.896198	0.00153123	0.816786	-0.00252487	0.473474	0.00454	0.691361	0.0107637	0.341893	-0.000416766	0.903412	-0.00240082	0.367421	-0.0149673	0.072381	0.000868579	0.950425	0.0082571	0.0440574	-0.000976508	0.798145	-3.20452e-05	0.995214	0.00881145	0.126888	-0.00306819	0.572148	-0.006387	0.273117	-0.00508296	0.410428	-0.00532609	0.4157	0.0052834	0.306055	-0.00567404	0.247963	0.00737899	0.169843	0.00507281	0.258108	0.00717494	0.135892	0.0052256	0.623268	0.0118255	0.0206196	0.0123677	0.162598	-0.00265117	0.65534	0.0100927	0.000181229	0.00152941	0.79193	-0.0107971	0.162906	0.00939763	0.219819	-0.00525709	0.733671	0.00941957	0.220805	0.00390399	0.551018	0.00333602	0.283625	-0.00294343	0.698794	-0.0113306	0.161269	0.0358904	0.106873	-0.00258204	0.337737	-0.00108074	0.590469
rs1908498	-0.00963262	0.257789	-0.000721003	0.869193	0.0012801	0.796264	0.000225606	0.932211	0.0016087	0.500439	0.00274282	0.250364	-0.00448948	0.0544531	-0.00547311	0.0199505	-0.00482293	0.0370303	0.00205812	0.453087	-0.00446237	0.159991	0.00138877	0.666237	-0.00310653	0.142629	0.00977055	4.04539e-05	-0.00168817	0.346987	-0.000834959	0.720527	0.00328324	0.0181692	-0.00225604	0.182709	0.000545369	0.640293	-0.00155985	0.182274	-0.00133382	0.166247	-0.00402975	0.190756	-0.000860538	0.319305	0.00209052	0.401784	0.00163284	0.525086	-0.000691347	0.770863	0.00193348	0.413694	-0.000308027	0.895787	0.00128048	0.587523	0.00183025	0.397911	0.00235597	0.201981	-0.00257612	0.282168	0.00202637	0.32861	0.0024529	0.209766	-0.00212552	0.201162	-0.000780659	0.642423	-0.000754428	0.768236	0.000909895	0.688559	0.00464924	0.0489537	-0.0056293	0.00545006	0.000312404	0.895384	-0.00148617	0.530907	0.00476653	0.000461668	-0.00121181	0.605353	-0.00029014	0.836941	0.00155795	0.655164	0.00198961	0.477737	0.00167084	0.547693	-0.00630374	0.0110611	-0.000559711	0.841348	0.00533422	0.0561787	0.00284181	0.0564579	0.00169568	0.346847	0.00125309	0.643947	-0.00131239	0.536266	-0.00018491	0.937465	0.00145555	0.220352	0.000503181	0.666679	0.000353791	0.744564	-0.00162536	0.167018	-0.000346204	0.767325	0.000537772	0.597827	0.000502943	0.669101	5.52387e-05	0.951742	0.00216853	0.0704787	0.00512259	0.118493	0.00128921	0.19228	0.00225981	0.384627	0.00154699	0.179626	-0.000320072	0.726889	0.00107305	0.319135	-0.000444071	0.654865	-0.00319098	0.465214	0.000894884	0.622065	0.00315143	0.107741	0.00272087	0.325762	0.00372599	0.336966	-0.00158605	0.128306	-0.000749606	0.434521	-0.0005753	0.486094	0.00339144	0.347531	-0.00173688	0.737687	-0.00301455	0.53787	2.9616e-05	0.993736	-0.000144525	0.939083	0.00261243	0.18553	-0.0030985	0.19459	0.00480258	0.368749	0.00219395	0.439202	0.00823998	0.33439	0.00189056	0.595329	-0.00185603	0.715762	0.00278297	0.164835	0.00464837	0.412524	0.00134895	0.506825	-0.00197038	0.416216	0.0035201	0.180951	-0.00314378	0.155804	-0.00481508	0.0873854	-0.00503153	0.194687	-0.00508154	0.563777	0.00225414	0.798376	0.0041587	0.2016	-0.00566189	0.14863	-0.00527152	0.131267	-0.000206352	0.706387	-0.00130356	0.0785517	0.00172645	0.588471	-0.000636216	0.45117	-0.00164011	0.480516	-0.00134802	0.668644	-0.00834051	0.00269498	0.00462554	0.254119	-0.00170991	0.420538	-0.000503845	0.868448	-0.00162034	0.56736	-0.000431523	0.889685	0.000266098	0.936454	0.00330143	0.0984855	0.000542382	0.780375	-0.000213284	0.80189	0.000311834	0.865436	0.000502851	0.732114	-0.0026084	0.485091	-0.0102632	0.0575602	-0.00507304	0.0593992	-0.00125737	0.468703	0.00351874	0.318563	-3.16497e-05	0.980291	-0.00013633	0.860715	-0.000192722	0.915783	-0.000674936	0.685297	-0.000474451	0.751224	-0.00328665	0.0268087	0.00451955	0.443361	-0.000248639	0.863126	0.000514191	0.727442	-0.00131453	0.507741	0.00358493	0.00135749	-0.000170846	0.942559	0.00103344	0.173925	0.0049185	0.275149	0.00289781	0.242343	0.00602151	0.0172652	0.00101272	0.0250327	-0.00201401	0.244509	-0.00247624	0.0373926	-0.000146146	0.961874	-0.00162377	0.826608	-0.00502551	0.291895	0.00293869	0.507278	-0.00129025	0.580554	-0.00535116	0.214737	0.00310275	0.13657	0.00309668	0.190645	-0.000886124	0.511405	-0.00273555	0.0191095	-0.00321524	0.403467	-0.00751989	0.0303843	-0.000505034	0.472629	-0.00691373	0.11377	-0.00199574	0.743557	0.0028781	0.199173	-0.00743362	0.0231627	-0.00285717	0.368512	0.00142249	0.70944	-0.0024264	0.527462	0.00291288	0.05354	-0.00118442	0.322331	0.00319769	0.296168	-0.000488492	0.916612	0.00271263	0.556261	-0.00303328	0.490314	-0.00286028	0.223591	-0.00226286	0.645674	-0.000509014	0.782867	0.00384455	0.631086	-0.0128114	0.128779	0.00227497	0.540124	-0.000571673	0.871114	0.000156991	0.98523	0.0161841	0.111994	0.00893867	0.259822	0.00772327	0.194892	-0.00171954	0.815008	0.0042183	0.489038	-0.00174984	0.545172	0.00210982	0.61705	0.00296535	0.484667	0.0221246	0.117416	-0.00481081	0.399188	-0.00801757	0.16295	0.00238842	0.673083	-0.0124181	0.113723	0.0182119	0.0200802	0.0136412	0.0523209	0.0060413	0.44074	-0.000825785	0.916141	0.00235505	0.762773	0.00126292	0.630067	-0.00110554	0.77946	-0.0018703	0.564718	0.00133313	0.692533	0.000325916	0.906282	0.00051267	0.884067	0.000130409	0.944498	-0.0050648	0.405325	0.00495541	0.410076	0.000762592	0.676331	-0.000459564	0.745744	-0.00597594	0.177563	-0.0029877	0.687761	-0.00104267	0.633198	-0.00168441	0.407716	0.00216002	0.448055	0.00549212	0.0739633	-0.00126289	0.662382	0.00136917	0.659067	-0.000656804	0.841542	-0.00516858	0.137978	-0.00351039	0.201586	-0.000983577	0.706851	0.00258504	0.365397	0.00801004	0.000804045	0.000206191	0.935878	0.0158903	0.00506765	0.00199475	0.463924	0.0123519	0.00890378	-0.00197376	0.533962	0.00553187	0.000117572	0.00653192	0.0344262	0.00273673	0.508337	0.01332	0.00114652	-0.012513	0.127173	-0.00504208	0.219204	0.00155905	0.654935	-0.00143602	0.389159	0.00348912	0.389896	-0.00364892	0.396514	0.0121573	0.305303	-0.00277043	0.0531345	0.00261928	0.0143742
rs9832119	0.00303488	0.71569	-0.000207462	0.961011	-0.00408852	0.394809	0.00910543	0.000406115	-0.00950339	4.16738e-05	-0.00824632	0.000371163	0.0029201	0.197572	-0.00063771	0.780002	-0.00320651	0.153128	-0.00498467	0.0611728	-0.0100294	0.00114328	-0.00527257	0.0917786	-0.00348114	0.0907126	-0.00361017	0.11815	-0.00379439	0.0294394	0.00697424	0.0020759	0.000688973	0.609609	-0.00038758	0.813586	-0.00110182	0.330816	0.00124936	0.271081	0.000856044	0.360031	0.012985	1.40463e-05	-0.00100938	0.228931	-0.0030437	0.208638	0.00101173	0.685005	-0.00122968	0.593598	-0.012259	9.39627e-08	-0.0123957	5.63575e-08	-0.00316443	0.167387	-0.0109286	1.99769e-07	-0.00420257	0.0190461	0.00753369	0.00119622	-0.00487099	0.0155683	-0.0040628	0.0323624	-0.00124066	0.442148	0.0010568	0.517393	0.000414901	0.867419	0.0141186	1.48231e-10	-0.000463814	0.839649	-0.00778355	7.53931e-05	0.0102134	9.49167e-06	-0.00436543	0.0579492	0.00595807	6.51713e-06	-0.00687202	0.00254674	0.000239093	0.861325	0.0189834	2.07581e-08	-0.0129648	1.91512e-06	-0.00990144	0.000245394	0.00247665	0.304171	-0.0056021	0.039209	-2.21908e-05	0.993475	-0.00412433	0.00436373	0.00449524	0.0102001	-0.00632361	0.016251	-0.00284019	0.168082	0.00352112	0.123787	0.00261288	0.0234521	0.00169182	0.135764	0.00242742	0.0213393	0.000322275	0.777762	0.00490628	1.56195e-05	0.00537564	5.641e-08	0.00545216	1.81759e-06	0.00317128	0.000345777	-0.00058459	0.615369	0.00357732	0.26166	0.00456686	1.96277e-06	0.00828457	0.00104044	-0.00356722	0.00143215	0.00021196	0.811702	-0.00043325	0.678611	-0.00225582	0.0191809	-0.00843511	0.0466953	-0.00517032	0.00331551	-0.00289453	0.128745	-0.00157815	0.557773	-0.0088342	0.019262	-0.00393009	0.000104041	-0.0016083	0.0838228	0.00143563	0.0738519	-0.00294079	0.40219	-0.0245405	1.06392e-06	-0.0177354	0.000188162	0.00513495	0.159582	0.00236169	0.19796	0.000768522	0.687928	0.00253363	0.273462	0.00828807	0.108476	0.00108388	0.692983	-0.00477623	0.563429	0.00332039	0.334982	0.00281132	0.569057	0.00237279	0.221986	-0.000791913	0.885208	0.00118402	0.547964	0.00152465	0.515927	-0.000263056	0.917799	0.00322366	0.132435	0.000645623	0.812909	-0.0118475	0.00163875	-0.00813367	0.339366	-0.0252372	0.00312648	0.000185647	0.953129	0.00530563	0.162837	-0.00387883	0.252163	5.1984e-05	0.922035	0.002161	0.00262475	0.00985916	0.00144107	0.000182806	0.823358	0.00383861	0.0886398	0.00158924	0.602872	0.00554466	0.0397354	-0.00886839	0.0241865	-0.000234497	0.909347	-0.00617018	0.0365095	0.00586479	0.0328021	0.00251451	0.404599	7.66863e-05	0.981099	-0.000396551	0.837844	0.00250889	0.183283	0.000600739	0.46619	0.00238113	0.181967	0.000905117	0.525707	0.00846576	0.0194496	-0.000596822	0.909297	0.00708419	0.00663712	0.0046058	0.00620856	-0.00119421	0.727071	0.000772185	0.534309	-0.000694529	0.356695	0.00108851	0.537865	0.000469759	0.771175	-0.00186015	0.199887	0.000176647	0.902353	0.00190496	0.738331	0.000974878	0.486329	0.00250809	0.0798883	0.00912686	2.17605e-06	8.09942e-05	0.940563	-0.0118032	2.92215e-07	0.000584701	0.428056	-0.0120604	0.00582931	0.0076715	0.00143037	-0.00825429	0.000774777	-0.00080561	0.0662356	0.00489383	0.00357538	0.00353877	0.00218089	0.00486876	0.100626	0.0144594	0.0439254	0.00105133	0.820202	0.00625115	0.145913	-0.000914414	0.686559	-0.00373361	0.372235	0.00129232	0.523012	-0.00471544	0.0400857	0.00245612	0.0608007	-0.00175036	0.123348	0.00182285	0.626505	-0.0122502	0.000290018	-0.000385874	0.57194	0.00171144	0.687107	0.00940368	0.112797	-0.00631313	0.00374286	-0.000591639	0.852056	-0.00255575	0.4063	-0.00581977	0.115745	-0.00253889	0.495086	-0.00549505	0.000170294	-0.000506965	0.661942	0.000924364	0.755104	-0.00308462	0.496551	0.001741	0.697632	0.00102215	0.811019	0.00443729	0.0521194	-0.0106861	0.0255166	0.00234258	0.192233	-0.0033852	0.662551	0.00509201	0.532911	-0.00574666	0.110291	0.00109301	0.748893	0.0155971	0.0585018	-0.0246769	0.0126183	0.00622372	0.419119	-0.00710521	0.218673	0.00792614	0.265473	-0.00134691	0.819622	0.00217588	0.438184	-0.0100545	0.0143251	-0.00106876	0.795754	-0.0233597	0.0913421	0.00632554	0.254114	-0.000346503	0.95055	-0.00623833	0.256974	0.00683751	0.36768	-0.00205632	0.785896	-0.0131249	0.0534193	-0.0185549	0.0143154	-0.0123423	0.103434	-0.00727141	0.334997	0.00414764	0.103296	0.00537897	0.160704	0.00334883	0.288298	0.00399432	0.222539	0.00191212	0.476918	0.000955143	0.779745	0.000501431	0.782736	0.00983693	0.0961731	0.00183044	0.754031	-0.00210536	0.235176	0.000587569	0.669567	0.00780328	0.070249	0.00889678	0.218842	-0.00731251	0.000565279	-0.00680379	0.000571214	-0.011625	2.5934e-05	0.00137055	0.645725	0.00709891	0.0113636	0.00527132	0.0798684	-0.00168585	0.59633	0.00314632	0.351838	0.00200887	0.451134	-0.00360763	0.154959	-0.00409181	0.140113	-0.0101219	1.29032e-05	-0.00213614	0.39076	-0.01748	0.00149178	-0.00128421	0.627333	-0.0268219	4.87254e-09	-0.00282613	0.35953	-0.00409355	0.00332928	-0.00537407	0.0730368	-0.0138691	0.00055612	0.000441932	0.911521	0.00414997	0.605314	0.000280805	0.943843	0.018982	2.0806e-08	-0.00472896	0.00345186	0.00262884	0.504968	-0.0100003	0.0168644	-0.00520264	0.65139	0.00417235	0.0027736	-0.00381248	0.000239224
rs4856553	0.000642362	0.936299	0.00196367	0.632275	-0.000380341	0.934767	0.00931913	0.000179892	-0.0110084	8.97132e-07	-0.0106945	1.77601e-06	0.00210644	0.336061	-0.00133492	0.545064	-0.00472654	0.029316	-0.00546547	0.0336369	-0.010521	0.00041328	-0.00574417	0.0572105	-0.00412318	0.0380519	-0.004097	0.0664648	-0.00256982	0.126912	0.00457243	0.0367121	0.00191046	0.142794	-0.000117869	0.940835	-9.08541e-05	0.933837	0.00212917	0.0522416	0.000326216	0.718094	0.0146006	4.27794e-07	-0.00158025	0.0511436	-0.00410227	0.0793339	-9.07495e-05	0.969953	-0.00224832	0.312597	-0.0131265	3.30876e-09	-0.0116611	1.24498e-07	-0.00361204	0.102849	-0.00978545	1.44593e-06	-0.00329652	0.0569858	0.00864559	0.000119062	-0.00402292	0.0386692	-0.0040082	0.0288896	-0.00202861	0.193366	0.00101157	0.521271	0.000996539	0.678134	0.0127398	2.17897e-09	0.000415639	0.851135	-0.00651474	0.000605272	0.00724903	0.00114174	-0.00601106	0.00688933	0.00619025	1.24279e-06	-0.00514599	0.0193484	-4.96952e-06	0.997002	0.0159037	1.17111e-06	-0.0139095	1.20497e-07	-0.00701575	0.00711195	0.00256517	0.270285	-0.00395154	0.131873	-0.000274481	0.916552	-0.00365249	0.00893653	0.00403367	0.0170272	-0.00594952	0.0192366	-0.00250655	0.207884	0.00163647	0.459111	0.00165102	0.138345	0.000982603	0.369892	0.00226509	0.0261983	0.000240357	0.827533	0.00455347	3.33678e-05	0.00474883	6.89512e-07	0.00377706	0.000621006	0.00283694	0.000922393	-0.000918331	0.413991	0.00757433	0.0139018	0.00408211	1.0763e-05	0.00692517	0.00454601	-0.0048138	8.48333e-06	-0.0005408	0.529305	-0.000508895	0.614424	-0.00220373	0.017946	-0.00873209	0.0330449	-0.00447613	0.00853712	-0.00208168	0.257523	-0.00201532	0.43788	-0.00606975	0.0955745	-0.00404966	3.49464e-05	-0.00230538	0.0103573	0.00155603	0.0446423	-0.00203746	0.547486	-0.0198803	4.3383e-05	-0.0154392	0.000764734	0.00275073	0.436223	0.00175013	0.3237	-4.06365e-05	0.982476	0.00326755	0.144266	0.00806232	0.106583	0.000590852	0.823965	-0.00344708	0.6665	0.00337305	0.311452	0.00209008	0.661672	0.00143419	0.445137	-0.00410173	0.43973	0.000259446	0.89168	0.00242645	0.285269	0.000310526	0.8998	0.00314204	0.129706	-0.00034868	0.89485	-0.0135906	0.000186607	-0.013987	0.089059	-0.0257148	0.00182839	-0.00034547	0.909918	0.00563836	0.124988	-0.00145025	0.657834	0.000250779	0.625283	0.00215851	0.00188222	0.00802037	0.0073384	-0.000238908	0.762816	0.00220534	0.311556	0.00139808	0.635874	0.00626608	0.0162068	-0.00688646	0.0701813	-9.58366e-05	0.961604	-0.00487422	0.0874802	0.00440388	0.0973096	0.000474663	0.870723	-0.0023096	0.460461	-0.0013727	0.463647	0.0019844	0.276322	0.000255234	0.748741	0.00157325	0.361642	0.00157047	0.254459	0.00651527	0.0628541	-0.00248341	0.623934	0.00495074	0.0497123	0.00383057	0.0185522	-0.00142994	0.665554	-1.8112e-05	0.98797	-0.000571901	0.432409	0.000130257	0.939216	8.93857e-05	0.954349	-0.00261277	0.0625292	-0.000107649	0.938344	4.49146e-05	0.993501	0.000601865	0.656418	0.00247949	0.0731553	0.00885355	1.98758e-06	-0.000639175	0.542529	-0.0112467	4.24599e-07	9.10857e-05	0.898329	-0.0112518	0.00776499	0.00831975	0.000344626	-0.0090746	0.000130511	-0.000926809	0.0287378	0.004464	0.00595263	0.00339146	0.00236872	0.00658109	0.0216991	0.0104064	0.134221	0.000726138	0.871008	0.00536237	0.197309	-0.00115775	0.597171	-0.00671222	0.0970538	0.00116814	0.550149	-0.00667411	0.00263903	0.00203391	0.108068	-0.00168606	0.124536	0.00266446	0.461577	-0.0123786	0.000150259	-0.000513814	0.436043	0.00469525	0.252352	0.010171	0.0756708	-0.00651187	0.00195876	-0.00167611	0.58454	-0.00141643	0.633885	-0.00463031	0.195256	-0.00201566	0.575105	-0.0050865	0.000316693	-6.18182e-05	0.955999	-0.00011746	0.967282	-0.00207681	0.635637	-0.0014623	0.735497	-0.000368264	0.928959	0.00462313	0.036213	-0.00985183	0.0331374	0.00256427	0.13962	-0.00771141	0.304281	0.00451382	0.569027	-0.00892287	0.0106332	0.00451915	0.172717	0.0112422	0.160024	-0.026735	0.0053569	0.00326827	0.661943	-0.00807264	0.149786	0.00855627	0.215601	-0.000390902	0.945642	0.00145603	0.591402	-0.00912014	0.0213702	-0.0024309	0.541892	-0.0280098	0.0357495	0.00360481	0.501198	-0.00130401	0.809122	-0.00474927	0.371785	0.00672306	0.360243	-0.00315593	0.666808	-0.0167303	0.0109949	-0.0165598	0.0240199	-0.0125894	0.0863294	-0.00578021	0.428687	0.00265135	0.281385	0.00546947	0.139997	0.0017623	0.563241	0.00284218	0.369258	0.000543189	0.834438	0.000709007	0.829967	-0.00127676	0.467695	0.00985057	0.0850206	0.00335012	0.553318	-0.00254574	0.137587	0.000105897	0.936572	0.00708847	0.0886307	0.00966204	0.167114	-0.00678175	0.000934873	-0.00595174	0.00181469	-0.0122645	4.37989e-06	0.00226876	0.430819	0.0075179	0.00551504	0.00437126	0.132666	-0.00233736	0.447096	0.00163699	0.616034	0.0010489	0.683778	-0.00419037	0.0872202	-0.00168153	0.530266	-0.0111059	7.29504e-07	-0.00253894	0.291036	-0.0193601	0.000272034	-0.00245501	0.3368	-0.028519	1.1968e-10	-0.00108905	0.714557	-0.00380232	0.00476957	-0.00566396	0.0505318	-0.0158374	4.49246e-05	-0.000902274	0.814331	0.00669968	0.387119	0.000517219	0.893297	0.0159023	1.17368e-06	-0.00522299	0.000834848	0.000240771	0.949657	-0.0071476	0.0770455	-0.00477421	0.667831	0.00321654	0.0169902	-0.00455074	5.61743e-06
rs62252871	-0.00335963	0.821615	0.00592509	0.445853	0.00332384	0.705647	-0.00228618	0.624039	0.0100783	0.0164042	0.00649092	0.121726	-0.00468065	0.2542	0.00415385	0.315247	0.000702956	0.862794	0.00490782	0.308848	0.00868563	0.119968	0.0114457	0.0430695	0.010051	0.00694918	0.00336524	0.421381	0.00309639	0.326621	-0.00808998	0.0486661	-0.00386477	0.113874	-0.000900017	0.762451	0.00408082	0.0466746	0.00091129	0.65767	0.00308241	0.0688867	-0.0209354	0.000112722	0.002367	0.119683	0.0038443	0.38115	0.00678517	0.133305	-0.00095924	0.818309	0.00665554	0.10955	0.00433222	0.29488	-0.00172197	0.678262	-0.00153275	0.687217	-0.000737667	0.820294	-0.00720896	0.0869918	-0.00133175	0.715017	0.0022317	0.516406	-0.00375113	0.199536	-0.00125074	0.672294	-0.00675904	0.133274	0.00136515	0.732326	0.000330659	0.936532	-0.00687403	0.0536406	-0.00240318	0.565178	-0.0012752	0.759813	-0.00209951	0.38033	0.00231095	0.57529	-0.00475779	0.0549748	-0.0128824	0.0357382	0.00272503	0.579056	0.00612314	0.208716	0.00681992	0.116814	-0.00234491	0.632268	0.000832304	0.864979	-0.000642796	0.806344	0.000796593	0.801574	-0.00102365	0.829905	0.00305514	0.413052	-0.000675859	0.870455	0.00190811	0.361079	0.00248219	0.227206	0.00252261	0.186521	0.00173464	0.401425	0.000647337	0.753085	-0.000779473	0.66366	-0.00135682	0.512135	0.00184801	0.249801	-0.00131293	0.533664	-0.0036961	0.52384	0.00186457	0.28377	0.00507471	0.267406	0.0067076	0.000938746	0.0007566	0.638814	0.00265584	0.160923	-0.000161537	0.926534	-0.000458358	0.95256	0.00494803	0.122368	0.00708508	0.0407437	0.00997921	0.0414443	0.0160674	0.0191595	0.00416472	0.023175	0.000114533	0.946023	-0.00125013	0.391796	0.0154882	0.0152268	0.009928	0.277676	0.00286472	0.73994	0.000636454	0.924003	-0.00335229	0.314785	0.00057659	0.868189	-0.00221872	0.598946	-0.00186483	0.843413	0.00939732	0.0610532	-0.00761545	0.614247	0.00275833	0.660977	0.00249453	0.782097	0.00355291	0.31458	0.000765099	0.939263	-0.00302669	0.398292	-0.00127675	0.765935	0.00133599	0.774308	-0.00357198	0.361906	-0.00104547	0.833864	0.00595677	0.38398	0.00133773	0.931126	-0.000609257	0.96866	0.000553012	0.923307	-0.00669186	0.333139	0.00814621	0.185805	-0.000365254	0.705306	-0.00169109	0.195613	6.02636e-05	0.991458	0.000503498	0.735307	0.00205361	0.616508	-0.00478267	0.38929	-0.00640159	0.191758	-0.000723819	0.919426	-0.00212904	0.569561	-0.00553968	0.301977	0.00323224	0.517712	0.00578507	0.29178	0.00533864	0.364478	-0.00143156	0.684672	0.00241021	0.48246	-0.000242497	0.871569	0.005075	0.1181	-0.0012815	0.619934	-0.00619794	0.346876	-0.0126606	0.183799	-0.00161743	0.73332	0.00166578	0.586285	0.00294401	0.636303	0.00209406	0.354004	-0.00113325	0.408265	-0.000422813	0.895361	-0.000108111	0.970643	0.000295821	0.910757	-0.00427377	0.102448	0.000953998	0.927025	0.00283884	0.263178	-0.00409265	0.114623	-0.00282794	0.417947	2.12016e-05	0.991409	-0.00507105	0.223953	0.000708763	0.595965	-0.00310986	0.694729	-0.0136501	0.00174457	0.0130978	0.00327927	0.000721418	0.364497	-0.00364766	0.230649	-0.00505718	0.0156553	-0.00550338	0.308627	0.0158185	0.223923	0.000614074	0.941888	0.00454659	0.561734	-0.00630729	0.126482	-0.0141388	0.0635302	0.00313405	0.39254	0.00510143	0.220287	0.000254042	0.914757	0.000406574	0.842315	0.00473176	0.482838	-0.00215996	0.722553	0.000287555	0.816148	-0.0133147	0.0854999	0.0233569	0.0306009	0.00903497	0.0220901	-0.00308694	0.592931	-0.000334423	0.952445	0.00313534	0.642114	-0.0035467	0.60124	0.00539668	0.042727	-0.000112222	0.957633	-0.0153262	0.00459949	-0.00704156	0.387014	-0.00312822	0.697346	0.00471291	0.538984	0.000914244	0.823607	0.010778	0.209332	-0.0045337	0.159288	0.00222049	0.872804	-0.0190512	0.195624	0.00247674	0.702661	0.000537812	0.930386	0.00883087	0.550968	0.0151933	0.392475	0.0087662	0.526542	0.0141243	0.174831	-0.0143612	0.263763	0.0134747	0.205835	-0.00632621	0.21339	0.00667952	0.367454	0.00229347	0.75834	0.0448322	0.0716643	0.0131207	0.190185	-0.0140048	0.165011	0.0342624	0.000570992	-0.0160106	0.254121	0.00792234	0.572055	0.0229917	0.0673103	0.00737041	0.5988	-0.00710164	0.612328	0.0143579	0.303347	-0.00595136	0.200296	-0.00857341	0.220375	-0.00569937	0.322364	-0.00576359	0.334715	-0.00953314	0.0521801	-0.0073513	0.238181	-0.00116527	0.725788	0.000391497	0.971139	0.00820824	0.442286	-0.00174824	0.589131	-0.0046416	0.0646421	-0.00110162	0.888234	-0.000532305	0.96795	-0.00406605	0.289964	0.000817607	0.819266	-0.000550458	0.912468	-0.00481621	0.37208	-0.00333448	0.511179	-0.00512865	0.346338	0.00906259	0.116299	0.00265603	0.664112	-0.00760157	0.115166	0.00489501	0.286404	0.00607124	0.226188	0.00230435	0.583527	-0.000508385	0.910067	0.00486286	0.62578	-0.00707132	0.139075	0.019853	0.0168649	0.00657916	0.237916	0.000787134	0.755305	-0.000192624	0.971702	0.00439919	0.546442	0.0131722	0.0680937	-0.00415815	0.772165	-0.0120939	0.0909491	-0.0128834	0.035724	0.00358516	0.222808	-0.000622084	0.929937	0.0086869	0.253802	-0.0185583	0.373652	-0.00170426	0.494563	0.0059905	0.00153454
rs60694670	-0.00969371	0.254779	-0.000720221	0.869333	0.00127815	0.796567	0.00023313	0.929956	0.00159335	0.504533	0.00273309	0.252044	-0.00450001	0.0538876	-0.00547249	0.0199636	-0.00483187	0.0366797	0.00205039	0.454784	-0.00446072	0.160142	0.00137679	0.668942	-0.003122	0.140649	0.0097765	4.00136e-05	-0.00168279	0.348523	-0.000834978	0.720519	0.00328731	0.0180252	-0.00226498	0.180977	0.000551303	0.636658	-0.00155368	0.184007	-0.0013341	0.166158	-0.00404651	0.188915	-0.000860797	0.319156	0.00208979	0.401944	0.00161672	0.529182	-0.00069659	0.769172	0.00192572	0.415566	-0.000316927	0.892793	0.00127236	0.589892	0.00183674	0.396237	0.00236207	0.200811	-0.00257953	0.28153	0.00203969	0.325439	0.0024525	0.209838	-0.00212422	0.201435	-0.00078775	0.639403	-0.000742961	0.771658	0.000916724	0.686343	0.00463139	0.0498267	-0.00563269	0.00542175	0.000305243	0.897768	-0.00149178	0.529353	0.0047748	0.000451214	-0.00121048	0.605745	-0.000288404	0.837902	0.00155559	0.655651	0.00197852	0.480188	0.0016706	0.547747	-0.00629402	0.0111849	-0.000564332	0.840055	0.00536196	0.0549089	0.00282934	0.057546	0.0016993	0.345815	0.00124935	0.644932	-0.00132244	0.533149	-0.000193522	0.934558	0.00146238	0.218193	0.000510078	0.662389	0.000352629	0.745372	-0.00161933	0.168596	-0.000347637	0.766388	0.000545174	0.592793	0.000505773	0.667349	6.30813e-05	0.944901	0.00217503	0.0696382	0.00513532	0.117576	0.00129685	0.189655	0.00227742	0.38093	0.00155137	0.178394	-0.000320721	0.726356	0.00107196	0.319623	-0.000444507	0.654541	-0.00314747	0.471311	0.000892324	0.623055	0.00314891	0.10801	0.00271574	0.326658	0.00371712	0.3381	-0.00158738	0.127983	-0.000749658	0.43448	-0.000575601	0.48585	0.00338526	0.348393	-0.00171723	0.740542	-0.0030278	0.536075	8.41494e-06	0.99822	-0.000146899	0.938083	0.00264065	0.180813	-0.0030825	0.196888	0.00480258	0.368749	0.0021734	0.443485	0.00833955	0.328566	0.00188422	0.596551	-0.00193512	0.704199	0.00278012	0.165259	0.00462891	0.414468	0.00136876	0.500595	-0.00200061	0.409086	0.00354047	0.178426	-0.00312893	0.157752	-0.00483232	0.0862474	-0.00504857	0.19317	-0.00509317	0.56288	0.00228891	0.795332	0.00414548	0.203027	-0.0056554	0.149087	-0.00525797	0.132253	-0.000206399	0.706318	-0.00130377	0.0784958	0.00171437	0.591076	-0.000635822	0.451441	-0.00163972	0.480611	-0.00134872	0.668476	-0.0083518	0.00265869	0.00461293	0.255406	-0.00171026	0.420433	-0.000498074	0.869938	-0.00162178	0.567008	-0.000435705	0.88862	0.000251515	0.939929	0.00332397	0.096201	0.000540347	0.781173	-0.000213452	0.801733	0.00030085	0.87013	0.000502329	0.73238	-0.00260978	0.48485	-0.0102447	0.0580045	-0.00507342	0.0593748	-0.0012567	0.468931	0.00352366	0.317876	-3.32126e-05	0.979317	-0.000137226	0.859806	-0.000197961	0.913501	-0.000651467	0.695677	-0.000477118	0.749867	-0.00328672	0.026802	0.00451955	0.443361	-0.00024071	0.867449	0.00051015	0.729498	-0.00131151	0.508715	0.00359187	0.00132844	-0.000181074	0.939126	0.00103293	0.174134	0.00492803	0.274217	0.0028963	0.242585	0.00601848	0.0173205	0.00101269	0.0250364	-0.00200694	0.246164	-0.00247724	0.0373141	-0.000166295	0.956621	-0.00169421	0.819202	-0.0050733	0.287317	0.00292447	0.509323	-0.00126646	0.587539	-0.00538494	0.211843	0.0031057	0.136195	0.00309696	0.190602	-0.000890592	0.509275	-0.00273577	0.019098	-0.00321582	0.403375	-0.00752543	0.0302599	-0.000505454	0.472257	-0.00690386	0.114281	-0.00200478	0.742432	0.0028781	0.199173	-0.00743362	0.0231627	-0.00285717	0.368512	0.00142249	0.70944	-0.0024264	0.527462	0.00291288	0.05354	-0.00118442	0.322331	0.00319769	0.296168	-0.00047835	0.918336	0.00271089	0.556504	-0.00307128	0.484885	-0.00287279	0.221561	-0.00228577	0.642326	-0.000506552	0.783885	0.00384455	0.631086	-0.0128114	0.128779	0.00227497	0.540124	-0.000571673	0.871114	0.000156991	0.98523	0.0161841	0.111994	0.00893867	0.259822	0.00772327	0.194892	-0.00171954	0.815008	0.0042183	0.489038	-0.0017315	0.549391	0.00210982	0.61705	0.00296535	0.484667	0.0221246	0.117416	-0.00481081	0.399188	-0.00801757	0.16295	0.00238842	0.673083	-0.0124155	0.113795	0.0182059	0.0201204	0.01368	0.0516531	0.00605585	0.439636	-0.00082119	0.916605	0.00236195	0.762096	0.00125973	0.630932	-0.00110918	0.778751	-0.00186482	0.565857	0.001335	0.692123	0.000321096	0.907662	0.000525979	0.881079	0.000134035	0.942958	-0.0050648	0.405325	0.00495541	0.410076	0.00076513	0.675315	-0.000458122	0.746514	-0.00597594	0.177563	-0.0029877	0.687761	-0.00103998	0.634074	-0.00168114	0.408623	0.00216488	0.447029	0.00549814	0.0736471	-0.00126277	0.66241	0.00136721	0.659525	-0.000662702	0.840138	-0.00516245	0.138446	-0.00350692	0.202032	-0.000981645	0.7074	0.00258504	0.365397	0.00800542	0.000809615	0.000206429	0.935804	0.0158675	0.00513086	0.00199153	0.46464	0.0123385	0.00897785	-0.00198364	0.531917	0.00553625	0.000116104	0.00654382	0.0340978	0.00275513	0.505486	0.0133123	0.00115397	-0.0125004	0.127553	-0.00503593	0.219758	0.00155669	0.655423	-0.00144507	0.386167	0.00348916	0.389881	-0.00364892	0.396514	0.0121969	0.303728	-0.00277249	0.0529543	0.00262018	0.0143405
rs12486022	-0.00963262	0.257789	-0.000721003	0.869193	0.0012801	0.796264	0.000225606	0.932211	0.0016087	0.500439	0.00274282	0.250364	-0.00448948	0.0544531	-0.00547311	0.0199505	-0.00482293	0.0370303	0.00205812	0.453087	-0.00446237	0.159991	0.00138877	0.666237	-0.00310653	0.142629	0.00977055	4.04539e-05	-0.00168817	0.346987	-0.000834959	0.720527	0.00328324	0.0181692	-0.00225604	0.182709	0.000545369	0.640293	-0.00155985	0.182274	-0.00133382	0.166247	-0.00402975	0.190756	-0.000860538	0.319305	0.00209052	0.401784	0.00163284	0.525086	-0.000691347	0.770863	0.00193348	0.413694	-0.000308027	0.895787	0.00128048	0.587523	0.00183025	0.397911	0.00235597	0.201981	-0.00257612	0.282168	0.00202637	0.32861	0.0024529	0.209766	-0.00212552	0.201162	-0.000780659	0.642423	-0.000754428	0.768236	0.000909895	0.688559	0.00464924	0.0489537	-0.0056293	0.00545006	0.000312404	0.895384	-0.00148617	0.530907	0.00476653	0.000461668	-0.00121181	0.605353	-0.00029014	0.836941	0.00155795	0.655164	0.00198961	0.477737	0.00167084	0.547693	-0.00630374	0.0110611	-0.000559711	0.841348	0.00533422	0.0561787	0.00284181	0.0564579	0.00169568	0.346847	0.00125309	0.643947	-0.00131239	0.536266	-0.00018491	0.937465	0.00145555	0.220352	0.000503181	0.666679	0.000353791	0.744564	-0.00162536	0.167018	-0.000346204	0.767325	0.000537772	0.597827	0.000502943	0.669101	5.52387e-05	0.951742	0.00216853	0.0704787	0.00512259	0.118493	0.00128921	0.19228	0.00225981	0.384627	0.00154699	0.179626	-0.000320072	0.726889	0.00107305	0.319135	-0.000444071	0.654865	-0.00319098	0.465214	0.000894884	0.622065	0.00315143	0.107741	0.00272087	0.325762	0.00372599	0.336966	-0.00158605	0.128306	-0.000749606	0.434521	-0.0005753	0.486094	0.00339144	0.347531	-0.00173688	0.737687	-0.00301455	0.53787	2.9616e-05	0.993736	-0.000144525	0.939083	0.00261243	0.18553	-0.0030985	0.19459	0.00480258	0.368749	0.00219395	0.439202	0.00823998	0.33439	0.00189056	0.595329	-0.00185603	0.715762	0.00278297	0.164835	0.00464837	0.412524	0.00134895	0.506825	-0.00197038	0.416216	0.0035201	0.180951	-0.00314378	0.155804	-0.00481508	0.0873854	-0.00503153	0.194687	-0.00508154	0.563777	0.00225414	0.798376	0.0041587	0.2016	-0.00566189	0.14863	-0.00527152	0.131267	-0.000206352	0.706387	-0.00130356	0.0785517	0.00172645	0.588471	-0.000636216	0.45117	-0.00164011	0.480516	-0.00134802	0.668644	-0.00834051	0.00269498	0.00462554	0.254119	-0.00170991	0.420538	-0.000503845	0.868448	-0.00162034	0.56736	-0.000431523	0.889685	0.000266098	0.936454	0.00330143	0.0984855	0.000542382	0.780375	-0.000213284	0.80189	0.000311834	0.865436	0.000502851	0.732114	-0.0026084	0.485091	-0.0102632	0.0575602	-0.00507304	0.0593992	-0.00125737	0.468703	0.00351874	0.318563	-3.16497e-05	0.980291	-0.00013633	0.860715	-0.000192722	0.915783	-0.000674936	0.685297	-0.000474451	0.751224	-0.00328665	0.0268087	0.00451955	0.443361	-0.000248639	0.863126	0.000514191	0.727442	-0.00131453	0.507741	0.00358493	0.00135749	-0.000170846	0.942559	0.00103344	0.173925	0.0049185	0.275149	0.00289781	0.242343	0.00602151	0.0172652	0.00101272	0.0250327	-0.00201401	0.244509	-0.00247624	0.0373926	-0.000146146	0.961874	-0.00162377	0.826608	-0.00502551	0.291895	0.00293869	0.507278	-0.00129025	0.580554	-0.00535116	0.214737	0.00310275	0.13657	0.00309668	0.190645	-0.000886124	0.511405	-0.00273555	0.0191095	-0.00321524	0.403467	-0.00751989	0.0303843	-0.000505034	0.472629	-0.00691373	0.11377	-0.00199574	0.743557	0.0028781	0.199173	-0.00743362	0.0231627	-0.00285717	0.368512	0.00142249	0.70944	-0.0024264	0.527462	0.00291288	0.05354	-0.00118442	0.322331	0.00319769	0.296168	-0.000488492	0.916612	0.00271263	0.556261	-0.00303328	0.490314	-0.00286028	0.223591	-0.00226286	0.645674	-0.000509014	0.782867	0.00384455	0.631086	-0.0128114	0.128779	0.00227497	0.540124	-0.000571673	0.871114	0.000156991	0.98523	0.0161841	0.111994	0.00893867	0.259822	0.00772327	0.194892	-0.00171954	0.815008	0.0042183	0.489038	-0.00174984	0.545172	0.00210982	0.61705	0.00296535	0.484667	0.0221246	0.117416	-0.00481081	0.399188	-0.00801757	0.16295	0.00238842	0.673083	-0.0124181	0.113723	0.0182119	0.0200802	0.0136412	0.0523209	0.0060413	0.44074	-0.000825785	0.916141	0.00235505	0.762773	0.00126292	0.630067	-0.00110554	0.77946	-0.0018703	0.564718	0.00133313	0.692533	0.000325916	0.906282	0.00051267	0.884067	0.000130409	0.944498	-0.0050648	0.405325	0.00495541	0.410076	0.000762592	0.676331	-0.000459564	0.745744	-0.00597594	0.177563	-0.0029877	0.687761	-0.00104267	0.633198	-0.00168441	0.407716	0.00216002	0.448055	0.00549212	0.0739633	-0.00126289	0.662382	0.00136917	0.659067	-0.000656804	0.841542	-0.00516858	0.137978	-0.00351039	0.201586	-0.000983577	0.706851	0.00258504	0.365397	0.00801004	0.000804045	0.000206191	0.935878	0.0158903	0.00506765	0.00199475	0.463924	0.0123519	0.00890378	-0.00197376	0.533962	0.00553187	0.000117572	0.00653192	0.0344262	0.00273673	0.508337	0.01332	0.00114652	-0.012513	0.127173	-0.00504208	0.219204	0.00155905	0.654935	-0.00143602	0.389159	0.00348912	0.389896	-0.00364892	0.396514	0.0121573	0.305303	-0.00277043	0.0531345	0.00261928	0.0143742
rs13315526	0.00601896	0.455546	0.00115888	0.78157	0.000171546	0.971089	-0.00953062	0.000166584	0.00873021	0.000127201	0.00501522	0.0276015	0.00523066	0.0189045	0.00701697	0.00177448	0.00493187	0.0254598	0.00571806	0.0289662	0.00963554	0.00148198	0.000341044	0.91159	0.00393824	0.0513113	-0.00238007	0.294808	0.00323247	0.0591992	-0.00264484	0.235327	-0.00193111	0.145498	0.00455554	0.00481953	-0.000880163	0.429283	0.00157745	0.157573	0.000910312	0.322234	-0.0126226	1.75383e-05	0.00203803	0.0134812	0.00206657	0.385208	-0.00220081	0.369482	0.00255149	0.260094	0.00869537	0.000117379	0.00461823	0.039637	0.00155463	0.490232	0.00520714	0.0117465	-0.000429279	0.807557	-0.00426041	0.062414	0.00170857	0.388168	0.00296329	0.11239	0.00538387	0.000693394	0.00308273	0.0547634	0.0024742	0.311232	-0.0138821	1.48197e-10	-0.00505673	0.0248371	0.0132694	6.70378e-12	-0.00707591	0.00180475	0.0061734	0.00638635	-0.0107494	1.28499e-16	0.00166284	0.457573	0.000707346	0.599121	-0.0136046	4.38959e-05	0.0120929	5.8715e-06	0.00694602	0.00869305	0.00309752	0.189958	0.00414218	0.119924	-0.00328565	0.21688	0.00207284	0.144795	-0.00375324	0.0291004	0.00797111	0.00204688	0.00296664	0.142984	-0.00104458	0.642396	-0.00203587	0.072463	-0.00117183	0.293379	-0.000732058	0.479988	-6.77019e-05	0.951914	-0.00266763	0.0169187	-0.00550667	1.52971e-08	-0.00442931	8.06498e-05	-0.00256195	0.00328063	-0.000561686	0.623469	-0.00636527	0.0419264	-0.00494293	1.61945e-07	-0.00647234	0.00911206	0.00425646	0.000109391	0.00085235	0.329825	-0.000564162	0.583073	0.00306876	0.001198	0.00951314	0.0223967	0.0040029	0.020801	0.00120641	0.517826	0.000737759	0.779596	0.00443774	0.229794	0.00548692	3.57937e-08	0.00289555	0.001554	-0.00102728	0.19142	0.000950656	0.782091	0.0184584	0.000190962	0.0158794	0.00066472	0.00159464	0.658186	-0.000720545	0.68984	-0.00364368	0.0527261	0.00105705	0.642903	-0.00600002	0.238814	-0.000218963	0.935576	-0.00172852	0.831958	-0.00104354	0.758673	0.00181391	0.709344	-0.00208592	0.275159	0.00308915	0.56776	-0.00184259	0.341945	-0.00154792	0.503327	-0.00126616	0.61425	0.00195519	0.354862	0.00439453	0.102049	0.0190949	2.48196e-07	0.0127923	0.12206	0.0207871	0.0122012	0.000595358	0.848022	8.25331e-05	0.982392	0.0046432	0.163329	-0.000584344	0.263463	-0.000323708	0.647002	-0.0042576	0.161896	0.000809718	0.314833	0.000277746	0.900326	-0.000774569	0.796546	0.00207358	0.434258	0.00755299	0.0509682	0.00161695	0.424748	0.00624435	0.0314142	-0.00187904	0.486832	0.00224168	0.450034	0.00412135	0.195504	-0.000807675	0.671748	-0.00124039	0.503673	-0.000254213	0.754111	0.000293588	0.867134	0.00079612	0.570112	-0.00343818	0.334744	0.0111109	0.0310724	-0.0012372	0.629889	-0.00201166	0.224327	-0.00026643	0.9369	0.00208974	0.0873361	0.000865106	0.243188	0.00147048	0.397649	0.00138137	0.38462	0.0033373	0.0193951	0.00312078	0.0275324	-0.00249143	0.657886	0.00194582	0.15767	-0.0015478	0.271615	-0.00529069	0.00523904	-0.00247224	0.0206223	0.0126058	2.53876e-08	-0.000656711	0.365302	0.00754379	0.0794466	-0.0122356	2.26312e-07	0.00397316	0.0997273	8.44577e-05	0.844689	-0.0012963	0.432567	0.000835023	0.462095	-0.00829488	0.00449077	-0.00821451	0.244345	0.00266057	0.559016	-0.00593469	0.160576	0.00111147	0.618317	0.00774779	0.0599695	-0.00557126	0.00510362	0.00464419	0.0397902	0.000441969	0.731504	0.00426908	0.000124794	-0.00140456	0.702041	0.0136719	3.65644e-05	0.000902714	0.178654	0.00185481	0.656924	-0.00661248	0.256796	0.00251474	0.239437	0.0084657	0.0067866	0.00338122	0.265169	0.000210951	0.953859	0.00449908	0.219851	0.00154771	0.282693	0.00224357	0.0497087	-0.00336499	0.249292	0.00221309	0.617925	-0.00208598	0.633958	0.00395623	0.344209	-0.000843537	0.705896	0.0140441	0.0026889	-0.0020528	0.242842	0.00690976	0.363432	0.00834195	0.299728	0.00847873	0.0167523	-0.00513079	0.127116	-0.00670444	0.408157	0.00667559	0.492903	-0.00921695	0.224119	0.00104832	0.85374	-0.00561435	0.423271	-0.00498695	0.391655	-0.000501705	0.855764	0.00571061	0.154262	-0.0015502	0.700607	0.0150881	0.262702	0.000777792	0.886357	0.00459878	0.401445	0.00827315	0.125541	0.00602135	0.420861	-0.0136937	0.0664099	-0.00626462	0.349652	0.0047186	0.527444	0.00747095	0.317527	0.000133818	0.985641	-0.00236429	0.344532	-0.00500827	0.182974	0.00120611	0.697063	-0.00104672	0.744795	0.000686618	0.794857	-0.000955563	0.775769	0.00231859	0.194521	-0.00604312	0.297265	-0.00302441	0.597727	0.00249524	0.152005	-0.000290248	0.830027	-0.00123472	0.770034	-0.000723449	0.918603	0.00704606	0.000727164	0.00682722	0.000437785	0.0107277	7.87585e-05	-0.00667771	0.0226561	-0.00698292	0.0113213	-0.00435367	0.141137	0.00398651	0.202703	0.00377351	0.255899	-0.000317516	0.90355	0.00423676	0.0892179	0.00155061	0.569487	0.00139148	0.541838	0.00137667	0.572993	0.000557388	0.917941	0.000643045	0.804324	0.0118927	0.00829843	0.00267315	0.376506	-0.000453123	0.740998	-0.000220154	0.940453	0.0114877	0.00360498	-0.00606884	0.120338	0.00167015	0.829845	0.00458604	0.240254	-0.0136037	4.39431e-05	0.00713158	7.36117e-06	-0.00336235	0.383772	0.010282	0.0121439	-0.00481548	0.670604	-0.000428717	0.753267	0.00220717	0.0309159
rs75751041	-0.00335963	0.821615	0.00592509	0.445853	0.00332384	0.705647	-0.00228618	0.624039	0.0100783	0.0164042	0.00649092	0.121726	-0.00468065	0.2542	0.00415385	0.315247	0.000702956	0.862794	0.00490782	0.308848	0.00868563	0.119968	0.0114457	0.0430695	0.010051	0.00694918	0.00336524	0.421381	0.00309639	0.326621	-0.00808998	0.0486661	-0.00386477	0.113874	-0.000900017	0.762451	0.00408082	0.0466746	0.00091129	0.65767	0.00308241	0.0688867	-0.0209354	0.000112722	0.002367	0.119683	0.0038443	0.38115	0.00678517	0.133305	-0.00095924	0.818309	0.00665554	0.10955	0.00433222	0.29488	-0.00172197	0.678262	-0.00153275	0.687217	-0.000737667	0.820294	-0.00720896	0.0869918	-0.00133175	0.715017	0.0022317	0.516406	-0.00375113	0.199536	-0.00125074	0.672294	-0.00675904	0.133274	0.00136515	0.732326	0.000330659	0.936532	-0.00687403	0.0536406	-0.00240318	0.565178	-0.0012752	0.759813	-0.00209951	0.38033	0.00231095	0.57529	-0.00475779	0.0549748	-0.0128824	0.0357382	0.00272503	0.579056	0.00612314	0.208716	0.00681992	0.116814	-0.00234491	0.632268	0.000832304	0.864979	-0.000642796	0.806344	0.000796593	0.801574	-0.00102365	0.829905	0.00305514	0.413052	-0.000675859	0.870455	0.00190811	0.361079	0.00248219	0.227206	0.00252261	0.186521	0.00173464	0.401425	0.000647337	0.753085	-0.000779473	0.66366	-0.00135682	0.512135	0.00184801	0.249801	-0.00131293	0.533664	-0.0036961	0.52384	0.00186457	0.28377	0.00507471	0.267406	0.0067076	0.000938746	0.0007566	0.638814	0.00265584	0.160923	-0.000161537	0.926534	-0.000458358	0.95256	0.00494803	0.122368	0.00708508	0.0407437	0.00997921	0.0414443	0.0160674	0.0191595	0.00416472	0.023175	0.000114533	0.946023	-0.00125013	0.391796	0.0154882	0.0152268	0.009928	0.277676	0.00286472	0.73994	0.000636454	0.924003	-0.00335229	0.314785	0.00057659	0.868189	-0.00221872	0.598946	-0.00186483	0.843413	0.00939732	0.0610532	-0.00761545	0.614247	0.00275833	0.660977	0.00249453	0.782097	0.00355291	0.31458	0.000765099	0.939263	-0.00302669	0.398292	-0.00127675	0.765935	0.00133599	0.774308	-0.00357198	0.361906	-0.00104547	0.833864	0.00595677	0.38398	0.00133773	0.931126	-0.000609257	0.96866	0.000553012	0.923307	-0.00669186	0.333139	0.00814621	0.185805	-0.000365254	0.705306	-0.00169109	0.195613	6.02636e-05	0.991458	0.000503498	0.735307	0.00205361	0.616508	-0.00478267	0.38929	-0.00640159	0.191758	-0.000723819	0.919426	-0.00212904	0.569561	-0.00553968	0.301977	0.00323224	0.517712	0.00578507	0.29178	0.00533864	0.364478	-0.00143156	0.684672	0.00241021	0.48246	-0.000242497	0.871569	0.005075	0.1181	-0.0012815	0.619934	-0.00619794	0.346876	-0.0126606	0.183799	-0.00161743	0.73332	0.00166578	0.586285	0.00294401	0.636303	0.00209406	0.354004	-0.00113325	0.408265	-0.000422813	0.895361	-0.000108111	0.970643	0.000295821	0.910757	-0.00427377	0.102448	0.000953998	0.927025	0.00283884	0.263178	-0.00409265	0.114623	-0.00282794	0.417947	2.12016e-05	0.991409	-0.00507105	0.223953	0.000708763	0.595965	-0.00310986	0.694729	-0.0136501	0.00174457	0.0130978	0.00327927	0.000721418	0.364497	-0.00364766	0.230649	-0.00505718	0.0156553	-0.00550338	0.308627	0.0158185	0.223923	0.000614074	0.941888	0.00454659	0.561734	-0.00630729	0.126482	-0.0141388	0.0635302	0.00313405	0.39254	0.00510143	0.220287	0.000254042	0.914757	0.000406574	0.842315	0.00473176	0.482838	-0.00215996	0.722553	0.000287555	0.816148	-0.0133147	0.0854999	0.0233569	0.0306009	0.00903497	0.0220901	-0.00308694	0.592931	-0.000334423	0.952445	0.00313534	0.642114	-0.0035467	0.60124	0.00539668	0.042727	-0.000112222	0.957633	-0.0153262	0.00459949	-0.00704156	0.387014	-0.00312822	0.697346	0.00471291	0.538984	0.000914244	0.823607	0.010778	0.209332	-0.0045337	0.159288	0.00222049	0.872804	-0.0190512	0.195624	0.00247674	0.702661	0.000537812	0.930386	0.00883087	0.550968	0.0151933	0.392475	0.0087662	0.526542	0.0141243	0.174831	-0.0143612	0.263763	0.0134747	0.205835	-0.00632621	0.21339	0.00667952	0.367454	0.00229347	0.75834	0.0448322	0.0716643	0.0131207	0.190185	-0.0140048	0.165011	0.0342624	0.000570992	-0.0160106	0.254121	0.00792234	0.572055	0.0229917	0.0673103	0.00737041	0.5988	-0.00710164	0.612328	0.0143579	0.303347	-0.00595136	0.200296	-0.00857341	0.220375	-0.00569937	0.322364	-0.00576359	0.334715	-0.00953314	0.0521801	-0.0073513	0.238181	-0.00116527	0.725788	0.000391497	0.971139	0.00820824	0.442286	-0.00174824	0.589131	-0.0046416	0.0646421	-0.00110162	0.888234	-0.000532305	0.96795	-0.00406605	0.289964	0.000817607	0.819266	-0.000550458	0.912468	-0.00481621	0.37208	-0.00333448	0.511179	-0.00512865	0.346338	0.00906259	0.116299	0.00265603	0.664112	-0.00760157	0.115166	0.00489501	0.286404	0.00607124	0.226188	0.00230435	0.583527	-0.000508385	0.910067	0.00486286	0.62578	-0.00707132	0.139075	0.019853	0.0168649	0.00657916	0.237916	0.000787134	0.755305	-0.000192624	0.971702	0.00439919	0.546442	0.0131722	0.0680937	-0.00415815	0.772165	-0.0120939	0.0909491	-0.0128834	0.035724	0.00358516	0.222808	-0.000622084	0.929937	0.0086869	0.253802	-0.0185583	0.373652	-0.00170426	0.494563	0.0059905	0.00153454
rs35440057	-0.00972575	0.253186	-0.000744389	0.86499	0.00128202	0.795965	0.000236816	0.928851	0.00159089	0.505191	0.00272792	0.252941	-0.00449652	0.0540733	-0.00547252	0.0199626	-0.00483231	0.036662	0.00205145	0.454551	-0.00446406	0.159829	0.00138412	0.667286	-0.00311272	0.141832	0.00977313	4.02574e-05	-0.00167932	0.349516	-0.000859274	0.712742	0.00328756	0.0180161	-0.00225458	0.182987	0.000539892	0.643651	-0.00155313	0.18416	-0.00133645	0.165412	-0.00404868	0.188677	-0.000859803	0.319713	0.00208756	0.402447	0.00162574	0.526885	-0.000703456	0.766962	0.00192913	0.414739	-0.000302945	0.897496	0.00128447	0.586355	0.00183309	0.397175	0.00235695	0.201788	-0.00256459	0.284325	0.00202709	0.328435	0.00244515	0.211207	-0.0021217	0.201969	-0.000781928	0.64188	-0.000738873	0.77288	0.000914974	0.686909	0.0046566	0.0485944	-0.00563761	0.00538115	0.000305362	0.897728	-0.00148001	0.532607	0.00476551	0.000462917	-0.00121793	0.603529	-0.000285502	0.83951	0.00156302	0.654111	0.00199602	0.476313	0.00167169	0.547485	-0.00630424	0.0110538	-0.000568498	0.83889	0.00533021	0.056361	0.00285119	0.0556445	0.00169024	0.348391	0.00124526	0.646014	-0.00129852	0.540578	-0.000191842	0.935125	0.00145955	0.219084	0.00050659	0.664556	0.00035836	0.74138	-0.00162225	0.167827	-0.000342789	0.769552	0.000539607	0.596574	0.00050149	0.669998	5.56629e-05	0.951372	0.00217375	0.0698027	0.00512148	0.118572	0.0012886	0.192488	0.00226475	0.383584	0.00155496	0.177389	-0.000319563	0.727304	0.00106971	0.320639	-0.000445996	0.653461	-0.00319497	0.464647	0.000889445	0.624177	0.0031464	0.108292	0.0027119	0.327342	0.00371287	0.338653	-0.00158925	0.127534	-0.000751339	0.433451	-0.000575858	0.485656	0.00338192	0.34887	-0.00175952	0.734391	-0.00305142	0.532899	2.9616e-05	0.993736	-0.000150441	0.936593	0.00260531	0.186721	-0.00308586	0.196401	0.00471884	0.37714	0.00221888	0.434003	0.00828929	0.33149	0.00188285	0.596818	-0.00180568	0.723142	0.00280015	0.162235	0.00462515	0.414846	0.00133758	0.510404	-0.00199953	0.409339	0.0034945	0.184129	-0.00318148	0.150888	-0.00481508	0.0873854	-0.00501933	0.195762	-0.00515915	0.557802	0.00209953	0.811921	0.00417284	0.200062	-0.00565251	0.149296	-0.00527152	0.131267	-0.000206764	0.705824	-0.00130425	0.0783885	0.00171558	0.590815	-0.00063692	0.450661	-0.00164451	0.479332	-0.00135425	0.667199	-0.00834925	0.0026668	0.00464685	0.251929	-0.00171242	0.419848	-0.000496106	0.870448	-0.00160127	0.571922	-0.000440394	0.88743	0.000281016	0.932898	0.00329359	0.0992817	0.000535536	0.783073	-0.00021465	0.800645	0.000304837	0.868425	0.000509248	0.728837	-0.00261499	0.48398	-0.0102333	0.0582858	-0.00507626	0.0592332	-0.00125763	0.468603	0.00352685	0.31744	-3.53176e-05	0.978007	-0.000137963	0.859061	-0.000198061	0.913458	-0.000681799	0.682265	-0.000479589	0.748616	-0.00328871	0.0267108	0.00447623	0.447726	-0.000254025	0.86019	0.000509871	0.72964	-0.00132151	0.505486	0.00358029	0.00137703	-0.000157146	0.947158	0.00103424	0.173589	0.00489425	0.277519	0.00288577	0.2443	0.00601411	0.0174016	0.00101217	0.0251108	-0.00200837	0.245827	-0.00245838	0.0387849	-0.000150853	0.960647	-0.00162377	0.826608	-0.00504083	0.290425	0.0029359	0.50768	-0.00128795	0.581226	-0.00533392	0.216216	0.0031108	0.135552	0.00309487	0.1909	-0.00088695	0.511008	-0.0027358	0.0190965	-0.0032046	0.405016	-0.00752213	0.0303322	-0.000506375	0.47145	-0.00692314	0.113272	-0.00203122	0.739157	0.00289285	0.196869	-0.00743701	0.0230996	-0.00286096	0.367875	0.00141681	0.710546	-0.00243272	0.526384	0.00290583	0.0541205	-0.00118373	0.322613	0.00320454	0.295133	-0.000485734	0.917081	0.00270231	0.557762	-0.00301664	0.492695	-0.00286866	0.222236	-0.00225809	0.646367	-0.000507333	0.783565	0.00377044	0.637679	-0.0128114	0.128779	0.00227497	0.540124	-0.000571673	0.871114	0.000156991	0.98523	0.0161841	0.111994	0.00893867	0.259822	0.00772327	0.194892	-0.00171954	0.815008	0.0042183	0.489038	-0.00174126	0.547145	0.00212059	0.615252	0.00296396	0.484869	0.0221246	0.117416	-0.00480646	0.399612	-0.00803625	0.16197	0.0024006	0.671511	-0.0124181	0.113723	0.0182119	0.0200802	0.0136412	0.0523209	0.0060413	0.44074	-0.000825785	0.916141	0.00235505	0.762773	0.00126415	0.629734	-0.00110959	0.778673	-0.00187226	0.564307	0.00131357	0.696816	0.000325555	0.906385	0.000517696	0.882938	0.000127074	0.945915	-0.00506812	0.405015	0.0049498	0.410604	0.000762568	0.676339	-0.000463101	0.743855	-0.00597943	0.177308	-0.0029972	0.686819	-0.00103275	0.636432	-0.00170466	0.402099	0.00216484	0.447037	0.00547328	0.0749563	-0.00126099	0.662853	0.0013751	0.65768	-0.000668726	0.838703	-0.0051971	0.135813	-0.00353398	0.198568	-0.00100343	0.701212	0.00258306	0.365765	0.00799938	0.000817007	0.000184369	0.942651	0.0158893	0.00507009	0.00198671	0.465721	0.0123427	0.00895399	-0.00198169	0.532314	0.00553425	0.000116763	0.00652713	0.0345567	0.00272178	0.510655	0.0133235	0.00114304	-0.0124638	0.12865	-0.00504066	0.219332	0.00156412	0.653883	-0.00141692	0.395491	0.00348189	0.390876	-0.00362507	0.399606	0.0122002	0.303595	-0.00277802	0.0524824	0.00263194	0.0139079
rs76076910	-0.0102815	0.275686	-0.00319982	0.50833	0.000139182	0.979737	0.00125349	0.669596	-0.0022432	0.396244	0.000591725	0.822843	-0.00358613	0.165457	-0.00829861	0.0014429	-0.00628279	0.0141828	0.000591075	0.845785	-0.00904087	0.0101688	-0.00299459	0.401562	-0.00779716	0.000903065	0.0106823	5.08085e-05	-0.0032968	0.0972959	0.00228071	0.377798	0.00551863	0.000337711	-0.00239281	0.202	-0.00097088	0.452557	-0.00229943	0.075889	-0.00288444	0.00687466	0.00347736	0.307835	-0.00199357	0.0371675	0.0010366	0.70723	-0.000712462	0.80225	-0.000423952	0.871885	-0.000316162	0.903951	-0.00226519	0.384515	0.00215997	0.408802	0.00283857	0.236538	0.00312383	0.12666	-0.000392568	0.882375	0.00290349	0.206347	0.00217105	0.316261	-0.000987406	0.591893	-0.000434536	0.815498	0.00171994	0.544174	0.000463431	0.853764	0.00549077	0.0357845	-0.00408664	0.0685338	0.00120712	0.646421	-0.00122507	0.640952	0.00660453	1.1836e-05	-0.00226473	0.383311	0.00150211	0.336087	0.0069484	0.072141	0.00139132	0.654226	-0.00032007	0.91725	-0.0105286	0.000129168	7.11277e-05	0.981693	0.00625064	0.043516	0.00381071	0.0209202	0.00163878	0.411761	0.0018095	0.547137	-0.00286563	0.222697	8.81466e-05	0.973064	0.00094487	0.472601	-0.00038815	0.764208	-0.000588547	0.624574	-0.00266151	0.0410748	-0.000675731	0.602123	0.000940639	0.404857	0.00116532	0.371356	-0.000683589	0.498888	0.00310117	0.0195018	0.00774137	0.0328542	0.00086555	0.429352	0.000687618	0.811193	-0.000789921	0.536165	-0.000653858	0.51943	0.000268318	0.822049	-0.000384892	0.726074	-0.0035981	0.456654	-0.000721988	0.719176	0.0011073	0.609184	-0.000539578	0.860063	-0.00159833	0.709443	-0.00351457	0.00234917	-0.000857579	0.418939	-0.000179435	0.844196	-0.00191542	0.631256	-0.00607567	0.289538	-0.0048207	0.373132	-0.00021475	0.958873	0.00104917	0.615818	0.002777	0.203037	-0.00290259	0.272322	0.00721862	0.222524	-0.000980239	0.754849	0.0132517	0.160643	0.00143078	0.716479	-0.0033038	0.558095	0.00204539	0.356075	0.00523333	0.40412	0.00290095	0.196889	-0.00195917	0.465064	0.00374927	0.197961	-0.00230867	0.346511	-0.0052617	0.091519	-0.00822655	0.05526	-0.00640418	0.51217	0.0037594	0.700962	0.00492122	0.171872	-0.00413092	0.340726	-0.00982789	0.0109739	-8.68331e-05	0.886039	-0.000858891	0.294589	0.00237174	0.50165	-0.0010069	0.280999	-0.00270046	0.293644	0.000371613	0.915045	-0.00749983	0.0147121	0.00547238	0.222539	-0.00110663	0.637465	0.00136234	0.685509	-0.00318889	0.308837	-0.00275917	0.42265	-0.00166606	0.651781	0.00461385	0.0368186	-0.000327743	0.878922	-0.000148834	0.874219	-0.00145851	0.473454	0.00103137	0.52614	-0.00052478	0.898963	-0.00752431	0.208247	-0.00541173	0.0690324	-0.00202935	0.290381	0.00283329	0.467732	-0.000758911	0.592291	0.000271395	0.752166	-8.01661e-05	0.968276	-0.000691048	0.707564	-0.000720641	0.663321	-0.0021655	0.187122	0.00528153	0.418026	-0.00137962	0.387829	0.00224495	0.169514	-0.000528021	0.81015	0.00443161	0.000348822	0.00188797	0.472222	0.000980014	0.244344	0.00719448	0.149599	0.00905119	0.000977945	0.00226204	0.419195	0.000974241	0.051574	-0.00108203	0.572384	-0.000986987	0.453836	0.0020753	0.539496	-0.00831704	0.309636	-0.00625919	0.235369	0.0020475	0.676267	0.000895389	0.728849	-0.000725256	0.879187	0.00250882	0.277141	0.00170689	0.514855	-0.00118983	0.426009	-0.00346811	0.00736099	-0.00575049	0.177501	-0.00823553	0.0323514	-0.000753413	0.333383	-0.00330191	0.494031	-0.0112012	0.0963734	-5.99667e-05	0.980722	-0.00790683	0.0292502	-0.00340857	0.332632	0.000579296	0.89105	-0.00159821	0.707117	0.00149683	0.370261	-0.00140942	0.287543	0.0097934	0.00385639	0.00201034	0.697438	0.00472782	0.354525	-0.00572662	0.239941	-0.00388895	0.135396	-0.00721724	0.185653	0.00122161	0.55043	0.00326236	0.714798	-0.0082537	0.379182	0.00195287	0.636454	-0.00106976	0.784948	-0.00376275	0.690371	0.0139104	0.22005	0.00697535	0.429887	0.00397223	0.549029	0.00388833	0.63443	-0.000289598	0.965948	0.000551231	0.86334	-0.000273301	0.953337	0.00288289	0.539424	0.00905367	0.561534	-0.0106746	0.090967	-0.00423298	0.505658	-0.0103966	0.0970566	-0.00943181	0.275277	0.0190584	0.027101	0.00766973	0.321789	0.00358872	0.677458	0.00199717	0.817132	-0.00252066	0.769216	0.00384875	0.183712	0.00207422	0.634274	-5.05026e-05	0.988764	0.00392425	0.2918	0.00426817	0.1625	0.00357591	0.356975	0.000620052	0.764301	-0.00636714	0.342938	0.00287625	0.664509	0.00163187	0.418555	0.00121202	0.438518	-0.00683332	0.162675	-0.00359794	0.660554	0.000308008	0.898729	-0.00246289	0.274463	0.00270997	0.390036	0.00848439	0.0128404	-0.000212875	0.947107	0.00349746	0.309676	-0.00462331	0.204518	-0.00730424	0.0588164	-0.00142224	0.640939	-0.0033753	0.244648	0.000749856	0.812797	0.00876896	0.00092426	0.000287865	0.919212	0.0172147	0.00611806	0.00530314	0.0785819	0.00708826	0.175183	-0.00519615	0.138767	0.00651235	4.2638e-05	0.00788636	0.0211533	0.00126605	0.781982	0.0112709	0.0128259	-0.0136484	0.133264	-0.00152138	0.738316	0.00695013	0.0720696	-0.00306362	0.0967452	0.00464169	0.302514	-0.00778189	0.101499	0.0228011	0.082584	-0.0027333	0.0854005	0.000834954	0.480722
rs28693686	0.00730137	0.363164	0.000498761	0.904589	-0.000252503	0.957266	-0.0096522	0.000127513	0.0090596	6.45768e-05	0.00512153	0.0238061	0.00474578	0.032353	0.00663135	0.00299706	0.00533872	0.0150896	0.00562938	0.030752	0.00917471	0.00236064	0.00124433	0.683986	0.00409114	0.0419448	-0.00210627	0.351554	0.00356688	0.0364495	-0.00357535	0.106963	-0.00178887	0.17546	0.00443003	0.00588101	-0.000792182	0.474724	0.00166476	0.133969	0.000936916	0.305983	-0.01273	1.3529e-05	0.0021149	0.00998715	0.00188237	0.426759	-0.0024014	0.325171	0.00281238	0.212288	0.00882543	8.57033e-05	0.00475668	0.033225	0.00106603	0.634512	0.00575678	0.00512641	-0.000384434	0.826511	-0.00385287	0.0904179	0.00143163	0.467508	0.00296811	0.110099	0.00553401	0.000459238	0.00350363	0.0282747	0.00243921	0.315803	-0.014223	4.22425e-11	-0.00488775	0.0293076	0.0137676	8.32505e-13	-0.00673513	0.00283961	0.00595715	0.00818502	-0.010518	4.10367e-16	0.00166643	0.45444	0.000847131	0.527016	-0.0136658	3.72339e-05	0.0121376	4.90509e-06	0.00659901	0.0122677	0.00343874	0.143802	0.00448371	0.0908158	-0.00334195	0.207012	0.00167944	0.235246	-0.00374044	0.028889	0.00831213	0.00123537	0.00292495	0.146722	-0.000947017	0.672296	-0.00198309	0.0787472	-0.00103735	0.349977	-0.000732239	0.477768	-5.24811e-05	0.962536	-0.00249444	0.0248195	-0.00547392	1.59069e-08	-0.00425064	0.000143789	-0.00261328	0.00258333	-0.000584751	0.607567	-0.00648807	0.037233	-0.00478078	3.5657e-07	-0.00619991	0.0120699	0.0042922	8.86017e-05	0.000886362	0.308588	-0.000474747	0.642562	0.00318775	0.000722803	0.0103935	0.0121842	0.00452969	0.00858835	0.00164274	0.37626	0.00114344	0.66298	0.00511448	0.164334	0.00558897	1.70282e-08	0.0029014	0.00144443	-0.000737667	0.345907	0.00183529	0.591589	0.0196391	6.66661e-05	0.017336	0.000188774	0.0016175	0.652084	-0.000699328	0.697172	-0.00349861	0.0616743	0.00036267	0.872979	-0.00757129	0.135195	-0.000452487	0.866683	-0.00373079	0.645342	-0.00210676	0.533066	0.000610111	0.899733	-0.00257909	0.175238	0.00396913	0.460672	-0.00172836	0.370484	-0.00156072	0.497686	-0.00176662	0.479738	0.00187712	0.372	0.00393527	0.141212	0.0186386	4.20817e-07	0.0119553	0.146739	0.0194498	0.0185181	0.000304169	0.92164	4.29216e-05	0.9908	0.00460323	0.165003	-0.000554754	0.286161	-0.000159441	0.820727	-0.00409744	0.176256	0.000752286	0.348139	0.000594596	0.78763	-0.000758599	0.799739	0.0027748	0.293148	0.00886233	0.0214034	0.00153593	0.446199	0.00641961	0.0262452	-0.0018343	0.495269	0.00240816	0.414935	0.00420111	0.184955	-0.000779291	0.681243	-0.00142684	0.439639	-0.000361613	0.654428	0.000317454	0.855772	0.000792268	0.570148	-0.00297018	0.402486	0.0114763	0.0252635	-0.00114955	0.652834	-0.00202531	0.219069	-0.000792775	0.812909	0.0020498	0.0920316	0.00103975	0.158773	0.00110203	0.524226	0.00152581	0.334641	0.00294571	0.0381551	0.00309813	0.0279518	-0.00304574	0.586416	0.00166411	0.224709	-0.00153102	0.274542	-0.00538323	0.0043128	-0.00240936	0.0234038	0.0128597	1.12957e-08	-0.00045554	0.528044	0.00673484	0.115634	-0.0122538	1.90657e-07	0.00405214	0.0916233	1.12772e-05	0.979033	-0.00154158	0.348344	0.000763497	0.499271	-0.00846588	0.00358215	-0.00986776	0.1603	0.00307746	0.497255	-0.00550108	0.191387	0.000639399	0.773435	0.00694685	0.0902778	-0.00557973	0.00483039	0.00480079	0.0327283	0.000646191	0.614204	0.00423804	0.000129952	-0.00143154	0.695227	0.0147945	7.18005e-06	0.000678783	0.309564	0.00155287	0.708673	-0.00670052	0.24823	0.00279733	0.188603	0.00819581	0.0084463	0.00324756	0.282199	2.70635e-05	0.994048	0.00422803	0.246585	0.00137097	0.338953	0.0020088	0.077458	-0.00313739	0.28042	0.00220092	0.618121	-0.0016004	0.71354	0.00300606	0.470114	-0.00122412	0.582092	0.0135162	0.00370002	-0.0022001	0.208457	0.00496578	0.511897	0.0093168	0.24461	0.00855419	0.0153227	-0.00571484	0.0877906	-0.0083452	0.300791	0.00633156	0.513362	-0.00981194	0.193405	0.000693272	0.90252	-0.00497945	0.475589	-0.00508448	0.38026	-0.000131439	0.961828	0.0052059	0.19196	-0.00198514	0.620828	0.0128356	0.339147	-7.34383e-05	0.989183	0.00495728	0.363505	0.00760211	0.157255	0.00687087	0.356059	-0.0124882	0.0925413	-0.00434581	0.514496	0.003535	0.634334	0.00802078	0.280941	-0.00043242	0.953402	-0.00246237	0.322558	-0.00526702	0.15944	0.00113666	0.712385	-0.00102484	0.74879	0.000542613	0.83643	-0.000603885	0.856464	0.0019946	0.262132	-0.00500464	0.386026	-0.00260938	0.647483	0.00221335	0.201672	-2.76275e-05	0.983618	-0.00188591	0.653682	0.000282415	0.96805	0.00701287	0.000726599	0.00679662	0.000436047	0.0112253	3.30683e-05	-0.00632472	0.0301044	-0.00591325	0.031191	-0.00420613	0.153201	0.00426038	0.171395	0.00306592	0.353739	-0.00033412	0.898065	0.00387929	0.117973	0.00170992	0.528512	0.00146453	0.518845	0.00127971	0.598595	0.000938186	0.861672	0.000219623	0.932243	0.0113584	0.0113029	0.00232256	0.440129	-0.000181008	0.894458	-0.000171745	0.953308	0.0106181	0.0068695	-0.00559451	0.15024	0.000240186	0.975232	0.00467011	0.229465	-0.0136649	3.72734e-05	0.00697981	1.04292e-05	-0.00343209	0.371659	0.0103518	0.0111746	-0.00606188	0.590596	-0.000448348	0.74112	0.00231213	0.0231215
rs60917138	-0.00978683	0.250214	-0.000743607	0.86513	0.00128007	0.796268	0.000245306	0.926307	0.0015775	0.508778	0.00271747	0.254762	-0.00451095	0.0533047	-0.00546976	0.0200245	-0.00483818	0.0364335	0.00204387	0.456215	-0.00445828	0.160367	0.00137159	0.670117	-0.00312941	0.139704	0.00978143	3.96501e-05	-0.0016753	0.350668	-0.000859725	0.712596	0.00328978	0.017938	-0.00226637	0.180705	0.000544068	0.641085	-0.00154793	0.185632	-0.00133722	0.165165	-0.0040603	0.187408	-0.000860328	0.319415	0.00208628	0.402731	0.0016084	0.5313	-0.000710819	0.764593	0.00192496	0.415746	-0.000313804	0.893843	0.00127913	0.587911	0.00184007	0.395376	0.0023636	0.200516	-0.00256569	0.284116	0.00203975	0.325419	0.0024428	0.211642	-0.00212152	0.202005	-0.000789922	0.638477	-0.00072626	0.776652	0.000920205	0.685213	0.00463841	0.0494793	-0.00564299	0.00533705	0.000295407	0.901044	-0.00148176	0.53212	0.00477369	0.000452543	-0.00121593	0.604121	-0.000282654	0.841089	0.00155897	0.654948	0.00199139	0.477333	0.00167158	0.547508	-0.00629673	0.0111491	-0.000571634	0.838012	0.00535586	0.055183	0.00284084	0.056535	0.00169608	0.346724	0.00123974	0.647473	-0.00131043	0.536869	-0.000202657	0.931476	0.00146812	0.216389	0.000512241	0.661044	0.000356172	0.742902	-0.00161783	0.168986	-0.000345571	0.767734	0.000546463	0.591915	0.000502975	0.669077	6.62217e-05	0.942162	0.00217889	0.0691419	0.00513421	0.117654	0.00129541	0.190144	0.00228003	0.380379	0.00155748	0.176686	-0.000320627	0.72643	0.00106804	0.321392	-0.000446432	0.653137	-0.00315146	0.47074	0.000886884	0.625168	0.00314388	0.108563	0.00270677	0.328241	0.00370401	0.339791	-0.00159146	0.127004	-0.000751391	0.43341	-0.000576159	0.485413	0.00337574	0.349735	-0.00173987	0.737242	-0.00306467	0.531113	8.41494e-06	0.99822	-0.000152814	0.935594	0.00263353	0.181981	-0.00306986	0.198714	0.00471884	0.37714	0.00219833	0.438258	0.00838885	0.325699	0.00187652	0.598041	-0.00188477	0.711537	0.0027973	0.162654	0.00460569	0.416796	0.00135739	0.504152	-0.00202975	0.40228	0.00351487	0.181571	-0.00316663	0.15279	-0.00483232	0.0862474	-0.00503638	0.194239	-0.00517078	0.55691	0.0021343	0.808864	0.00415962	0.201482	-0.00564602	0.149755	-0.00525797	0.132253	-0.00020681	0.705755	-0.00130446	0.0783328	0.0017035	0.593424	-0.000636527	0.450931	-0.00164412	0.479426	-0.00135494	0.667031	-0.00836054	0.00263087	0.00463424	0.253208	-0.00171277	0.419742	-0.000490335	0.871939	-0.00160271	0.571569	-0.000444576	0.886366	0.000266432	0.936372	0.00331613	0.0969824	0.000533502	0.783872	-0.000214818	0.800487	0.000293853	0.873122	0.000507846	0.729553	-0.00261638	0.483739	-0.0102149	0.0587347	-0.00507663	0.0592089	-0.00125696	0.468831	0.00353177	0.316755	-3.68803e-05	0.977033	-0.000138858	0.858153	-0.000203299	0.911176	-0.00065833	0.692628	-0.000482256	0.747261	-0.00328878	0.0267041	0.00447623	0.447726	-0.000247045	0.863993	0.000504852	0.732197	-0.0013176	0.506745	0.00358648	0.00135075	-0.000168269	0.943423	0.00103341	0.17393	0.00490873	0.276097	0.00288041	0.245175	0.00601279	0.0174256	0.00101205	0.0251263	-0.0020026	0.247183	-0.00245708	0.0388871	-0.000171002	0.955394	-0.00169421	0.819202	-0.00508862	0.285863	0.00292168	0.509725	-0.00126417	0.588215	-0.00536771	0.213308	0.0031127	0.135311	0.00309503	0.190875	-0.000892122	0.508544	-0.00273614	0.01908	-0.00321909	0.40289	-0.00752677	0.0302279	-0.00050401	0.47352	-0.00692572	0.113133	-0.00201751	0.74085	0.00289285	0.196869	-0.00743701	0.0230996	-0.00286096	0.367875	0.00141681	0.710546	-0.00243272	0.526384	0.00290583	0.0541205	-0.00118373	0.322613	0.00320454	0.295133	-0.000475593	0.918804	0.00270057	0.558005	-0.00305464	0.487252	-0.00288116	0.220215	-0.00228101	0.643018	-0.000504871	0.784584	0.00377044	0.637679	-0.0128114	0.128779	0.00227497	0.540124	-0.000571673	0.871114	0.000156991	0.98523	0.0161841	0.111994	0.00893867	0.259822	0.00772327	0.194892	-0.00171954	0.815008	0.0042183	0.489038	-0.00172685	0.550461	0.0021229	0.614868	0.00295417	0.486314	0.0221246	0.117416	-0.00480646	0.399612	-0.00803625	0.16197	0.0024006	0.671511	-0.0124155	0.113795	0.0182059	0.0201204	0.01368	0.0516531	0.00605585	0.439636	-0.00082119	0.916605	0.00236195	0.762096	0.00126095	0.630598	-0.00111323	0.777965	-0.00186679	0.565447	0.00131544	0.696405	0.000320736	0.907764	0.000531006	0.87995	0.0001307	0.944374	-0.00506812	0.405015	0.0049498	0.410604	0.000765107	0.675323	-0.000461658	0.744624	-0.00597943	0.177308	-0.0029972	0.686819	-0.00102993	0.637351	-0.00170005	0.40337	0.00216819	0.446332	0.00547929	0.0746367	-0.00126088	0.662881	0.00137314	0.658138	-0.000674624	0.8373	-0.00519097	0.136275	-0.00353051	0.199009	-0.0010015	0.70176	0.00258507	0.365392	0.00799716	0.000819685	0.000184607	0.942577	0.0158606	0.00515002	0.0019835	0.466439	0.0123258	0.00904825	-0.00199157	0.530273	0.00553811	0.000115475	0.00653888	0.0342319	0.00274018	0.507797	0.0133159	0.00115047	-0.0124513	0.129033	-0.00503452	0.219886	0.00156007	0.654719	-0.00142597	0.39247	0.00348193	0.390861	-0.00362507	0.399606	0.0122315	0.302353	-0.00278008	0.052304	0.0026324	0.0138913
rs58662329	-0.00972575	0.253186	-0.000744389	0.86499	0.00128202	0.795965	0.000236816	0.928851	0.00159089	0.505191	0.00272792	0.252941	-0.00449652	0.0540733	-0.00547252	0.0199626	-0.00483231	0.036662	0.00205145	0.454551	-0.00446406	0.159829	0.00138412	0.667286	-0.00311272	0.141832	0.00977313	4.02574e-05	-0.00167932	0.349516	-0.000859274	0.712742	0.00328756	0.0180161	-0.00225458	0.182987	0.000539892	0.643651	-0.00155313	0.18416	-0.00133645	0.165412	-0.00404868	0.188677	-0.000859803	0.319713	0.00208756	0.402447	0.00162574	0.526885	-0.000703456	0.766962	0.00192913	0.414739	-0.000302945	0.897496	0.00128447	0.586355	0.00183309	0.397175	0.00235695	0.201788	-0.00256459	0.284325	0.00202709	0.328435	0.00244515	0.211207	-0.0021217	0.201969	-0.000781928	0.64188	-0.000738873	0.77288	0.000914974	0.686909	0.0046566	0.0485944	-0.00563761	0.00538115	0.000305362	0.897728	-0.00148001	0.532607	0.00476551	0.000462917	-0.00121793	0.603529	-0.000285502	0.83951	0.00156302	0.654111	0.00199602	0.476313	0.00167169	0.547485	-0.00630424	0.0110538	-0.000568498	0.83889	0.00533021	0.056361	0.00285119	0.0556445	0.00169024	0.348391	0.00124526	0.646014	-0.00129852	0.540578	-0.000191842	0.935125	0.00145955	0.219084	0.00050659	0.664556	0.00035836	0.74138	-0.00162225	0.167827	-0.000342789	0.769552	0.000539607	0.596574	0.00050149	0.669998	5.56629e-05	0.951372	0.00217375	0.0698027	0.00512148	0.118572	0.0012886	0.192488	0.00226475	0.383584	0.00155496	0.177389	-0.000319563	0.727304	0.00106971	0.320639	-0.000445996	0.653461	-0.00319497	0.464647	0.000889445	0.624177	0.0031464	0.108292	0.0027119	0.327342	0.00371287	0.338653	-0.00158925	0.127534	-0.000751339	0.433451	-0.000575858	0.485656	0.00338192	0.34887	-0.00175952	0.734391	-0.00305142	0.532899	2.9616e-05	0.993736	-0.000150441	0.936593	0.00260531	0.186721	-0.00308586	0.196401	0.00471884	0.37714	0.00221888	0.434003	0.00828929	0.33149	0.00188285	0.596818	-0.00180568	0.723142	0.00280015	0.162235	0.00462515	0.414846	0.00133758	0.510404	-0.00199953	0.409339	0.0034945	0.184129	-0.00318148	0.150888	-0.00481508	0.0873854	-0.00501933	0.195762	-0.00515915	0.557802	0.00209953	0.811921	0.00417284	0.200062	-0.00565251	0.149296	-0.00527152	0.131267	-0.000206764	0.705824	-0.00130425	0.0783885	0.00171558	0.590815	-0.00063692	0.450661	-0.00164451	0.479332	-0.00135425	0.667199	-0.00834925	0.0026668	0.00464685	0.251929	-0.00171242	0.419848	-0.000496106	0.870448	-0.00160127	0.571922	-0.000440394	0.88743	0.000281016	0.932898	0.00329359	0.0992817	0.000535536	0.783073	-0.00021465	0.800645	0.000304837	0.868425	0.000509248	0.728837	-0.00261499	0.48398	-0.0102333	0.0582858	-0.00507626	0.0592332	-0.00125763	0.468603	0.00352685	0.31744	-3.53176e-05	0.978007	-0.000137963	0.859061	-0.000198061	0.913458	-0.000681799	0.682265	-0.000479589	0.748616	-0.00328871	0.0267108	0.00447623	0.447726	-0.000254025	0.86019	0.000509871	0.72964	-0.00132151	0.505486	0.00358029	0.00137703	-0.000157146	0.947158	0.00103424	0.173589	0.00489425	0.277519	0.00288577	0.2443	0.00601411	0.0174016	0.00101217	0.0251108	-0.00200837	0.245827	-0.00245838	0.0387849	-0.000150853	0.960647	-0.00162377	0.826608	-0.00504083	0.290425	0.0029359	0.50768	-0.00128795	0.581226	-0.00533392	0.216216	0.0031108	0.135552	0.00309487	0.1909	-0.00088695	0.511008	-0.0027358	0.0190965	-0.0032046	0.405016	-0.00752213	0.0303322	-0.000506375	0.47145	-0.00692314	0.113272	-0.00203122	0.739157	0.00289285	0.196869	-0.00743701	0.0230996	-0.00286096	0.367875	0.00141681	0.710546	-0.00243272	0.526384	0.00290583	0.0541205	-0.00118373	0.322613	0.00320454	0.295133	-0.000485734	0.917081	0.00270231	0.557762	-0.00301664	0.492695	-0.00286866	0.222236	-0.00225809	0.646367	-0.000507333	0.783565	0.00377044	0.637679	-0.0128114	0.128779	0.00227497	0.540124	-0.000571673	0.871114	0.000156991	0.98523	0.0161841	0.111994	0.00893867	0.259822	0.00772327	0.194892	-0.00171954	0.815008	0.0042183	0.489038	-0.00174126	0.547145	0.00212059	0.615252	0.00296396	0.484869	0.0221246	0.117416	-0.00480646	0.399612	-0.00803625	0.16197	0.0024006	0.671511	-0.0124181	0.113723	0.0182119	0.0200802	0.0136412	0.0523209	0.0060413	0.44074	-0.000825785	0.916141	0.00235505	0.762773	0.00126415	0.629734	-0.00110959	0.778673	-0.00187226	0.564307	0.00131357	0.696816	0.000325555	0.906385	0.000517696	0.882938	0.000127074	0.945915	-0.00506812	0.405015	0.0049498	0.410604	0.000762568	0.676339	-0.000463101	0.743855	-0.00597943	0.177308	-0.0029972	0.686819	-0.00103275	0.636432	-0.00170466	0.402099	0.00216484	0.447037	0.00547328	0.0749563	-0.00126099	0.662853	0.0013751	0.65768	-0.000668726	0.838703	-0.0051971	0.135813	-0.00353398	0.198568	-0.00100343	0.701212	0.00258306	0.365765	0.00799938	0.000817007	0.000184369	0.942651	0.0158893	0.00507009	0.00198671	0.465721	0.0123427	0.00895399	-0.00198169	0.532314	0.00553425	0.000116763	0.00652713	0.0345567	0.00272178	0.510655	0.0133235	0.00114304	-0.0124638	0.12865	-0.00504066	0.219332	0.00156412	0.653883	-0.00141692	0.395491	0.00348189	0.390876	-0.00362507	0.399606	0.0122002	0.303595	-0.00277802	0.0524824	0.00263194	0.0139079
rs78885292	-0.00771896	0.558178	0.000398848	0.953412	0.00570556	0.460407	-0.00504582	0.222649	0.0021597	0.56164	7.8934e-05	0.983067	-0.0103031	0.00466586	0.00304724	0.406257	0.00745634	0.0387197	-0.00127036	0.766603	0.00290232	0.557989	-0.00254358	0.612334	0.0024981	0.449406	0.000236567	0.949188	0.00377018	0.178139	-0.00956243	0.0086999	-0.00338079	0.118945	0.00303408	0.250693	0.000899201	0.620967	-0.00169295	0.35344	-0.00263061	0.0800786	0.00551899	0.250293	-0.00094394	0.483466	0.00251639	0.517271	-0.0062433	0.118957	0.00611007	0.0990223	0.00600919	0.103404	-0.000228603	0.950312	0.00217082	0.555548	-0.0020318	0.547418	-0.0012819	0.656267	-0.00953095	0.0107595	-0.00283692	0.380643	0.00330863	0.278088	0.00396238	0.126559	-0.00203296	0.4383	0.000925172	0.816747	-0.00376998	0.286816	-0.00370921	0.313951	0.00253901	0.421644	7.04219e-05	0.98484	0.00480125	0.194377	-0.00761754	0.000334573	0.00311224	0.394914	0.00227905	0.30006	-0.00118013	0.82832	0.00703303	0.107713	0.00983966	0.0232792	0.000999977	0.796126	0.00115128	0.791843	-0.0016684	0.701873	0.00701162	0.00252333	-0.00588471	0.0362425	0.00159802	0.705361	0.00264182	0.424861	-0.00879044	0.0168011	-0.00148983	0.421016	0.00288911	0.1129	-0.000323131	0.848692	-0.00286008	0.118933	-0.00651739	0.000356204	-0.00486044	0.0022459	-0.0011747	0.522294	-0.00311503	0.0287005	-0.00107544	0.565048	-0.00332012	0.515634	-0.00315432	0.0407628	-0.00792774	0.0504107	-0.00367452	0.0410034	-0.00208909	0.143975	-0.000822841	0.624236	-0.00098789	0.524692	0.00144332	0.832799	0.000840622	0.767216	-0.00316839	0.301785	-0.0019248	0.65713	0.00606908	0.31811	0.000870612	0.592739	-0.000433766	0.772517	0.00303156	0.0190955	0.000501322	0.929342	-4.94609e-05	0.995136	0.00199244	0.794727	0.000318169	0.957206	0.00142644	0.629575	0.000288805	0.925259	0.00186451	0.617105	0.0122338	0.142619	-0.00316096	0.476611	0.0140813	0.291577	0.00394096	0.478928	0.0179577	0.0243413	0.0038812	0.215588	0.00511053	0.563954	0.00359069	0.258868	-0.00259108	0.494131	0.00455769	0.268102	0.000344689	0.920822	0.000171421	0.968967	0.0018451	0.761173	0.0181176	0.188634	-0.0103483	0.453455	-0.00617358	0.225579	-0.00325755	0.595339	-0.00241433	0.658179	-0.000659054	0.441865	0.000824387	0.476762	0.00134303	0.787854	0.00122518	0.353607	-0.000174273	0.961779	0.0033575	0.495527	0.000299247	0.94514	0.0100094	0.114723	0.0022612	0.49596	0.0103105	0.030361	-0.00385125	0.384819	-0.000841149	0.862791	-0.00370307	0.478191	0.00350643	0.262107	0.000595972	0.844667	0.0010588	0.426267	-0.000436926	0.8793	-0.00152941	0.504383	-0.00513329	0.379968	0.00661066	0.434285	-0.00414069	0.325448	-0.00239095	0.378563	-0.00342215	0.535133	0.00278963	0.163965	0.000229632	0.850172	0.000280618	0.921601	0.00462599	0.0757951	0.0010344	0.658599	0.000315508	0.891885	0.00675736	0.4631	0.000393096	0.861248	-0.0051487	0.0251322	-0.0107359	0.000524048	-0.00266272	0.127218	0.00390523	0.290991	-0.00194244	0.10126	0.012194	0.0827305	0.0039238	0.310089	-0.00516882	0.190049	0.000259497	0.712804	-0.00282902	0.294715	-0.0021241	0.252408	0.00553862	0.246399	-0.0135781	0.243834	-0.00552417	0.458689	-0.00636146	0.359353	0.00381806	0.295485	-0.000667296	0.921176	0.00176299	0.587667	0.00484237	0.189641	0.001302	0.536225	0.00160183	0.377114	-0.00325326	0.586775	-0.00100829	0.851909	0.000893966	0.415052	0.00809733	0.234126	-0.0133634	0.159562	0.000181846	0.95862	0.00068567	0.89348	-0.00530765	0.285513	0.00852499	0.153871	0.0060155	0.317232	0.00116188	0.622585	-0.00065998	0.724474	0.00715933	0.135148	-0.00162084	0.823494	0.017219	0.0163785	-0.00570657	0.404758	-0.00553708	0.130477	0.00461789	0.546417	0.00569789	0.047627	0.0105038	0.396543	0.0264959	0.0456698	0.00028234	0.961488	0.00105061	0.84981	0.0231709	0.0827797	-0.0253877	0.113346	0.0102645	0.411572	-0.0127357	0.17454	0.00937646	0.417697	-0.0099302	0.300876	-0.00159875	0.722978	0.00577706	0.376878	0.0147657	0.0247298	0.0171652	0.437344	0.00898823	0.312882	0.00461498	0.606863	-0.00528399	0.549993	0.00434786	0.719694	0.000357833	0.976378	-0.0125001	0.24939	0.00494938	0.682438	0.0101971	0.399858	-0.0110341	0.359825	-0.0078395	0.0543021	0.00056482	0.926515	-0.00538216	0.286323	-0.000866379	0.868632	0.00568084	0.186555	0.00101409	0.852779	0.00677286	0.0200082	-0.0125934	0.183452	0.0060446	0.515878	0.00675516	0.0172644	-0.00194188	0.378203	-0.00290183	0.673514	-0.00015892	0.988944	0.00840606	0.013631	0.00921196	0.00369582	0.0201818	5.612e-06	0.000796895	0.867726	-0.00369776	0.411472	-0.00532497	0.270441	0.0111245	0.0294543	-0.00212035	0.695871	-0.000264332	0.95074	0.00329422	0.418455	0.0080165	0.0723895	0.000475084	0.898589	-0.00323702	0.417191	0.000434204	0.960847	-0.000802813	0.849724	0.00963143	0.191019	0.00425533	0.388287	0.00199681	0.372841	0.00822619	0.0876223	0.000867688	0.892979	0.00382575	0.549048	0.00793801	0.531894	0.00707684	0.269214	-0.00118123	0.828162	-0.000625937	0.810408	0.0180237	0.0044248	-0.000106177	0.987328	0.0433921	0.0190329	-0.0029915	0.181317	-0.00193422	0.246233
rs58564126	-0.00978683	0.250214	-0.000743607	0.86513	0.00128007	0.796268	0.00024434	0.926596	0.00157553	0.509306	0.0027182	0.254634	-0.00450705	0.053511	-0.00547191	0.0199758	-0.00484126	0.0363144	0.00204371	0.45625	-0.00446241	0.159981	0.00137213	0.669993	-0.00312818	0.13986	0.00977909	3.98191e-05	-0.00167394	0.35106	-0.000859292	0.712734	0.00329164	0.0178732	-0.00226352	0.181254	0.000545826	0.640008	-0.00154696	0.185906	-0.00133672	0.165323	-0.00406543	0.186851	-0.000860062	0.319564	0.00208683	0.402607	0.00160962	0.530988	-0.000708699	0.765275	0.00192138	0.416614	-0.000311845	0.894501	0.00127635	0.588722	0.00183957	0.395503	0.00236306	0.200618	-0.00256799	0.283684	0.0020404	0.325265	0.00244475	0.211279	-0.0021204	0.202242	-0.000789018	0.63886	-0.000727406	0.776308	0.000921803	0.684696	0.00463875	0.049462	-0.005641	0.00535317	0.000298202	0.900113	-0.00148562	0.531051	0.00477377	0.000452437	-0.0012166	0.603921	-0.000283765	0.840472	0.00156066	0.654598	0.00198494	0.478761	0.00167145	0.547538	-0.00629452	0.0111775	-0.000573119	0.837597	0.00535795	0.0550877	0.00283872	0.0567195	0.00169386	0.347357	0.00124153	0.647001	-0.00130857	0.537448	-0.000200453	0.932219	0.00146637	0.216933	0.000513486	0.660272	0.000357198	0.742187	-0.00161622	0.169411	-0.000344223	0.768614	0.00054701	0.591545	0.000504319	0.668245	6.35053e-05	0.94453	0.00218025	0.0689688	0.00513421	0.117654	0.00129624	0.189861	0.00228235	0.379893	0.00155934	0.176169	-0.000320212	0.72677	0.00106862	0.321128	-0.000446432	0.653137	-0.00315146	0.47074	0.000886884	0.625168	0.00314388	0.108563	0.00270677	0.328241	0.00370401	0.339791	-0.00159058	0.127213	-0.000751391	0.43341	-0.000576159	0.485413	0.00337574	0.349735	-0.00173987	0.737242	-0.00306467	0.531113	8.41494e-06	0.99822	-0.000152814	0.935594	0.00263353	0.181981	-0.00306986	0.198714	0.00471884	0.37714	0.00219833	0.438258	0.00838885	0.325699	0.00187652	0.598041	-0.00188477	0.711537	0.0027973	0.162654	0.00460569	0.416796	0.00135739	0.504152	-0.00202975	0.40228	0.00351487	0.181571	-0.00316663	0.15279	-0.00483232	0.0862474	-0.00503638	0.194239	-0.00517078	0.55691	0.0021343	0.808864	0.00415962	0.201482	-0.00564602	0.149755	-0.00525797	0.132253	-0.00020681	0.705755	-0.00130446	0.0783328	0.0017035	0.593424	-0.000636527	0.450931	-0.00164412	0.479426	-0.00135494	0.667031	-0.00836054	0.00263087	0.00463424	0.253208	-0.00171277	0.419742	-0.000490335	0.871939	-0.00160271	0.571569	-0.000444576	0.886366	0.000266432	0.936372	0.00331613	0.0969824	0.000533502	0.783872	-0.000214818	0.800487	0.000293853	0.873122	0.000508726	0.729102	-0.00261638	0.483739	-0.0102149	0.0587347	-0.00507663	0.0592089	-0.00125696	0.468831	0.00353177	0.316755	-3.68803e-05	0.977033	-0.000138858	0.858153	-0.000203299	0.911176	-0.00065833	0.692628	-0.000482256	0.747261	-0.00328878	0.0267041	0.00447623	0.447726	-0.000246095	0.864511	0.000505831	0.731698	-0.00131849	0.506457	0.00358723	0.00134759	-0.000167374	0.943724	0.00103373	0.173798	0.00490378	0.276581	0.00288426	0.244544	0.00601109	0.0174573	0.00101214	0.0251145	-0.0020013	0.247489	-0.00245939	0.0387038	-0.000171002	0.955394	-0.00169421	0.819202	-0.00508862	0.285863	0.00292168	0.509725	-0.00126417	0.588215	-0.00536771	0.213308	0.00311375	0.135179	0.00309515	0.190857	-0.000891417	0.508879	-0.00273602	0.019085	-0.00320518	0.404924	-0.00752767	0.030208	-0.000506795	0.471079	-0.00691328	0.113781	-0.00204025	0.738035	0.00289285	0.196869	-0.00743701	0.0230996	-0.00286096	0.367875	0.00141681	0.710546	-0.00243272	0.526384	0.00290583	0.0541205	-0.00118373	0.322613	0.00320454	0.295133	-0.000475593	0.918804	0.00270057	0.558005	-0.00305464	0.487252	-0.00288116	0.220215	-0.00228101	0.643018	-0.000504871	0.784584	0.00377044	0.637679	-0.0128114	0.128779	0.00227497	0.540124	-0.000571673	0.871114	0.000156991	0.98523	0.0161841	0.111994	0.00893867	0.259822	0.00772327	0.194892	-0.00171954	0.815008	0.0042183	0.489038	-0.00172291	0.551371	0.00212059	0.615252	0.00296396	0.484869	0.0221246	0.117416	-0.00480646	0.399612	-0.00803625	0.16197	0.0024006	0.671511	-0.0124155	0.113795	0.0182059	0.0201204	0.01368	0.0516531	0.00605585	0.439636	-0.00082119	0.916605	0.00236195	0.762096	0.00126095	0.630598	-0.00111323	0.777965	-0.00186679	0.565447	0.00131544	0.696405	0.000320736	0.907764	0.000531006	0.87995	0.0001307	0.944374	-0.00506812	0.405015	0.0049498	0.410604	0.000765107	0.675323	-0.000461658	0.744624	-0.00597943	0.177308	-0.0029972	0.686819	-0.00103006	0.637309	-0.00170139	0.402998	0.00216971	0.446013	0.00547929	0.0746367	-0.00126088	0.662881	0.00137314	0.658138	-0.000674624	0.8373	-0.00519097	0.136275	-0.00353051	0.199009	-0.0010015	0.70176	0.00258306	0.365765	0.00799476	0.000822659	0.000184607	0.942577	0.0158665	0.00513333	0.0019835	0.466439	0.0123293	0.00902843	-0.00199157	0.530273	0.00553863	0.000115304	0.00653904	0.0342273	0.00274018	0.507797	0.0133159	0.00115047	-0.0124513	0.129033	-0.00503452	0.219886	0.00156176	0.65437	-0.00142597	0.39247	0.00348193	0.390861	-0.00362507	0.399606	0.0122398	0.302026	-0.00278008	0.052304	0.00263284	0.0138752
rs138243396	-0.0625786	0.0865049	-0.00144138	0.937709	0.00621419	0.766101	0.0143144	0.204294	0.00351363	0.729146	0.00111782	0.912167	0.0207648	0.0363365	-0.000747629	0.94042	-0.000151975	0.987668	-0.00237295	0.83887	0.00633447	0.638761	-0.0140985	0.303034	-0.0115426	0.200152	0.00420856	0.677342	0.00272834	0.720725	0.011551	0.244455	-0.00179613	0.761166	-0.00153203	0.831451	0.00526847	0.288049	-0.00977559	0.0492677	0.00328162	0.423092	-0.0136394	0.296409	0.00800164	0.0291035	-0.00182414	0.863147	-0.00400498	0.713386	-0.0103504	0.304665	-0.0107613	0.284455	-0.00685423	0.49292	-0.00556008	0.579353	-5.35286e-05	0.995359	0.00867584	0.26925	0.00469236	0.645058	0.00379223	0.66719	-0.00596575	0.472991	0.0127989	0.0703581	0.00974964	0.172745	-0.0100764	0.354866	0.00813727	0.399087	-0.00303703	0.762169	-0.00994661	0.248047	0.00138308	0.891076	0.00330185	0.743325	0.0109636	0.0581279	-0.00703581	0.480609	-0.0028078	0.639579	0.00680437	0.646384	-0.00490368	0.680793	-0.00858501	0.467392	-0.00458108	0.664174	-0.0179688	0.130709	0.00501162	0.673263	0.00785588	0.214006	-0.00452223	0.554797	-0.00597238	0.602595	-0.00220296	0.806532	0.0014648	0.883776	0.00174099	0.730407	-0.00160133	0.747324	-4.65025e-05	0.991962	0.00169264	0.735471	0.00488946	0.326172	0.000493872	0.909262	0.00425656	0.395247	-0.00206019	0.595567	-0.000275063	0.956953	-0.0141195	0.305999	0.000245594	0.953423	0.0049432	0.655515	0.00412227	0.400045	-0.00373961	0.337462	0.00900231	0.0490806	-4.16556e-05	0.992113	-0.0204943	0.27129	0.00314898	0.682959	-0.000653546	0.937856	0.00374242	0.75174	0.000913433	0.956112	-0.00670074	0.131118	-0.00359218	0.377684	0.00225832	0.522541	-0.0103398	0.502693	-0.00315425	0.886077	-0.0138642	0.506189	0.0187259	0.23587	0.0111367	0.166125	0.000399937	0.961934	0.0211642	0.0332968	-0.0204215	0.359134	0.00244711	0.836327	-0.0154559	0.663969	-0.00874212	0.555825	0.0185423	0.383203	0.0257639	0.00245133	0.0335251	0.155773	0.0171555	0.0468146	0.00877384	0.385414	3.3003e-05	0.9976	0.00185513	0.841163	-0.00313397	0.789506	-0.0274014	0.0963574	0.00534041	0.891408	-0.0460654	0.242333	-0.00275201	0.842541	0.00694062	0.677048	-0.0213604	0.150108	-0.00068656	0.767666	-0.0021433	0.495263	0.0230086	0.0896343	0.00645159	0.0718568	0.011832	0.230745	0.00407954	0.760327	-0.0110726	0.34806	-0.00789696	0.646483	0.00247551	0.783505	-0.0134539	0.297581	0.016125	0.18002	0.0063704	0.62974	0.00978702	0.489879	0.00766173	0.366577	0.0147266	0.0745078	0.00211383	0.559292	0.00285982	0.714334	0.0149325	0.0167321	0.0172372	0.277042	0.000219807	0.992347	0.0112862	0.323412	0.00716441	0.331223	0.0114017	0.446349	-0.00129709	0.811591	0.00824418	0.0124953	0.0181663	0.0189131	-0.00408182	0.563833	-0.010542	0.0971473	0.00650102	0.302226	0.0224885	0.362159	0.00621586	0.310457	0.000413057	0.947482	0.0010129	0.904614	0.0102801	0.03068	-0.0110754	0.272081	0.00583729	0.0709801	0.0136965	0.474787	0.0144544	0.17013	0.00433024	0.687301	-0.000680843	0.723168	0.00738313	0.315646	0.0153088	0.00247208	-0.000751447	0.953849	0.0437324	0.167462	0.000338597	0.986653	-0.0112782	0.548758	-0.00983693	0.321274	0.00537246	0.769194	0.011375	0.199331	0.000889499	0.929535	0.0102278	0.0746094	-0.0135035	0.00614931	-0.0230121	0.157099	-0.00153504	0.916833	-0.00048457	0.871254	-0.00150405	0.934957	-0.0104945	0.6838	0.000340243	0.97114	0.0118855	0.395964	0.0079009	0.560193	-0.0037305	0.818102	-0.0013141	0.935773	-0.00520831	0.418866	0.00103095	0.840134	0.00704981	0.589632	-0.00554117	0.779207	-0.0193609	0.322622	-0.0028003	0.880596	-0.00189802	0.848394	-0.0302637	0.14686	-0.0118995	0.127972	0.0852998	0.0143324	0.0666758	0.0683544	0.00339341	0.83352	-0.00533058	0.727858	-0.037023	0.31649	0.0108914	0.806317	-0.0373083	0.28059	0.0115177	0.655942	-0.0293738	0.357277	0.0128132	0.628702	-0.000399417	0.973969	-0.00383313	0.831267	0.0247738	0.171181	-0.00159293	0.978816	0.00981139	0.689075	0.0113959	0.644681	-0.012366	0.610691	-0.0577966	0.0722474	-0.0390795	0.222583	0.0199718	0.488075	-0.0398053	0.214919	0.0120852	0.706753	0.00574201	0.857694	-0.00858504	0.435439	-0.0200369	0.229648	0.000241021	0.985908	-0.0126246	0.372498	0.000580463	0.960173	-0.00402954	0.784979	0.00512655	0.51422	0.0574709	0.0223999	0.011888	0.636887	0.0127228	0.0979646	-0.00571012	0.337054	-0.00311052	0.867786	0.00718659	0.815009	0.00204954	0.825426	0.00109235	0.899472	0.00666575	0.581355	-0.00450876	0.731271	-0.00309929	0.801849	-0.0130901	0.32314	-0.000717328	0.959165	0.0210339	0.157387	0.00252665	0.829538	-0.013678	0.220397	-0.0205043	0.0914916	-0.00229587	0.82119	-0.00209919	0.847328	-0.0215809	0.370453	0.0022348	0.846613	-0.0251169	0.21061	-0.0126965	0.345319	0.00125357	0.837421	-0.0215053	0.101704	-0.0176065	0.317518	-0.0131176	0.451697	-0.0330822	0.347024	0.015283	0.381928	0.00680334	0.646433	-0.0177727	0.0120993	-0.02273	0.189468	-0.0136706	0.450952	-0.0594993	0.237988	-0.00224328	0.710997	0.0053691	0.237214
rs76104077	-0.0176851	0.104276	0.000762484	0.89149	-0.00484503	0.444186	0.00526239	0.12093	-0.00136994	0.653673	0.00148737	0.626109	0.00224835	0.451569	-0.0139276	3.67597e-06	-0.00623092	0.0352385	0.00259417	0.459891	-0.0127234	0.00174056	-0.00195078	0.636156	-0.00746341	0.00595595	0.00967949	0.00147956	-0.00240362	0.295261	0.000383891	0.897714	0.00738856	3.25402e-05	-0.000358683	0.868488	-0.00135373	0.36445	-0.00197741	0.186304	-0.0026775	0.0298454	0.00501915	0.202504	-0.00150714	0.172563	0.00285028	0.371122	0.00165094	0.615369	0.000504633	0.86799	-0.000196299	0.948281	0.000197988	0.947537	0.00226337	0.453719	0.00175416	0.526515	0.00413152	0.080323	0.00176145	0.565426	0.00283358	0.285662	0.00264383	0.29065	0.000418634	0.844003	0.000311376	0.884902	-0.000623762	0.848994	0.00184174	0.525974	0.0054213	0.0727102	-0.00487861	0.0597544	-0.00167493	0.581587	-0.00379546	0.210943	0.00798344	4.55395e-06	-0.00182709	0.542544	0.00159388	0.376884	0.00740047	0.0972856	-0.000854825	0.811735	0.00206079	0.562595	-0.00836587	0.00847865	-0.00069835	0.845416	0.00708174	0.0477679	0.00431451	0.0234904	0.00158203	0.492852	-0.000859451	0.804508	-0.00267394	0.324427	-0.000193919	0.948722	0.0034271	0.0241174	0.000653821	0.661828	0.000839106	0.545835	-0.00198609	0.186816	5.21255e-06	0.997222	0.00162332	0.213282	0.00246171	0.102031	0.000734734	0.529045	0.00147227	0.336981	0.00466372	0.265886	0.00144862	0.252029	0.00548197	0.0989893	-0.000778136	0.597776	-0.000465428	0.691335	-0.000466076	0.735212	-0.00156588	0.217817	-0.0025504	0.648157	-0.00342035	0.140762	0.000538751	0.829852	-0.000212411	0.952193	-0.00372908	0.452679	-0.00437679	0.00103591	-0.000394725	0.747685	-0.00121654	0.24969	-0.00363115	0.431858	-0.00430632	0.51621	-0.00833849	0.182793	-0.0086215	0.0731537	-0.00152303	0.52904	0.00359065	0.154727	-0.00318461	0.296265	0.00390581	0.566967	0.00300703	0.4062	0.00491443	0.651997	0.00221363	0.62611	-0.01066	0.101331	0.00207653	0.417882	0.00853259	0.238501	0.00400371	0.123497	-0.000190618	0.950867	0.00537045	0.109809	-0.00322941	0.25342	-0.00699909	0.0518621	-0.0133677	0.0070716	-0.00639853	0.571638	0.00519663	0.646831	0.00490975	0.238622	-0.00751895	0.133739	-0.00614343	0.169216	-0.000251706	0.719459	-0.00177112	0.0616441	0.00331805	0.416356	-0.000312508	0.772299	-0.000355497	0.904834	0.00150279	0.709125	-0.00616701	0.0828132	0.00566613	0.27474	-0.000515607	0.849396	-0.00231085	0.552574	0.00312363	0.388729	-0.000242717	0.951365	0.00278736	0.513815	0.00461711	0.0708262	-0.000515247	0.835997	-0.000471242	0.664702	0.00135519	0.564625	0.00205364	0.274435	-0.000717635	0.880677	-0.0153428	0.0265191	-0.00681146	0.0478646	-0.00251047	0.258068	0.00332783	0.460797	0.000251969	0.877816	-0.000271409	0.784798	-0.00065491	0.778747	1.23762e-06	0.999536	-0.00110719	0.563024	-0.00135524	0.475238	0.00956271	0.2038	0.000751386	0.683828	0.00312338	0.097918	0.00231186	0.362516	0.00464967	0.00116101	0.00573123	0.0588585	0.00229968	0.0180192	0.00436944	0.4486	0.00410965	0.195155	0.00513043	0.112905	0.000768289	0.183876	0.00073462	0.740022	-0.00148327	0.329776	0.0013261	0.734664	0.000983047	0.917428	-0.00056588	0.926109	0.00352199	0.534388	0.00220732	0.460063	0.00147204	0.789702	0.00340718	0.20133	-0.00116917	0.699352	0.000628345	0.715901	-0.0018769	0.208167	-0.00527469	0.282936	-0.00813648	0.0663965	-0.000638316	0.478052	-0.00158617	0.775811	-0.0112649	0.147128	0.00151881	0.59546	-0.00397024	0.344331	-0.00558792	0.170098	-0.00657911	0.179142	-0.00710658	0.149052	-0.000497329	0.797092	-0.00174999	0.254023	0.00582773	0.137561	-0.000332712	0.955681	0.00710073	0.229756	-0.000827383	0.883427	-0.00485334	0.107496	-0.0100095	0.112839	0.000184295	0.937983	0.0119598	0.243258	-0.0203755	0.0605239	0.00613601	0.1993	-0.00482188	0.287771	0.00209063	0.848456	0.0071737	0.585047	0.00854688	0.403833	-0.00170809	0.823788	0.00826265	0.382808	-0.00279777	0.721475	-0.00263024	0.476967	3.80048e-05	0.99438	0.0042337	0.435258	0.00435577	0.809335	-0.0030466	0.677018	-0.00991239	0.178436	-0.00522735	0.471252	-0.00573352	0.565662	0.0130408	0.190245	0.0134283	0.132947	0.00696667	0.484156	0.00928603	0.351813	-0.00897083	0.365787	0.00476074	0.154265	0.00178394	0.722943	0.0015864	0.701572	0.00937755	0.0290542	0.00631246	0.0735553	0.00436991	0.329484	0.00197413	0.408225	-0.00983812	0.203811	-0.00110548	0.885086	0.00274566	0.238327	0.00299714	0.0970964	-0.00241666	0.66906	-0.00432478	0.647129	-0.00323933	0.246535	-0.00275141	0.290546	0.00327368	0.368729	0.00714248	0.0696254	0.00167568	0.651009	0.00700517	0.0779707	-0.00364936	0.385722	-0.00736532	0.0988469	-0.00448922	0.202224	-0.00196631	0.557138	-0.0019511	0.593516	0.00866414	0.00460289	-0.0036009	0.271987	0.0196054	0.00687563	0.000646356	0.852699	0.0026354	0.662623	-0.00621578	0.125037	0.00406568	0.0269496	0.00971894	0.0139041	0.00661449	0.210702	0.0102205	0.0507736	-0.01711	0.102851	-0.00602281	0.253124	0.00740326	0.0971583	-0.00559022	0.00877598	0.00667813	0.199968	-0.00584007	0.287297	0.012073	0.426139	-0.002108	0.250581	0.00157775	0.248197
rs75708851	-0.0356767	0.282004	-0.0123971	0.468418	0.00106596	0.956111	0.00793681	0.443825	-0.0104638	0.261852	0.00624574	0.502866	0.000469339	0.958935	0.00439591	0.632353	0.00954686	0.29076	-0.00297558	0.781072	0.0247752	0.0458403	0.0115591	0.357314	0.0087809	0.287585	0.00134379	0.885113	-0.0036741	0.600363	-0.00126973	0.889325	-0.0026673	0.6234	-0.0117357	0.0760677	0.00404851	0.374988	-0.00469578	0.304171	0.00279639	0.457657	0.0138312	0.250673	0.00481306	0.15414	0.0104307	0.284763	-0.00257601	0.797831	0.0102571	0.268909	0.0244507	0.00818829	0.00282744	0.758445	-0.0130834	0.156496	0.00996502	0.238735	0.00331254	0.646063	-0.00758893	0.417431	0.00798222	0.32475	0.00854283	0.263566	-0.00274913	0.672209	-0.00269611	0.681557	0.00426869	0.669767	0.0112428	0.20484	-0.00374127	0.685191	0.0024481	0.757096	-0.00319914	0.730416	0.0104082	0.261328	0.00195493	0.713282	0.019975	0.0293379	0.0100179	0.06897	0.00546426	0.688554	-0.0194552	0.0757694	0.0139599	0.199094	-0.00316955	0.743981	0.00488459	0.655493	-0.00721062	0.509336	-0.00752848	0.196199	-0.00235225	0.738437	0.0106594	0.311645	-0.0112982	0.172827	-0.00808211	0.380232	-0.0151851	0.00106909	-0.0081315	0.0748383	-0.00457655	0.280332	-0.00372938	0.417651	-0.0105329	0.0212751	-0.00472343	0.235795	0.000562322	0.902686	-0.0014323	0.688314	-0.000350434	0.940388	0.00324547	0.799421	-0.00217802	0.57346	-0.0171207	0.0916669	-0.00194184	0.666417	-0.0029703	0.406859	-0.00493773	0.240924	-0.00162672	0.673945	-0.0289565	0.0896844	-0.00444378	0.529767	-0.00164997	0.829045	-0.00816637	0.449391	-0.0185115	0.221245	-0.00148702	0.715125	-0.00116148	0.755858	-0.00244605	0.447764	-0.0176303	0.210506	-0.00815945	0.686319	-0.0220168	0.248967	-0.0166693	0.258703	-0.00668581	0.363455	-0.00118792	0.877069	-0.00900505	0.334199	-0.0365945	0.0778878	-0.00578584	0.599613	0.0126038	0.705438	-0.0238334	0.0857116	-0.00891386	0.653689	-0.0101072	0.195217	-0.00641043	0.772325	-0.000822457	0.917211	0.00280171	0.766834	-0.00663388	0.5178	-0.00713726	0.408234	-0.00217484	0.843492	0.0106504	0.48112	-0.018657	0.575664	0.0154664	0.643658	-0.0166343	0.190162	0.000780004	0.959288	0.0143059	0.292464	-0.000297372	0.889127	-0.0035259	0.221503	-0.0219201	0.0774837	-0.00168864	0.607719	-0.0072277	0.424766	0.00218161	0.858905	-0.00822102	0.447716	-0.0314244	0.0466558	-0.00752753	0.362317	-0.000104215	0.992986	0.021446	0.0519114	0.00949025	0.433348	0.0146324	0.260215	0.00158905	0.838171	-0.00880452	0.245398	0.00314397	0.342309	-0.0122978	0.0861732	-0.00553933	0.333603	-0.00104867	0.942562	-0.0090563	0.666374	-5.7186e-06	0.999565	-0.00893773	0.186195	0.0240207	0.0804128	0.00203463	0.683539	0.000383344	0.899239	0.00590073	0.405715	-0.00407821	0.529566	0.00699698	0.230124	0.00442854	0.443327	0.0423581	0.0647517	-0.0100895	0.0733669	-0.00115981	0.840433	0.00430136	0.579074	0.00136218	0.755323	0.00483228	0.602001	0.00256967	0.386734	0.00566195	0.747668	0.0053885	0.577767	0.0124298	0.209099	-0.00119504	0.49789	0.00607728	0.3688	0.00282557	0.543324	0.0171004	0.157008	0.0191645	0.519157	0.0351092	0.0624243	0.00142158	0.935087	0.00795935	0.38815	0.011978	0.482224	0.00299988	0.712651	0.00513017	0.579017	-0.00646797	0.219972	0.00369538	0.418137	0.0202914	0.177957	0.00727999	0.591969	0.00370806	0.177172	-0.0411071	0.015963	-0.0195799	0.410815	0.00510007	0.554575	0.018996	0.137928	0.00948035	0.444736	0.0141362	0.342694	0.0135417	0.366287	0.0037027	0.529766	-0.00412443	0.377474	0.00932646	0.437169	-0.0239366	0.196953	-0.0127784	0.485186	-0.00218076	0.900696	0.00306563	0.742983	-0.0233668	0.232572	0.00425308	0.562686	-0.0220138	0.472201	-0.0265598	0.417831	0.00370087	0.797433	0.00615181	0.652962	-0.0255044	0.43698	-0.00361308	0.926834	-0.0444474	0.147329	0.0203107	0.380718	0.00385517	0.892468	0.0286178	0.226739	-0.00391075	0.731167	-0.0102387	0.537405	-0.00275569	0.868889	0.00787229	0.88695	-0.00961885	0.66324	0.0435835	0.0502174	-0.0265493	0.226763	0.01801	0.554677	-0.0153518	0.613662	0.00142416	0.958377	-0.00164818	0.956747	0.013059	0.667589	0.0110466	0.714784	0.0179423	0.0791975	0.0220653	0.148249	0.00561479	0.657421	0.0170437	0.194638	0.0121393	0.260528	0.00950046	0.48838	0.00433865	0.551895	0.0251895	0.288345	-0.00969705	0.678215	0.00293051	0.680498	0.00259963	0.638526	0.0183694	0.288887	-0.00800203	0.781533	-0.00345287	0.685877	-0.00570323	0.473055	0.0117141	0.291021	-0.00583872	0.622436	0.0151328	0.175558	-0.00653298	0.585819	0.0282594	0.0263005	0.0132064	0.326101	0.00461179	0.663795	-0.000397762	0.968568	0.00393449	0.725403	0.00473205	0.612372	-0.00152963	0.878462	-0.0447216	0.0433585	-0.00941727	0.377593	-0.0160153	0.385066	-0.0293618	0.0186003	-0.00534125	0.341371	-0.00257586	0.830972	-0.0184994	0.255051	-0.027864	0.0835268	0.0101702	0.750267	-0.025625	0.114449	0.00546329	0.688607	0.00641275	0.323673	-0.0165453	0.302028	-0.030475	0.0704443	0.0383486	0.408087	0.00422458	0.4518	0.00351232	0.398191
rs55824725	-0.00980501	0.249329	-0.000682955	0.876033	0.00127269	0.797408	0.000222952	0.933004	0.00158992	0.505437	0.00275388	0.248439	-0.00448722	0.0545647	-0.00549177	0.0195274	-0.00484932	0.0360001	0.00200158	0.465577	-0.00449181	0.157236	0.00135051	0.674884	-0.00314433	0.137816	0.00979384	3.87466e-05	-0.00165981	0.355127	-0.000879747	0.706202	0.00327597	0.0184221	-0.00227792	0.178484	0.000540395	0.643331	-0.00155631	0.183249	-0.00134367	0.163126	-0.00403464	0.190199	-0.000861279	0.318866	0.00207748	0.404705	0.00163399	0.524777	-0.000699776	0.768139	0.00193109	0.414251	-0.000306231	0.896387	0.00129067	0.584536	0.0018587	0.390598	0.00237722	0.197923	-0.0025515	0.286774	0.00204763	0.323542	0.00244299	0.211596	-0.00212345	0.201584	-0.000782028	0.641826	-0.000737012	0.773429	0.00092528	0.683563	0.0046561	0.0486115	-0.0056522	0.00526145	0.000298346	0.900062	-0.00149948	0.527214	0.00476136	0.00046804	-0.00123147	0.599498	-0.000280439	0.842313	0.00154603	0.65762	0.00197382	0.481216	0.00164255	0.554475	-0.00629062	0.0112258	-0.000583911	0.834578	0.00534291	0.055768	0.00285068	0.0556739	0.00171122	0.342426	0.00124188	0.646902	-0.00130305	0.539154	-0.000211276	0.928567	0.00146777	0.216485	0.000499212	0.669141	0.000354606	0.743985	-0.00161897	0.168678	-0.000348656	0.765715	0.000541693	0.595144	0.000494818	0.674124	5.91375e-05	0.948339	0.00217778	0.0692772	0.00512985	0.117955	0.00128927	0.192241	0.00226496	0.383524	0.00154579	0.179946	-0.000327613	0.72071	0.00105261	0.328418	-0.000451208	0.649659	-0.00321825	0.461368	0.000884052	0.626259	0.00314302	0.108659	0.0027198	0.325917	0.00371594	0.338235	-0.00159874	0.125265	-0.000755414	0.430932	-0.000576214	0.48537	0.00337372	0.350022	-0.00174263	0.73683	-0.00313681	0.52147	-3.77071e-05	0.992024	-0.000174308	0.926556	0.00264061	0.180788	-0.0031098	0.192917	0.00469289	0.37975	0.00222592	0.432513	0.00833755	0.328648	0.00190213	0.593039	-0.00194208	0.703166	0.00277462	0.16607	0.00457575	0.419814	0.00134992	0.506482	-0.00201243	0.406289	0.00348829	0.18488	-0.00322353	0.145531	-0.0048561	0.0846999	-0.00507545	0.190782	-0.00517078	0.55691	0.0021343	0.808864	0.00413441	0.204208	-0.00565693	0.148952	-0.00519898	0.136631	-0.000208192	0.70387	-0.00129873	0.079639	0.00166531	0.601715	-0.000640114	0.448365	-0.00163687	0.481347	-0.00137572	0.662227	-0.00838113	0.00256637	0.00467307	0.249233	-0.00172161	0.417325	-0.000481725	0.874164	-0.00160873	0.570109	-0.000456501	0.883334	0.000244884	0.941506	0.00329414	0.0992034	0.000515385	0.791029	-0.000218482	0.797149	0.000271879	0.882533	0.000492514	0.737405	-0.00263225	0.481072	-0.0102521	0.0578083	-0.00508369	0.0588461	-0.00126287	0.466721	0.00352464	0.317711	-3.70152e-05	0.976948	-0.000141453	0.855525	-0.000207334	0.909417	-0.000674367	0.685523	-0.000468151	0.754401	-0.00329857	0.026249	0.00453288	0.44198	-0.000261261	0.856246	0.000489283	0.740145	-0.00131283	0.508272	0.00358149	0.00137143	-0.000168545	0.943329	0.00103016	0.175277	0.0049103	0.275933	0.00289144	0.243358	0.00598936	0.0178646	0.00100986	0.0254401	-0.00200373	0.246906	-0.00246195	0.0384967	-0.000166242	0.956632	-0.0017537	0.812957	-0.00511211	0.283618	0.00294359	0.506531	-0.00123863	0.595756	-0.00536266	0.213714	0.00313695	0.132283	0.00308283	0.192618	-0.000885503	0.511684	-0.00274315	0.0187725	-0.00317343	0.409585	-0.00755227	0.0296692	-0.000511847	0.466658	-0.00688605	0.115198	-0.00206821	0.73457	0.00290306	0.195281	-0.00744857	0.022883	-0.00283028	0.373021	0.00145676	0.702756	-0.00241467	0.52944	0.00291574	0.0532979	-0.00119183	0.319299	0.0032139	0.29371	-0.000479748	0.918097	0.0027209	0.555045	-0.00304745	0.488275	-0.00288529	0.219554	-0.00228101	0.643018	-0.000503812	0.785024	0.0037826	0.636592	-0.0128114	0.128779	0.00227497	0.540124	-0.000571673	0.871114	0.000156991	0.98523	0.0161841	0.111994	0.00893867	0.259822	0.00772327	0.194892	-0.00171954	0.815008	0.0042183	0.489038	-0.0017066	0.555137	0.00212313	0.614824	0.00296658	0.484476	0.0221246	0.117416	-0.00476919	0.403255	-0.00800804	0.163429	0.0023393	0.679413	-0.0124083	0.11398	0.0181933	0.0201984	0.0136317	0.0524668	0.00599813	0.443978	-0.000836431	0.915058	0.00232172	0.766014	0.00126087	0.630609	-0.00112526	0.77562	-0.00182888	0.573353	0.00132279	0.694783	0.00031887	0.908295	0.000544607	0.876895	0.000104071	0.955693	-0.00507687	0.404202	0.00494325	0.411222	0.000748693	0.681891	-0.000465984	0.742307	-0.00598245	0.177078	-0.0029972	0.686819	-0.00102088	0.640302	-0.00168396	0.407822	0.00213488	0.453334	0.00551256	0.0728793	-0.00131505	0.649337	0.00136397	0.660264	-0.000693571	0.832792	-0.00515548	0.138958	-0.00350101	0.202769	-0.00102166	0.696041	0.00255866	0.370298	0.00801593	0.000796527	0.000194902	0.939379	0.0158224	0.00525721	0.00197594	0.468128	0.0123175	0.0090926	-0.00199921	0.528684	0.00553939	0.000115009	0.00654733	0.0339956	0.00275973	0.50476	0.0133642	0.00110319	-0.0125248	0.126784	-0.00503769	0.219595	0.00154713	0.657391	-0.00144505	0.386147	0.00349885	0.388563	-0.00365604	0.395578	0.0121762	0.304531	-0.00278479	0.0519027	0.00263612	0.0137537
rs114279791	0.015056	0.490751	0.00788119	0.475217	0.00332611	0.790187	0.0036021	0.590724	-0.00625924	0.299547	-0.00638654	0.289177	0.0158388	0.00721017	-0.00245294	0.679526	-0.0113341	0.0521379	-0.0072959	0.292109	-0.00888775	0.268022	-0.0168295	0.0387489	-0.00656862	0.220047	0.00486202	0.418373	-0.00399888	0.377376	0.00288113	0.624555	0.00791573	0.0240518	-0.00505317	0.236995	-0.00315948	0.284398	0.00711049	0.016004	0.00132895	0.584701	0.00414971	0.593886	0.000755599	0.729367	0.00490066	0.437075	-7.73901e-06	0.999049	0.000888682	0.882151	-0.00379692	0.525082	0.0093419	0.115629	-0.00554894	0.351771	-0.0164148	0.00267764	-0.0106059	0.0228871	0.00567403	0.347949	-0.0137825	0.00847696	-0.00284289	0.564695	0.0025647	0.541155	0.00305695	0.471363	0.00214056	0.740548	0.00738189	0.197783	0.00214694	0.718655	-0.00678157	0.184669	0.00879667	0.142459	-0.0137087	0.0220394	0.00401213	0.242655	-0.00492479	0.405557	0.00425319	0.231959	0.0137842	0.11748	-0.000383796	0.956789	-0.0155538	0.0268591	-8.76738e-05	0.988846	-0.0055616	0.431416	-0.00470565	0.504988	0.0079474	0.0342731	0.00180754	0.691602	-0.00270718	0.69229	-0.00242828	0.650335	0.00830007	0.162963	0.00559054	0.0623464	0.000390805	0.894564	0.00971326	0.000398289	0.00197726	0.505442	0.00523049	0.0766906	0.00344877	0.180466	0.00385775	0.19429	0.00211921	0.357681	-0.00499767	0.0986352	0.000562541	0.945835	0.00320416	0.199259	0.00854878	0.192817	-0.00155695	0.592567	0.00326875	0.157764	0.00362973	0.18188	-0.000386369	0.877455	-0.0125477	0.255811	-0.00330465	0.470841	-0.00161932	0.744838	-0.00616344	0.380612	-0.0214286	0.0297298	-0.00271276	0.302981	-2.70876e-05	0.991074	-0.00107731	0.607512	-0.0221694	0.0156238	-0.0279635	0.0326935	-0.0156202	0.20646	-0.00813	0.392798	0.00276169	0.562817	0.00267096	0.59163	-0.00104515	0.862647	0.0038448	0.774661	0.0042663	0.549968	-0.0265647	0.217218	-0.00306383	0.732362	-0.0367756	0.00424228	-0.00134164	0.790779	-0.00409897	0.773928	0.00106374	0.835721	0.013956	0.0223704	-0.00561476	0.397359	-0.00404987	0.46822	-0.010411	0.143174	-0.0171333	0.0802469	-0.0320782	0.150268	-0.0175434	0.43373	0.00221057	0.787973	-0.00880746	0.373584	-0.00130453	0.88253	-0.00198687	0.150883	0.00202576	0.27865	0.0117027	0.146407	-0.000295314	0.889825	-0.00884646	0.131922	-0.00799457	0.314709	-0.00631117	0.368713	0.0143602	0.160838	-0.00993814	0.063702	-0.00688711	0.369869	0.000980924	0.890921	-0.00889168	0.257528	-0.00824661	0.327674	-0.00323975	0.520747	-0.00590686	0.228702	-0.000918413	0.668345	0.00329523	0.47777	0.00348509	0.347408	-0.00906065	0.336826	-0.0199334	0.143331	-0.00814659	0.230621	-0.00514889	0.240007	0.00114502	0.897739	0.00439493	0.174173	-0.00161558	0.410246	0.00181206	0.693658	0.00151333	0.718873	0.00357558	0.343875	-0.00291238	0.437004	0.0207102	0.161447	0.00314917	0.387391	0.00191618	0.606842	0.0112608	0.0245472	-3.95182e-05	0.988834	-0.0111225	0.063096	0.00179861	0.348388	-0.00849519	0.455613	0.018185	0.00372719	0.00296351	0.643457	0.000409795	0.719696	-0.00011552	0.978895	-0.00310873	0.300562	-0.00260056	0.735886	0.0199709	0.284377	-0.00438525	0.7153	0.00815991	0.465475	0.000225141	0.969523	0.00844813	0.437276	0.00547607	0.298033	0.00722563	0.226394	-0.00249671	0.463537	-0.00456392	0.124383	0.0118103	0.227717	-0.014218	0.107721	-0.00292867	0.0990381	0.0115033	0.298442	0.0101522	0.51047	0.00468304	0.408542	-0.00410846	0.616564	-0.00863942	0.278247	0.00848148	0.376488	0.00386436	0.688631	-0.00308901	0.41405	-0.00795895	0.00801228	2.06665e-05	0.997862	0.00231764	0.844746	-0.00295463	0.800542	-0.00269663	0.809077	0.0086612	0.145996	-0.017714	0.156686	0.00441165	0.347179	-0.0127049	0.535793	0.00380751	0.856198	-0.00498916	0.590581	0.000346601	0.96858	0.00410227	0.846784	-0.00997124	0.695781	0.0412956	0.0375902	-0.0214667	0.149865	-0.00502832	0.784449	0.00820655	0.58969	0.00665508	0.360896	0.00291703	0.784951	0.00177122	0.86918	-0.0104711	0.77245	0.00225791	0.875143	-0.0139727	0.334972	-0.00410035	0.77397	0.0147549	0.452523	-0.00209413	0.914898	-0.00598644	0.73389	-0.00361078	0.853974	-8.66034e-05	0.996482	-0.00464391	0.812114	0.00686198	0.298548	0.00673149	0.499176	-0.00540992	0.508115	-0.0070016	0.409362	0.00264423	0.704238	0.00296618	0.737458	-0.00173136	0.713118	-0.0142878	0.350385	-0.00142777	0.925167	-0.00379182	0.409174	-0.00415611	0.243555	0.0216268	0.053275	0.00969782	0.608463	-0.00723114	0.189708	-0.000602854	0.906565	-0.0111684	0.12097	0.000347167	0.964419	0.00336084	0.646186	-0.00602541	0.443035	0.00181683	0.826987	-0.0039172	0.657015	-0.00904238	0.193839	-0.0138203	0.0368768	-0.00631288	0.381033	-0.0090915	0.13214	-0.00532161	0.411843	0.000238019	0.986736	-0.00102006	0.88238	-0.0216836	0.0690996	-5.6071e-05	0.994438	-0.00726674	0.0450126	0.000132071	0.986478	0.00744897	0.475122	-0.0117741	0.254163	0.0267882	0.203511	0.00349087	0.736032	0.0137831	0.117507	-0.00441634	0.294147	-0.000289372	0.977476	-0.010222	0.347004	-0.0094892	0.751365	0.00265061	0.463788	0.0017939	0.506233
rs55916509	0.00435035	0.807376	-0.00291857	0.754638	-0.0102999	0.330016	-0.00654321	0.242341	0.0100518	0.0459636	0.00907965	0.0710527	-0.00875895	0.0754018	-0.000333145	0.946503	0.007162	0.142233	0.0035772	0.536498	0.0156792	0.0193567	0.0124578	0.0662587	0.015076	0.000732353	0.00476224	0.343117	0.000880704	0.816131	-0.00356857	0.468776	-0.00950909	0.0011884	0.000437431	0.902563	0.000470343	0.848407	0.00227095	0.35745	0.00474856	0.0195268	-0.0233972	0.000324723	0.00465091	0.0108586	0.00990271	0.0602508	0.00657246	0.225793	0.00429348	0.391388	0.011985	0.0163051	0.00529644	0.285818	0.00351892	0.479905	0.00145556	0.750041	-0.000370414	0.924257	-0.00202908	0.688047	0.00296003	0.498818	0.00645544	0.117752	0.00241735	0.490856	0.00185064	0.601913	-0.00545179	0.312988	0.00205441	0.667892	-0.00442111	0.374978	-0.0060752	0.155226	-0.00183035	0.715046	-0.00624619	0.212012	-0.00347901	0.225849	0.00432157	0.382476	-0.00200097	0.501209	-0.0177285	0.0160274	0.00537818	0.360912	0.00739845	0.205066	0.00435738	0.40316	-0.00280348	0.633139	-0.000126049	0.982859	-0.000379067	0.904158	-0.000927162	0.807403	-0.000526807	0.926639	0.00315324	0.481285	-0.00207539	0.6764	0.00528394	0.0351041	0.005103	0.038488	0.00109118	0.633816	0.00163279	0.510285	0.00228099	0.355511	0.00104407	0.627428	-0.000628359	0.80018	0.00288209	0.134997	-3.9062e-05	0.987683	-0.00130438	0.85125	0.00184819	0.376096	0.00723701	0.186916	0.00767776	0.00160299	0.000795574	0.680833	0.00243959	0.283067	0.000835052	0.691573	-0.007199	0.436776	0.00583431	0.129298	0.0144077	0.000531942	0.0136723	0.0200146	0.0197781	0.0163674	0.00599963	0.00638463	0.000724169	0.721584	-0.00114764	0.512786	0.020493	0.00752296	0.00906286	0.40934	0.00186644	0.857162	0.00195255	0.807166	-0.000701069	0.861155	-0.000276042	0.947221	-0.00538803	0.287243	-0.00577237	0.610726	0.00872894	0.147708	-0.0110305	0.543315	0.00450978	0.550612	0.0052257	0.629655	0.00436204	0.304074	0.00651223	0.58942	-0.00331927	0.440671	-0.00217369	0.673246	-0.00313297	0.575507	-0.00144488	0.758773	-0.00100888	0.866186	0.00683731	0.405517	0.0170153	0.360814	0.00252983	0.892284	0.00181059	0.792976	-0.0066131	0.425954	0.00845339	0.253181	-5.56118e-05	0.961763	-0.00232813	0.137801	0.00402551	0.55158	0.00132024	0.46067	0.00315495	0.521878	-0.00351516	0.598427	-0.00707151	0.230144	8.50722e-05	0.992102	-0.00452433	0.314415	-0.0137518	0.0329196	-0.000680902	0.909685	0.00401606	0.542391	0.00488864	0.489447	-0.00117959	0.780595	0.00176452	0.668668	-0.000140094	0.93804	0.00605981	0.120292	0.00173471	0.575603	-0.0093342	0.238277	-0.0125568	0.272509	0.00146825	0.796838	0.00315318	0.391249	-0.00018837	0.979906	0.00408925	0.131921	-0.00237356	0.149366	0.000652579	0.865811	-0.00202925	0.565317	0.00121265	0.702087	-0.00638104	0.0424577	0.00773716	0.535513	0.00386547	0.204078	0.00135579	0.663023	-0.00326336	0.435902	-0.000423621	0.85773	-0.00365116	0.465558	0.00255296	0.111418	-0.00252326	0.790711	-0.0238062	5.24468e-06	0.0193817	0.000285583	0.000381868	0.688956	-0.00280288	0.442713	-0.00770676	0.00214432	-0.00909252	0.161909	0.0133052	0.394805	-0.00117854	0.907401	0.00121814	0.897359	0.000256038	0.958849	-0.00677265	0.459943	-0.00176026	0.689015	0.0106814	0.0324452	0.000403557	0.887314	0.000976542	0.689964	0.0101175	0.210838	-0.00549396	0.45139	-0.00132407	0.372313	-0.00468181	0.61585	0.0188892	0.146694	0.00961741	0.0424153	-0.00846438	0.221967	0.0074926	0.265754	0.000999406	0.901523	0.00143362	0.859933	0.00922678	0.00390955	0.00221722	0.382019	-0.0217355	0.000798457	-0.0146639	0.132889	-0.00626164	0.515937	0.00454228	0.621422	-0.000240084	0.961069	0.0174068	0.090215	-0.00111451	0.772817	0.00840669	0.614187	-0.0252714	0.150787	0.00203869	0.792621	-0.0010061	0.891236	-0.0125328	0.479235	0.035308	0.0966579	0.005885	0.722101	0.00847723	0.495472	-0.0102423	0.504409	0.0130255	0.306378	-0.0074666	0.220806	0.00620232	0.486503	-0.000533955	0.952505	0.0163642	0.587189	0.0258272	0.030697	-0.0176541	0.142437	0.0380096	0.0013575	-0.0139443	0.410166	0.000462862	0.978158	0.00498624	0.742157	0.022708	0.178844	-0.0174006	0.303415	0.0353541	0.0356243	-0.00536435	0.335441	-0.00836781	0.318232	-0.00350673	0.611404	-0.00873004	0.222764	-0.00658523	0.262992	-0.00575584	0.441082	-0.00642755	0.106366	0.00384578	0.76781	0.00918481	0.474263	-0.00457886	0.237973	-0.00672365	0.0255133	-0.00714662	0.445749	-0.00929992	0.559013	-0.00427097	0.354301	0.00478601	0.265074	0.000522749	0.930711	-0.0015696	0.808138	-0.0043565	0.473434	-0.00849216	0.192842	0.00923508	0.181688	0.00457006	0.532758	-0.00646457	0.263336	0.00278033	0.613167	0.00260177	0.66523	0.00125664	0.803209	0.00349892	0.516997	0.017286	0.14858	0.00153571	0.788834	0.0276905	0.00547154	0.00429855	0.51982	0.00395085	0.192318	-0.00232249	0.721511	0.00208242	0.811772	0.0143788	0.0965885	0.00117277	0.945647	-0.0202751	0.017957	-0.0177294	0.0160217	0.00174101	0.622156	-0.00761717	0.36879	0.00937656	0.302838	-0.0296192	0.236773	0.000315313	0.915983	0.00673454	0.00303221
rs78223691	0.00290343	0.902166	0.00213059	0.863884	-0.0179677	0.201783	-0.0110938	0.139977	0.0168316	0.0128439	0.00644081	0.340538	0.00250506	0.704842	-0.00856071	0.19892	-0.00465152	0.477696	0.00858328	0.269282	-0.00948765	0.291637	0.00739349	0.418187	0.00324553	0.589108	-0.0033929	0.61485	0.00705191	0.165526	-0.0187211	0.00465381	-0.00532093	0.176635	0.00536323	0.263591	0.00168995	0.609078	-0.002074	0.53132	-0.00337258	0.216623	-0.0108068	0.215607	-9.31561e-05	0.969657	-0.00730565	0.300808	0.00168808	0.816398	0.00712021	0.289597	0.00191289	0.775336	0.0132003	0.0475506	0.000204145	0.975643	0.0102346	0.0952109	-0.00132402	0.800185	-0.00164481	0.808508	-0.00209162	0.721915	-0.00220592	0.690578	0.0106311	0.0240516	0.00558142	0.241508	-0.000815987	0.910415	-0.0117367	0.0681927	-0.0100052	0.134818	0.00579147	0.312847	-0.00163534	0.807996	-0.00276266	0.680953	-0.00734746	0.0567743	0.00790208	0.234475	0.000575839	0.885391	-0.0289218	0.00342959	0.01674	0.0337407	-0.0024153	0.757423	0.0141029	0.0434365	0.00716858	0.362525	0.00179473	0.819459	-0.00228731	0.586704	-0.00647005	0.204801	0.00930031	0.22585	0.00385218	0.521279	0.000224056	0.973237	-0.00211411	0.529678	-0.000928232	0.779269	-0.000122112	0.968306	0.0078869	0.0180124	-0.00232834	0.482212	-0.000643328	0.823772	0.00051218	0.87795	-0.00239489	0.354014	-0.00218303	0.520396	-0.0251895	0.00706732	-0.00382115	0.172257	0.0023197	0.752368	0.00145777	0.655356	0.000380764	0.883352	0.00257485	0.398632	0.0020803	0.4591	0.0175234	0.154671	0.00597462	0.244881	0.00229172	0.673406	0.0117511	0.126257	0.00257754	0.810746	0.00280826	0.341836	0.00377099	0.164854	-0.000426179	0.852473	0.0109187	0.275577	0.0484229	0.000971032	0.0403653	0.00343899	-0.00794225	0.459816	0.000810193	0.879768	-0.00488096	0.381177	-0.00221262	0.742925	-0.0352878	0.0188532	-0.00505409	0.52752	-0.042364	0.0783471	-0.0138717	0.16657	-0.0115152	0.42292	0.00268125	0.636361	-0.0237167	0.137402	0.00350679	0.542133	0.00242433	0.722554	-0.0108807	0.142683	0.00562455	0.367507	0.00395208	0.618516	0.00981293	0.371515	-0.00620994	0.800484	-0.000846335	0.972708	-0.00976092	0.289587	-0.00515194	0.64262	0.00124872	0.899421	-0.000361428	0.815697	-0.00193779	0.35594	-0.00829926	0.35811	-0.000630317	0.791968	0.00165302	0.801623	-0.0139239	0.118437	0.00595841	0.448939	0.0230997	0.0441284	-0.00378877	0.528605	0.00454349	0.597799	-0.0181119	0.0239134	-0.00765553	0.384699	-0.00909451	0.335933	-0.00272329	0.630037	-0.00496764	0.367246	-0.00633102	0.00851526	-0.00341362	0.512696	-0.0015732	0.705486	-0.00414785	0.695034	0.0309049	0.0433155	-0.00296281	0.697452	-0.00150438	0.7596	-0.00964063	0.333791	0.000480425	0.894597	0.000467107	0.831823	0.00072929	0.887584	0.00299519	0.52521	-0.00463806	0.273249	0.000103554	0.98033	-0.0125069	0.451946	-0.00164107	0.688279	-0.00804035	0.0543162	-0.00879635	0.11826	0.00234475	0.459542	0.000395583	0.95304	0.00361752	0.0930663	-0.00238104	0.852061	-0.0164182	0.0190319	0.00297547	0.677495	0.00157917	0.216391	-0.00364107	0.457817	-0.00722821	0.0319867	-0.00583506	0.503212	-0.056446	0.00792341	0.0137945	0.310385	-0.020522	0.103568	-0.0166171	0.0125771	-0.0100012	0.416194	-0.0136788	0.0205396	0.00447172	0.504823	0.00136138	0.721757	0.00581526	0.0778542	-0.00346366	0.750483	0.0312526	0.00147215	-0.000601368	0.762802	-0.0228868	0.0649654	-0.0121671	0.482567	-0.00343373	0.590262	0.018537	0.0458139	0.0134445	0.135809	0.00290977	0.787889	0.00153907	0.887468	0.00481347	0.260481	-0.00252246	0.4575	-0.00702684	0.418284	0.00738807	0.572596	-0.00887585	0.492122	-0.0172242	0.162899	-0.00452633	0.492542	0.0152236	0.270333	-0.00424691	0.412857	0.0243772	0.275496	0.00655512	0.78332	-0.00566809	0.589765	0.0015182	0.879027	-0.0204736	0.394359	0.0221592	0.444242	-0.0187251	0.405844	0.010666	0.526737	0.0217668	0.294525	0.0120633	0.48512	0.0098154	0.23146	-0.00172364	0.884659	-0.0028014	0.814679	-0.0617105	0.117	-0.0387608	0.0158527	0.00692732	0.668505	0.00610661	0.701793	-0.0198708	0.383881	0.0383304	0.0917887	0.0366051	0.0732066	0.0101832	0.655024	0.0330783	0.146404	0.0195514	0.388365	0.00117997	0.874612	0.0193471	0.084668	-0.00373115	0.6874	0.00301654	0.753813	-0.00412581	0.601441	-0.00940186	0.349062	-0.00777475	0.145361	0.00261815	0.882024	0.0103635	0.550332	-0.0039665	0.446082	-0.000437366	0.913718	-0.0100548	0.421778	0.039855	0.0621126	0.00224213	0.717269	-0.0018653	0.746261	0.0144779	0.0721429	0.0037836	0.662087	0.00347146	0.670094	-0.00876697	0.315784	-0.00482967	0.600468	0.0177432	0.0707186	0.0104877	0.175655	-0.00179482	0.80755	0.00266654	0.741739	0.0172149	0.0110108	0.00979274	0.176701	0.0311157	0.0527269	0.00413098	0.591053	-0.00977252	0.46463	-0.0127764	0.154233	0.005519	0.175041	0.000533115	0.951411	0.0104401	0.371837	0.00209558	0.856308	-0.041325	0.0693917	0.00695494	0.546609	-0.0289227	0.00342851	0.00383197	0.416837	-0.00913131	0.422989	0.0271647	0.0252446	0.00102063	0.975776	-0.00676576	0.0949181	-0.00102365	0.736509
rs62252875	-0.00978683	0.250214	-0.000743607	0.86513	0.00128007	0.796268	0.00024434	0.926596	0.00157553	0.509306	0.0027182	0.254634	-0.00450705	0.053511	-0.00547191	0.0199758	-0.00484126	0.0363144	0.00204371	0.45625	-0.00446241	0.159981	0.00137213	0.669993	-0.00312818	0.13986	0.00977909	3.98191e-05	-0.00167394	0.35106	-0.000859292	0.712734	0.00329164	0.0178732	-0.00226352	0.181254	0.000545826	0.640008	-0.00154696	0.185906	-0.00133672	0.165323	-0.00406543	0.186851	-0.000860062	0.319564	0.00208683	0.402607	0.00160962	0.530988	-0.000708699	0.765275	0.00192138	0.416614	-0.000311845	0.894501	0.00127635	0.588722	0.00183957	0.395503	0.00236306	0.200618	-0.00256799	0.283684	0.0020404	0.325265	0.00244475	0.211279	-0.0021204	0.202242	-0.000789018	0.63886	-0.000727406	0.776308	0.000921803	0.684696	0.00463875	0.049462	-0.005641	0.00535317	0.000298202	0.900113	-0.00148562	0.531051	0.00477377	0.000452437	-0.0012166	0.603921	-0.000283765	0.840472	0.00156066	0.654598	0.00198494	0.478761	0.00167145	0.547538	-0.00629452	0.0111775	-0.000573119	0.837597	0.00535795	0.0550877	0.00283872	0.0567195	0.00169386	0.347357	0.00124153	0.647001	-0.00130857	0.537448	-0.000200453	0.932219	0.00146637	0.216933	0.000513486	0.660272	0.000357198	0.742187	-0.00161622	0.169411	-0.000344223	0.768614	0.00054701	0.591545	0.000504319	0.668245	6.35053e-05	0.94453	0.00218025	0.0689688	0.00513421	0.117654	0.00129624	0.189861	0.00228235	0.379893	0.00155934	0.176169	-0.000320212	0.72677	0.00106862	0.321128	-0.000446432	0.653137	-0.00315146	0.47074	0.000886884	0.625168	0.00314388	0.108563	0.00270677	0.328241	0.00370401	0.339791	-0.00159058	0.127213	-0.000751391	0.43341	-0.000576159	0.485413	0.00337574	0.349735	-0.00173987	0.737242	-0.00306467	0.531113	8.41494e-06	0.99822	-0.000152814	0.935594	0.00263353	0.181981	-0.00306986	0.198714	0.00471884	0.37714	0.00219833	0.438258	0.00838885	0.325699	0.00187652	0.598041	-0.00188477	0.711537	0.0027973	0.162654	0.00460569	0.416796	0.00135739	0.504152	-0.00202975	0.40228	0.00351487	0.181571	-0.00316663	0.15279	-0.00483232	0.0862474	-0.00503638	0.194239	-0.00517078	0.55691	0.0021343	0.808864	0.00415962	0.201482	-0.00564602	0.149755	-0.00525797	0.132253	-0.00020681	0.705755	-0.00130446	0.0783328	0.0017035	0.593424	-0.000636527	0.450931	-0.00164412	0.479426	-0.00135494	0.667031	-0.00836054	0.00263087	0.00463424	0.253208	-0.00171277	0.419742	-0.000490335	0.871939	-0.00160271	0.571569	-0.000444576	0.886366	0.000266432	0.936372	0.00331613	0.0969824	0.000533502	0.783872	-0.000214818	0.800487	0.000293853	0.873122	0.000508726	0.729102	-0.00261638	0.483739	-0.0102149	0.0587347	-0.00507663	0.0592089	-0.00125696	0.468831	0.00353177	0.316755	-3.68803e-05	0.977033	-0.000138858	0.858153	-0.000203299	0.911176	-0.00065833	0.692628	-0.000482256	0.747261	-0.00328878	0.0267041	0.00447623	0.447726	-0.000246095	0.864511	0.000505831	0.731698	-0.00131849	0.506457	0.00358723	0.00134759	-0.000167374	0.943724	0.00103373	0.173798	0.00490378	0.276581	0.00288426	0.244544	0.00601109	0.0174573	0.00101214	0.0251145	-0.0020013	0.247489	-0.00245939	0.0387038	-0.000171002	0.955394	-0.00169421	0.819202	-0.00508862	0.285863	0.00292168	0.509725	-0.00126417	0.588215	-0.00536771	0.213308	0.00311375	0.135179	0.00309515	0.190857	-0.000891417	0.508879	-0.00273602	0.019085	-0.00320518	0.404924	-0.00752767	0.030208	-0.000506795	0.471079	-0.00691328	0.113781	-0.00204025	0.738035	0.00289285	0.196869	-0.00743701	0.0230996	-0.00286096	0.367875	0.00141681	0.710546	-0.00243272	0.526384	0.00290583	0.0541205	-0.00118373	0.322613	0.00320454	0.295133	-0.000475593	0.918804	0.00270057	0.558005	-0.00305464	0.487252	-0.00288116	0.220215	-0.00228101	0.643018	-0.000504871	0.784584	0.00377044	0.637679	-0.0128114	0.128779	0.00227497	0.540124	-0.000571673	0.871114	0.000156991	0.98523	0.0161841	0.111994	0.00893867	0.259822	0.00772327	0.194892	-0.00171954	0.815008	0.0042183	0.489038	-0.00172291	0.551371	0.00212059	0.615252	0.00296396	0.484869	0.0221246	0.117416	-0.00480646	0.399612	-0.00803625	0.16197	0.0024006	0.671511	-0.0124155	0.113795	0.0182059	0.0201204	0.01368	0.0516531	0.00605585	0.439636	-0.00082119	0.916605	0.00236195	0.762096	0.00126095	0.630598	-0.00111323	0.777965	-0.00186679	0.565447	0.00131544	0.696405	0.000320736	0.907764	0.000531006	0.87995	0.0001307	0.944374	-0.00506812	0.405015	0.0049498	0.410604	0.000765107	0.675323	-0.000461658	0.744624	-0.00597943	0.177308	-0.0029972	0.686819	-0.00103006	0.637309	-0.00170139	0.402998	0.00216971	0.446013	0.00547929	0.0746367	-0.00126088	0.662881	0.00137314	0.658138	-0.000674624	0.8373	-0.00519097	0.136275	-0.00353051	0.199009	-0.0010015	0.70176	0.00258306	0.365765	0.00799476	0.000822659	0.000184607	0.942577	0.0158665	0.00513333	0.0019835	0.466439	0.0123293	0.00902843	-0.00199157	0.530273	0.00553863	0.000115304	0.00653904	0.0342273	0.00274018	0.507797	0.0133159	0.00115047	-0.0124513	0.129033	-0.00503452	0.219886	0.00156176	0.65437	-0.00142597	0.39247	0.00348193	0.390861	-0.00362507	0.399606	0.0122398	0.302026	-0.00278008	0.052304	0.00263284	0.0138752
rs62252876	-0.00974393	0.252294	-0.000694454	0.873963	0.00129052	0.794633	0.000219554	0.934024	0.00160907	0.500326	0.00276946	0.245776	-0.00446936	0.0555362	-0.00548541	0.0196701	-0.00483458	0.0365696	0.00201257	0.463135	-0.00448929	0.157473	0.00136957	0.670567	-0.00312834	0.139833	0.00978455	3.9414e-05	-0.00166708	0.353029	-0.000875742	0.707481	0.00327195	0.0185674	-0.00226659	0.180657	0.000533893	0.647333	-0.00156112	0.181905	-0.00133862	0.164715	-0.00403385	0.19029	-0.000855759	0.321983	0.00210678	0.398116	0.00164909	0.520959	-0.000696446	0.769213	0.00195335	0.408895	-0.000302956	0.89749	0.0012933	0.583774	0.00185282	0.392104	0.00237034	0.199228	-0.00255025	0.287015	0.00203799	0.32583	0.00245003	0.210286	-0.00211851	0.202638	-0.00076621	0.648581	-0.000746876	0.770483	0.000918381	0.685799	0.00466368	0.0482482	-0.00563926	0.00536666	0.00031653	0.894007	-0.00149799	0.527629	0.00474711	0.000486818	-0.00124063	0.596788	-0.000286103	0.839173	0.00154801	0.657214	0.00199258	0.477064	0.00164253	0.554486	-0.00630091	0.0110945	-0.000582539	0.834964	0.0053125	0.0571796	0.00286455	0.0544979	0.00171241	0.342093	0.00124403	0.646336	-0.00128755	0.543996	-0.000202898	0.931393	0.00146225	0.218221	0.000493509	0.672703	0.000359066	0.740883	-0.00162156	0.168	-0.000345512	0.767769	0.000537623	0.597917	0.000492067	0.675835	4.94024e-05	0.956834	0.00217213	0.0700042	0.00513458	0.117624	0.0012802	0.195392	0.00224627	0.387466	0.0015452	0.180117	-0.000329122	0.71948	0.00105354	0.327997	-0.000451014	0.649808	-0.00326441	0.454978	0.000886365	0.625364	0.00314553	0.108388	0.00272493	0.325022	0.00372481	0.3371	-0.00159956	0.125075	-0.00075528	0.431024	-0.000575912	0.485613	0.00337989	0.349156	-0.00175682	0.734773	-0.00312679	0.522813	-2.77224e-05	0.994136	-0.000174686	0.926399	0.00262085	0.184086	-0.00312059	0.191396	0.00471328	0.377686	0.00225521	0.426499	0.00822042	0.335506	0.00192029	0.589529	-0.00185925	0.715273	0.00278329	0.164761	0.00459063	0.418322	0.00133393	0.51154	-0.00199535	0.410302	0.00347361	0.186751	-0.00323465	0.144164	-0.00482885	0.0864737	-0.00506035	0.192116	-0.00515915	0.557802	0.00209953	0.811921	0.00415401	0.202082	-0.00565929	0.148792	-0.0052193	0.135114	-0.000208244	0.703806	-0.00129881	0.0796273	0.00169204	0.595904	-0.000631554	0.454468	-0.00162963	0.483298	-0.00137747	0.66183	-0.00837133	0.00259695	0.00467368	0.249182	-0.00172266	0.417053	-0.000485077	0.873298	-0.00160967	0.569892	-0.000446556	0.885861	0.000282437	0.932557	0.0032716	0.101544	0.000517417	0.790229	-0.000218537	0.797104	0.000281038	0.878609	0.000501669	0.732712	-0.00259869	0.48669	-0.0102614	0.0575883	-0.00508579	0.0587474	-0.00126486	0.466031	0.00352212	0.318069	-3.59842e-05	0.977591	-0.00014071	0.856279	-0.000203988	0.910875	-0.000698661	0.674839	-0.00046624	0.755377	-0.00330019	0.0261788	0.00453063	0.44221	-0.000259689	0.857103	0.000499057	0.735151	-0.00131145	0.508723	0.00358002	0.00137787	-0.000156791	0.947275	0.00103253	0.174291	0.00488471	0.278449	0.00289119	0.243404	0.00599958	0.0176715	0.00100939	0.0255101	-0.00201136	0.245113	-0.00246032	0.0386269	-0.000153463	0.959965	-0.0016048	0.828592	-0.00505482	0.289064	0.00296133	0.503986	-0.00126519	0.587906	-0.00534029	0.215645	0.00313268	0.132815	0.00308083	0.192911	-0.000883671	0.512562	-0.00274293	0.0187839	-0.00317285	0.409678	-0.00754673	0.0297915	-0.000509296	0.468886	-0.00689026	0.114983	-0.00205759	0.735888	0.00291041	0.194153	-0.00743226	0.0231839	-0.0028241	0.374067	0.00147187	0.699823	-0.00240504	0.531087	0.00292656	0.052421	-0.00119059	0.319805	0.00320975	0.294336	-0.000506889	0.913484	0.00270756	0.556999	-0.00299408	0.495937	-0.00288406	0.219764	-0.00225932	0.646191	-0.000526221	0.775719	0.0037826	0.636592	-0.0128114	0.128779	0.00227497	0.540124	-0.000571673	0.871114	0.000156991	0.98523	0.0161841	0.111994	0.00893867	0.259822	0.00772327	0.194892	-0.00171954	0.815008	0.0042183	0.489038	-0.00172335	0.551266	0.00213099	0.613516	0.00296552	0.484634	0.0221246	0.117416	-0.00477952	0.402244	-0.00798311	0.16475	0.0023404	0.679275	-0.012438	0.113125	0.0181934	0.0201996	0.013582	0.0533383	0.00596777	0.446296	-0.000848047	0.913884	0.00230354	0.767797	0.00128393	0.624373	-0.0011196	0.776719	-0.00184306	0.570388	0.00133627	0.691835	0.000333568	0.904089	0.000552223	0.875189	0.000109007	0.953594	-0.00507243	0.404621	0.00494395	0.411158	0.000759212	0.677674	-0.000457449	0.746866	-0.00598538	0.176868	-0.00299859	0.686683	-0.00101394	0.642582	-0.00168098	0.408658	0.00213334	0.453665	0.00550464	0.0732931	-0.00132769	0.646196	0.001362	0.660726	-0.000688813	0.833923	-0.00515082	0.139317	-0.00349573	0.203453	-0.00102525	0.695026	0.00256155	0.369759	0.00802604	0.000784518	0.000191132	0.94055	0.0158678	0.005129	0.00197774	0.467727	0.0123387	0.00897499	-0.00198651	0.531307	0.00553125	0.000117719	0.00653497	0.0343364	0.00275134	0.506062	0.0133714	0.00109654	-0.0125374	0.126406	-0.00505633	0.217904	0.00154911	0.656985	-0.00143716	0.388757	0.00348793	0.390056	-0.0036505	0.396299	0.0121581	0.305257	-0.00278165	0.0521722	0.00263918	0.0136445
rs9683309	-0.00974393	0.252294	-0.000683738	0.875892	0.00127464	0.797104	0.000215429	0.93526	0.00160527	0.501339	0.0027636	0.246775	-0.00447669	0.0551361	-0.00549239	0.0195145	-0.00484037	0.0363451	0.00200931	0.463858	-0.00449346	0.157086	0.0013625	0.672169	-0.00312886	0.139766	0.00978789	3.91736e-05	-0.00166519	0.353572	-0.000879729	0.70621	0.0032719	0.0185688	-0.00226897	0.180198	0.000534461	0.646982	-0.00156248	0.181522	-0.00134339	0.163215	-0.00401788	0.192049	-0.000861021	0.319015	0.00207821	0.404544	0.00165012	0.520698	-0.000694533	0.769829	0.00193885	0.412383	-0.000297331	0.899383	0.00129879	0.582177	0.00185221	0.392257	0.00237111	0.199081	-0.0025481	0.28742	0.00203432	0.326701	0.00244339	0.211524	-0.00212475	0.20131	-0.000774938	0.644851	-0.000748478	0.770004	0.000918451	0.685775	0.00467395	0.0477565	-0.00564881	0.005289	0.000305506	0.897677	-0.00149387	0.528765	0.0047531	0.000478856	-0.00123279	0.599107	-0.000282175	0.841351	0.00154839	0.657132	0.00198491	0.478762	0.00164279	0.554421	-0.00630035	0.0111016	-0.000579291	0.83587	0.00531517	0.0570543	0.00286315	0.0546155	0.0017076	0.34345	0.00124562	0.645916	-0.00129301	0.542289	-0.000202666	0.931472	0.00146094	0.218632	0.000492315	0.673447	0.000355768	0.743178	-0.001625	0.167099	-0.000347223	0.766651	0.000534291	0.600187	0.000491989	0.675883	5.12955e-05	0.955182	0.00217128	0.0701141	0.00511712	0.118875	0.00128163	0.194892	0.00224736	0.387236	0.00154141	0.181185	-0.000326965	0.721241	0.0010537	0.327922	-0.000450773	0.649982	-0.00326176	0.455343	0.000886612	0.625267	0.00314553	0.108388	0.00272493	0.325022	0.00372481	0.3371	-0.00159741	0.125582	-0.000755363	0.430973	-0.000575912	0.485613	0.00337989	0.349156	-0.00176228	0.733979	-0.00312357	0.523239	-1.65165e-05	0.996506	-0.000171936	0.927554	0.00261239	0.185504	-0.0031258	0.190653	0.00469289	0.37975	0.00224648	0.428291	0.00823799	0.334473	0.00190847	0.591821	-0.00186299	0.714722	0.00277747	0.165645	0.0045952	0.417856	0.00133011	0.512749	-0.00198221	0.41339	0.00346792	0.187473	-0.00323839	0.143699	-0.00483887	0.0858213	-0.00505842	0.192285	-0.00515915	0.557802	0.00209953	0.811921	0.00414763	0.202775	-0.00566341	0.148495	-0.00521253	0.13562	-0.000208145	0.703939	-0.00129852	0.0796955	0.00167739	0.599089	-0.000640508	0.448095	-0.00163726	0.481252	-0.00137502	0.662394	-0.00836984	0.00260149	0.00468567	0.247968	-0.00172126	0.41743	-0.000487494	0.872672	-0.00160729	0.570462	-0.00045232	0.884398	0.000259466	0.938031	0.0032716	0.101544	0.000517417	0.790229	-0.000218313	0.797307	0.000282861	0.877828	0.000493035	0.737139	-0.00263086	0.481312	-0.0102705	0.0573653	-0.00508331	0.0588702	-0.00126355	0.466493	0.00351973	0.318397	-3.54528e-05	0.977921	-0.000140558	0.856433	-0.000202096	0.911698	-0.000697834	0.675201	-0.000465484	0.75576	-0.0032985	0.0262555	0.00453288	0.44198	-0.000269191	0.851933	0.000493324	0.73808	-0.00131586	0.507298	0.00357455	0.00140135	-0.000158317	0.946763	0.00103067	0.175067	0.00490078	0.276869	0.00289295	0.243115	0.00599239	0.0178078	0.00100989	0.0254363	-0.00201079	0.245247	-0.00246094	0.0385774	-0.000146095	0.961885	-0.00168328	0.820348	-0.00506433	0.288157	0.0029578	0.504493	-0.00126241	0.588726	-0.00532888	0.216626	0.00313401	0.132649	0.00308255	0.192662	-0.000881035	0.513819	-0.00274293	0.0187839	-0.00317285	0.409678	-0.00754673	0.0297915	-0.000511427	0.467027	-0.00689592	0.114685	-0.00205918	0.735691	0.00290306	0.195281	-0.00744857	0.022883	-0.00283028	0.373021	0.00145676	0.702756	-0.00241467	0.52944	0.00291574	0.0532979	-0.00119183	0.319299	0.0032139	0.29371	-0.000489889	0.916374	0.00272264	0.554802	-0.00300945	0.493725	-0.00287278	0.22157	-0.00225809	0.646367	-0.000506273	0.784005	0.0037826	0.636592	-0.0128114	0.128779	0.00227497	0.540124	-0.000571673	0.871114	0.000156991	0.98523	0.0161841	0.111994	0.00893867	0.259822	0.00772327	0.194892	-0.00171954	0.815008	0.0042183	0.489038	-0.00172495	0.550897	0.00212313	0.614824	0.00296658	0.484476	0.0221246	0.117416	-0.00476919	0.403255	-0.00800804	0.163429	0.0023393	0.679413	-0.0124109	0.113908	0.0181993	0.020158	0.013593	0.0531434	0.00598358	0.445088	-0.000841026	0.914594	0.00231481	0.766692	0.00126406	0.629745	-0.00112161	0.776327	-0.00183436	0.572206	0.00132092	0.695194	0.00032369	0.906916	0.000531298	0.879881	0.000100445	0.957235	-0.00507687	0.404202	0.00494325	0.411222	0.000746155	0.682911	-0.000467426	0.741539	-0.00598245	0.177078	-0.0029972	0.686819	-0.00102358	0.639423	-0.00168723	0.406916	0.00213002	0.454367	0.00550655	0.0731928	-0.00131516	0.649309	0.00136594	0.659806	-0.000687674	0.834193	-0.00516162	0.13849	-0.00350448	0.202323	-0.00102359	0.695495	0.00255866	0.370298	0.00802055	0.000791042	0.000194664	0.939453	0.0158452	0.0051926	0.00197915	0.467409	0.012331	0.00901769	-0.00198934	0.530722	0.00553501	0.000116464	0.00653543	0.0343232	0.00274133	0.507609	0.0133719	0.00109604	-0.0125374	0.126406	-0.00504383	0.219041	0.0015495	0.656903	-0.001436	0.389139	0.00349881	0.388577	-0.00365604	0.395578	0.0121367	0.306109	-0.00278272	0.0520799	0.00263522	0.0137861
rs7637924	-0.00980501	0.249329	-0.000693671	0.874104	0.00128857	0.794936	0.000227077	0.931768	0.00159372	0.50442	0.00275974	0.247435	-0.00447989	0.0549613	-0.00548479	0.0196831	-0.00484353	0.0362228	0.00200483	0.464853	-0.00448764	0.157622	0.00135759	0.67328	-0.00314381	0.137882	0.0097905	3.89845e-05	-0.0016617	0.354582	-0.00087576	0.707473	0.00327602	0.0184207	-0.00227553	0.17894	0.000539827	0.643681	-0.00155495	0.183635	-0.0013389	0.164626	-0.00405061	0.188452	-0.000856018	0.321833	0.00210605	0.398275	0.00163296	0.525039	-0.000701688	0.767524	0.0019456	0.410754	-0.000311856	0.894495	0.00128518	0.586136	0.0018593	0.390445	0.00237645	0.19807	-0.00255365	0.28637	0.0020513	0.322677	0.00244963	0.210358	-0.00211721	0.202913	-0.0007733	0.645549	-0.000735409	0.773909	0.00092521	0.683586	0.00464583	0.0491106	-0.00564264	0.00533875	0.00030937	0.89639	-0.00150361	0.526081	0.00475538	0.000475834	-0.00123931	0.597178	-0.000284367	0.840135	0.00154564	0.657702	0.0019815	0.479514	0.00164229	0.55454	-0.00629119	0.0112187	-0.000587159	0.833672	0.00534024	0.055891	0.00285209	0.0555545	0.00171603	0.341071	0.00124029	0.647323	-0.00129759	0.540856	-0.000211509	0.928489	0.00146908	0.216076	0.000500405	0.668398	0.000357905	0.741689	-0.00161553	0.169584	-0.000346945	0.766832	0.000545025	0.592882	0.000494896	0.674076	5.72444e-05	0.94999	0.00217863	0.0691684	0.00514731	0.116712	0.00128784	0.192736	0.00226388	0.383752	0.00154957	0.178882	-0.000329771	0.718949	0.00105245	0.328494	-0.000451449	0.649485	-0.0032209	0.461001	0.000883805	0.626356	0.00314302	0.108659	0.0027198	0.325917	0.00371594	0.338235	-0.00160089	0.124759	-0.000755332	0.430983	-0.000576214	0.48537	0.00337372	0.350022	-0.00173717	0.737625	-0.00314003	0.521045	-4.89124e-05	0.989654	-0.000177057	0.925401	0.00264907	0.179396	-0.00310458	0.193666	0.00471328	0.377686	0.00223466	0.430711	0.00831999	0.32967	0.00191396	0.590745	-0.00193833	0.703714	0.00278044	0.165184	0.00457117	0.420282	0.00135375	0.50528	-0.00202558	0.403233	0.00349398	0.184167	-0.00321979	0.146001	-0.00484609	0.0853454	-0.00507739	0.190614	-0.00517078	0.55691	0.0021343	0.808864	0.00414079	0.203512	-0.0056528	0.14925	-0.00520575	0.136122	-0.00020829	0.703737	-0.00129903	0.0795708	0.00167996	0.598524	-0.00063116	0.454739	-0.00162924	0.483394	-0.00137817	0.661663	-0.00838262	0.00256188	0.00466107	0.250451	-0.00172301	0.416948	-0.000479307	0.87479	-0.00161111	0.56954	-0.000450736	0.884798	0.000267855	0.93603	0.00329414	0.0992034	0.000515385	0.791029	-0.000218705	0.796947	0.000270056	0.883316	0.000501147	0.732977	-0.00260008	0.486449	-0.010243	0.0580327	-0.00508617	0.0587233	-0.00126419	0.466258	0.00352704	0.317383	-3.75466e-05	0.976617	-0.000141606	0.855371	-0.000209226	0.908594	-0.000675194	0.685159	-0.000468907	0.754018	-0.00330027	0.0261723	0.00453063	0.44221	-0.00025176	0.86142	0.000495016	0.737213	-0.00130842	0.509698	0.00358696	0.00134841	-0.000167019	0.943841	0.00103202	0.1745	0.00489424	0.277509	0.00288967	0.243647	0.00599656	0.0177279	0.00100935	0.0255139	-0.0020043	0.246771	-0.00246133	0.0385461	-0.00017361	0.954713	-0.00167522	0.821184	-0.00510261	0.284516	0.00294711	0.506024	-0.00124141	0.594931	-0.00537407	0.212743	0.00313562	0.132448	0.00308111	0.192868	-0.000888138	0.510429	-0.00274315	0.0187725	-0.00317343	0.409585	-0.00755227	0.0296692	-0.000509717	0.468516	-0.00688039	0.115498	-0.00206662	0.734768	0.00291041	0.194153	-0.00743226	0.0231839	-0.0028241	0.374067	0.00147187	0.699823	-0.00240504	0.531087	0.00292656	0.052421	-0.00119059	0.319805	0.00320975	0.294336	-0.000496747	0.915206	0.00270582	0.557242	-0.00303208	0.490475	-0.00289657	0.21776	-0.00228224	0.642842	-0.000523759	0.776735	0.0037826	0.636592	-0.0128114	0.128779	0.00227497	0.540124	-0.000571673	0.871114	0.000156991	0.98523	0.0161841	0.111994	0.00893867	0.259822	0.00772327	0.194892	-0.00171954	0.815008	0.0042183	0.489038	-0.00170501	0.555508	0.00213099	0.613516	0.00296552	0.484634	0.0221246	0.117416	-0.00477952	0.402244	-0.00798311	0.16475	0.0023404	0.679275	-0.0124354	0.113197	0.0181874	0.02024	0.0136207	0.0526596	0.00598232	0.445184	-0.000843451	0.914348	0.00231045	0.767119	0.00128074	0.625235	-0.00112324	0.776011	-0.00183758	0.571533	0.00133814	0.691426	0.000328748	0.905468	0.000565532	0.872206	0.000112633	0.952052	-0.00507243	0.404621	0.00494395	0.411158	0.00076175	0.676657	-0.000456007	0.747636	-0.00598538	0.176868	-0.00299859	0.686683	-0.00101124	0.643463	-0.00167771	0.409565	0.0021382	0.452633	0.00551065	0.0729792	-0.00132757	0.646224	0.00136004	0.661184	-0.00069471	0.832522	-0.00514469	0.139788	-0.00349225	0.203902	-0.00102332	0.695572	0.00256155	0.369759	0.00802141	0.000789961	0.00019137	0.940475	0.015845	0.0051929	0.00197453	0.468446	0.0123252	0.00904958	-0.00199638	0.529268	0.00553563	0.000116249	0.00654687	0.0340087	0.00276974	0.503218	0.0133637	0.00110369	-0.0125248	0.126784	-0.00505019	0.218455	0.00154674	0.657473	-0.00144621	0.385766	0.00348797	0.390042	-0.0036505	0.396299	0.0121976	0.303683	-0.00278371	0.0519947	0.00264008	0.0136124
rs7616026	-0.00381577	0.797821	0.00575964	0.458634	0.00335027	0.703402	-0.00226972	0.626521	0.010015	0.0170862	0.00643006	0.125241	-0.00470846	0.251365	0.00415293	0.315329	0.000678321	0.86755	0.00481596	0.317965	0.00867661	0.120334	0.011407	0.0437684	0.0100254	0.00709125	0.00337715	0.419716	0.00315345	0.317761	-0.00822965	0.0448946	-0.0038434	0.115868	-0.000909148	0.760103	0.00404808	0.0484523	0.000929724	0.651183	0.00306743	0.0702321	-0.0209469	0.000111646	0.00235641	0.121326	0.0038324	0.382599	0.00673804	0.135999	-0.00101749	0.807477	0.00664701	0.109987	0.00437322	0.290309	-0.00168521	0.684741	-0.00152922	0.687884	-0.000760936	0.814718	-0.00718698	0.0879425	-0.00135226	0.710811	0.00218045	0.526065	-0.00378327	0.19569	-0.00129435	0.661551	-0.00665761	0.139178	0.00136261	0.732792	0.000363271	0.930284	-0.00691759	0.0521304	-0.00232405	0.578034	-0.00129884	0.755488	-0.00209619	0.38106	0.0022371	0.587542	-0.00473749	0.0560067	-0.0128584	0.0360748	0.00276054	0.574098	0.00610376	0.210132	0.00683322	0.11608	-0.00240924	0.622935	0.000670339	0.891065	-0.000621324	0.812675	0.000775362	0.806746	-0.00106948	0.822402	0.00310487	0.40546	-0.000728712	0.860418	0.0019129	0.359849	0.0024655	0.230325	0.00253354	0.184599	0.00175241	0.396596	0.00063727	0.756792	-0.000775469	0.665266	-0.00137881	0.505301	0.00183412	0.253356	-0.0012975	0.538465	-0.00369973	0.523422	0.00185869	0.28527	0.00506417	0.268374	0.00671591	0.00092454	0.000758283	0.638053	0.00265639	0.160815	-0.000168278	0.92347	-0.000467177	0.951644	0.0049267	0.123952	0.00706624	0.0412469	0.00993329	0.042354	0.0160181	0.0195102	0.00413635	0.0241213	0.000108682	0.948772	-0.00125177	0.391095	0.0154377	0.0155441	0.00982884	0.282458	0.00270269	0.754136	0.00063607	0.924049	-0.00337847	0.310972	0.000533284	0.877994	-0.00217434	0.606206	-0.00214264	0.820427	0.00948311	0.0586847	-0.00743348	0.622676	0.00274913	0.661982	0.0026913	0.765356	0.00360455	0.307551	0.000648497	0.948496	-0.00307746	0.390381	-0.0014113	0.742061	0.00123869	0.790311	-0.00373935	0.33976	-0.00104419	0.834063	0.00601457	0.379338	0.00102865	0.946989	-0.00121334	0.937607	0.000603342	0.916343	-0.00667356	0.334417	0.00814094	0.186089	-0.000366541	0.70429	-0.00170055	0.193084	1.81918e-05	0.997421	0.000486709	0.743794	0.0020318	0.620223	-0.00480029	0.387501	-0.00642882	0.189833	-0.000644852	0.928184	-0.00213538	0.568375	-0.00551135	0.30441	0.00330479	0.508318	0.00574117	0.295411	0.00539094	0.359752	-0.00146328	0.678045	0.00237286	0.489231	-0.000246943	0.869223	0.00505146	0.119778	-0.00126213	0.625212	-0.00621625	0.345408	-0.0125024	0.189294	-0.00162653	0.731852	0.00166567	0.586275	0.00297175	0.633095	0.00207414	0.358556	-0.00113846	0.406071	-0.000440846	0.890915	-0.000123449	0.966478	0.000278034	0.916095	-0.00427857	0.102031	0.000791759	0.939397	0.00278955	0.271531	-0.00409715	0.114207	-0.00282741	0.418013	-2.17137e-05	0.991201	-0.00507275	0.223773	0.000714798	0.59282	-0.0032355	0.683038	-0.0137076	0.001667	0.0130802	0.00331963	0.000719806	0.365546	-0.00366056	0.22898	-0.00497577	0.0174036	-0.00548917	0.309877	0.0158185	0.223923	0.000607235	0.942534	0.00452394	0.563685	-0.00630546	0.126592	-0.0141091	0.0640895	0.0031679	0.387424	0.00512772	0.217894	0.000262565	0.911904	0.000405209	0.842822	0.00476351	0.479864	-0.00216813	0.721521	0.00027816	0.822043	-0.0133548	0.0845204	0.0232547	0.0313139	0.00905925	0.0217171	-0.00310851	0.590345	-0.00035819	0.949069	0.00311844	0.643908	-0.00356358	0.599509	0.00538817	0.0430521	-9.65593e-05	0.963541	-0.0152635	0.00476819	-0.00708586	0.384021	-0.00332555	0.679278	0.00468141	0.541689	0.000885193	0.829119	0.0108281	0.207208	-0.00447164	0.165063	0.0021625	0.876099	-0.0190512	0.195624	0.00247674	0.702661	0.000537812	0.930386	0.00883087	0.550968	0.0151933	0.392475	0.0087662	0.526542	0.0141243	0.174831	-0.0143612	0.263763	0.0134747	0.205835	-0.00629523	0.215634	0.00671618	0.364823	0.00233316	0.754287	0.0448322	0.0716643	0.0131269	0.189977	-0.0140201	0.164551	0.0342832	0.000566594	-0.0160213	0.253803	0.00794338	0.571033	0.0230597	0.0665038	0.00737781	0.598432	-0.00708788	0.613016	0.0143681	0.303003	-0.00596992	0.198879	-0.00869975	0.213649	-0.00574887	0.318162	-0.00588444	0.324663	-0.00953011	0.0522466	-0.00737369	0.236737	-0.00121404	0.714792	0.000370412	0.972691	0.00817621	0.444067	-0.00178681	0.580926	-0.00465703	0.0637489	-0.00111829	0.886548	-0.000589106	0.964532	-0.00403453	0.293695	0.000759148	0.831979	-0.000497437	0.920866	-0.00483588	0.370099	-0.00332667	0.512142	-0.005095	0.34948	0.00900091	0.118778	0.00256373	0.675084	-0.00765121	0.112788	0.00485808	0.290024	0.00602105	0.230048	0.00228497	0.586678	-0.000526495	0.906872	0.00487224	0.625097	-0.00710594	0.137124	0.0198991	0.0166071	0.00656422	0.238941	0.000837119	0.740298	-0.000125758	0.981522	0.0043436	0.551511	0.0131933	0.0676464	-0.00393119	0.784212	-0.0121245	0.0901256	-0.0128594	0.0360604	0.00366507	0.212622	-0.000776882	0.912563	0.00874413	0.250676	-0.0183662	0.378594	-0.001727	0.488788	0.00601882	0.00145626
rs1390147	-0.00974393	0.252294	-0.000705283	0.872011	0.00128236	0.795897	0.000215304	0.935297	0.00160194	0.502218	0.00276717	0.246156	-0.00449248	0.0542794	-0.0054767	0.019863	-0.00483687	0.0364772	0.00200914	0.463888	-0.0044883	0.157556	0.00139533	0.664741	-0.0031323	0.139326	0.00977951	3.97624e-05	-0.00166124	0.354707	-0.000876219	0.707324	0.00326505	0.0188141	-0.00225849	0.182209	0.000524501	0.65312	-0.00156671	0.180334	-0.00133424	0.166092	-0.00400446	0.19353	-0.000853878	0.323037	0.00210735	0.397978	0.00164116	0.522955	-0.000699578	0.7682	0.00195926	0.40747	-0.00030832	0.895683	0.00129276	0.583924	0.00186227	0.389682	0.00237953	0.197482	-0.00254628	0.287756	0.00204325	0.324571	0.00243602	0.212897	-0.00212737	0.200746	-0.000779045	0.643094	-0.000716093	0.779689	0.000921463	0.684795	0.00467702	0.0476062	-0.00565296	0.00525481	0.000303055	0.898492	-0.00149718	0.527844	0.00475006	0.00048276	-0.0012272	0.600758	-0.000284156	0.84025	0.00152648	0.661674	0.00197922	0.48001	0.0016263	0.558395	-0.00631439	0.0109212	-0.000572503	0.837763	0.00534405	0.0557121	0.00287051	0.0539913	0.00170969	0.342849	0.00124267	0.646696	-0.00128429	0.545005	-0.000205086	0.930654	0.00145383	0.220873	0.00048668	0.676967	0.000360236	0.740064	-0.00163166	0.16536	-0.000353699	0.762425	0.000537923	0.597705	0.000478734	0.684131	4.9119e-05	0.957081	0.00217499	0.0696319	0.00513601	0.117517	0.0012733	0.197802	0.00224096	0.388581	0.00153473	0.183077	-0.000329322	0.719312	0.00104374	0.332507	-0.000452142	0.648984	-0.00324961	0.457016	0.000882848	0.62673	0.00314018	0.108979	0.00271519	0.326739	0.00371253	0.338681	-0.00159533	0.126069	-0.000757035	0.429945	-0.000576503	0.485152	0.00337084	0.350435	-0.00177634	0.731935	-0.00313522	0.521684	-2.77224e-05	0.994136	-0.000176342	0.925701	0.00261746	0.184644	-0.00312059	0.191396	0.00471328	0.377686	0.00225521	0.426499	0.00822042	0.335506	0.00192029	0.589529	-0.00185925	0.715273	0.00278053	0.165172	0.00459063	0.418322	0.00133137	0.512344	-0.00199535	0.410302	0.00347361	0.186751	-0.00323465	0.144164	-0.00482885	0.0864737	-0.00510153	0.188515	-0.00512805	0.560174	0.00211559	0.810507	0.0041386	0.203751	-0.00567329	0.147782	-0.00519708	0.136776	-0.000208438	0.703537	-0.00129892	0.0795972	0.0016776	0.599038	-0.00064132	0.447512	-0.00164158	0.480087	-0.00138025	0.661185	-0.00837589	0.00258247	0.0046792	0.248614	-0.00172258	0.417067	-0.000554812	0.855269	-0.00161179	0.569377	-0.000449183	0.885192	0.000280481	0.933022	0.00326933	0.101775	0.000510632	0.792913	-0.000219481	0.796243	0.000276934	0.880366	0.000495721	0.735756	-0.0026079	0.485139	-0.0102875	0.0569506	-0.00510477	0.0578058	-0.00126397	0.466336	0.00352346	0.317876	-3.81818e-05	0.976222	-0.000124281	0.872905	-0.000204479	0.910659	-0.000703626	0.672656	-0.000469387	0.753775	-0.0033187	0.0253475	0.00453063	0.44221	-0.00025637	0.858907	0.00051567	0.726676	-0.00130833	0.509721	0.00357674	0.00139159	-0.000149796	0.949623	0.00103155	0.174692	0.00487887	0.279013	0.00294367	0.234942	0.00598742	0.0179002	0.00100852	0.0256337	-0.002009	0.245658	-0.0024476	0.0396394	-0.000153463	0.959965	-0.0016048	0.828592	-0.00505482	0.289064	0.00296133	0.503986	-0.00126519	0.587906	-0.00534029	0.215645	0.00313611	0.132383	0.00307606	0.193591	-0.000873213	0.517555	-0.00274309	0.0187751	-0.00318819	0.40741	-0.00756124	0.0294763	-0.000509648	0.468569	-0.00689937	0.114498	-0.00205759	0.735888	0.00291056	0.194128	-0.00745328	0.0227937	-0.00284408	0.370683	0.00147438	0.699329	-0.00240175	0.53164	0.00291921	0.0530098	-0.00121555	0.309752	0.00320683	0.294772	-0.000495276	0.915458	0.00272899	0.553879	-0.00300193	0.494807	-0.0028718	0.221728	-0.0022468	0.648016	-0.000527497	0.775189	0.0037826	0.636592	-0.0128017	0.129062	0.00228923	0.537583	-0.000579284	0.869412	0.000123395	0.98839	0.0162349	0.110868	0.00889831	0.261976	0.00772001	0.195077	-0.00172641	0.814281	0.00423931	0.486873	-0.00170727	0.554979	0.00211639	0.615939	0.00299203	0.480726	0.0221246	0.117416	-0.0047834	0.40186	-0.00799838	0.163943	0.00235146	0.677843	-0.012438	0.113125	0.0181934	0.0201996	0.013582	0.0533383	0.00596777	0.446296	-0.000848047	0.913884	0.00230354	0.767797	0.00125209	0.632989	-0.00113388	0.773943	-0.00183853	0.57133	0.00133225	0.69271	0.000330561	0.904948	0.000560572	0.873316	0.000117764	0.94987	-0.00509976	0.402076	0.00492398	0.413033	0.000750665	0.681097	-0.000460867	0.745036	-0.00598842	0.176639	-0.00299859	0.686683	-0.00101763	0.641366	-0.00168707	0.406951	0.00213028	0.454303	0.00554091	0.0714122	-0.00134758	0.641257	0.00134389	0.664952	-0.00070087	0.831055	-0.00517042	0.137809	-0.00349561	0.203458	-0.00103483	0.692314	0.00256031	0.369984	0.00802592	0.000784456	0.000194496	0.939504	0.0158861	0.00507703	0.0020164	0.45906	0.0123699	0.00880156	-0.00199335	0.52988	0.00552505	0.000119775	0.00652343	0.0346516	0.00277355	0.502623	0.0133766	0.00109128	-0.0125374	0.126406	-0.00504463	0.218968	0.00152758	0.661445	-0.00145233	0.38376	0.00349392	0.389241	-0.00366755	0.394086	0.0123036	0.299494	-0.00277114	0.0530658	0.00263767	0.0136957
rs1390146	-0.00980501	0.249329	-0.000693784	0.87408	0.00126453	0.798673	0.000218701	0.934277	0.00158279	0.507339	0.00275159	0.248821	-0.00451033	0.0533263	-0.00548306	0.019719	-0.0048516	0.0359089	0.00199815	0.466332	-0.00449082	0.157319	0.00137627	0.669042	-0.00314828	0.137314	0.0097888	3.90894e-05	-0.00165397	0.356812	-0.000880224	0.706046	0.00326908	0.0186671	-0.00226982	0.180023	0.000531003	0.649103	-0.00156191	0.18167	-0.00133929	0.164493	-0.00400525	0.193438	-0.000859398	0.319914	0.00207805	0.404566	0.00162607	0.526781	-0.000702908	0.767126	0.001937	0.412815	-0.000311595	0.894581	0.00129013	0.584686	0.00186815	0.388182	0.00238641	0.196185	-0.00254754	0.287513	0.0020529	0.322289	0.00242898	0.214218	-0.00213231	0.199698	-0.000794863	0.636363	-0.00070623	0.782644	0.000928362	0.68256	0.00466944	0.0479654	-0.0056659	0.00515159	0.000284872	0.904552	-0.00149867	0.52743	0.00476431	0.000464129	-0.00121804	0.603476	-0.000278492	0.843391	0.00152451	0.662082	0.00196047	0.484175	0.00162632	0.558383	-0.0063041	0.0110507	-0.000573875	0.837377	0.00537445	0.0543308	0.00285665	0.0551582	0.0017085	0.343182	0.00124052	0.647262	-0.0012998	0.540158	-0.000213464	0.927828	0.00145935	0.219122	0.000492383	0.673397	0.000355776	0.743166	-0.00162907	0.16603	-0.000356843	0.760376	0.000541993	0.594932	0.000481486	0.682412	5.88537e-05	0.948585	0.00218064	0.068908	0.00513128	0.117848	0.00128237	0.194622	0.00225965	0.384632	0.00153532	0.182904	-0.000327813	0.720541	0.00104281	0.332932	-0.000452337	0.648835	-0.00320345	0.463421	0.000880536	0.627626	0.00313766	0.109251	0.00271006	0.327637	0.00370367	0.339819	-0.0015945	0.126261	-0.000757169	0.429853	-0.000576804	0.48491	0.00336466	0.351302	-0.00176215	0.733989	-0.00314524	0.520343	-3.77071e-05	0.992024	-0.000175965	0.925858	0.00263722	0.181339	-0.0031098	0.192917	0.00469289	0.37975	0.00222592	0.432513	0.00833755	0.328648	0.00190213	0.593039	-0.00194208	0.703166	0.00277186	0.166484	0.00457575	0.419814	0.00134736	0.507282	-0.00201243	0.406289	0.00348829	0.18488	-0.00322353	0.145531	-0.0048561	0.0846999	-0.00511662	0.1872	-0.00513968	0.55928	0.00215036	0.807451	0.004119	0.20589	-0.00567092	0.147941	-0.00517677	0.138308	-0.000208386	0.703602	-0.00129884	0.0796088	0.00165087	0.604863	-0.00064988	0.441463	-0.00164882	0.478143	-0.0013785	0.661581	-0.00838568	0.00255204	0.00467859	0.248665	-0.00172153	0.417339	-0.000551457	0.856132	-0.00161084	0.569594	-0.000459127	0.882666	0.000242929	0.941971	0.00329187	0.0994301	0.0005086	0.793715	-0.000219426	0.796288	0.000267775	0.884292	0.000486566	0.740456	-0.00264146	0.47953	-0.0102782	0.0571686	-0.00510266	0.0579032	-0.00126198	0.467027	0.00352598	0.317518	-3.92126e-05	0.97558	-0.000125024	0.872149	-0.000207824	0.909202	-0.000679332	0.683327	-0.000471297	0.752799	-0.00331708	0.0254158	0.00453288	0.44198	-0.000257943	0.858049	0.000505897	0.731652	-0.00130972	0.509269	0.00357822	0.00138509	-0.000161549	0.945676	0.00102918	0.17568	0.00490447	0.276494	0.00294393	0.234897	0.0059772	0.0180954	0.00100899	0.0255634	-0.00200136	0.247453	-0.00244922	0.0395063	-0.000166242	0.956632	-0.0017537	0.812957	-0.00511211	0.283618	0.00294359	0.506531	-0.00123863	0.595756	-0.00536266	0.213714	0.00314038	0.131853	0.00307806	0.193297	-0.000875046	0.516673	-0.00274331	0.0187638	-0.00318877	0.407317	-0.00756677	0.0293552	-0.000512199	0.466343	-0.00689517	0.114713	-0.00206821	0.73457	0.00290321	0.195255	-0.00746959	0.0224972	-0.00285026	0.369643	0.00145927	0.702261	-0.00241138	0.529993	0.00290839	0.0538949	-0.00121679	0.309256	0.00321098	0.294146	-0.000468136	0.920072	0.00274233	0.551931	-0.0030553	0.487154	-0.00287303	0.221516	-0.00226849	0.64484	-0.000505087	0.784492	0.0037826	0.636592	-0.0128017	0.129062	0.00228923	0.537583	-0.000579284	0.869412	0.000123395	0.98839	0.0162349	0.110868	0.00889831	0.261976	0.00772001	0.195077	-0.00172641	0.814281	0.00423931	0.486873	-0.00169052	0.558862	0.00210853	0.617249	0.0029931	0.480569	0.0221246	0.117416	-0.00477308	0.402871	-0.00802331	0.162627	0.00235036	0.677981	-0.0124083	0.11398	0.0181933	0.0201984	0.0136317	0.0524668	0.00599813	0.443978	-0.000836431	0.915058	0.00232172	0.766014	0.00122903	0.639261	-0.00113954	0.772845	-0.00182435	0.574298	0.00131878	0.69566	0.000315864	0.909155	0.000552957	0.875022	0.000112828	0.951968	-0.00510419	0.401659	0.00492328	0.413096	0.000740147	0.685322	-0.000469401	0.740482	-0.00598549	0.176848	-0.0029972	0.686819	-0.00102457	0.639088	-0.00169006	0.406117	0.00213182	0.453972	0.00554884	0.0710072	-0.00133494	0.644388	0.00134586	0.664489	-0.000705629	0.829925	-0.00517508	0.137453	-0.00350089	0.202774	-0.00103124	0.693326	0.00255743	0.370523	0.00801581	0.000796465	0.000198265	0.938333	0.0158407	0.00520407	0.0020146	0.459457	0.0123487	0.00891715	-0.00200605	0.52726	0.00553318	0.00011702	0.00653579	0.0343082	0.00278195	0.501326	0.0133694	0.00109789	-0.0125248	0.126784	-0.00502598	0.220665	0.00152561	0.661853	-0.00146021	0.381172	0.00350483	0.387749	-0.0036731	0.393368	0.0123218	0.298776	-0.00277428	0.0527924	0.00263461	0.0138053
rs11127866	-0.00974393	0.252294	-0.000694567	0.873939	0.00126648	0.79837	0.000211178	0.936534	0.00159814	0.503233	0.00276132	0.247156	-0.00449981	0.0538868	-0.00548368	0.019706	-0.00484266	0.0362532	0.00200588	0.464612	-0.00449247	0.157169	0.00138826	0.666336	-0.00313282	0.139259	0.00978285	3.95199e-05	-0.00165936	0.355253	-0.000880206	0.706053	0.00326501	0.0188155	-0.00226088	0.181747	0.000525069	0.652768	-0.00156808	0.179953	-0.00133901	0.164582	-0.00398849	0.195311	-0.000859139	0.320064	0.00207877	0.404405	0.00164219	0.522694	-0.000697666	0.768815	0.00194475	0.41095	-0.000302695	0.897575	0.00129825	0.582327	0.00186167	0.389835	0.00238031	0.197335	-0.00254414	0.288161	0.00203959	0.32544	0.00242938	0.214145	-0.00213361	0.199427	-0.000787774	0.639377	-0.000717695	0.779208	0.000921533	0.684771	0.00468729	0.0471199	-0.00566252	0.00517861	0.000292031	0.902165	-0.00149306	0.52898	0.00475604	0.00047486	-0.00121937	0.603084	-0.000280228	0.842428	0.00152687	0.661593	0.00197155	0.481713	0.00162656	0.55833	-0.00631382	0.0109282	-0.000569255	0.83867	0.00534671	0.0555894	0.00286911	0.054108	0.00170488	0.344209	0.00124425	0.646275	-0.00128975	0.543296	-0.000204854	0.930732	0.00145252	0.221288	0.000485487	0.677714	0.000356937	0.742359	-0.0016351	0.164471	-0.00035541	0.76131	0.000534591	0.599974	0.000478656	0.684179	5.10121e-05	0.955428	0.00217414	0.0697413	0.00511855	0.118767	0.00127473	0.197297	0.00224204	0.388352	0.00153094	0.184159	-0.000327164	0.721073	0.0010439	0.332431	-0.000451901	0.649158	-0.00324696	0.457381	0.000883095	0.626633	0.00314018	0.108979	0.00271519	0.326739	0.00371253	0.338681	-0.00159317	0.12658	-0.000757118	0.429894	-0.000576503	0.485152	0.00337084	0.350435	-0.0017818	0.731142	-0.003132	0.52211	-1.65165e-05	0.996506	-0.000173593	0.926856	0.002609	0.186065	-0.0031258	0.190653	0.00469289	0.37975	0.00224648	0.428291	0.00823799	0.334473	0.00190847	0.591821	-0.00186299	0.714722	0.00277471	0.166058	0.0045952	0.417856	0.00132755	0.513555	-0.00198221	0.41339	0.00346792	0.187473	-0.00323839	0.143699	-0.00483887	0.0858213	-0.00509959	0.188682	-0.00512805	0.560174	0.00211559	0.810507	0.00413223	0.204448	-0.00567741	0.147487	-0.00519031	0.137287	-0.000208339	0.703671	-0.00129862	0.0796653	0.00166295	0.602231	-0.000650274	0.441195	-0.00164921	0.478048	-0.0013778	0.661748	-0.0083744	0.00258698	0.0046912	0.247402	-0.00172118	0.417444	-0.000557229	0.854645	-0.00160941	0.569947	-0.000454947	0.883729	0.00025751	0.938496	0.00326933	0.101775	0.000510632	0.792913	-0.000219257	0.796446	0.000278757	0.879584	0.000487088	0.74019	-0.00264007	0.47977	-0.0102967	0.0567297	-0.00510229	0.057927	-0.00126266	0.466799	0.00352106	0.318204	-3.76504e-05	0.976553	-0.000124128	0.87306	-0.000202587	0.911483	-0.000702799	0.673018	-0.000468631	0.754158	-0.00331701	0.0254221	0.00453288	0.44198	-0.000265872	0.853735	0.000509937	0.729594	-0.00131274	0.508295	0.00357128	0.00141529	-0.000151322	0.949111	0.00102969	0.17547	0.00489494	0.277431	0.00294544	0.23466	0.00598022	0.018038	0.00100902	0.0255595	-0.00200843	0.245792	-0.00244822	0.0395888	-0.000146095	0.961885	-0.00168328	0.820348	-0.00506433	0.288157	0.0029578	0.504493	-0.00126241	0.588726	-0.00532888	0.216626	0.00313744	0.132218	0.00307778	0.193341	-0.000870578	0.518819	-0.00274309	0.0187751	-0.00318819	0.40741	-0.00756124	0.0294763	-0.000511778	0.466712	-0.00690503	0.114201	-0.00205918	0.735691	0.00290321	0.195255	-0.00746959	0.0224972	-0.00285026	0.369643	0.00145927	0.702261	-0.00241138	0.529993	0.00290839	0.0538949	-0.00121679	0.309256	0.00321098	0.294146	-0.000478277	0.918349	0.00274407	0.551688	-0.0030173	0.492597	-0.00286052	0.223546	-0.00224558	0.648193	-0.000507549	0.783473	0.0037826	0.636592	-0.0128017	0.129062	0.00228923	0.537583	-0.000579284	0.869412	0.000123395	0.98839	0.0162349	0.110868	0.00889831	0.261976	0.00772001	0.195077	-0.00172641	0.814281	0.00423931	0.486873	-0.00170887	0.554608	0.00210853	0.617249	0.0029931	0.480569	0.0221246	0.117416	-0.00477308	0.402871	-0.00802331	0.162627	0.00235036	0.677981	-0.0124109	0.113908	0.0181993	0.020158	0.013593	0.0531434	0.00598358	0.445088	-0.000841026	0.914594	0.00231481	0.766692	0.00123222	0.638391	-0.00113589	0.773552	-0.00182983	0.57315	0.00131691	0.69607	0.000320683	0.907775	0.000539648	0.878006	0.000109202	0.95351	-0.00510419	0.401659	0.00492328	0.413096	0.000737609	0.686344	-0.000470843	0.739714	-0.00598549	0.176848	-0.0029972	0.686819	-0.00102727	0.638209	-0.00169332	0.405214	0.00212696	0.455006	0.00554283	0.071314	-0.00133505	0.64436	0.00134783	0.66403	-0.000699732	0.831325	-0.00518122	0.136988	-0.00350436	0.202327	-0.00103317	0.692782	0.00255743	0.370523	0.00802043	0.000790979	0.000198027	0.938408	0.0158635	0.00514005	0.00201781	0.458746	0.0123622	0.00884353	-0.00199618	0.529296	0.0055288	0.000118499	0.00652389	0.0346383	0.00276355	0.504164	0.0133771	0.00109078	-0.0125374	0.126406	-0.00503213	0.22011	0.00152797	0.661363	-0.00145116	0.38414	0.0035048	0.387763	-0.0036731	0.393368	0.0122822	0.300334	-0.00277221	0.0529722	0.00263371	0.0138378
rs73843226	-0.0182736	0.0926793	0.0011219	0.840599	-0.00414848	0.511528	0.00459009	0.175233	-0.000711638	0.815333	0.00224021	0.462127	0.00217706	0.465118	-0.0134227	7.80533e-06	-0.00612137	0.0381795	0.00252321	0.471339	-0.0123177	0.0023831	-0.00193738	0.637757	-0.00738046	0.00642026	0.00933278	0.00213213	-0.00218545	0.340274	-4.92238e-05	0.986821	0.00743671	2.78032e-05	-0.000212278	0.921774	-0.00133273	0.370943	-0.00182555	0.221462	-0.00270764	0.027723	0.00471955	0.229811	-0.00145743	0.186243	0.0029241	0.357866	0.00175244	0.593055	0.000529959	0.861144	-0.000189179	0.950051	-3.36582e-05	0.991056	0.00215226	0.475271	0.00171298	0.535419	0.00404375	0.0862983	0.0019433	0.525121	0.00319599	0.227522	0.00250653	0.315428	0.00055582	0.793473	0.00060431	0.778306	-0.000425286	0.896496	0.00182213	0.52953	0.00511422	0.089788	-0.00441401	0.0878474	-0.00208352	0.492126	-0.00325046	0.283009	0.00780142	7.14826e-06	-0.00160117	0.592795	0.00157611	0.381231	0.0073814	0.09745	-0.00103566	0.772436	0.00243214	0.493484	-0.00797618	0.0118988	-9.06796e-05	0.979759	0.00735552	0.0393686	0.00413636	0.0295384	0.00139435	0.544723	-0.00110923	0.748887	-0.00304729	0.260441	-0.000426433	0.887301	0.00353324	0.0198093	0.000575449	0.699677	0.000870452	0.530092	-0.00178701	0.233961	8.65561e-05	0.953807	0.0016312	0.210133	0.00252747	0.0925307	0.000753661	0.517632	0.00154516	0.312603	0.00429877	0.304086	0.00145474	0.249051	0.00570098	0.0855855	-0.000660763	0.653471	-0.000441869	0.705631	-0.0003795	0.782584	-0.00154481	0.22322	-0.00265141	0.634578	-0.00305344	0.187711	0.000557232	0.823782	-0.000461104	0.896255	-0.00417157	0.399982	-0.00434802	0.00109211	-0.000357431	0.770411	-0.00126371	0.230919	-0.00386169	0.402315	-0.00386596	0.559295	-0.00800306	0.200186	-0.00853175	0.0757179	-0.00146328	0.544585	0.00332764	0.186427	-0.00375034	0.217829	0.00317129	0.641386	0.00314575	0.384039	0.00413929	0.703511	0.00196292	0.665117	-0.0115774	0.0746159	0.00196361	0.442803	0.00865916	0.230732	0.00404551	0.118945	-0.000515228	0.867474	0.00507863	0.129765	-0.00338762	0.230024	-0.00698096	0.0520153	-0.0133345	0.0071081	-0.00594173	0.598687	0.00639248	0.572283	0.0046735	0.261095	-0.00803958	0.108207	-0.00631106	0.157118	-0.000257419	0.712876	-0.00179876	0.0572398	0.0034846	0.392474	-0.000240617	0.823369	-0.000180603	0.951478	0.00166192	0.67939	-0.00612653	0.0842883	0.00604668	0.242921	-0.000158756	0.953294	-0.00222954	0.565923	0.00298636	0.409049	-0.000123549	0.975186	0.0025151	0.555044	0.00446853	0.0798293	-0.000699736	0.778201	-0.000315097	0.77155	0.00120176	0.608835	0.00200708	0.284477	-0.00093343	0.844914	-0.0155199	0.0245605	-0.00682993	0.0468632	-0.00259307	0.241883	0.00309065	0.492563	0.000337335	0.836631	-0.000231851	0.815216	-0.000709307	0.760495	0.000128126	0.951949	-0.00103802	0.586972	-0.00121459	0.52149	0.00894928	0.233444	0.000637684	0.729089	0.00301529	0.109369	0.00218725	0.387973	0.00468219	0.00104593	0.0056216	0.0633129	0.00221889	0.0222015	0.00395134	0.492288	0.00461864	0.14458	0.0049388	0.126219	0.000783476	0.174472	0.0005218	0.813287	-0.00145223	0.338985	0.000946039	0.808566	0.000560626	0.952737	-0.000725521	0.905161	0.00329601	0.560202	0.00259264	0.384598	0.00119119	0.828793	0.0034494	0.194867	-0.000916431	0.761627	0.00086885	0.614052	-0.00190815	0.199816	-0.00455575	0.352781	-0.00758497	0.0864077	-0.000618698	0.490781	-0.00157775	0.77654	-0.0110795	0.153102	0.00143543	0.615039	-0.00374683	0.371123	-0.00513789	0.20616	-0.00616334	0.207132	-0.00668584	0.17361	-0.0006315	0.743524	-0.00177178	0.247115	0.00611906	0.118141	-0.000903713	0.879753	0.00718039	0.22356	-0.000933079	0.868377	-0.00500573	0.0961632	-0.0102316	0.104322	0.000151956	0.948736	0.0118384	0.247181	-0.0182455	0.0920732	0.00633002	0.184473	-0.00484285	0.284598	0.00358897	0.742291	0.00690681	0.598275	0.00923154	0.366184	-0.000824613	0.914197	0.00820833	0.38494	-0.00310054	0.69213	-0.00255144	0.489358	0.000530407	0.921525	0.00490867	0.364677	0.00390108	0.828609	-0.0022836	0.754395	-0.0106518	0.147366	-0.00507467	0.48341	-0.00681499	0.493737	0.0118663	0.232237	0.012725	0.153525	0.00729423	0.462808	0.00894946	0.368435	-0.00859598	0.385063	0.00455366	0.171984	0.00149731	0.765557	0.00120804	0.769912	0.00931268	0.0297994	0.00596288	0.0902135	0.00409767	0.359375	0.00188662	0.428232	-0.0102858	0.183032	-0.00136544	0.858019	0.00229689	0.322784	0.00289491	0.10821	-0.00240716	0.669547	-0.00496559	0.598555	-0.00316921	0.255915	-0.00282092	0.277524	0.00324684	0.371697	0.00738684	0.0601048	0.00144814	0.695278	0.00715791	0.0711457	-0.0037354	0.373697	-0.007449	0.0944267	-0.00452302	0.197968	-0.00201848	0.545939	-0.00199056	0.585274	0.00903177	0.00307568	-0.003205	0.327207	0.0201029	0.00548446	0.00110085	0.751327	0.00370107	0.539215	-0.0057952	0.151738	0.00412723	0.0244205	0.00973852	0.0135158	0.00638836	0.225767	0.010819	0.0382595	-0.0161661	0.12262	-0.00574756	0.274414	0.00738417	0.0973231	-0.00557309	0.00885886	0.00703175	0.176231	-0.00496557	0.364471	0.0112531	0.457281	-0.00215726	0.23868	0.00158512	0.245041
rs1391669	-0.00935098	0.27149	-0.000684906	0.875571	0.00139511	0.778211	0.000478548	0.856682	0.00149595	0.530565	0.00282153	0.236589	-0.00444857	0.0564612	-0.00528279	0.0245478	-0.00475709	0.039506	0.00207038	0.449975	-0.00448372	0.157613	0.00145917	0.650111	-0.00314826	0.136979	0.00962408	5.18549e-05	-0.00142579	0.426603	-0.00103071	0.658452	0.00338398	0.0148141	-0.00231717	0.170738	0.000389311	0.738471	-0.00148806	0.202812	-0.00133874	0.164301	-0.00394971	0.199291	-0.000830037	0.336298	0.002074	0.405062	0.00133388	0.603295	-0.000690457	0.770941	0.00193386	0.413167	-0.000312721	0.89411	0.00146073	0.53568	0.00203325	0.347221	0.00222736	0.227281	-0.00257045	0.282784	0.00195788	0.344775	0.00229609	0.239948	-0.00208418	0.20964	-0.000669245	0.690322	-0.000770948	0.763096	0.00110423	0.626351	0.00479339	0.0421608	-0.00578191	0.00427476	0.00047209	0.842346	-0.00153562	0.516936	0.00485303	0.000358484	-0.00135415	0.563299	-9.86043e-05	0.944186	0.00135038	0.698418	0.00178483	0.523809	0.00153635	0.580023	-0.00635204	0.010387	-0.000666484	0.811431	0.00527339	0.0588022	0.00292814	0.0491642	0.00168197	0.350302	0.00137832	0.61086	-0.00131259	0.535854	-0.000223258	0.924461	0.00136712	0.249231	0.000492023	0.673358	0.000449456	0.678652	-0.00175986	0.134245	-0.000462676	0.692267	0.000446705	0.660945	0.000528252	0.653212	1.65726e-05	0.9855	0.0022613	0.0590347	0.00512297	0.118148	0.00123466	0.211354	0.00214827	0.408084	0.00149874	0.193173	-0.000331681	0.717148	0.000984336	0.360351	-0.000492091	0.620018	-0.00363696	0.404746	0.000764549	0.673367	0.00306814	0.116983	0.00246342	0.373123	0.00333122	0.390149	-0.00167572	0.107779	-0.000767132	0.423419	-0.000608491	0.460823	0.00297519	0.40941	-0.0016283	0.753311	-0.00343624	0.482109	-0.000342213	0.927657	-0.000221366	0.906726	0.00264604	0.179515	-0.00291929	0.221348	0.00460887	0.388076	0.00217156	0.44359	0.00839665	0.324965	0.00176921	0.618961	-0.00156691	0.758382	0.00264784	0.18591	0.00421402	0.457256	0.000990659	0.625589	-0.00208253	0.389895	0.00368368	0.161244	-0.00321755	0.146087	-0.00471542	0.0939406	-0.00526656	0.174242	-0.0047753	0.587132	0.00249496	0.777151	0.00396042	0.2235	-0.00582726	0.136763	-0.00496846	0.154537	-0.000200634	0.713902	-0.00134058	0.0701702	0.00160983	0.613571	-0.000730582	0.386469	-0.0017008	0.464002	-0.0017629	0.575296	-0.00847888	0.00226416	0.00500094	0.217158	-0.00196275	0.354719	-0.000500934	0.86908	-0.00194688	0.491546	-0.0010117	0.744808	-0.000205116	0.95095	0.00324565	0.103997	0.000392802	0.83982	-0.000190861	0.822184	0.000274828	0.881167	0.000357466	0.80756	-0.00315877	0.397416	-0.0101576	0.0599284	-0.00536499	0.045977	-0.00124634	0.472192	0.00340196	0.334442	-1.65881e-05	0.989659	-9.99588e-05	0.897537	-0.000307998	0.865672	-0.000846277	0.611031	-0.000279039	0.851952	-0.00337195	0.0229705	0.0049346	0.402305	-0.000365425	0.799799	0.000481596	0.743865	-0.00143352	0.469689	0.00352482	0.00161741	-0.000227921	0.923351	0.000933214	0.219083	0.00427569	0.342347	0.00312093	0.207526	0.00565968	0.0250824	0.00101625	0.024394	-0.0021808	0.207186	-0.00237427	0.0457605	-0.000150447	0.960715	-0.00182499	0.805392	-0.00533691	0.26256	0.00310982	0.482507	-0.00130163	0.57685	-0.00503961	0.242185	0.00324302	0.119369	0.00293762	0.214011	-0.000932804	0.489013	-0.00274701	0.0184955	-0.00363573	0.344315	-0.00745109	0.0317584	-0.000540061	0.442053	-0.00720147	0.0991085	-0.0025052	0.680979	0.00316363	0.157759	-0.00734142	0.0248036	-0.00299076	0.346137	0.00152844	0.688647	-0.00224316	0.558783	0.00282899	0.0605812	-0.00114756	0.337208	0.00346111	0.257711	-0.00100197	0.829848	0.00279416	0.544179	-0.00324564	0.460163	-0.0027354	0.244168	-0.00247913	0.61422	-0.000293447	0.873688	0.00438569	0.583567	-0.0137647	0.102488	0.0021977	0.553751	-0.000696404	0.843238	3.46323e-05	0.99674	0.0171686	0.0916241	0.00827277	0.296748	0.00736178	0.216361	-0.00108389	0.882686	0.00398056	0.513618	-0.00178331	0.537127	0.00216704	0.607149	0.00303634	0.4738	0.0218307	0.122059	-0.00492807	0.38747	-0.00699647	0.223086	0.00164754	0.770872	-0.0128781	0.100683	0.0183078	0.0193396	0.0126682	0.0713142	0.00606536	0.438564	-0.00106323	0.892076	0.0017581	0.821584	0.00122795	0.639273	-0.00150975	0.701866	-0.00193032	0.551937	0.00172645	0.60827	0.000374053	0.892422	0.000493347	0.888308	0.000170655	0.927348	-0.0049118	0.419313	0.00493395	0.411718	0.000810274	0.657052	-0.000410988	0.77164	-0.00610622	0.167888	-0.00251393	0.735049	-0.00113423	0.60333	-0.00151379	0.456424	0.00235607	0.407482	0.00546761	0.0749576	-0.00138988	0.6305	0.000998842	0.747307	-0.000506879	0.877259	-0.00504859	0.146937	-0.00342093	0.212839	-0.000941701	0.718512	0.00250629	0.379799	0.00821669	0.000579518	0.000244322	0.923979	0.0160355	0.00464136	0.00213661	0.432297	0.0126517	0.0073251	-0.00185894	0.557598	0.00550145	0.00012633	0.00634815	0.039645	0.00279446	0.499011	0.0132292	0.00122556	-0.0119905	0.143417	-0.00565689	0.167791	0.00135147	0.698186	-0.00155445	0.350801	0.00354331	0.382258	-0.00414713	0.33478	0.0132071	0.264983	-0.00278414	0.0517833	0.00271747	0.0110157
rs55888025	-0.00950614	0.263643	-0.000660165	0.880036	0.00134304	0.786293	0.000526318	0.842562	0.00152523	0.522569	0.00285579	0.230969	-0.00446956	0.0553185	-0.00526305	0.0250953	-0.00476161	0.0393286	0.00205465	0.453446	-0.00446664	0.159221	0.00143714	0.655066	-0.0031874	0.132184	0.00960417	5.37849e-05	-0.00141789	0.429192	-0.00106388	0.648208	0.00337897	0.0149677	-0.00232579	0.169174	0.000394524	0.735111	-0.00148973	0.202326	-0.0013497	0.160895	-0.00395582	0.198619	-0.000834173	0.333918	0.00209204	0.401012	0.00136195	0.595712	-0.000639894	0.787306	0.00195677	0.407678	-0.000278095	0.905781	0.00146589	0.534259	0.00204087	0.34544	0.00221646	0.229586	-0.00255969	0.284826	0.00194478	0.348036	0.0022919	0.240828	-0.00206845	0.213122	-0.000669118	0.690392	-0.000761992	0.765779	0.00110469	0.626225	0.00482845	0.0406879	-0.00579402	0.00419669	0.00046638	0.844236	-0.00153868	0.516122	0.00487301	0.000339133	-0.00135792	0.562231	-7.72974e-05	0.956235	0.00138221	0.691685	0.00176155	0.529257	0.00154474	0.577975	-0.00636856	0.010193	-0.000670081	0.810442	0.00524784	0.0600502	0.0029505	0.0474666	0.00167275	0.352975	0.00138078	0.610241	-0.00133036	0.530367	-0.000235197	0.920439	0.00135334	0.254057	0.000494044	0.67211	0.000424592	0.695527	-0.00176047	0.134128	-0.000469228	0.688152	0.000453817	0.655908	0.000521394	0.657441	3.0045e-06	0.997371	0.00225048	0.0602705	0.00518505	0.113773	0.0012376	0.210292	0.00214135	0.40962	0.00149997	0.192829	-0.000314461	0.731262	0.00098513	0.359987	-0.0005095	0.607713	-0.00364791	0.403356	0.000736917	0.684539	0.00305335	0.118776	0.00243376	0.37893	0.00330193	0.394353	-0.00168314	0.106246	-0.000775492	0.418407	-0.000610525	0.459347	0.00296158	0.411579	-0.00156917	0.762004	-0.00336918	0.49072	-0.000392189	0.91713	-0.000235492	0.900809	0.00261093	0.185382	-0.00293847	0.218346	0.00457945	0.391131	0.00211276	0.456047	0.00832321	0.329232	0.00176504	0.6198	-0.0016342	0.748359	0.00263424	0.188201	0.00416506	0.462516	0.000976906	0.630411	-0.00210746	0.384264	0.00369451	0.160029	-0.003206	0.147553	-0.00472326	0.0934077	-0.00529946	0.171588	-0.00480615	0.584731	0.00247698	0.778722	0.00395023	0.224716	-0.005873	0.133727	-0.00493956	0.156969	-0.000202944	0.710769	-0.00135298	0.0676299	0.00156043	0.624513	-0.000726785	0.388964	-0.00172035	0.458905	-0.0018084	0.565493	-0.00848437	0.00225038	0.00501794	0.215621	-0.00196291	0.354704	-0.000477054	0.875275	-0.00198446	0.483244	-0.00105123	0.735216	-0.000231887	0.94456	0.00322465	0.106271	0.000358067	0.853824	-0.000195643	0.817815	0.000257242	0.888726	0.000373225	0.799263	-0.00318715	0.393213	-0.0102376	0.0579531	-0.00537513	0.045578	-0.00124794	0.471646	0.00338469	0.336925	-2.17209e-05	0.986461	-9.62822e-05	0.90129	-0.000332891	0.854938	-0.000866064	0.602737	-0.000290069	0.846179	-0.00337336	0.0229198	0.00494697	0.401139	-0.00034157	0.812625	0.000488076	0.740554	-0.00142258	0.473106	0.0035496	0.00149963	-0.000208333	0.929923	0.000937634	0.21693	0.00424609	0.345723	0.00312918	0.206348	0.00567524	0.0246928	0.00102177	0.023637	-0.00218412	0.206515	-0.00236582	0.0465482	-0.000136326	0.964401	-0.00190912	0.79662	-0.00531138	0.264874	0.00305933	0.489667	-0.00133156	0.568137	-0.0050407	0.242107	0.00328837	0.114306	0.00300104	0.204308	-0.000911982	0.498784	-0.00274135	0.0187427	-0.00357393	0.352597	-0.00747591	0.0312005	-0.000547793	0.435568	-0.00717675	0.100287	-0.00253959	0.676859	0.00312247	0.163252	-0.00738332	0.024	-0.00300713	0.343529	0.00147593	0.698825	-0.00227643	0.552984	0.0028314	0.0603763	-0.00113772	0.341397	0.00346771	0.25683	-0.000969846	0.83523	0.00276127	0.548948	-0.00326568	0.457418	-0.00277404	0.23759	-0.00255429	0.603541	-0.00028952	0.87537	0.00436452	0.585407	-0.0136987	0.104165	0.00214471	0.563374	-0.000677828	0.847376	2.07448e-05	0.998047	0.0171851	0.0913285	0.00842417	0.28802	0.00727267	0.222	-0.00100685	0.890976	0.00399824	0.511773	-0.00178089	0.537698	0.00211086	0.616517	0.00305754	0.470741	0.0217831	0.122909	-0.00497217	0.383258	-0.00693413	0.227258	0.00165651	0.769671	-0.0127125	0.105162	0.018284	0.0195055	0.0125414	0.0742122	0.00597601	0.44537	-0.00111463	0.8869	0.0018179	0.815635	0.00119044	0.64956	-0.00156165	0.692149	-0.00198819	0.540101	0.00171571	0.610521	0.000366285	0.894648	0.000448115	0.898495	0.00014797	0.936987	-0.00490688	0.419797	0.00492509	0.412582	0.000798488	0.661744	-0.000432887	0.759849	-0.00612089	0.166891	-0.00252251	0.734192	-0.00114444	0.600091	-0.0014944	0.462234	0.00234772	0.409171	0.0054722	0.074726	-0.00139664	0.628853	0.000980458	0.751814	-0.000491811	0.880885	-0.00504093	0.147569	-0.00340649	0.214796	-0.000918366	0.725212	0.00249704	0.381581	0.00822463	0.000572776	0.000292084	0.909181	0.0160254	0.0046691	0.00216103	0.427077	0.0127107	0.00705871	-0.00180426	0.569263	0.00552065	0.00011972	0.00637154	0.0389316	0.00274051	0.507355	0.0132762	0.0011779	-0.0120031	0.14302	-0.00561324	0.171116	0.0013833	0.691453	-0.00157457	0.344624	0.00352176	0.385181	-0.00416891	0.332273	0.0132636	0.262968	-0.00279206	0.0511312	0.00270117	0.0115096
rs34083416	-0.00935098	0.27149	-0.000684906	0.875571	0.00139511	0.778211	0.000478548	0.856682	0.00149595	0.530565	0.00282153	0.236589	-0.00444857	0.0564612	-0.00528279	0.0245478	-0.00475709	0.039506	0.00207038	0.449975	-0.00448372	0.157613	0.00145917	0.650111	-0.00314826	0.136979	0.00962408	5.18549e-05	-0.00142579	0.426603	-0.00103071	0.658452	0.00338398	0.0148141	-0.00231717	0.170738	0.000389311	0.738471	-0.00148806	0.202812	-0.00133874	0.164301	-0.00394971	0.199291	-0.000830037	0.336298	0.002074	0.405062	0.00133388	0.603295	-0.000690457	0.770941	0.00193386	0.413167	-0.000312721	0.89411	0.00146073	0.53568	0.00203325	0.347221	0.00222736	0.227281	-0.00257045	0.282784	0.00195788	0.344775	0.00229609	0.239948	-0.00208418	0.20964	-0.000669245	0.690322	-0.000770948	0.763096	0.00110423	0.626351	0.00479339	0.0421608	-0.00578191	0.00427476	0.00047209	0.842346	-0.00153562	0.516936	0.00485303	0.000358484	-0.00135415	0.563299	-9.86043e-05	0.944186	0.00135038	0.698418	0.00178483	0.523809	0.00153635	0.580023	-0.00635204	0.010387	-0.000666484	0.811431	0.00527339	0.0588022	0.00292814	0.0491642	0.00168197	0.350302	0.00137832	0.61086	-0.00131259	0.535854	-0.000223258	0.924461	0.00136712	0.249231	0.000492023	0.673358	0.000449456	0.678652	-0.00175986	0.134245	-0.000462676	0.692267	0.000446705	0.660945	0.000528252	0.653212	1.65726e-05	0.9855	0.0022613	0.0590347	0.00512297	0.118148	0.00123466	0.211354	0.00214827	0.408084	0.00149874	0.193173	-0.000331681	0.717148	0.000984336	0.360351	-0.000492091	0.620018	-0.00363696	0.404746	0.000764549	0.673367	0.00306814	0.116983	0.00246342	0.373123	0.00333122	0.390149	-0.00167572	0.107779	-0.000767132	0.423419	-0.000608491	0.460823	0.00297519	0.40941	-0.0016283	0.753311	-0.00343624	0.482109	-0.000342213	0.927657	-0.000221366	0.906726	0.00264604	0.179515	-0.00291929	0.221348	0.00460887	0.388076	0.00217156	0.44359	0.00839665	0.324965	0.00176921	0.618961	-0.00156691	0.758382	0.00264784	0.18591	0.00421402	0.457256	0.000990659	0.625589	-0.00208253	0.389895	0.00368368	0.161244	-0.00321755	0.146087	-0.00471542	0.0939406	-0.00526656	0.174242	-0.0047753	0.587132	0.00249496	0.777151	0.00396042	0.2235	-0.00582726	0.136763	-0.00496846	0.154537	-0.000200634	0.713902	-0.00134058	0.0701702	0.00160983	0.613571	-0.000730582	0.386469	-0.0017008	0.464002	-0.0017629	0.575296	-0.00847888	0.00226416	0.00500094	0.217158	-0.00196275	0.354719	-0.000500934	0.86908	-0.00194688	0.491546	-0.0010117	0.744808	-0.000205116	0.95095	0.00324565	0.103997	0.000392802	0.83982	-0.000190861	0.822184	0.000274828	0.881167	0.000357466	0.80756	-0.00315877	0.397416	-0.0101576	0.0599284	-0.00536499	0.045977	-0.00124634	0.472192	0.00340196	0.334442	-1.65881e-05	0.989659	-9.99588e-05	0.897537	-0.000307998	0.865672	-0.000846277	0.611031	-0.000279039	0.851952	-0.00337195	0.0229705	0.0049346	0.402305	-0.000365425	0.799799	0.000481596	0.743865	-0.00143352	0.469689	0.00352482	0.00161741	-0.000227921	0.923351	0.000933214	0.219083	0.00427569	0.342347	0.00312093	0.207526	0.00565968	0.0250824	0.00101625	0.024394	-0.0021808	0.207186	-0.00237427	0.0457605	-0.000150447	0.960715	-0.00182499	0.805392	-0.00533691	0.26256	0.00310982	0.482507	-0.00130163	0.57685	-0.00503961	0.242185	0.00324302	0.119369	0.00293762	0.214011	-0.000932804	0.489013	-0.00274701	0.0184955	-0.00363573	0.344315	-0.00745109	0.0317584	-0.000540061	0.442053	-0.00720147	0.0991085	-0.0025052	0.680979	0.00316363	0.157759	-0.00734142	0.0248036	-0.00299076	0.346137	0.00152844	0.688647	-0.00224316	0.558783	0.00282899	0.0605812	-0.00114756	0.337208	0.00346111	0.257711	-0.00100197	0.829848	0.00279416	0.544179	-0.00324564	0.460163	-0.0027354	0.244168	-0.00247913	0.61422	-0.000293447	0.873688	0.00438569	0.583567	-0.0137647	0.102488	0.0021977	0.553751	-0.000696404	0.843238	3.46323e-05	0.99674	0.0171686	0.0916241	0.00827277	0.296748	0.00736178	0.216361	-0.00108389	0.882686	0.00398056	0.513618	-0.00178331	0.537127	0.00216704	0.607149	0.00303634	0.4738	0.0218307	0.122059	-0.00492807	0.38747	-0.00699647	0.223086	0.00164754	0.770872	-0.0128781	0.100683	0.0183078	0.0193396	0.0126682	0.0713142	0.00606536	0.438564	-0.00106323	0.892076	0.0017581	0.821584	0.00122795	0.639273	-0.00150975	0.701866	-0.00193032	0.551937	0.00172645	0.60827	0.000374053	0.892422	0.000493347	0.888308	0.000170655	0.927348	-0.0049118	0.419313	0.00493395	0.411718	0.000810274	0.657052	-0.000410988	0.77164	-0.00610622	0.167888	-0.00251393	0.735049	-0.00113423	0.60333	-0.00151379	0.456424	0.00235607	0.407482	0.00546761	0.0749576	-0.00138988	0.6305	0.000998842	0.747307	-0.000506879	0.877259	-0.00504859	0.146937	-0.00342093	0.212839	-0.000941701	0.718512	0.00250629	0.379799	0.00821669	0.000579518	0.000244322	0.923979	0.0160355	0.00464136	0.00213661	0.432297	0.0126517	0.0073251	-0.00185894	0.557598	0.00550145	0.00012633	0.00634815	0.039645	0.00279446	0.499011	0.0132292	0.00122556	-0.0119905	0.143417	-0.00565689	0.167791	0.00135147	0.698186	-0.00155445	0.350801	0.00354331	0.382258	-0.00414713	0.33478	0.0132071	0.264983	-0.00278414	0.0517833	0.00271747	0.0110157
rs12630733	-0.00935098	0.27149	-0.000684906	0.875571	0.00139511	0.778211	0.000478548	0.856682	0.00149595	0.530565	0.00282153	0.236589	-0.00444857	0.0564612	-0.00528279	0.0245478	-0.00475709	0.039506	0.00207038	0.449975	-0.00448372	0.157613	0.00145917	0.650111	-0.00314826	0.136979	0.00962408	5.18549e-05	-0.00142579	0.426603	-0.00103071	0.658452	0.00338398	0.0148141	-0.00231717	0.170738	0.000389311	0.738471	-0.00148806	0.202812	-0.00133874	0.164301	-0.00394971	0.199291	-0.000830037	0.336298	0.002074	0.405062	0.00133388	0.603295	-0.000690457	0.770941	0.00193386	0.413167	-0.000312721	0.89411	0.00146073	0.53568	0.00203325	0.347221	0.00222736	0.227281	-0.00257045	0.282784	0.00195788	0.344775	0.00229609	0.239948	-0.00208418	0.20964	-0.000669245	0.690322	-0.000770948	0.763096	0.00110423	0.626351	0.00479339	0.0421608	-0.00578191	0.00427476	0.00047209	0.842346	-0.00153562	0.516936	0.00485303	0.000358484	-0.00135415	0.563299	-9.86043e-05	0.944186	0.00135038	0.698418	0.00178483	0.523809	0.00153635	0.580023	-0.00635204	0.010387	-0.000666484	0.811431	0.00527339	0.0588022	0.00292814	0.0491642	0.00168197	0.350302	0.00137832	0.61086	-0.00131259	0.535854	-0.000223258	0.924461	0.00136712	0.249231	0.000492023	0.673358	0.000449456	0.678652	-0.00175986	0.134245	-0.000462676	0.692267	0.000446705	0.660945	0.000528252	0.653212	1.65726e-05	0.9855	0.0022613	0.0590347	0.00512297	0.118148	0.00123466	0.211354	0.00214827	0.408084	0.00149874	0.193173	-0.000331681	0.717148	0.000984336	0.360351	-0.000492091	0.620018	-0.00363696	0.404746	0.000764549	0.673367	0.00306814	0.116983	0.00246342	0.373123	0.00333122	0.390149	-0.00167572	0.107779	-0.000767132	0.423419	-0.000608491	0.460823	0.00297519	0.40941	-0.0016283	0.753311	-0.00343624	0.482109	-0.000342213	0.927657	-0.000221366	0.906726	0.00264604	0.179515	-0.00291929	0.221348	0.00460887	0.388076	0.00217156	0.44359	0.00839665	0.324965	0.00176921	0.618961	-0.00156691	0.758382	0.00264784	0.18591	0.00421402	0.457256	0.000990659	0.625589	-0.00208253	0.389895	0.00368368	0.161244	-0.00321755	0.146087	-0.00471542	0.0939406	-0.00526656	0.174242	-0.0047753	0.587132	0.00249496	0.777151	0.00396042	0.2235	-0.00582726	0.136763	-0.00496846	0.154537	-0.000200634	0.713902	-0.00134058	0.0701702	0.00160983	0.613571	-0.000730582	0.386469	-0.0017008	0.464002	-0.0017629	0.575296	-0.00847888	0.00226416	0.00500094	0.217158	-0.00196275	0.354719	-0.000500934	0.86908	-0.00194688	0.491546	-0.0010117	0.744808	-0.000205116	0.95095	0.00324565	0.103997	0.000392802	0.83982	-0.000190861	0.822184	0.000274828	0.881167	0.000357466	0.80756	-0.00315877	0.397416	-0.0101576	0.0599284	-0.00536499	0.045977	-0.00124634	0.472192	0.00340196	0.334442	-1.65881e-05	0.989659	-9.99588e-05	0.897537	-0.000307998	0.865672	-0.000846277	0.611031	-0.000279039	0.851952	-0.00337195	0.0229705	0.0049346	0.402305	-0.000365425	0.799799	0.000481596	0.743865	-0.00143352	0.469689	0.00352482	0.00161741	-0.000227921	0.923351	0.000933214	0.219083	0.00427569	0.342347	0.00312093	0.207526	0.00565968	0.0250824	0.00101625	0.024394	-0.0021808	0.207186	-0.00237427	0.0457605	-0.000150447	0.960715	-0.00182499	0.805392	-0.00533691	0.26256	0.00310982	0.482507	-0.00130163	0.57685	-0.00503961	0.242185	0.00324302	0.119369	0.00293762	0.214011	-0.000932804	0.489013	-0.00274701	0.0184955	-0.00363573	0.344315	-0.00745109	0.0317584	-0.000540061	0.442053	-0.00720147	0.0991085	-0.0025052	0.680979	0.00316363	0.157759	-0.00734142	0.0248036	-0.00299076	0.346137	0.00152844	0.688647	-0.00224316	0.558783	0.00282899	0.0605812	-0.00114756	0.337208	0.00346111	0.257711	-0.00100197	0.829848	0.00279416	0.544179	-0.00324564	0.460163	-0.0027354	0.244168	-0.00247913	0.61422	-0.000293447	0.873688	0.00438569	0.583567	-0.0137647	0.102488	0.0021977	0.553751	-0.000696404	0.843238	3.46323e-05	0.99674	0.0171686	0.0916241	0.00827277	0.296748	0.00736178	0.216361	-0.00108389	0.882686	0.00398056	0.513618	-0.00178331	0.537127	0.00216704	0.607149	0.00303634	0.4738	0.0218307	0.122059	-0.00492807	0.38747	-0.00699647	0.223086	0.00164754	0.770872	-0.0128781	0.100683	0.0183078	0.0193396	0.0126682	0.0713142	0.00606536	0.438564	-0.00106323	0.892076	0.0017581	0.821584	0.00122795	0.639273	-0.00150975	0.701866	-0.00193032	0.551937	0.00172645	0.60827	0.000374053	0.892422	0.000493347	0.888308	0.000170655	0.927348	-0.0049118	0.419313	0.00493395	0.411718	0.000810274	0.657052	-0.000410988	0.77164	-0.00610622	0.167888	-0.00251393	0.735049	-0.00113423	0.60333	-0.00151379	0.456424	0.00235607	0.407482	0.00546761	0.0749576	-0.00138988	0.6305	0.000998842	0.747307	-0.000506879	0.877259	-0.00504859	0.146937	-0.00342093	0.212839	-0.000941701	0.718512	0.00250629	0.379799	0.00821669	0.000579518	0.000244322	0.923979	0.0160355	0.00464136	0.00213661	0.432297	0.0126517	0.0073251	-0.00185894	0.557598	0.00550145	0.00012633	0.00634815	0.039645	0.00279446	0.499011	0.0132292	0.00122556	-0.0119905	0.143417	-0.00565689	0.167791	0.00135147	0.698186	-0.00155445	0.350801	0.00354331	0.382258	-0.00414713	0.33478	0.0132071	0.264983	-0.00278414	0.0517833	0.00271747	0.0110157
rs4115674	-3.64008e-05	0.996395	0.00251556	0.540809	0.000534367	0.908661	0.00949429	0.000140415	-0.0113576	4.25369e-07	-0.0109422	1.0776e-06	0.00269412	0.219611	-0.000695779	0.752984	-0.00505521	0.0200476	-0.00550178	0.0328791	-0.0101276	0.000694769	-0.00665152	0.0280177	-0.00418415	0.0357166	-0.00417672	0.0619403	-0.00295809	0.0796019	0.00549345	0.0122775	0.00192832	0.14	9.6327e-05	0.951744	-0.000190776	0.861928	0.00227846	0.0382194	0.000305897	0.735553	0.0150757	1.90217e-07	-0.00156439	0.0540731	-0.00396247	0.0908612	0.000219107	0.927706	-0.00224232	0.314988	-0.0132194	2.78473e-09	-0.0117938	9.57324e-08	-0.00315136	0.155633	-0.0104057	3.182e-07	-0.00346823	0.0457185	0.00874448	0.000103096	-0.00375716	0.0540194	-0.00418538	0.0228227	-0.00203466	0.193052	0.000730242	0.644118	0.00120302	0.617177	0.0131467	7.22819e-10	0.000657378	0.76712	-0.00683273	0.000332698	0.0070329	0.00163889	-0.00580393	0.00923825	0.00618539	1.33928e-06	-0.00524762	0.0173351	-9.1929e-05	0.944704	0.0163018	6.66932e-07	-0.0141068	8.56168e-08	-0.00706441	0.0068587	0.0024532	0.292932	-0.00452609	0.0851308	-4.17028e-05	0.98733	-0.00342902	0.0143271	0.00402729	0.0174612	-0.0065759	0.00984067	-0.00243581	0.222025	0.00150753	0.496236	0.0017309	0.12111	0.00101698	0.354485	0.00227933	0.0256075	0.000249189	0.821704	0.00451226	4.09027e-05	0.00491892	2.89076e-07	0.00381731	0.000558897	0.00295305	0.000579689	-0.000940007	0.404106	0.00794904	0.0100144	0.00411528	9.55729e-06	0.00697554	0.00434666	-0.00500043	3.93715e-06	-0.000570058	0.508236	-0.000550617	0.586559	-0.00237578	0.0109272	-0.00911195	0.0265256	-0.00516271	0.00247976	-0.00248479	0.177729	-0.00243015	0.350885	-0.00692555	0.0578992	-0.0041303	2.54153e-05	-0.00248111	0.0059211	0.00123735	0.111309	-0.00284201	0.402742	-0.0213112	1.23244e-05	-0.0172836	0.000171678	0.00300664	0.395869	0.00204354	0.250368	0.00020048	0.913919	0.00337044	0.132935	0.00895276	0.0737733	0.000840646	0.752155	-0.000890679	0.911539	0.00407168	0.222829	0.00289632	0.545162	0.00186917	0.320909	-0.00412876	0.437791	0.000406662	0.831398	0.00235998	0.299798	0.000764133	0.75723	0.00295913	0.15451	6.32072e-05	0.980931	-0.0137149	0.000169224	-0.0137249	0.0962151	-0.0242688	0.00336135	0.00021998	0.942714	0.00589715	0.10949	-0.00190201	0.562337	0.000318202	0.536507	0.00201657	0.00377386	0.00813587	0.00667368	-0.000173759	0.826704	0.00208433	0.340091	0.00135839	0.64634	0.00548159	0.0359191	-0.00819191	0.0316752	-3.58203e-05	0.985681	-0.00518099	0.0700288	0.00471739	0.076474	0.000654434	0.822912	-0.00228452	0.466485	-0.0011274	0.548276	0.00242496	0.184539	0.000273922	0.731709	0.00154347	0.372005	0.00175612	0.203593	0.00636157	0.0700364	-0.00202983	0.689348	0.00510668	0.043483	0.00382724	0.0189586	-0.000431191	0.896559	-3.75832e-05	0.975103	-0.000624923	0.39218	0.000252579	0.882748	-0.000105329	0.946354	-0.0022032	0.117217	-9.35156e-05	0.946565	0.000963965	0.861515	0.000826894	0.542003	0.00286027	0.0391763	0.00918972	8.47096e-07	-0.000493572	0.638936	-0.0116667	1.65388e-07	1.03191e-05	0.988477	-0.0106664	0.011809	0.00873681	0.00017694	-0.0088475	0.000198215	-0.000833454	0.0497387	0.00488511	0.00267334	0.00357279	0.00139914	0.00708276	0.0137154	0.0115339	0.0977525	0.000437768	0.922205	0.00526433	0.206842	-0.000755781	0.730709	-0.00552171	0.173292	0.00114204	0.559993	-0.00681019	0.00220451	0.00211153	0.0960151	-0.00156953	0.153687	0.00298167	0.411017	-0.0142308	1.37272e-05	-0.000292455	0.658255	0.00432591	0.29271	0.0105124	0.0669813	-0.00663626	0.00164276	-0.00113939	0.710779	-0.00149729	0.615471	-0.00409909	0.252709	-0.00155464	0.666261	-0.00502635	0.000384892	0.000135857	0.903713	-0.000137322	0.961846	-0.00207944	0.636054	-0.00121447	0.779592	0.000406557	0.921792	0.00469316	0.0339144	-0.00986564	0.0333504	0.00256098	0.141172	-0.00602822	0.423344	0.00184161	0.816666	-0.00920969	0.00851652	0.00528456	0.111614	0.013871	0.08374	-0.0282926	0.00328412	0.0052016	0.487527	-0.00783523	0.163048	0.00790763	0.253503	-0.00087623	0.878795	0.00155437	0.567399	-0.00896587	0.0239516	-0.00304002	0.446521	-0.0256332	0.0553549	0.00368948	0.492201	-0.0015919	0.768599	-0.00439178	0.409895	0.00546064	0.458549	-0.00482047	0.511843	-0.0187074	0.00456427	-0.016858	0.0219297	-0.0131172	0.074668	-0.0049602	0.498113	0.00272549	0.269245	0.00573648	0.122645	0.00207236	0.497662	0.00306304	0.334327	0.000438622	0.866268	0.000353844	0.914845	-0.000955477	0.587645	0.00894573	0.118714	0.00336393	0.552699	-0.00239274	0.163783	-2.63285e-06	0.998425	0.00755876	0.0700867	0.00943855	0.178328	-0.00690256	0.000777352	-0.00583016	0.00230115	-0.0127421	1.93241e-06	0.00185789	0.519942	0.00666878	0.0140746	0.00417352	0.152181	-0.0026317	0.39329	0.00208219	0.524652	0.00109528	0.671413	-0.00412484	0.0931343	-0.00199351	0.457848	-0.0115628	2.66759e-07	-0.00278343	0.248161	-0.0202087	0.000149906	-0.00257411	0.315028	-0.0284086	1.55256e-10	-0.00130335	0.662374	-0.00414126	0.00216388	-0.00558423	0.0544121	-0.015829	4.72893e-05	-0.00142977	0.71045	0.00689615	0.374425	-7.50719e-06	0.99845	0.0163003	6.68412e-07	-0.00528824	0.000740673	0.000964272	0.800861	-0.00737566	0.0687196	-0.00236455	0.832068	0.00337509	0.0124647	-0.00470127	2.86833e-06
rs58972862	-0.00941215	0.268364	-0.000684123	0.875712	0.00139316	0.778512	0.000486036	0.854463	0.00148064	0.534775	0.00281184	0.238199	-0.00445907	0.0558796	-0.00528218	0.0245636	-0.00476602	0.0391359	0.00206267	0.451662	-0.00448208	0.157761	0.00144721	0.652785	-0.00316372	0.135057	0.00963002	5.12986e-05	-0.00142042	0.428342	-0.00103073	0.658446	0.00338805	0.0146939	-0.00232609	0.169094	0.000395237	0.734637	-0.0014819	0.204683	-0.00133901	0.164213	-0.00396644	0.197392	-0.000830294	0.336144	0.00207328	0.405222	0.00131775	0.607678	-0.000695688	0.769253	0.00192609	0.415043	-0.000321628	0.891112	0.00145262	0.537945	0.00203973	0.345683	0.00223347	0.226005	-0.00257382	0.28215	0.00197118	0.341504	0.00229571	0.240022	-0.00208287	0.209924	-0.000676302	0.687226	-0.000759517	0.766505	0.00111104	0.624221	0.00477558	0.0429297	-0.00578528	0.00425214	0.000464928	0.844706	-0.00154121	0.51541	0.00486127	0.000350249	-0.00135282	0.563679	-9.68797e-05	0.945161	0.00134803	0.698915	0.00177378	0.526378	0.00153612	0.580076	-0.00634233	0.0105041	-0.000671082	0.810153	0.00530105	0.0574856	0.00291569	0.0501327	0.00168557	0.349269	0.0013746	0.61182	-0.00132262	0.532738	-0.000231858	0.92156	0.00137393	0.246877	0.000498904	0.669057	0.000448301	0.679429	-0.00175384	0.13558	-0.000464099	0.691368	0.00045409	0.655696	0.000531067	0.651484	2.43947e-05	0.978658	0.00226779	0.0583096	0.00513566	0.117235	0.00124228	0.208545	0.00216584	0.404256	0.00150311	0.191873	-0.000332325	0.716621	0.000983254	0.360876	-0.000492521	0.619705	-0.00359351	0.410371	0.000762008	0.674384	0.00306564	0.11727	0.00245833	0.374097	0.00332241	0.391388	-0.00167704	0.107499	-0.00076718	0.42338	-0.000608789	0.460588	0.00296906	0.41036	-0.00160864	0.756189	-0.00344938	0.480425	-0.000363309	0.923206	-0.000223721	0.905736	0.00267419	0.17492	-0.00290334	0.223866	0.00460887	0.388076	0.00215105	0.447892	0.00849601	0.319257	0.00176289	0.620202	-0.00164586	0.746608	0.00264501	0.186371	0.00419463	0.459314	0.00101045	0.618694	-0.00211269	0.383051	0.00370399	0.158932	-0.00320272	0.14794	-0.00473263	0.0927358	-0.00528359	0.172845	-0.00478695	0.586216	0.00252973	0.774126	0.00394723	0.225037	-0.0058208	0.13719	-0.00495493	0.155654	-0.00020068	0.713833	-0.00134079	0.0701197	0.00159776	0.616224	-0.000730184	0.386717	-0.0017004	0.464097	-0.00176357	0.575143	-0.00849015	0.00223323	0.00498833	0.218311	-0.00196309	0.354626	-0.000495185	0.870566	-0.00194829	0.491224	-0.00101583	0.743797	-0.000219659	0.947476	0.00326814	0.101614	0.000390791	0.840626	-0.000191028	0.822027	0.000263852	0.885878	0.000356951	0.80783	-0.00316012	0.397205	-0.0101393	0.060386	-0.00536535	0.0459578	-0.00124567	0.472422	0.00340686	0.333736	-1.81422e-05	0.98869	-0.000100852	0.896624	-0.000313212	0.863417	-0.000822858	0.620926	-0.0002817	0.850554	-0.00337201	0.0229649	0.0049346	0.402305	-0.000357513	0.804043	0.000477559	0.745936	-0.0014305	0.47062	0.00353175	0.00158331	-0.000238122	0.919931	0.000932709	0.219329	0.00428518	0.341273	0.00311942	0.207743	0.00565666	0.0251587	0.00101622	0.0243976	-0.00217375	0.208654	-0.00237528	0.0456677	-0.000170559	0.955467	-0.00189522	0.798048	-0.0053846	0.258306	0.00309563	0.484495	-0.0012779	0.583803	-0.00507339	0.23903	0.00324595	0.119033	0.00293791	0.213963	-0.000937268	0.486932	-0.00274722	0.0184844	-0.00363626	0.344237	-0.00745658	0.0316302	-0.000540479	0.441696	-0.00719161	0.0995662	-0.00251417	0.679896	0.00316363	0.157759	-0.00734142	0.0248036	-0.00299076	0.346137	0.00152844	0.688647	-0.00224316	0.558783	0.00282899	0.0605812	-0.00114756	0.337208	0.00346111	0.257711	-0.000991823	0.83154	0.00279242	0.54442	-0.00328354	0.45493	-0.00274788	0.242011	-0.00250198	0.61095	-0.000291001	0.874729	0.00438569	0.583567	-0.0137647	0.102488	0.0021977	0.553751	-0.000696404	0.843238	3.46323e-05	0.99674	0.0171686	0.0916241	0.00827277	0.296748	0.00736178	0.216361	-0.00108389	0.882686	0.00398056	0.513618	-0.00176502	0.541305	0.00216704	0.607149	0.00303634	0.4738	0.0218307	0.122059	-0.00492807	0.38747	-0.00699647	0.223086	0.00164754	0.770872	-0.0128755	0.10075	0.0183017	0.0193786	0.012707	0.0704491	0.00607992	0.437462	-0.00105862	0.89254	0.00176504	0.820891	0.00122476	0.640145	-0.0015134	0.70118	-0.00192484	0.553067	0.00172832	0.60788	0.000369227	0.893802	0.000506673	0.885311	0.000174285	0.925807	-0.0049118	0.419313	0.00493395	0.411718	0.000812815	0.656045	-0.000409544	0.77242	-0.00610622	0.167888	-0.00251393	0.735049	-0.00113154	0.604188	-0.00151054	0.457388	0.0023609	0.406517	0.00547363	0.0746373	-0.00138977	0.630527	0.000996878	0.747786	-0.000512783	0.87584	-0.00504246	0.147428	-0.00341745	0.213304	-0.000939767	0.719065	0.00250629	0.379799	0.00821207	0.000583629	0.000244568	0.923902	0.0160127	0.00469961	0.00213341	0.432982	0.0126383	0.00738712	-0.00186882	0.555505	0.00550581	0.000124764	0.00636004	0.0392748	0.00281281	0.496192	0.0132215	0.00123346	-0.0119779	0.143835	-0.00565074	0.168247	0.00134912	0.698683	-0.00156349	0.347995	0.00354335	0.382244	-0.00414713	0.33478	0.0132465	0.263557	-0.0027862	0.0516072	0.00271837	0.0109891
rs62252879	-0.00267364	0.856712	0.00575413	0.456688	0.00372573	0.670356	-0.00138165	0.765907	0.0097276	0.0199007	0.00665907	0.110523	-0.00446947	0.273805	0.0046825	0.255152	0.00100559	0.803759	0.00496714	0.300538	0.00866828	0.118798	0.0116816	0.0379705	0.00989742	0.00755367	0.00297908	0.474344	0.00381345	0.224632	-0.00856616	0.0358781	-0.00344558	0.156551	-0.00104556	0.72413	0.00361446	0.0765848	0.00113764	0.578185	0.00302702	0.0725531	-0.0206814	0.000125881	0.0024185	0.109994	0.0037887	0.385594	0.0057256	0.202911	-0.000845681	0.838688	0.00669835	0.105484	0.00427603	0.298718	-0.00111002	0.788099	-0.000955683	0.80078	-0.00119759	0.71087	-0.00719771	0.0858737	-0.00155314	0.668643	0.00182276	0.594232	-0.00358829	0.217396	-0.000881885	0.764338	-0.00684447	0.126493	0.00193469	0.626102	0.000676415	0.869944	-0.00720021	0.0421872	-0.00172705	0.6778	-0.00143968	0.72864	-0.00177404	0.456229	0.00173933	0.671666	-0.00412761	0.0942426	-0.013353	0.028686	0.00213142	0.662687	0.00579093	0.232023	0.00660753	0.12665	-0.002657	0.585699	0.000394984	0.935347	-0.000419678	0.872155	0.000698468	0.8247	-0.000717285	0.87974	0.00300602	0.418291	-0.000824269	0.84155	0.00161377	0.437504	0.00245467	0.230008	0.00280188	0.140279	0.00135365	0.510445	0.000294951	0.88545	-0.00104316	0.558575	-0.0011917	0.562811	0.00172087	0.28142	-0.00102689	0.624624	-0.0036565	0.526062	0.00170906	0.323365	0.00473982	0.297761	0.00658629	0.00109425	0.000738574	0.645129	0.00248534	0.187313	-0.000300017	0.863329	-0.00164781	0.829774	0.00450867	0.157077	0.00678846	0.0487365	0.00906646	0.0625458	0.0146895	0.0313242	0.00386638	0.0341293	6.8643e-05	0.967468	-0.00134145	0.355588	0.0140718	0.0266474	0.0100414	0.26978	0.00174697	0.83876	-0.000308415	0.962937	-0.00354258	0.285602	0.000646679	0.85159	-0.00149165	0.72249	-0.002557	0.785636	0.00921671	0.0650138	-0.00705806	0.638979	0.00215612	0.730658	0.00365445	0.68407	0.00321402	0.360508	-0.000611911	0.951196	-0.00406766	0.253871	-0.0017187	0.687362	0.00177321	0.702307	-0.00367634	0.346037	-0.000667941	0.892955	0.00534921	0.43198	0.00197181	0.898126	0.000105252	0.994557	5.30652e-05	0.992591	-0.007092	0.30258	0.00873599	0.15385	-0.000342473	0.72154	-0.00182358	0.160714	-8.14849e-05	0.98839	0.000223769	0.879957	0.00181247	0.656841	-0.00588453	0.287014	-0.00662873	0.174252	0.000369334	0.958623	-0.00266868	0.473657	-0.00524387	0.326072	0.00235212	0.636103	0.00412152	0.45029	0.00410489	0.483382	-0.0015679	0.654855	0.00198691	0.560572	-0.000136237	0.927256	0.00501836	0.120349	-0.00159978	0.533717	-0.00760263	0.246133	-0.0121858	0.198441	-0.00225587	0.632901	0.00178881	0.556916	0.00251275	0.684992	0.00213482	0.342242	-0.00105651	0.438395	-0.000770301	0.80967	-0.000450851	0.877404	0.000880195	0.737465	-0.00437897	0.0925728	0.00197346	0.84905	0.00250995	0.32002	-0.00415212	0.107633	-0.00312804	0.367816	-0.000137436	0.94407	-0.0052445	0.206179	0.000425717	0.748888	-0.00505254	0.521587	-0.013047	0.00263002	0.01206	0.006499	0.000726486	0.358619	-0.00421636	0.163713	-0.00474063	0.0227741	-0.0054619	0.309649	0.0152234	0.23961	-0.000441623	0.957964	0.00502048	0.519579	-0.00633663	0.12267	-0.0131487	0.0827639	0.0034707	0.341238	0.00464787	0.261635	9.21022e-05	0.968885	0.000371958	0.854806	0.00332493	0.62001	-0.00180398	0.765571	0.000194532	0.874383	-0.0141843	0.0654072	0.0215468	0.0448442	0.00979383	0.0125955	-0.00274656	0.632708	-0.00077797	0.889132	0.00322954	0.630491	-0.00314899	0.641019	0.00513102	0.0528901	0.000120933	0.954127	-0.0143135	0.00781448	-0.00865976	0.285137	-0.00314914	0.69406	0.00392651	0.607069	0.00123075	0.763052	0.0101566	0.234579	-0.003763	0.240535	0.00383095	0.781402	-0.021833	0.136257	0.00227895	0.724191	0.000106916	0.98608	0.00832673	0.572385	0.018103	0.306261	0.0067486	0.624461	0.0131012	0.206094	-0.0123623	0.333795	0.0126412	0.233137	-0.0064703	0.200881	0.00685199	0.352736	0.00245911	0.740195	0.0435449	0.0784981	0.0124722	0.21099	-0.0109531	0.275389	0.0320349	0.00121453	-0.0175818	0.208227	0.00810266	0.561418	0.0199046	0.111455	0.00746801	0.592156	-0.00722547	0.604384	0.0134184	0.33373	-0.00591184	0.200833	-0.00973282	0.161654	-0.00609393	0.287347	-0.00456118	0.442707	-0.0093016	0.0567876	-0.00733096	0.236899	-0.000975003	0.767929	0.000885798	0.934376	0.0080807	0.44657	-0.00149038	0.643377	-0.00444241	0.0754064	-0.0015166	0.845705	0.000857793	0.948031	-0.00430437	0.260176	0.00131382	0.712091	0.000185925	0.970223	-0.0050024	0.351292	-0.00342084	0.498021	-0.00607944	0.261763	0.00949607	0.0980264	0.0029532	0.627376	-0.00725845	0.13044	0.00509589	0.264528	0.00583929	0.242176	0.00287342	0.491993	-0.000305313	0.945636	0.00551696	0.578126	-0.00648284	0.172777	0.0207233	0.012163	0.00689306	0.213792	0.000792894	0.752348	-0.000650999	0.904085	0.00438571	0.545554	0.0126905	0.0772367	-0.00229368	0.872312	-0.0139455	0.0501938	-0.013354	0.028674	0.00329084	0.260689	-0.000684638	0.922553	0.00705584	0.351197	-0.0153157	0.460531	-0.00176798	0.476361	0.0062606	0.000872769
rs59040716	-0.00935098	0.27149	-0.000684906	0.875571	0.00139511	0.778211	0.000478548	0.856682	0.00149595	0.530565	0.00282153	0.236589	-0.00444857	0.0564612	-0.00528279	0.0245478	-0.00475709	0.039506	0.00207038	0.449975	-0.00448372	0.157613	0.00145917	0.650111	-0.00314826	0.136979	0.00962408	5.18549e-05	-0.00142579	0.426603	-0.00103071	0.658452	0.00338398	0.0148141	-0.00231717	0.170738	0.000389311	0.738471	-0.00148806	0.202812	-0.00133874	0.164301	-0.00394971	0.199291	-0.000830037	0.336298	0.002074	0.405062	0.00133388	0.603295	-0.000690457	0.770941	0.00193386	0.413167	-0.000312721	0.89411	0.00146073	0.53568	0.00203325	0.347221	0.00222736	0.227281	-0.00257045	0.282784	0.00195788	0.344775	0.00229609	0.239948	-0.00208418	0.20964	-0.000669245	0.690322	-0.000770948	0.763096	0.00110423	0.626351	0.00479339	0.0421608	-0.00578191	0.00427476	0.00047209	0.842346	-0.00153562	0.516936	0.00485303	0.000358484	-0.00135415	0.563299	-9.86043e-05	0.944186	0.00135038	0.698418	0.00178483	0.523809	0.00153635	0.580023	-0.00635204	0.010387	-0.000666484	0.811431	0.00527339	0.0588022	0.00292814	0.0491642	0.00168197	0.350302	0.00137832	0.61086	-0.00131259	0.535854	-0.000223258	0.924461	0.00136712	0.249231	0.000492023	0.673358	0.000449456	0.678652	-0.00175986	0.134245	-0.000462676	0.692267	0.000446705	0.660945	0.000528252	0.653212	1.65726e-05	0.9855	0.0022613	0.0590347	0.00512297	0.118148	0.00123466	0.211354	0.00214827	0.408084	0.00149874	0.193173	-0.000331681	0.717148	0.000984336	0.360351	-0.000492091	0.620018	-0.00363696	0.404746	0.000764549	0.673367	0.00306814	0.116983	0.00246342	0.373123	0.00333122	0.390149	-0.00167572	0.107779	-0.000767132	0.423419	-0.000608491	0.460823	0.00297519	0.40941	-0.0016283	0.753311	-0.00343624	0.482109	-0.000342213	0.927657	-0.000221366	0.906726	0.00264604	0.179515	-0.00291929	0.221348	0.00460887	0.388076	0.00217156	0.44359	0.00839665	0.324965	0.00176921	0.618961	-0.00156691	0.758382	0.00264784	0.18591	0.00421402	0.457256	0.000990659	0.625589	-0.00208253	0.389895	0.00368368	0.161244	-0.00321755	0.146087	-0.00471542	0.0939406	-0.00526656	0.174242	-0.0047753	0.587132	0.00249496	0.777151	0.00396042	0.2235	-0.00582726	0.136763	-0.00496846	0.154537	-0.000200634	0.713902	-0.00134058	0.0701702	0.00160983	0.613571	-0.000730582	0.386469	-0.0017008	0.464002	-0.0017629	0.575296	-0.00847888	0.00226416	0.00500094	0.217158	-0.00196275	0.354719	-0.000500934	0.86908	-0.00194688	0.491546	-0.0010117	0.744808	-0.000205116	0.95095	0.00324565	0.103997	0.000392802	0.83982	-0.000190861	0.822184	0.000274828	0.881167	0.000357466	0.80756	-0.00315877	0.397416	-0.0101576	0.0599284	-0.00536499	0.045977	-0.00124634	0.472192	0.00340196	0.334442	-1.65881e-05	0.989659	-9.99588e-05	0.897537	-0.000307998	0.865672	-0.000846277	0.611031	-0.000279039	0.851952	-0.00337195	0.0229705	0.0049346	0.402305	-0.000365425	0.799799	0.000481596	0.743865	-0.00143352	0.469689	0.00352482	0.00161741	-0.000227921	0.923351	0.000933214	0.219083	0.00427569	0.342347	0.00312093	0.207526	0.00565968	0.0250824	0.00101625	0.024394	-0.0021808	0.207186	-0.00237427	0.0457605	-0.000150447	0.960715	-0.00182499	0.805392	-0.00533691	0.26256	0.00310982	0.482507	-0.00130163	0.57685	-0.00503961	0.242185	0.00324302	0.119369	0.00293762	0.214011	-0.000932804	0.489013	-0.00274701	0.0184955	-0.00363573	0.344315	-0.00745109	0.0317584	-0.000540061	0.442053	-0.00720147	0.0991085	-0.0025052	0.680979	0.00316363	0.157759	-0.00734142	0.0248036	-0.00299076	0.346137	0.00152844	0.688647	-0.00224316	0.558783	0.00282899	0.0605812	-0.00114756	0.337208	0.00346111	0.257711	-0.00100197	0.829848	0.00279416	0.544179	-0.00324564	0.460163	-0.0027354	0.244168	-0.00247913	0.61422	-0.000293447	0.873688	0.00438569	0.583567	-0.0137647	0.102488	0.0021977	0.553751	-0.000696404	0.843238	3.46323e-05	0.99674	0.0171686	0.0916241	0.00827277	0.296748	0.00736178	0.216361	-0.00108389	0.882686	0.00398056	0.513618	-0.00178331	0.537127	0.00216704	0.607149	0.00303634	0.4738	0.0218307	0.122059	-0.00492807	0.38747	-0.00699647	0.223086	0.00164754	0.770872	-0.0128781	0.100683	0.0183078	0.0193396	0.0126682	0.0713142	0.00606536	0.438564	-0.00106323	0.892076	0.0017581	0.821584	0.00122795	0.639273	-0.00150975	0.701866	-0.00193032	0.551937	0.00172645	0.60827	0.000374053	0.892422	0.000493347	0.888308	0.000170655	0.927348	-0.0049118	0.419313	0.00493395	0.411718	0.000810274	0.657052	-0.000410988	0.77164	-0.00610622	0.167888	-0.00251393	0.735049	-0.00113423	0.60333	-0.00151379	0.456424	0.00235607	0.407482	0.00546761	0.0749576	-0.00138988	0.6305	0.000998842	0.747307	-0.000506879	0.877259	-0.00504859	0.146937	-0.00342093	0.212839	-0.000941701	0.718512	0.00250629	0.379799	0.00821669	0.000579518	0.000244322	0.923979	0.0160355	0.00464136	0.00213661	0.432297	0.0126517	0.0073251	-0.00185894	0.557598	0.00550145	0.00012633	0.00634815	0.039645	0.00279446	0.499011	0.0132292	0.00122556	-0.0119905	0.143417	-0.00565689	0.167791	0.00135147	0.698186	-0.00155445	0.350801	0.00354331	0.382258	-0.00414713	0.33478	0.0132071	0.264983	-0.00278414	0.0517833	0.00271747	0.0110157
rs78373790	-0.0429531	0.212945	-0.0126728	0.473228	0.000349354	0.986079	0.00324938	0.761738	-0.0111779	0.246355	0.00414677	0.667086	-0.00160212	0.864999	0.00211828	0.823589	0.00832641	0.372851	-0.00527585	0.633714	0.0284484	0.0266234	0.0126432	0.329872	0.00853312	0.31717	0.00167738	0.86152	-0.00777413	0.283664	0.00168564	0.858175	-0.00390721	0.486632	-0.0115145	0.0922984	0.00629148	0.182309	-0.00638369	0.17668	0.00325277	0.403386	0.0150827	0.22569	0.00475455	0.173363	0.0123993	0.218864	0.0039681	0.702608	0.00857674	0.371381	0.0261455	0.00625784	0.00408885	0.667098	-0.0150094	0.115973	0.00677414	0.438614	0.00568298	0.446062	-0.00768516	0.427066	0.00928257	0.268069	0.0107486	0.173657	-0.00362413	0.589525	-0.0050646	0.455979	0.00537436	0.603625	0.00685217	0.454855	-0.00459422	0.630181	0.00419075	0.60859	-0.0050904	0.595929	0.0108086	0.259263	0.000456014	0.933912	0.0239831	0.0114111	0.00777329	0.172306	0.00934349	0.507422	-0.0187856	0.0975184	0.0139847	0.213804	-0.00245387	0.806959	0.00690438	0.542281	-0.00609284	0.590019	-0.00983672	0.103363	-0.00243745	0.738019	0.00865469	0.426605	-0.0128193	0.134464	-0.0055858	0.557521	-0.0143162	0.00285298	-0.00874715	0.0638139	-0.00647891	0.13938	-0.00171218	0.718895	-0.00925177	0.0504051	-0.0033902	0.410382	-0.000117951	0.980207	-0.00122547	0.7399	-0.0018346	0.70486	0.00242119	0.854548	-0.0017693	0.658242	-0.0159832	0.127584	-0.00218484	0.638998	-0.00346352	0.349621	-0.00453694	0.297152	-0.000856703	0.829758	-0.0238767	0.174778	-0.00329074	0.651568	-0.000368064	0.962776	-0.00321768	0.772747	-0.0138058	0.376745	0.000103856	0.980319	-0.00043829	0.90934	-0.00198681	0.550203	-0.0108456	0.455365	-0.0139159	0.50379	-0.0203144	0.302314	-0.0107703	0.477943	-0.00486449	0.521259	-0.0018563	0.814446	-0.0132849	0.164262	-0.033253	0.117453	-0.00473848	0.674494	0.0123571	0.717315	-0.0196687	0.165618	-0.0126188	0.534862	-0.00751061	0.350188	-0.00314857	0.889597	0.00657458	0.419875	0.00594686	0.53848	-0.00933096	0.374088	-0.00658198	0.455932	-0.00470713	0.676383	0.0158795	0.30802	-0.0217872	0.523661	0.00986396	0.773682	-0.0128091	0.327702	0.00359108	0.819571	0.01083	0.439374	-0.000299657	0.891551	-0.00280697	0.344754	-0.020716	0.105373	-0.000398888	0.906326	-0.00500164	0.591953	0.0102467	0.417785	-0.00620789	0.577947	-0.0392853	0.0157973	-0.00394007	0.643628	-0.00129702	0.915414	0.0291732	0.0102801	0.019843	0.111865	0.0230633	0.0850198	0.00380069	0.635281	-0.00613251	0.432401	0.00253974	0.456708	-0.0130409	0.0773221	-0.00340871	0.565107	0.00796655	0.595298	-0.010832	0.616891	0.00507577	0.638426	-0.0084121	0.227279	0.0267709	0.0585274	0.00169821	0.741251	0.000302173	0.922833	0.00740667	0.311156	-0.00126552	0.849837	0.00559547	0.351684	0.00529318	0.374018	0.0414283	0.0778663	-0.00972365	0.095213	-0.000667326	0.91081	0.00675235	0.399731	0.00222015	0.623267	0.00639863	0.504212	0.00454535	0.13864	0.0188958	0.299222	0.00121504	0.9034	0.0169046	0.0985899	-0.00118788	0.514813	0.0104764	0.134021	0.00192947	0.688118	0.0198343	0.112474	0.0265112	0.389167	0.0458167	0.0186753	-0.000372673	0.983483	0.00905921	0.342313	0.0109278	0.535166	0.00294657	0.726423	0.00821522	0.390189	-0.00646334	0.235829	0.00318256	0.500801	0.0273664	0.0797106	0.00586853	0.676849	0.00466844	0.100276	-0.0372955	0.0346891	-0.0133466	0.588135	0.00118561	0.894431	0.0175475	0.184015	0.0141249	0.269793	0.016027	0.296635	0.0119623	0.438803	0.00601646	0.322267	-0.00436744	0.365078	0.00540909	0.662449	-0.0154829	0.41919	-0.0133753	0.479408	0.000514573	0.97727	0.00107653	0.911236	-0.0223238	0.269571	0.00163016	0.829906	-0.0324794	0.304207	-0.0138317	0.683272	0.00556023	0.709231	0.00835425	0.554879	-0.0228686	0.49917	-0.0235195	0.562357	-0.0354648	0.262456	0.0290268	0.225889	-0.0056046	0.84936	0.0323108	0.186964	-0.00302748	0.796882	-0.0159236	0.354158	-0.00621749	0.719079	0.0134776	0.813485	-0.0120576	0.595583	0.0330019	0.149418	-0.0186854	0.408143	0.0269265	0.392663	-0.0171217	0.585819	0.0191994	0.495873	0.00104977	0.97333	0.0166967	0.595059	0.0119451	0.702049	0.0185489	0.0793293	0.0288062	0.0688795	0.00922599	0.48117	0.0103604	0.44603	0.0123792	0.267285	0.00847909	0.54996	0.00330187	0.6615	0.0253017	0.303653	-0.00938717	0.698865	0.00122699	0.867581	0.00185439	0.745851	0.0224621	0.210529	-0.0145037	0.628557	-0.000813665	0.926552	-0.0084876	0.301744	0.00972975	0.396626	-0.00569014	0.643129	0.0183175	0.113364	-0.00325122	0.793424	0.0276621	0.0357347	0.0127651	0.359408	0.00443124	0.68674	-0.00100742	0.923228	0.00421428	0.715563	0.000908496	0.925042	-0.00261273	0.800579	-0.0538381	0.0186966	-0.01286	0.24442	-0.0230257	0.227323	-0.0339145	0.00864347	-0.00569602	0.326412	0.000927011	0.940772	-0.0177945	0.289902	-0.0277759	0.0953848	0.00221637	0.946822	-0.0165981	0.32244	0.00934254	0.507465	0.00932325	0.163769	-0.0167213	0.312752	-0.0252813	0.147464	0.023611	0.622264	0.00499958	0.389469	0.00206803	0.630478
rs57769128	-0.00941215	0.268364	-0.000684123	0.875712	0.00139316	0.778512	0.000486036	0.854463	0.00148064	0.534775	0.00281184	0.238199	-0.00445907	0.0558796	-0.00528218	0.0245636	-0.00476602	0.0391359	0.00206267	0.451662	-0.00448208	0.157761	0.00144721	0.652785	-0.00316372	0.135057	0.00963002	5.12986e-05	-0.00142042	0.428342	-0.00103073	0.658446	0.00338805	0.0146939	-0.00232609	0.169094	0.000395237	0.734637	-0.0014819	0.204683	-0.00133901	0.164213	-0.00396644	0.197392	-0.000830294	0.336144	0.00207328	0.405222	0.00131775	0.607678	-0.000695688	0.769253	0.00192609	0.415043	-0.000321628	0.891112	0.00145262	0.537945	0.00203973	0.345683	0.00223347	0.226005	-0.00257382	0.28215	0.00197118	0.341504	0.00229571	0.240022	-0.00208287	0.209924	-0.000676302	0.687226	-0.000759517	0.766505	0.00111104	0.624221	0.00477558	0.0429297	-0.00578528	0.00425214	0.000464928	0.844706	-0.00154121	0.51541	0.00486127	0.000350249	-0.00135282	0.563679	-9.68797e-05	0.945161	0.00134803	0.698915	0.00177378	0.526378	0.00153612	0.580076	-0.00634233	0.0105041	-0.000671082	0.810153	0.00530105	0.0574856	0.00291569	0.0501327	0.00168557	0.349269	0.0013746	0.61182	-0.00132262	0.532738	-0.000231858	0.92156	0.00137393	0.246877	0.000498904	0.669057	0.000448301	0.679429	-0.00175384	0.13558	-0.000464099	0.691368	0.00045409	0.655696	0.000531067	0.651484	2.43947e-05	0.978658	0.00226779	0.0583096	0.00513566	0.117235	0.00124228	0.208545	0.00216584	0.404256	0.00150311	0.191873	-0.000332325	0.716621	0.000983254	0.360876	-0.000492521	0.619705	-0.00359351	0.410371	0.000762008	0.674384	0.00306564	0.11727	0.00245833	0.374097	0.00332241	0.391388	-0.00167704	0.107499	-0.00076718	0.42338	-0.000608789	0.460588	0.00296906	0.41036	-0.00160864	0.756189	-0.00344938	0.480425	-0.000363309	0.923206	-0.000223721	0.905736	0.00267419	0.17492	-0.00290334	0.223866	0.00460887	0.388076	0.00215105	0.447892	0.00849601	0.319257	0.00176289	0.620202	-0.00164586	0.746608	0.00264501	0.186371	0.00419463	0.459314	0.00101045	0.618694	-0.00211269	0.383051	0.00370399	0.158932	-0.00320272	0.14794	-0.00473263	0.0927358	-0.00528359	0.172845	-0.00478695	0.586216	0.00252973	0.774126	0.00394723	0.225037	-0.0058208	0.13719	-0.00495493	0.155654	-0.00020068	0.713833	-0.00134079	0.0701197	0.00159776	0.616224	-0.000730184	0.386717	-0.0017004	0.464097	-0.00176357	0.575143	-0.00849015	0.00223323	0.00498833	0.218311	-0.00196309	0.354626	-0.000495185	0.870566	-0.00194829	0.491224	-0.00101583	0.743797	-0.000219659	0.947476	0.00326814	0.101614	0.000390791	0.840626	-0.000191028	0.822027	0.000263852	0.885878	0.000356951	0.80783	-0.00316012	0.397205	-0.0101393	0.060386	-0.00536535	0.0459578	-0.00124567	0.472422	0.00340686	0.333736	-1.81422e-05	0.98869	-0.000100852	0.896624	-0.000313212	0.863417	-0.000822858	0.620926	-0.0002817	0.850554	-0.00337201	0.0229649	0.0049346	0.402305	-0.000357513	0.804043	0.000477559	0.745936	-0.0014305	0.47062	0.00353175	0.00158331	-0.000238122	0.919931	0.000932709	0.219329	0.00428518	0.341273	0.00311942	0.207743	0.00565666	0.0251587	0.00101622	0.0243976	-0.00217375	0.208654	-0.00237528	0.0456677	-0.000170559	0.955467	-0.00189522	0.798048	-0.0053846	0.258306	0.00309563	0.484495	-0.0012779	0.583803	-0.00507339	0.23903	0.00324595	0.119033	0.00293791	0.213963	-0.000937268	0.486932	-0.00274722	0.0184844	-0.00363626	0.344237	-0.00745658	0.0316302	-0.000540479	0.441696	-0.00719161	0.0995662	-0.00251417	0.679896	0.00316363	0.157759	-0.00734142	0.0248036	-0.00299076	0.346137	0.00152844	0.688647	-0.00224316	0.558783	0.00282899	0.0605812	-0.00114756	0.337208	0.00346111	0.257711	-0.000991823	0.83154	0.00279242	0.54442	-0.00328354	0.45493	-0.00274788	0.242011	-0.00250198	0.61095	-0.000291001	0.874729	0.00438569	0.583567	-0.0137647	0.102488	0.0021977	0.553751	-0.000696404	0.843238	3.46323e-05	0.99674	0.0171686	0.0916241	0.00827277	0.296748	0.00736178	0.216361	-0.00108389	0.882686	0.00398056	0.513618	-0.00176502	0.541305	0.00216704	0.607149	0.00303634	0.4738	0.0218307	0.122059	-0.00492807	0.38747	-0.00699647	0.223086	0.00164754	0.770872	-0.0128755	0.10075	0.0183017	0.0193786	0.012707	0.0704491	0.00607992	0.437462	-0.00105862	0.89254	0.00176504	0.820891	0.00122476	0.640145	-0.0015134	0.70118	-0.00192484	0.553067	0.00172832	0.60788	0.000369227	0.893802	0.000506673	0.885311	0.000174285	0.925807	-0.0049118	0.419313	0.00493395	0.411718	0.000812815	0.656045	-0.000409544	0.77242	-0.00610622	0.167888	-0.00251393	0.735049	-0.00113154	0.604188	-0.00151054	0.457388	0.0023609	0.406517	0.00547363	0.0746373	-0.00138977	0.630527	0.000996878	0.747786	-0.000512783	0.87584	-0.00504246	0.147428	-0.00341745	0.213304	-0.000939767	0.719065	0.00250629	0.379799	0.00821207	0.000583629	0.000244568	0.923902	0.0160127	0.00469961	0.00213341	0.432982	0.0126383	0.00738712	-0.00186882	0.555505	0.00550581	0.000124764	0.00636004	0.0392748	0.00281281	0.496192	0.0132215	0.00123346	-0.0119779	0.143835	-0.00565074	0.168247	0.00134912	0.698683	-0.00156349	0.347995	0.00354335	0.382244	-0.00414713	0.33478	0.0132465	0.263557	-0.0027862	0.0516072	0.00271837	0.0109891
rs58718606	-0.00934302	0.271875	-0.000681318	0.876216	0.0013926	0.778597	0.000475371	0.857621	0.00149774	0.530066	0.00283885	0.233716	-0.00444758	0.0565118	-0.00528189	0.02457	-0.0047173	0.0411826	0.0020661	0.450904	-0.00446664	0.159194	0.00146307	0.649231	-0.00308008	0.145681	0.00962418	5.18311e-05	-0.00141974	0.428561	-0.00101898	0.662093	0.00337395	0.0151111	-0.00233781	0.166954	0.000365693	0.753802	-0.00147928	0.205479	-0.00131779	0.170996	-0.00394114	0.20026	-0.000821163	0.34148	0.0020592	0.408413	0.00135726	0.596951	-0.000666478	0.778682	0.00192047	0.416401	-0.000300621	0.898183	0.00144913	0.538919	0.00201323	0.351982	0.00224238	0.224154	-0.00255051	0.286526	0.00194193	0.348713	0.00227357	0.244582	-0.00209573	0.207119	-0.000668901	0.690469	-0.000772526	0.762622	0.00112076	0.62119	0.00476367	0.0434493	-0.00580703	0.00410988	0.000516534	0.827724	-0.00154718	0.513779	0.00484437	0.000367219	-0.00134515	0.56589	-8.33475e-05	0.952811	0.00134018	0.700582	0.001795	0.521439	0.0014999	0.589039	-0.00635179	0.010389	-0.000648836	0.816331	0.00526271	0.0593131	0.00290923	0.0506453	0.00166281	0.355811	0.00134169	0.620363	-0.00133154	0.529975	-0.000207908	0.92964	0.00138621	0.242677	0.000504783	0.66539	0.00046077	0.671026	-0.00173864	0.138996	-0.000443319	0.704519	0.000449994	0.658601	0.00053788	0.647312	3.58123e-05	0.968673	0.00227619	0.0573814	0.00511226	0.118917	0.00124666	0.206943	0.00220464	0.395886	0.00150471	0.191396	-0.00032177	0.725248	0.000995536	0.354904	-0.000490089	0.621443	-0.00361869	0.407111	0.000768777	0.671667	0.00305502	0.118558	0.00246656	0.372516	0.00332174	0.391502	-0.00167393	0.108149	-0.000765433	0.424447	-0.000608416	0.460879	0.00297872	0.408857	-0.00159413	0.758324	-0.00341421	0.484922	-0.000342213	0.927657	-0.000214388	0.909654	0.00265413	0.17819	-0.00292878	0.219849	0.00459895	0.389098	0.00218752	0.440247	0.00839309	0.32517	0.00177366	0.618079	-0.00154223	0.762073	0.0026574	0.184327	0.00422888	0.45567	0.000986789	0.62694	-0.00209291	0.387538	0.00370039	0.159351	-0.00319268	0.149229	-0.00469995	0.0950238	-0.00529982	0.171539	-0.0048738	0.579443	0.0025811	0.76967	0.00396547	0.222911	-0.00583759	0.136069	-0.00496005	0.155237	-0.000200153	0.714559	-0.00133977	0.0703411	0.00162301	0.61067	-0.000729507	0.387168	-0.00169494	0.465545	-0.00175491	0.57703	-0.00846968	0.00228931	0.00500483	0.216802	-0.00195854	0.355753	-0.000508327	0.867166	-0.00193899	0.493303	-0.00100154	0.747281	-0.000191745	0.954144	0.0032553	0.102972	0.0004008	0.836605	-0.000189276	0.823637	0.000282785	0.877754	0.000366399	0.802846	-0.00314879	0.39891	-0.010127	0.0607045	-0.00536038	0.0461646	-0.00124485	0.472724	0.0034259	0.331052	-1.30029e-05	0.991894	-9.85621e-05	0.898961	-0.000303154	0.867765	-0.000856534	0.606717	-0.000274423	0.854374	-0.00337632	0.0227939	0.0049346	0.402305	-0.000359476	0.802987	0.000503059	0.732873	-0.001422	0.473259	0.00353831	0.00155154	-0.000195424	0.934251	0.000934124	0.218626	0.00431039	0.338437	0.00311483	0.208411	0.00566907	0.0248404	0.001019	0.024009	-0.00216222	0.211073	-0.00236195	0.0468941	-0.000155166	0.959483	-0.00182499	0.805392	-0.00534629	0.261711	0.00318242	0.472332	-0.00129887	0.577649	-0.00501781	0.244218	0.00322185	0.121794	0.00295221	0.211737	-0.0009207	0.494662	-0.00274792	0.0184535	-0.00364363	0.343256	-0.00740331	0.032866	-0.000532929	0.448097	-0.00720026	0.0991652	-0.00244155	0.688655	0.00318059	0.155535	-0.00734547	0.0247226	-0.00300236	0.344264	0.00161189	0.672604	-0.00217324	0.571099	0.00281682	0.0616939	-0.00115178	0.33543	0.0034828	0.254734	-0.00101552	0.827582	0.00279985	0.543361	-0.00322764	0.462656	-0.00271753	0.247264	-0.00252698	0.607401	-0.000297554	0.871935	0.00439801	0.582486	-0.0137791	0.102133	0.00222799	0.548304	-0.000721592	0.837648	-5.90899e-06	0.999444	0.0170749	0.0934133	0.00816242	0.303245	0.00744373	0.211296	-0.0011523	0.875342	0.00406256	0.504987	-0.00183058	0.526382	0.00215477	0.609184	0.0030712	0.468734	0.0218367	0.121967	-0.00492876	0.387399	-0.00698216	0.22403	0.00163892	0.772036	-0.0126802	0.106027	0.018245	0.0197594	0.0127356	0.0698217	0.00606788	0.438377	-0.00105191	0.893219	0.00174856	0.822538	0.0012377	0.636611	-0.00151368	0.701121	-0.00197284	0.543208	0.00169361	0.615104	0.000370882	0.893328	0.000494596	0.888026	0.000179024	0.923795	-0.00494055	0.416577	0.00495723	0.409498	0.000822795	0.652096	-0.000385578	0.785399	-0.00611075	0.167566	-0.00250477	0.735963	-0.00111959	0.608008	-0.00152971	0.451696	0.002328	0.413085	0.00542309	0.0773527	-0.00133272	0.64462	0.00098879	0.749762	-0.000525219	0.872852	-0.00504677	0.147076	-0.00341579	0.213518	-0.000935397	0.720311	0.00248678	0.383512	0.00822171	0.000574959	0.00024157	0.924832	0.0160672	0.00456053	0.0021333	0.433008	0.0126784	0.00720164	-0.00182222	0.565402	0.00548631	0.000131829	0.00632054	0.04051	0.0027386	0.507624	0.0132421	0.00121194	-0.0120693	0.140785	-0.00566489	0.167194	0.00134127	0.700349	-0.00156343	0.348025	0.00353321	0.383619	-0.0041236	0.337521	0.0131533	0.266928	-0.00275717	0.0540906	0.00273227	0.0105847
rs79527998	-0.0432491	0.208501	-0.0133334	0.449512	-0.000255631	0.989792	0.00309526	0.772243	-0.0110393	0.25132	0.00390753	0.684638	-0.000468112	0.960296	0.00149566	0.874657	0.00820672	0.378724	-0.00505753	0.6471	0.0278568	0.0295842	0.0126672	0.327927	0.00843305	0.32186	0.00253923	0.791288	-0.00831657	0.250392	0.00186755	0.842731	-0.00386804	0.490079	-0.0113446	0.0964875	0.00587415	0.212062	-0.00627614	0.18314	0.00302814	0.435651	0.0136271	0.272612	0.00465265	0.181788	0.0116925	0.245214	0.00313686	0.762288	0.0088467	0.355471	0.0252832	0.00806283	0.0033778	0.721765	-0.0156397	0.100699	0.00736547	0.39869	0.00564732	0.447944	-0.00727263	0.451326	0.00969202	0.246513	0.0107758	0.171669	-0.00385178	0.565543	-0.0048393	0.475333	0.00623994	0.545749	0.00741015	0.417965	-0.0052017	0.584852	0.00405031	0.619902	-0.00623235	0.515293	0.0115962	0.22515	0.000272726	0.960362	0.0243253	0.010126	0.00785403	0.166978	0.00874228	0.534245	-0.0180235	0.11109	0.0143069	0.202439	-0.0027826	0.781243	0.00741236	0.512044	-0.00666979	0.554428	-0.00925645	0.124326	-0.00199024	0.784321	0.00920591	0.396796	-0.0128541	0.132558	-0.00532194	0.575464	-0.0144551	0.00253947	-0.0088179	0.0611309	-0.00672325	0.124241	-0.00148499	0.754402	-0.00970202	0.0397694	-0.00328325	0.424326	2.2278e-06	0.999625	-0.00114499	0.755931	-0.0017355	0.71955	0.00229598	0.861681	-0.00179663	0.652597	-0.0165959	0.112905	-0.00160068	0.730531	-0.00320076	0.386352	-0.00474195	0.274823	-0.000321588	0.935525	-0.0251947	0.151152	-0.00299869	0.680018	-0.000928181	0.906084	-0.00425956	0.701557	-0.0143973	0.355475	-0.000107734	0.979541	-0.000676628	0.860145	-0.00202994	0.540597	-0.0119582	0.409324	-0.0111261	0.59215	-0.0200175	0.30824	-0.0122714	0.417913	-0.00538879	0.476307	-0.00172295	0.827209	-0.0134773	0.157359	-0.036823	0.0822291	-0.00509498	0.650851	0.0117906	0.729143	-0.0214511	0.129601	-0.0150098	0.459355	-0.00758956	0.344055	-0.00269296	0.905261	0.00630234	0.438347	0.00496544	0.606696	-0.0100004	0.339664	-0.00732579	0.405554	-0.00415454	0.711954	0.0159199	0.305695	-0.023848	0.483873	0.00939631	0.783538	-0.0135904	0.297957	0.00342784	0.827257	0.0116368	0.40497	-0.000391955	0.858141	-0.00296214	0.317642	-0.0208127	0.102976	-0.000104833	0.975272	-0.00520521	0.576101	0.00941705	0.455456	-0.00644157	0.562834	-0.0377475	0.0201068	-0.00354652	0.676406	-0.000741515	0.95147	0.0283367	0.0124785	0.0200136	0.108019	0.0228439	0.087313	0.00364729	0.648251	-0.0064536	0.407618	0.00228975	0.501221	-0.0129774	0.0780819	-0.00358386	0.544429	0.00882929	0.555169	-0.0114239	0.596931	0.00500733	0.642207	-0.00889567	0.200651	0.0268498	0.057217	0.0017582	0.731874	0.000161626	0.958585	0.00747063	0.3059	-0.00114295	0.863928	0.00521033	0.384744	0.0058454	0.325135	0.0402058	0.0865333	-0.00983488	0.0907842	-0.000623642	0.916448	0.00700675	0.381203	0.00221999	0.622541	0.00680713	0.476436	0.0048747	0.111491	0.0199723	0.271474	0.000762872	0.939132	0.0181712	0.0751752	-0.00134215	0.460766	0.0107582	0.123061	0.0021972	0.646886	0.0182435	0.143176	0.0240558	0.432487	0.0448967	0.0208086	-0.000304482	0.986476	0.00843364	0.375306	0.00991364	0.572602	0.00294132	0.726327	0.00756232	0.427976	-0.00591152	0.277214	0.00331391	0.482201	0.0278292	0.0740448	0.00559159	0.690583	0.00453484	0.109615	-0.0382191	0.0302505	-0.0143216	0.560718	0.000720121	0.935551	0.0170862	0.194962	0.0129949	0.30905	0.0151288	0.323734	0.0116163	0.451408	0.00557188	0.358414	-0.00472955	0.325744	0.00500566	0.685681	-0.0160784	0.400509	-0.0119958	0.525019	-6.81968e-05	0.996981	0.0018198	0.850203	-0.0215418	0.285661	0.00174886	0.817337	-0.032519	0.302559	-0.0156064	0.644894	0.00543841	0.715021	0.00861487	0.542155	-0.022975	0.496669	-0.0235157	0.56196	-0.0354881	0.261583	0.0274404	0.251752	-0.00431708	0.883553	0.0329109	0.178427	-0.00355734	0.761852	-0.0146215	0.393684	-0.00330213	0.84812	0.0134776	0.813485	-0.0109917	0.627889	0.0286435	0.210053	-0.0147626	0.512675	0.0256005	0.415038	-0.0154459	0.622014	0.0185983	0.508239	-0.00118606	0.969781	0.0160339	0.608727	0.015907	0.609421	0.0186781	0.0766136	0.0284014	0.0720356	0.00820213	0.530251	0.0101777	0.453094	0.0118277	0.288121	0.0103937	0.462741	0.00425432	0.571804	0.0230176	0.3473	-0.0108391	0.654007	0.00173088	0.813635	0.00149409	0.793578	0.0218238	0.22293	-0.0160841	0.59035	-0.00113084	0.897845	-0.00880226	0.283136	0.00884427	0.439973	-0.00540312	0.659246	0.0171217	0.137996	-0.00311007	0.801759	0.0262992	0.0453221	0.0121827	0.380671	0.00378369	0.729997	-0.000912009	0.930322	0.00342883	0.766462	0.000899736	0.925611	-0.00312098	0.762409	-0.0536183	0.0189314	-0.0127601	0.247134	-0.0246625	0.194989	-0.0332036	0.00999676	-0.00604832	0.296382	0.00110913	0.929015	-0.0175471	0.29577	-0.0270512	0.103706	-0.00141338	0.965976	-0.0176247	0.292491	0.00874133	0.534289	0.00930672	0.163563	-0.0155761	0.346156	-0.0242386	0.164102	0.0267138	0.57644	0.00437862	0.449769	0.00236075	0.582071
rs57547677	-0.00123359	0.907395	-0.00331528	0.540678	0.00113326	0.853493	0.000635802	0.846742	-0.00577299	0.0512445	-0.00470488	0.111858	-0.00904205	0.00179171	-0.00312994	0.283269	-0.00580442	0.0430358	0.00106856	0.753583	-0.00903221	0.0218614	-0.00264831	0.50769	-0.0066702	0.0112439	0.011178	0.000153195	-0.0029227	0.189313	0.00462132	0.11075	0.00416763	0.0156368	-0.00308717	0.141568	-0.00065459	0.651165	-0.00253212	0.0808859	-0.00259548	0.0298678	0.00181783	0.633939	-0.00175597	0.101048	0.00348877	0.258896	-0.00277249	0.384171	0.000994871	0.73541	5.72546e-05	0.984431	-0.00118524	0.684505	0.00105689	0.718154	0.0049342	0.066149	0.00478379	0.0367072	-0.0011516	0.698308	0.00120385	0.639871	0.00129248	0.594213	-0.00100957	0.624492	-0.00147157	0.480389	0.00436886	0.168768	0.00124691	0.657866	0.00509592	0.0818882	-0.00573713	0.0224052	0.00135192	0.646405	-0.000365285	0.901178	0.00539236	0.00140238	-0.00443228	0.127617	-0.000897078	0.607974	0.00574323	0.18441	0.0027375	0.431179	-0.00123627	0.720022	-0.0149509	1.20011e-06	-0.00144959	0.676158	0.00549189	0.11316	0.00604496	0.00106643	0.00264208	0.237343	0.00155933	0.642976	-0.00153323	0.560171	-0.00200868	0.492028	-0.00158959	0.280454	-0.00185445	0.20064	-0.00215804	0.109103	-0.00331877	0.022933	-0.00084225	0.561679	0.000811994	0.52088	0.000850449	0.560116	-0.00212854	0.0600264	0.00312033	0.0358273	0.0152798	0.000164715	0.000273514	0.823552	-0.00371131	0.24958	-0.000640253	0.654346	-0.00113942	0.316152	0.000475759	0.721749	0.000137246	0.9109	-0.00795475	0.140496	-0.000491096	0.826582	0.00169748	0.483634	-0.00282941	0.408633	0.00055223	0.908396	-0.00465334	0.000322488	-0.0013567	0.252023	0.000242408	0.812431	-0.00264209	0.553967	-0.00507635	0.427908	-0.00345665	0.567301	0.00416732	0.370038	0.00147956	0.526199	0.00134894	0.580076	-0.00161131	0.585085	0.0114108	0.0838703	-0.00318384	0.36358	0.0112303	0.286928	0.00701989	0.110445	0.000316816	0.959873	0.00266794	0.280815	0.00718124	0.305296	0.000884104	0.72459	-0.000340484	0.909453	0.00471771	0.146813	0.000712576	0.794745	-0.00141873	0.683486	-0.00261614	0.585031	-0.00541251	0.6188	-0.00030626	0.977562	0.00701442	0.0810577	-0.00116366	0.809993	-0.0125309	0.00366256	-0.000200383	0.767004	-0.000609414	0.505282	0.00413475	0.294023	-0.000618744	0.552903	-0.00012871	0.964236	-0.00249068	0.521867	-0.00821928	0.0166203	0.0056885	0.256063	-0.00313595	0.231516	0.0015179	0.68609	-0.000951924	0.785508	-0.00217445	0.571348	-0.00103931	0.800904	0.00462323	0.0609217	0.00141567	0.55555	-0.00126393	0.22842	-0.00303458	0.181698	-0.0018283	0.315705	-0.00274222	0.552267	-0.00835134	0.210734	-0.00648346	0.0510176	-0.00231326	0.280297	0.00590383	0.175245	-0.00213309	0.177562	0.000724118	0.450372	-0.000961368	0.669242	-0.0019507	0.342838	-0.000245475	0.894323	-0.00387832	0.0343121	0.00331224	0.649016	-0.00362992	0.0424622	-4.42539e-05	0.98071	-0.00359721	0.143906	0.00396013	0.00432186	-0.00247541	0.39998	0.000662605	0.482176	0.0137414	0.0139745	0.0109018	0.000391357	-0.00177445	0.571529	0.00141299	0.011717	-0.00207844	0.332874	-0.001854	0.208951	0.000789315	0.834446	-0.0193768	0.0340709	-0.00573366	0.330533	0.00255143	0.641688	-0.000346421	0.904413	0.00078976	0.882213	0.00231549	0.370418	0.000968857	0.741286	-0.00336004	0.044702	-0.00361888	0.0125411	-0.00437515	0.35977	-0.0112398	0.00913168	-0.000581688	0.504822	-0.00304788	0.572708	-0.00980965	0.193237	0.000611345	0.825673	-0.00806961	0.0468879	-0.00131795	0.737913	0.00188861	0.689806	-0.000570315	0.904618	0.001485	0.42719	-0.00124861	0.400002	0.0110987	0.00343181	0.00816505	0.158191	0.00452238	0.42854	-0.00411102	0.450877	-0.00206271	0.479107	-0.00572156	0.348033	0.000337967	0.882643	2.0634e-05	0.998362	-0.00887897	0.400464	0.00402401	0.386609	-0.00309522	0.482775	-0.00137781	0.896896	0.0198315	0.120445	0.0091278	0.358844	0.00488867	0.51212	0.00376217	0.68252	-0.000421526	0.955949	0.00912667	0.0109231	-0.00203805	0.69678	0.0016468	0.754231	0.00673718	0.697796	-0.0162352	0.0217075	-0.00220049	0.757351	-0.0111558	0.111963	-0.016363	0.0907179	0.0166445	0.0844829	-0.00172787	0.841826	0.00899449	0.351465	-0.00671563	0.486928	0.0025622	0.789759	0.00479897	0.13822	0.00183457	0.706857	0.000240775	0.952117	0.00156604	0.706799	0.00448551	0.189269	0.00383518	0.376973	-0.000176487	0.939169	-0.00743952	0.320762	0.00123754	0.867256	0.00182598	0.418152	-0.00261551	0.134833	-0.00886373	0.105232	-0.00830528	0.363044	0.00175254	0.517845	-0.00138572	0.582919	0.00242258	0.492524	0.00832313	0.0293044	-0.000471311	0.895653	-0.00126275	0.743336	-0.00243688	0.55065	-0.00569679	0.188235	-0.000769186	0.821813	-0.00506919	0.118739	0.00538366	0.129668	0.00622693	0.0356622	0.00158118	0.618802	0.0173234	0.013756	0.00421193	0.212129	0.00520634	0.373964	-0.00116628	0.76664	0.00712215	6.4015e-05	0.00769144	0.044682	-0.00176143	0.730863	0.0156242	0.00205573	-0.0179074	0.0798089	0.00215122	0.673309	0.00574578	0.184213	0.000113389	0.956087	0.00569143	0.259084	-0.0111318	0.0361374	0.039639	0.00704457	-0.00313878	0.0778431	0.00151084	0.25437
rs55657897	-0.00918526	0.280489	-0.00092879	0.831979	0.00118536	0.811026	0.000466891	0.860251	0.00152017	0.524281	0.00287198	0.228705	-0.00444981	0.0565969	-0.00534738	0.0229628	-0.00471535	0.0414389	0.00184612	0.500903	-0.00469709	0.139097	0.00136513	0.671543	-0.0029891	0.158298	0.00944842	7.18901e-05	-0.00149955	0.403461	-0.00106671	0.647591	0.00339708	0.0145137	-0.00224444	0.184925	0.000405528	0.728216	-0.00149508	0.20106	-0.00131634	0.171829	-0.00396929	0.197445	-0.000825876	0.339127	0.00207936	0.40424	0.00134564	0.600409	-0.000791359	0.738821	0.0018382	0.437035	-0.000337062	0.886017	0.00150465	0.52383	0.00199597	0.356532	0.00240547	0.192623	-0.00276612	0.248135	0.00195181	0.346672	0.00227308	0.245083	-0.00213928	0.198215	-0.000759356	0.651493	-0.000710609	0.781323	0.00103671	0.647872	0.00479798	0.0421343	-0.0058448	0.00390387	0.000579024	0.80743	-0.00165369	0.4856	0.00488337	0.000332922	-0.00130461	0.577977	-0.000117838	0.933378	0.00138773	0.690745	0.00173792	0.535122	0.00162176	0.559475	-0.00646195	0.00919226	-0.000655368	0.814672	0.00527556	0.0589114	0.00292309	0.0497602	0.0015167	0.400054	0.00124253	0.646707	-0.00154253	0.467257	-7.69695e-05	0.973945	0.00142082	0.23151	0.000528472	0.650983	0.00044087	0.684703	-0.00165037	0.160548	-0.000366994	0.75377	0.000471908	0.643386	0.000618344	0.599239	8.82296e-05	0.922985	0.00235866	0.0491167	0.00524663	0.109833	0.00121559	0.218872	0.00229907	0.376363	0.00146973	0.202307	-0.000318649	0.728026	0.000998689	0.353789	-0.0004679	0.637607	-0.00343661	0.431512	0.00067877	0.708466	0.00319323	0.103111	0.00249225	0.368002	0.00339433	0.381673	-0.00170932	0.101184	-0.000704863	0.462403	-0.00065161	0.4301	0.00321987	0.372423	-0.0014503	0.779722	-0.00337491	0.490333	-0.000465129	0.90188	-2.5467e-05	0.989254	0.00278085	0.158716	-0.00312337	0.191124	0.00471862	0.377302	0.00197363	0.486619	0.0080451	0.346058	0.0017735	0.618418	-0.00157792	0.756947	0.00267604	0.181642	0.00399532	0.481327	0.00105623	0.603205	-0.00225099	0.353131	0.00361146	0.169994	-0.00324131	0.143473	-0.00472111	0.0938345	-0.00543894	0.160924	-0.00517002	0.556941	0.00292628	0.740128	0.00387098	0.234534	-0.00577144	0.140902	-0.0050681	0.146783	-0.000205627	0.707344	-0.00134849	0.0687695	0.00162651	0.610205	-0.000721515	0.392792	-0.00177283	0.445683	-0.00189106	0.548182	-0.00858212	0.00201687	0.00508028	0.210342	-0.00188281	0.375069	-0.000694255	0.819458	-0.00189042	0.504559	-0.000956694	0.758437	-0.000239542	0.942779	0.00331717	0.0968773	0.000450703	0.816756	-0.000215829	0.799557	0.000308944	0.86666	0.000361165	0.805765	-0.00317459	0.395461	-0.0104431	0.0532923	-0.00550706	0.0406872	-0.00121099	0.485222	0.0032205	0.361277	6.15843e-05	0.961657	-7.23145e-05	0.925839	-0.000284922	0.875756	-0.000922531	0.57961	-0.000337333	0.821649	-0.00329993	0.0261863	0.00510722	0.386454	-0.000343398	0.811786	0.000568742	0.699838	-0.00132863	0.503157	0.00351414	0.00168605	-4.41041e-05	0.985158	0.000931541	0.220293	0.00417908	0.353767	0.0031311	0.206432	0.00552606	0.0288606	0.00102234	0.0236699	-0.00206318	0.233134	-0.00234478	0.048707	-0.000123593	0.967749	-0.00158936	0.83025	-0.00521385	0.274098	0.00328637	0.458373	-0.00122695	0.599198	-0.00494753	0.251268	0.00323155	0.120989	0.00280413	0.235953	-0.000900829	0.504383	-0.00276029	0.0180279	-0.00350695	0.362056	-0.0073175	0.035096	-0.000480333	0.494514	-0.00750055	0.0861204	-0.00253523	0.677628	0.00336591	0.133161	-0.00706253	0.0309809	-0.00299358	0.346095	0.00169745	0.656594	-0.00216508	0.572877	0.00292711	0.0523851	-0.0011165	0.350861	0.0033816	0.26923	-0.00118496	0.799542	0.00271984	0.555257	-0.00295204	0.502073	-0.00265713	0.258312	-0.00210906	0.668312	-0.000336888	0.855297	0.00443988	0.579291	-0.014187	0.0926394	0.00237116	0.523232	-0.000885025	0.801727	-2.85833e-05	0.997311	0.0172216	0.0908953	0.00819839	0.301514	0.00746489	0.210361	-0.00150383	0.837907	0.00421357	0.489628	-0.00191917	0.506917	0.00205762	0.625715	0.00278655	0.511299	0.0222045	0.116126	-0.00456797	0.423522	-0.00752326	0.190572	0.00209763	0.711045	-0.0126107	0.108305	0.0184522	0.0185222	0.0122997	0.0802464	0.00654781	0.4035	-0.000609626	0.938054	0.00164968	0.832585	0.00111245	0.671385	-0.00134538	0.733243	-0.00190437	0.557649	0.00155908	0.643763	0.000379459	0.890974	0.000620559	0.8599	0.000180156	0.923383	-0.00506526	0.405332	0.00525576	0.382316	0.000845418	0.643485	-0.000434279	0.759299	-0.00596553	0.178275	-0.00232463	0.754548	-0.00114919	0.598865	-0.00152695	0.452895	0.0023149	0.416111	0.00559447	0.0686808	-0.00130491	0.65182	0.0010072	0.745476	-0.000710016	0.828864	-0.00491909	0.157938	-0.00331513	0.22772	-0.000968201	0.711173	0.00256607	0.368947	0.00817888	0.000620863	0.0002031	0.936828	0.0164868	0.00363594	0.00209153	0.442455	0.0128191	0.00662952	-0.00174705	0.581866	0.00540474	0.00016789	0.00616237	0.0459821	0.00250941	0.54413	0.0132267	0.00123978	-0.0123685	0.13155	-0.00592243	0.149045	0.00138883	0.690513	-0.00155825	0.350033	0.00351045	0.387071	-0.00416585	0.333019	0.0132157	0.265072	-0.00279614	0.0509703	0.00281398	0.00853106
rs79215181	-0.00262005	0.859562	0.0058039	0.45285	0.00378324	0.665607	-0.00140934	0.761373	0.00972012	0.0200059	0.00666354	0.110313	-0.00447675	0.273061	0.00473144	0.250255	0.0010597	0.793446	0.00504735	0.292838	0.00853798	0.124471	0.0118203	0.0357619	0.00989476	0.00757523	0.00303546	0.466055	0.00379129	0.227373	-0.00859392	0.0352951	-0.00341977	0.15971	-0.0010144	0.732049	0.00360218	0.0776127	0.00117532	0.565692	0.00302304	0.0729518	-0.0207271	0.000121749	0.00243826	0.107144	0.00381758	0.382016	0.00579071	0.197855	-0.000878831	0.83247	0.00665856	0.107597	0.00427114	0.299308	-0.00106845	0.79587	-0.00104236	0.78316	-0.00122956	0.703533	-0.00712468	0.0891267	-0.00154528	0.670244	0.00178646	0.601626	-0.00356065	0.220996	-0.00089859	0.760028	-0.00677106	0.130643	0.0019255	0.62777	0.000676642	0.869911	-0.00721237	0.0418565	-0.00175415	0.673057	-0.00140165	0.735555	-0.00172459	0.46891	0.00176568	0.667012	-0.00410628	0.0959815	-0.0132381	0.0300989	0.00214376	0.660886	0.00568265	0.240916	0.006653	0.124095	-0.00269252	0.580734	0.0004534	0.925818	-0.000379651	0.88427	0.000713245	0.821067	-0.000707004	0.881459	0.00300569	0.418379	-0.000768714	0.852113	0.00158686	0.445219	0.00247945	0.225371	0.00281043	0.139104	0.00135603	0.509735	0.000320782	0.875506	-0.00101709	0.568478	-0.00118661	0.56451	0.00173711	0.276942	-0.00100989	0.630394	-0.00367834	0.523646	0.00173383	0.316437	0.00480387	0.291322	0.00658411	0.0010994	0.000768691	0.631738	0.00251174	0.182701	-0.00028887	0.868367	-0.00153837	0.840933	0.00453518	0.154677	0.00682142	0.0476761	0.00912833	0.0608045	0.0147705	0.0304206	0.00384523	0.035136	7.96634e-05	0.962251	-0.00133941	0.356371	0.0138882	0.0287069	0.00987621	0.277765	0.00154435	0.857257	-0.000308415	0.962937	-0.00349659	0.291933	0.000647654	0.851379	-0.00148661	0.7234	-0.00255597	0.785728	0.00919092	0.0657782	-0.00702672	0.64048	0.0021837	0.727358	0.00375894	0.675556	0.00323476	0.357446	-0.000557993	0.955494	-0.0040365	0.257555	-0.00173273	0.684958	0.00176152	0.704187	-0.00366893	0.347029	-0.000596844	0.904294	0.00539571	0.428015	0.00211338	0.890866	0.000205084	0.989395	-8.73587e-06	0.99878	-0.00717953	0.29668	0.0088735	0.147499	-0.000339255	0.724065	-0.00181875	0.161851	-0.000189621	0.972989	0.000232176	0.875491	0.00175594	0.666907	-0.00588415	0.287073	-0.00657788	0.177605	0.000301839	0.966181	-0.00264931	0.476901	-0.00527904	0.322866	0.00235683	0.635447	0.00413609	0.448717	0.00409415	0.484552	-0.00155072	0.658414	0.00204588	0.549021	-0.00012717	0.93209	0.00501459	0.120651	-0.00156384	0.54298	-0.00753266	0.250535	-0.0121953	0.198118	-0.00221995	0.638345	0.00180132	0.554183	0.00251831	0.68435	0.00215309	0.338156	-0.00109782	0.420727	-0.000748875	0.814878	-0.000420214	0.885683	0.000858597	0.743693	-0.00435868	0.0941132	0.00212798	0.837396	0.00254696	0.312976	-0.00414366	0.108377	-0.00312171	0.368823	-0.000139706	0.943152	-0.00524161	0.206464	0.000431248	0.745756	-0.00496208	0.529099	-0.0130505	0.00262546	0.0120378	0.00660348	0.000733176	0.354251	-0.00420188	0.165197	-0.00471377	0.0235662	-0.00551187	0.305281	0.0153697	0.235155	-0.000582416	0.944586	0.00489229	0.530335	-0.00627728	0.126243	-0.0131962	0.0816837	0.00345953	0.342831	0.00468353	0.258029	0.000103771	0.964948	0.000375656	0.853398	0.00329725	0.622969	-0.00177917	0.76873	0.000151438	0.902058	-0.0141151	0.0667624	0.0217049	0.0433195	0.00985346	0.0120742	-0.00272486	0.63541	-0.000702439	0.899839	0.00320268	0.633343	-0.00315977	0.639883	0.00513329	0.0527938	0.000108061	0.959007	-0.0142677	0.00801679	-0.0089701	0.268251	-0.00311506	0.697214	0.00387776	0.611558	0.00122207	0.764684	0.0101908	0.233034	-0.00378245	0.238137	0.00381022	0.782582	-0.0216611	0.139433	0.00229275	0.722634	0.000207138	0.97304	0.00843029	0.567651	0.0180448	0.30786	0.00694501	0.614443	0.0131637	0.204012	-0.0124484	0.330519	0.0126317	0.233564	-0.00641362	0.204888	0.00675259	0.359795	0.00252918	0.733087	0.0435449	0.0784981	0.0124804	0.210707	-0.0108786	0.278686	0.0319994	0.00123037	-0.017615	0.20737	0.00807274	0.562864	0.0198663	0.112144	0.00741978	0.59455	-0.00721892	0.604711	0.0134289	0.333352	-0.00588768	0.202746	-0.00988295	0.155332	-0.0062298	0.276806	-0.00454797	0.444096	-0.00927383	0.0575679	-0.00728048	0.240212	-0.000973452	0.768321	0.000865265	0.935905	0.0082225	0.438711	-0.00149957	0.641381	-0.00438557	0.0792641	-0.00146514	0.850908	0.00103376	0.937402	-0.00427085	0.263942	0.0013055	0.713852	0.000231008	0.963011	-0.00509909	0.342098	-0.00344662	0.494822	-0.00613362	0.257573	0.00957572	0.0952706	0.00291116	0.63231	-0.00725913	0.130434	0.00510815	0.263417	0.00579522	0.245789	0.00290468	0.487329	-0.000315646	0.943803	0.00547229	0.581238	-0.00642923	0.176389	0.0206166	0.0126219	0.00701735	0.205689	0.000793881	0.752068	-0.000670201	0.901278	0.00441022	0.543347	0.0127868	0.0750421	-0.00235804	0.868768	-0.0141135	0.0475075	-0.0132391	0.0300865	0.00328881	0.261011	-0.000620606	0.92978	0.0070599	0.35102	-0.0154799	0.455773	-0.00180069	0.46827	0.00627099	0.000856414
rs117832977	-0.042739	0.214105	-0.0133456	0.449096	-0.000285587	0.988596	0.00297913	0.780574	-0.0110521	0.250793	0.00398534	0.67872	-0.000276377	0.976554	0.00141173	0.881642	0.00824281	0.376652	-0.00542312	0.623522	0.0279093	0.0292859	0.0129628	0.316792	0.00847187	0.319662	0.00264754	0.782614	-0.00828449	0.252245	0.00149583	0.873745	-0.00389432	0.487154	-0.0114432	0.0936412	0.00600893	0.201782	-0.00615868	0.191492	0.00304941	0.432454	0.0139858	0.260211	0.00476958	0.171073	0.011824	0.239967	0.00319013	0.758388	0.00883511	0.356123	0.0250042	0.008791	0.0032265	0.733754	-0.0157712	0.097882	0.00741073	0.395818	0.00562888	0.449448	-0.00757241	0.432911	0.00973757	0.24432	0.0111317	0.157964	-0.00365113	0.58598	-0.00455434	0.501733	0.00597459	0.562976	0.0073644	0.420865	-0.00523837	0.582225	0.00411981	0.613925	-0.00598321	0.532246	0.011616	0.224381	0.000345249	0.949836	0.0242855	0.0102529	0.00800838	0.158812	0.00877826	0.532582	-0.018013	0.11132	0.0144361	0.19842	-0.00246973	0.805326	0.0068069	0.54713	-0.00664796	0.555749	-0.00922468	0.125655	-0.00213678	0.768888	0.00922568	0.395782	-0.0127652	0.135276	-0.00508793	0.59239	-0.0145058	0.00245322	-0.00887435	0.0595035	-0.00669341	0.125937	-0.00151124	0.750204	-0.00975319	0.0387446	-0.00318412	0.43847	-5.53889e-05	0.990685	-0.00104206	0.777274	-0.00161097	0.738922	0.00175179	0.894269	-0.00178244	0.655177	-0.0165105	0.11477	-0.0017413	0.707914	-0.00309643	0.402042	-0.00472626	0.276435	-0.000307992	0.938254	-0.0252717	0.149967	-0.00297043	0.682908	-0.00138888	0.859905	-0.00415576	0.70856	-0.01471	0.345239	-1.17203e-05	0.997774	-0.000931775	0.808318	-0.0020274	0.541202	-0.0118256	0.414651	-0.011548	0.578237	-0.0206187	0.294004	-0.0122832	0.417465	-0.00558154	0.460742	-0.00172176	0.827326	-0.0135712	0.154593	-0.0368092	0.0824192	-0.00533202	0.635842	0.0123132	0.717703	-0.0217459	0.124504	-0.0150035	0.459648	-0.00773246	0.33511	-0.00244755	0.91388	0.00621697	0.444636	0.00486773	0.613876	-0.0101325	0.333437	-0.0073972	0.401113	-0.00434782	0.699264	0.0150019	0.334493	-0.023176	0.496531	0.00721458	0.833039	-0.0137379	0.292809	0.00332244	0.83251	0.0115304	0.409344	-0.000385391	0.86051	-0.00295302	0.3192	-0.0209056	0.101495	-0.000356323	0.916105	-0.00538391	0.563125	0.00899527	0.475952	-0.00661437	0.552458	-0.0373924	0.0213254	-0.00458607	0.589445	-0.000801555	0.947553	0.028457	0.0121213	0.0201593	0.105524	0.0227744	0.0883212	0.00352144	0.659652	-0.00660397	0.396843	0.00230518	0.498399	-0.01288	0.0803833	-0.00337147	0.568554	0.00902544	0.546468	-0.0113888	0.59811	0.00483843	0.653515	-0.00885442	0.202807	0.026775	0.0579473	0.00177759	0.729067	0.000166625	0.957311	0.00751379	0.303179	-0.00135348	0.839201	0.00525976	0.380313	0.00563409	0.342996	0.0398167	0.0897107	-0.00981755	0.0913692	-0.000414324	0.944437	0.0071716	0.370101	0.00215808	0.632292	0.00698025	0.465315	0.00488593	0.110684	0.019643	0.279476	0.000901903	0.928071	0.0179139	0.0793815	-0.00134222	0.460764	0.0108714	0.119183	0.00213389	0.656411	0.0193735	0.120139	0.0243786	0.426568	0.0448189	0.0210538	-0.000191619	0.991492	0.00855938	0.368399	0.0100639	0.566868	0.00274783	0.743686	0.00715656	0.453196	-0.00607434	0.264217	0.00310517	0.510217	0.027863	0.0737223	0.00553948	0.693348	0.00444032	0.117213	-0.0387716	0.0279574	-0.0149509	0.543668	0.000571862	0.948807	0.0168901	0.200137	0.0131722	0.302497	0.0152076	0.321164	0.0118035	0.444094	0.00555751	0.359655	-0.0047426	0.324411	0.00549197	0.657011	-0.0163719	0.392051	-0.0116195	0.538177	-4.13802e-05	0.998168	0.00203147	0.833053	-0.0212324	0.292731	0.00163424	0.829148	-0.032503	0.303009	-0.0167849	0.620127	0.00694436	0.641053	0.00719946	0.610466	-0.021339	0.52782	-0.0259105	0.522828	-0.0353046	0.264057	0.0286934	0.230745	-0.00429858	0.884049	0.0306153	0.210659	-0.00343703	0.769691	-0.0147557	0.389486	-0.00336788	0.845174	0.0134776	0.813485	-0.0109658	0.628699	0.0303294	0.184444	-0.0166232	0.461009	0.0264211	0.400467	-0.0174206	0.578371	0.019874	0.479797	-0.0061774	0.843662	0.0161329	0.606685	0.0107084	0.731017	0.0186796	0.0766857	0.0282065	0.0741503	0.00851688	0.514728	0.0104311	0.442073	0.0120922	0.277634	0.0103481	0.464851	0.00393728	0.600913	0.0231155	0.34553	-0.0100736	0.677263	0.00155016	0.832845	0.0014311	0.802161	0.0219425	0.220566	-0.0153165	0.60851	-0.00126781	0.885557	-0.00875735	0.28562	0.00882581	0.440951	-0.00500578	0.682932	0.0170445	0.139841	-0.00316233	0.798528	0.026562	0.0432661	0.0124146	0.371742	0.00432825	0.693033	-0.000915784	0.930045	0.00341035	0.76767	0.000969707	0.919851	-0.00320985	0.755879	-0.0537261	0.0187036	-0.0129183	0.241351	-0.0249099	0.190587	-0.0330535	0.0103507	-0.00615927	0.287651	0.000840727	0.946167	-0.0170649	0.30924	-0.0271514	0.102434	-0.0026361	0.936615	-0.0182035	0.276996	0.00877731	0.532626	0.00912183	0.17215	-0.0150144	0.363892	-0.0243269	0.162703	0.0249321	0.602148	0.00454116	0.433212	0.00223041	0.603081
rs1603808	-0.00932319	0.273112	-0.000489029	0.911048	0.00153594	0.756684	0.000405775	0.878377	0.00143807	0.546869	0.00285956	0.230673	-0.00455023	0.0512157	-0.00526844	0.0250431	-0.00474744	0.0400489	0.00223641	0.414809	-0.00421381	0.184462	0.00137414	0.669469	-0.00299499	0.157438	0.00951578	6.36891e-05	-0.00133823	0.455868	-0.00126306	0.588286	0.003356	0.015734	-0.00247223	0.144163	0.000334818	0.774156	-0.00143332	0.220248	-0.00132197	0.169951	-0.00405994	0.187354	-0.000790421	0.360215	0.00214697	0.389085	0.00140191	0.585218	-0.000665253	0.779232	0.00190401	0.420744	-0.000303082	0.897428	0.00140378	0.551985	0.00200257	0.354885	0.00217448	0.238838	-0.00253887	0.289082	0.00171674	0.407767	0.0021972	0.261133	-0.00201588	0.225291	-0.000671485	0.689545	-0.000688747	0.787863	0.00129599	0.567992	0.00461008	0.050839	-0.00567638	0.00506292	0.000448507	0.850231	-0.00127777	0.589973	0.00489283	0.000323608	-0.00140157	0.549999	-5.77269e-05	0.96733	0.00136217	0.696121	0.00192786	0.49141	0.00137499	0.620693	-0.00620524	0.0123627	-0.000683891	0.806738	0.00534494	0.0556295	0.00288454	0.0527969	0.00164608	0.361019	0.00147265	0.586935	-0.00127392	0.548217	-0.000100136	0.966103	0.00127529	0.282795	0.000470808	0.686888	0.000347656	0.748786	-0.00175958	0.134581	-0.000422089	0.718243	0.000364156	0.720864	0.000425077	0.717882	-4.71198e-05	0.958819	0.00231193	0.0537539	0.00522636	0.111171	0.00122432	0.215527	0.001974	0.447482	0.00159025	0.167671	-0.000297053	0.74577	0.000966106	0.369648	-0.000479538	0.629202	-0.00354042	0.417661	0.000624994	0.730582	0.00317319	0.105217	0.00251212	0.364094	0.00338169	0.383351	-0.00161798	0.120722	-0.000696446	0.467689	-0.000621374	0.451711	0.00292034	0.418434	-0.00176567	0.733437	-0.00343981	0.481962	-0.000485323	0.897612	-0.000143378	0.939547	0.00271109	0.169301	-0.00295015	0.216796	0.00463542	0.385672	0.00221257	0.435351	0.00847419	0.32086	0.00170598	0.631771	-0.00159899	0.75376	0.00272823	0.173198	0.00459859	0.417568	0.00100515	0.620782	-0.0021029	0.385608	0.00378609	0.150194	-0.00329383	0.137037	-0.0046931	0.0956959	-0.00503298	0.194443	-0.00539726	0.539601	0.00244309	0.781766	0.00400195	0.219001	-0.00563604	0.150394	-0.00491891	0.15897	-0.000177102	0.746394	-0.0014004	0.0587169	0.00177195	0.578585	-0.000767671	0.363149	-0.00163265	0.482401	-0.0020781	0.509259	-0.00856255	0.00206158	0.0049024	0.226674	-0.00184255	0.385287	-0.000737042	0.808506	-0.00208521	0.461596	-0.00108914	0.726213	-0.000333742	0.920328	0.0033722	0.0914096	0.000434985	0.823005	-0.000172011	0.839604	0.000340923	0.852983	0.000387963	0.791645	-0.00295478	0.428914	-0.0103308	0.0558684	-0.00521363	0.0526267	-0.00114061	0.510874	0.00344226	0.329083	1.47153e-05	0.990833	-7.83632e-05	0.919643	-0.000247432	0.891978	-0.000795578	0.632789	-0.00026004	0.862021	-0.00334929	0.0240032	0.00535414	0.363855	-0.000413889	0.774083	0.000600162	0.684081	-0.00145711	0.462721	0.00349784	0.00176973	-0.000188129	0.936746	0.000956574	0.208086	0.0040282	0.371343	0.0032444	0.19042	0.00579589	0.021884	0.00100717	0.0258041	-0.0020967	0.225574	-0.002359	0.0473298	-0.000652327	0.830983	-0.00193277	0.794255	-0.00543233	0.254422	0.0033274	0.452709	-0.00137597	0.555528	-0.00486803	0.258893	0.00315923	0.129491	0.00308486	0.192241	-0.000909729	0.500127	-0.00270922	0.0202491	-0.00352339	0.359745	-0.00746073	0.0316506	-0.000464429	0.508863	-0.00736881	0.0917286	-0.00264018	0.665033	0.0029874	0.182422	-0.00760901	0.0200988	-0.00312637	0.325074	0.00158274	0.67843	-0.00221668	0.563738	0.00278845	0.0645653	-0.00112324	0.347912	0.00332263	0.277575	-0.000867288	0.852564	0.00231518	0.615613	-0.00322666	0.463184	-0.00262481	0.264182	-0.00246572	0.61642	-0.000374136	0.839515	0.00402151	0.615593	-0.0131157	0.119968	0.0024584	0.507989	-0.00092578	0.792765	-0.000625569	0.941202	0.0178852	0.0790737	0.00827408	0.297004	0.00731135	0.219815	-0.00147536	0.840907	0.00409675	0.501676	-0.00174994	0.545041	0.00213084	0.613402	0.00314089	0.459005	0.0222219	0.115871	-0.00445634	0.434938	-0.00708242	0.217877	0.0020805	0.713301	-0.0129205	0.0997976	0.0177207	0.0236753	0.0123881	0.0780012	0.0049786	0.525171	-0.000807644	0.917968	0.00144479	0.853077	0.00147589	0.573493	-0.0016137	0.682622	-0.0017446	0.591124	0.00185071	0.582997	0.000462681	0.867249	0.000374248	0.915219	0.000360535	0.84736	-0.0045983	0.449892	0.00527436	0.380498	0.000977013	0.592696	-0.000264631	0.851872	-0.0062196	0.160439	-0.0023451	0.752361	-0.00135249	0.535802	-0.00162491	0.42438	0.00253641	0.372863	0.00527107	0.0862484	-0.00129179	0.655044	0.00115025	0.7108	-0.000382109	0.907374	-0.00512595	0.141117	-0.00369066	0.17924	-0.00139416	0.593849	0.00264674	0.354053	0.00844367	0.000409988	0.000392696	0.878193	0.0159969	0.00477185	0.00193605	0.477042	0.0130513	0.00570258	-0.00200176	0.528005	0.00559765	9.70689e-05	0.00644141	0.0369609	0.00295682	0.474711	0.0133342	0.0011288	-0.0123417	0.132214	-0.00536819	0.190913	0.00136327	0.695888	-0.00144733	0.385315	0.00297629	0.463372	-0.00394819	0.358828	0.0142864	0.228232	-0.00276253	0.053798	0.00271783	0.0110568
rs7637488	-0.00938568	0.269893	-0.000540468	0.90174	0.00150143	0.761989	0.000384431	0.884731	0.0013881	0.560899	0.00281615	0.237844	-0.00457716	0.0498614	-0.00526057	0.0252649	-0.0047058	0.041833	0.00219382	0.423763	-0.00413321	0.193012	0.00141367	0.660554	-0.00299947	0.156827	0.00945543	7.09023e-05	-0.00135967	0.448694	-0.00122713	0.598955	0.00335363	0.0158109	-0.00250452	0.139006	0.000330448	0.777031	-0.00143802	0.21875	-0.00134031	0.164117	-0.00401401	0.192406	-0.000795556	0.357116	0.00210603	0.398205	0.00136741	0.594495	-0.000664464	0.779493	0.00193579	0.413046	-0.000253874	0.914013	0.00144514	0.54034	0.00199348	0.357086	0.00218323	0.236967	-0.00254189	0.288523	0.001712	0.409077	0.00216621	0.267934	-0.00199421	0.23033	-0.000646748	0.700426	-0.000744307	0.771215	0.00125706	0.579685	0.00464226	0.0492509	-0.0056913	0.00494967	0.000398237	0.866855	-0.00129646	0.584557	0.00489368	0.000322949	-0.00138235	0.555496	-5.37228e-05	0.969596	0.00140798	0.686444	0.00199368	0.47675	0.00139833	0.614784	-0.00623782	0.011914	-0.000698791	0.802619	0.00533216	0.0562237	0.00289065	0.0522999	0.00163279	0.36492	0.001384	0.609655	-0.00124329	0.557889	-7.99745e-05	0.972925	0.00128461	0.279305	0.000468743	0.688197	0.000329432	0.761551	-0.00176084	0.134313	-0.000424811	0.716511	0.00036114	0.723088	0.000432879	0.712937	-5.95482e-05	0.947972	0.00229212	0.0558459	0.00524336	0.110026	0.00122627	0.214811	0.00196941	0.44855	0.00155914	0.176151	-0.000290414	0.751269	0.000965193	0.370114	-0.000471392	0.635049	-0.00346399	0.427799	0.000662597	0.715068	0.00318727	0.103685	0.00260949	0.345801	0.00339392	0.381636	-0.00160883	0.122848	-0.000697452	0.467061	-0.000623311	0.450305	0.00294682	0.414231	-0.00178096	0.731226	-0.00332354	0.496909	-0.000565153	0.880886	-0.000146478	0.938245	0.00267933	0.174373	-0.00297322	0.213234	0.00470588	0.378501	0.00218323	0.441477	0.00858399	0.314644	0.00173012	0.626965	-0.00163505	0.748401	0.00268064	0.180833	0.00452248	0.425332	0.000989944	0.626087	-0.00209122	0.388266	0.00377922	0.150948	-0.00326548	0.140458	-0.00468254	0.0964552	-0.00503122	0.194614	-0.00539745	0.539618	0.00250144	0.776707	0.00402354	0.21654	-0.00562589	0.151143	-0.00493862	0.157318	-0.000171157	0.754637	-0.00137758	0.0629651	0.00182525	0.567224	-0.000750706	0.373866	-0.00159186	0.493423	-0.00205602	0.513784	-0.00856848	0.00204757	0.00487651	0.229152	-0.00185005	0.38338	-0.000866173	0.775794	-0.0020776	0.463247	-0.00104544	0.73679	-0.000309349	0.926136	0.00337709	0.090951	0.000442741	0.819908	-0.000170893	0.840639	0.000301682	0.869748	0.000372401	0.799827	-0.00293596	0.431875	-0.0102826	0.0570308	-0.00519577	0.0534498	-0.00114502	0.509256	0.00345503	0.327308	3.6899e-05	0.977017	-7.31472e-05	0.924978	-0.000260236	0.886429	-0.00082455	0.620467	-0.000241752	0.871642	-0.00330802	0.0258008	0.00513827	0.383535	-0.000436746	0.76198	0.000602278	0.683037	-0.00146449	0.460471	0.00348462	0.00184275	-0.000123527	0.958443	0.000957583	0.20762	0.00402538	0.371693	0.00326241	0.187986	0.00577668	0.0223301	0.00100162	0.0266381	-0.00208313	0.228605	-0.0023634	0.046925	-0.00057552	0.85064	-0.00201591	0.785633	-0.00535188	0.261542	0.00327463	0.459932	-0.00135963	0.56025	-0.00488942	0.256824	0.00316422	0.128897	0.00311472	0.187986	-0.000917705	0.496389	-0.00271901	0.0198053	-0.00352027	0.360183	-0.00740497	0.0329508	-0.000469359	0.504388	-0.0073864	0.0909584	-0.00258903	0.671141	0.00295805	0.186775	-0.00759177	0.020386	-0.00310264	0.328775	0.00155475	0.683819	-0.00231874	0.54594	0.00276706	0.0666507	-0.00112863	0.345619	0.00334287	0.274678	-0.000853544	0.854878	0.00241506	0.600473	-0.00336121	0.444759	-0.00265327	0.259052	-0.00249738	0.61191	-0.000352024	0.848887	0.00382063	0.633347	-0.0131846	0.118043	0.0024329	0.512409	-0.000896589	0.799162	-0.000491555	0.953783	0.0178945	0.0789233	0.00807277	0.308923	0.00733318	0.21845	-0.00147859	0.840567	0.00403759	0.507882	-0.00177156	0.540092	0.00209392	0.619561	0.00324112	0.444796	0.0221875	0.116447	-0.00428035	0.453281	-0.0070999	0.216731	0.00209599	0.711253	-0.0131104	0.0949121	0.0177114	0.0237475	0.0125196	0.0748926	0.00505162	0.519111	-0.000824015	0.916311	0.00174382	0.823127	0.0015794	0.546926	-0.00165188	0.675539	-0.00173131	0.593966	0.00189834	0.573351	0.000530426	0.848038	0.000451535	0.897801	0.000363697	0.846045	-0.00465098	0.444734	0.00515758	0.391163	0.00100573	0.581882	-0.000243657	0.863496	-0.00622776	0.159905	-0.00249135	0.737488	-0.00134357	0.538506	-0.00157962	0.437418	0.00256211	0.368057	0.00531435	0.0837076	-0.00130136	0.652663	0.00119198	0.700813	-0.000406095	0.90159	-0.00516242	0.13832	-0.00374371	0.173081	-0.00137409	0.599183	0.00264947	0.353567	0.00841306	0.000430471	0.000405712	0.874193	0.0160071	0.00474616	0.00194893	0.474133	0.0129651	0.00603112	-0.00194047	0.540722	0.00557218	0.000104475	0.00636327	0.039319	0.00292611	0.479323	0.0133762	0.001089	-0.0121994	0.136719	-0.00537603	0.190279	0.00140907	0.686212	-0.0014474	0.385305	0.00308646	0.446999	-0.00386731	0.368773	0.014218	0.230478	-0.00277852	0.0524323	0.00269652	0.0117052
rs9681849	0.010331	0.518183	-0.0124673	0.127278	0.0084943	0.359039	-0.00618291	0.213528	-0.00496252	0.267464	-0.00345699	0.43926	-0.0150839	0.000565603	0.00528903	0.230107	-0.00512361	0.237203	-0.00438962	0.393519	0.000396855	0.946843	-0.00404958	0.502367	-0.0065908	0.0972031	0.0100645	0.0240721	-0.00430202	0.200994	0.00639018	0.144653	-0.000227888	0.930295	-0.00642182	0.0430055	-0.000173587	0.936784	-0.00304124	0.165302	-0.00232205	0.198472	0.000682864	0.905761	-0.00227939	0.159002	-0.00288313	0.537093	-0.00536126	0.265376	-0.00222398	0.617136	-0.00113622	0.797737	-0.00661947	0.133114	0.000556016	0.899962	0.00401196	0.322801	-0.000189296	0.956373	-0.00575842	0.19962	0.00111787	0.773701	0.000674197	0.854108	-0.00421841	0.17591	-0.0028376	0.367869	0.00705297	0.141503	-0.00278996	0.511896	0.00496139	0.262252	-0.00243186	0.521785	0.00725506	0.103212	0.00339153	0.445427	0.00189904	0.456554	-0.00265448	0.545906	0.00127787	0.628649	0.00363034	0.578734	0.00635321	0.22696	-0.0063769	0.221321	-0.0131938	0.0045776	0.000144805	0.977976	0.00166822	0.750177	0.00205308	0.463044	0.00139827	0.678841	0.007722	0.128603	-0.00242155	0.542696	0.00189769	0.667523	-0.00539233	0.015393	-0.0025256	0.24871	-0.00375292	0.065092	-0.00405356	0.0659781	-0.00241325	0.271004	-0.000821647	0.667201	-0.00212842	0.334633	-0.00385982	0.0240806	0.00517851	0.0211117	0.0126497	0.0395523	-0.000780947	0.673531	-0.0113269	0.020031	-0.000881803	0.683155	-0.00100115	0.559999	0.001451	0.472295	0.0024976	0.176913	-0.00427287	0.600045	0.00447776	0.185455	0.00177826	0.627188	-0.000388409	0.940137	0.00341996	0.637112	-0.00100994	0.605453	-0.001431	0.423112	0.00218299	0.1572	0.00317306	0.638006	-0.00716086	0.458545	0.00415008	0.649102	0.0180708	0.0101774	0.00584985	0.096573	-7.15241e-05	0.984488	-0.000928074	0.834258	0.0120966	0.224407	-0.00920939	0.0816768	0.0284469	0.0733887	-0.000538959	0.935249	0.0142221	0.133996	0.0016149	0.665153	-0.00436206	0.6796	-0.000278542	0.941376	-0.00349151	0.438976	-0.000557271	0.909475	-0.000157109	0.969629	-0.000588083	0.91075	0.00510647	0.479885	-0.00591977	0.716155	-0.00109011	0.946517	0.00372039	0.539581	0.00514406	0.481016	-0.013437	0.0388119	0.000228126	0.823028	0.00147201	0.28602	-0.00134415	0.821081	-0.00232899	0.138749	-0.00698616	0.106669	-0.00284186	0.628076	-0.00826113	0.110548	0.00316579	0.675284	-0.00273532	0.488964	0.00817289	0.149068	-0.0150434	0.00435702	-0.00710623	0.220079	-0.00962668	0.121557	0.00369074	0.321359	0.000850621	0.814296	0.000223404	0.887782	-0.00681041	0.0468637	-0.00202376	0.462237	0.000785958	0.910054	0.0109916	0.274661	-0.000333548	0.946925	-0.000337612	0.91679	0.000802676	0.90274	-0.00265321	0.266139	0.0013047	0.367303	0.000995515	0.769316	-0.00241088	0.437118	0.000326266	0.90682	-0.00346429	0.210298	-0.0045661	0.677445	-0.00582504	0.0311689	-0.000670828	0.80836	-0.00623636	0.0935096	0.00257769	0.219108	-0.00669484	0.13198	-0.00196123	0.168614	0.0115812	0.170443	0.0167687	0.000303435	-0.00491335	0.299201	0.00102539	0.226116	-0.00447617	0.167518	0.000449836	0.840116	0.0043203	0.449284	-0.0232721	0.0916036	-0.0153299	0.0849905	-0.0015181	0.854489	-0.00334511	0.442946	-0.00519243	0.518961	-0.000526274	0.892822	0.00597328	0.177939	-0.00546001	0.0308526	-0.00612142	0.00535947	-0.00775233	0.284374	-0.00684576	0.295129	-0.000839595	0.524018	-0.00682073	0.404107	-0.0090207	0.429324	-0.00350944	0.40453	-0.0147362	0.0160128	0.000936317	0.874629	0.0149098	0.0364617	0.0101314	0.157631	0.00523589	0.0631258	-0.000395721	0.859502	0.0156393	0.00616846	0.00909583	0.296356	-0.00138715	0.871856	-0.0144211	0.0790658	-0.000319894	0.941902	0.002515	0.783774	0.00290592	0.399605	-0.0170191	0.262197	0.0175195	0.271641	-0.0075931	0.278778	0.0068358	0.304135	-0.0191451	0.232667	0.0251546	0.191251	-0.00163308	0.913265	0.01537	0.171503	-0.00786533	0.570582	0.00523158	0.649648	0.00778653	0.151085	-0.00180209	0.819521	-0.00245171	0.75765	0.0163789	0.530677	-0.0248214	0.0189797	0.0105092	0.32398	-0.0202045	0.0543868	-0.0123465	0.400661	0.0245801	0.093418	-0.0053866	0.682009	-0.00463838	0.751797	-0.0144182	0.325633	0.011514	0.430107	0.00133477	0.786313	0.0030845	0.677484	-0.00235745	0.698912	-0.00924086	0.144569	-0.000493178	0.924386	0.00172338	0.794026	-0.00241457	0.492439	0.00409896	0.719686	0.0110419	0.328883	-0.000298422	0.930664	-0.00245465	0.356127	-0.0145009	0.0814085	0.00129986	0.925771	0.00814658	0.0466536	-0.00120131	0.752706	0.000214472	0.967934	0.00909827	0.114405	-0.00369678	0.495415	-0.00581927	0.317264	-0.0048819	0.428415	-0.0049756	0.446325	0.00534116	0.300027	-0.00530594	0.279214	0.00679766	0.205466	0.00515857	0.249473	0.00718009	0.135068	0.00469341	0.658599	0.0120399	0.0182666	0.0122773	0.165078	-0.00308438	0.603016	0.0101081	0.00017342	0.00179575	0.756416	-0.0112238	0.146339	0.00986024	0.197312	-0.00586205	0.703689	0.00942326	0.22005	0.00362929	0.578843	0.00312485	0.31448	-0.00196078	0.796337	-0.0112561	0.163589	0.0373232	0.0931188	-0.00286491	0.286824	-0.00110286	0.582338
rs9683114	0.00896957	0.573538	-0.012895	0.113583	0.00915102	0.321553	-0.00677037	0.17168	-0.00464275	0.297824	-0.00276986	0.534018	-0.0151334	0.000518748	0.00524897	0.232029	-0.00458876	0.288103	-0.00449151	0.380984	0.000555187	0.925431	-0.00428857	0.475923	-0.00614781	0.120527	0.00961283	0.0306014	-0.00393001	0.241119	0.00581387	0.182919	-0.000121157	0.962778	-0.00595078	0.0598718	-0.000190096	0.930551	-0.00283905	0.193695	-0.0023937	0.183452	9.79241e-06	0.998641	-0.00221892	0.168909	-0.00349847	0.452368	-0.00548981	0.252468	-0.00180602	0.683731	-0.00104945	0.812248	-0.00721486	0.100441	-0.000242785	0.956073	0.00401916	0.320267	-5.41987e-05	0.98746	-0.00590954	0.186544	0.00180295	0.64167	0.000334447	0.927069	-0.00402084	0.195481	-0.00266724	0.395692	0.00674128	0.158502	-0.00292082	0.490813	0.00479871	0.276555	-0.00169916	0.65333	0.00641354	0.148342	0.00401801	0.364331	0.00165451	0.51509	-0.00210333	0.631109	0.00109598	0.677237	0.00404678	0.534549	0.005666	0.279586	-0.00566447	0.27566	-0.0130985	0.00473418	0.00047385	0.92777	0.00220949	0.672174	0.00207012	0.457734	0.00110588	0.742463	0.00689584	0.173278	-0.00257886	0.515345	0.000833413	0.849856	-0.00516059	0.0199697	-0.00257139	0.23862	-0.00381468	0.0599127	-0.00371799	0.0906014	-0.00217982	0.318416	-0.000957277	0.615171	-0.00200635	0.361462	-0.00377727	0.0267451	0.00500322	0.0253722	0.0121899	0.0465075	-0.000671633	0.716169	-0.0114077	0.0187556	-0.000673656	0.754358	-0.000995865	0.560712	0.00156928	0.435377	0.00260252	0.158019	-0.00539996	0.506093	0.0044648	0.185242	0.0018632	0.609693	-0.000628594	0.902958	0.00265184	0.713651	-0.00110036	0.572224	-0.00141332	0.427306	0.00209631	0.172971	0.00249736	0.710278	-0.00776401	0.420011	0.00308156	0.734592	0.0188008	0.00728891	0.00594682	0.090063	-0.000405219	0.911982	-0.00177937	0.687333	0.0108092	0.276119	-0.00913754	0.0830803	0.0269068	0.0893041	-0.00178703	0.786949	0.0133203	0.159072	0.0013974	0.707075	-0.00443141	0.673782	-0.000363588	0.923266	-0.00382759	0.394625	-0.000931439	0.848782	-0.000563261	0.89107	-0.00044343	0.932405	0.0046907	0.514939	-0.00500534	0.757887	-0.000145529	0.992837	0.00344443	0.568762	0.00490128	0.500511	-0.0135065	0.0371648	0.000262386	0.796333	0.00143553	0.296492	-0.00110121	0.852517	-0.00247744	0.114066	-0.00702276	0.103671	-0.00350371	0.548984	-0.0083879	0.104011	0.00452423	0.548053	-0.00222712	0.57188	0.00770611	0.172271	-0.0151912	0.0038665	-0.00708556	0.219861	-0.00998857	0.106987	0.00333603	0.368448	0.000581246	0.87206	0.000479661	0.761111	-0.00704327	0.0391536	-0.00209678	0.444688	0.000465666	0.946455	0.011027	0.271487	-0.000505298	0.919401	-0.000726009	0.821645	0.00039871	0.951434	-0.00248205	0.296585	0.00124481	0.388099	0.00133163	0.693867	-0.00257113	0.405674	0.000371392	0.893647	-0.00360428	0.190958	-0.00554477	0.612254	-0.00592488	0.0278501	-0.000893813	0.745729	-0.00627698	0.0902933	0.00274188	0.189608	-0.00675349	0.127305	-0.00201998	0.154794	0.0113621	0.177181	0.0167359	0.000297198	-0.00525287	0.265421	0.00104718	0.21484	-0.00466509	0.148888	0.000346788	0.875978	0.00420529	0.459996	-0.0248409	0.0708415	-0.0164129	0.0643034	-0.00187646	0.820076	-0.00289123	0.505869	-0.0055524	0.48901	-0.000128776	0.973608	0.00648088	0.142467	-0.00533703	0.0342036	-0.0064339	0.00331543	-0.00695087	0.335473	-0.0064696	0.320817	-0.000832178	0.526261	-0.00786237	0.334764	-0.0100221	0.378465	-0.00380652	0.364394	-0.0144263	0.0179689	0.00184291	0.755308	0.0154581	0.0294716	0.0110022	0.123423	0.00526301	0.060869	-0.000380112	0.864525	0.0153367	0.00704225	0.00704599	0.416823	-0.00157336	0.854303	-0.0148661	0.0692101	-0.000733215	0.866847	0.00188159	0.83676	0.002863	0.404859	-0.0171863	0.25616	0.0183569	0.247179	-0.00736054	0.291591	0.00660251	0.318756	-0.0167283	0.294756	0.0240947	0.208556	-0.000185834	0.990066	0.0167522	0.134323	-0.00810277	0.557245	0.0050357	0.660468	0.00740197	0.170743	-0.00081316	0.917685	-0.00199818	0.800692	0.0157605	0.545027	-0.0237878	0.024094	0.00942631	0.37476	-0.0195351	0.0620194	-0.0127458	0.383456	0.0250203	0.086272	-0.00625296	0.632792	-0.00324213	0.824247	-0.0129416	0.375448	0.0125448	0.387821	0.00114044	0.816054	0.00238232	0.747062	-0.00287282	0.635964	-0.00960077	0.127925	-0.0008988	0.862085	0.00140194	0.831092	-0.00260249	0.457493	0.00346772	0.760518	0.010692	0.34245	-0.000962683	0.778054	-0.00269329	0.309237	-0.0142208	0.0861124	-0.000218434	0.98746	0.00834142	0.0409457	-0.00111575	0.769025	-5.51542e-05	0.991724	0.00975966	0.0892843	-0.0038052	0.481362	-0.00525093	0.365204	-0.00456484	0.457468	-0.00528038	0.417399	0.00528611	0.303401	-0.00570113	0.243363	0.00737458	0.167993	0.00528883	0.23609	0.0076987	0.107885	0.00580523	0.583412	0.0124908	0.0139987	0.0135389	0.124481	-0.00235828	0.689814	0.0101028	0.000165987	0.0016972	0.768613	-0.0112606	0.143674	0.0103035	0.176457	-0.00418148	0.785466	0.00838437	0.273313	0.00404573	0.534654	0.00290032	0.348882	-0.00158844	0.833752	-0.0106175	0.18694	0.0358377	0.105669	-0.0030567	0.254065	-0.00113412	0.570428
rs9682579	-0.00942708	0.267589	-0.000710683	0.870933	0.00142205	0.77405	0.000456894	0.863105	0.0014765	0.535935	0.00282475	0.236068	-0.00449647	0.0538624	-0.00528174	0.0245805	-0.00470579	0.0416887	0.00203158	0.458525	-0.00442094	0.163523	0.00148682	0.643943	-0.00307523	0.146334	0.00958083	5.60614e-05	-0.00144433	0.420626	-0.00101282	0.664022	0.00336854	0.0152789	-0.00235109	0.164575	0.000357426	0.759204	-0.00148664	0.203254	-0.00133699	0.164863	-0.00394962	0.199315	-0.000819684	0.342374	0.0020473	0.41115	0.00133397	0.603281	-0.000676789	0.775359	0.00192986	0.414146	-0.000268883	0.908887	0.00147966	0.530419	0.00199691	0.35592	0.00223217	0.226292	-0.00251357	0.293586	0.0019247	0.353028	0.00228419	0.242407	-0.00208387	0.209722	-0.000645593	0.700737	-0.000811032	0.751183	0.00111043	0.624425	0.004793	0.0421835	-0.00578708	0.00424158	0.000468135	0.843654	-0.00155496	0.511684	0.00485292	0.000358736	-0.00135204	0.563919	-7.72262e-05	0.956275	0.00138362	0.69138	0.0018003	0.520231	0.00153962	0.57923	-0.00637224	0.0101483	-0.000678071	0.808222	0.0052574	0.0595816	0.00288867	0.0523082	0.00165342	0.358554	0.00128497	0.635234	-0.0013176	0.534309	-0.000173251	0.941348	0.00137198	0.247566	0.000494733	0.671673	0.000446754	0.680486	-0.00174203	0.138246	-0.000440795	0.706135	0.000442381	0.664034	0.000541595	0.645057	3.22287e-05	0.971807	0.00225252	0.0600332	0.0051481	0.116371	0.00124774	0.206569	0.0021836	0.400431	0.00149969	0.192904	-0.000319513	0.72711	0.000987967	0.358597	-0.000481258	0.627763	-0.00353662	0.417863	0.00080466	0.657319	0.00308623	0.114866	0.00256752	0.353298	0.00335534	0.38676	-0.00168041	0.106807	-0.000765896	0.424196	-0.000610229	0.459574	0.0030105	0.403906	-0.00160408	0.756879	-0.00331793	0.497348	-0.000356596	0.92463	-0.000237709	0.899881	0.00263656	0.181108	-0.00294105	0.217951	0.00464862	0.384023	0.00214494	0.449226	0.00841537	0.323917	0.00179312	0.614253	-0.00157283	0.757513	0.00263406	0.188239	0.00414343	0.464856	0.000967355	0.633764	-0.00207277	0.39215	0.00367713	0.162014	-0.00315411	0.154228	-0.00473218	0.0927996	-0.00529981	0.171567	-0.00487205	0.579609	0.00261087	0.767107	0.00396944	0.222478	-0.00588759	0.132771	-0.00494349	0.156645	-0.000193517	0.723645	-0.00133392	0.0715937	0.00160986	0.613588	-0.000737078	0.382291	-0.00169447	0.465698	-0.00179472	0.568445	-0.00848576	0.00224699	0.00500495	0.21682	-0.00194835	0.358292	-0.000513068	0.865947	-0.00195946	0.488778	-0.000987749	0.750661	-0.00022741	0.94563	0.00325958	0.102542	0.000403985	0.835335	-0.000187133	0.825612	0.000289858	0.874729	0.0003537	0.809554	-0.00314293	0.399818	-0.010112	0.0611034	-0.00537205	0.0457057	-0.00126509	0.465586	0.00340603	0.333896	-8.249e-06	0.994858	-9.43335e-05	0.90328	-0.000319915	0.860536	-0.000857369	0.606388	-0.000264858	0.859404	-0.00335883	0.0235167	0.00480239	0.415064	-0.000379938	0.792033	0.000503569	0.732624	-0.00140652	0.478107	0.00353408	0.00157264	-0.000179221	0.939694	0.000937048	0.217209	0.00427562	0.342368	0.00315504	0.202618	0.00565093	0.0253131	0.00101238	0.0249469	-0.00215342	0.212959	-0.00236741	0.0463973	-0.000161709	0.957778	-0.00199103	0.788106	-0.00529337	0.266491	0.00320466	0.469267	-0.00125962	0.589222	-0.005011	0.244887	0.0032308	0.120778	0.00298067	0.207387	-0.000928656	0.490959	-0.0027574	0.0180597	-0.00364975	0.342469	-0.00738217	0.0333768	-0.000531873	0.449018	-0.00721295	0.0985862	-0.00238744	0.695218	0.0031754	0.156224	-0.00731955	0.0252412	-0.00298554	0.346995	0.00158251	0.678247	-0.00222118	0.562654	0.00280839	0.0624882	-0.00115337	0.334784	0.00352992	0.248384	-0.000961418	0.836643	0.00288189	0.531636	-0.00330688	0.451767	-0.00273313	0.244584	-0.00253423	0.606388	-0.000278907	0.879905	0.00438991	0.583206	-0.0138324	0.100813	0.00222803	0.548298	-0.00072517	0.836854	0.000122314	0.988486	0.017028	0.0943164	0.00812684	0.305357	0.00740426	0.213727	-0.0011378	0.876898	0.00399359	0.512246	-0.00185032	0.521953	0.00214275	0.611196	0.00304131	0.47309	0.0217963	0.12266	-0.00487589	0.392529	-0.00693254	0.227357	0.00165973	0.769232	-0.0129094	0.0998782	0.0181926	0.0201218	0.0128244	0.0679091	0.00613611	0.433268	-0.00106538	0.891865	0.00173236	0.824163	0.00129745	0.620445	-0.00148641	0.706268	-0.00195537	0.546807	0.00172524	0.608536	0.000391476	0.887449	0.000563253	0.872614	0.000169884	0.927679	-0.00498092	0.412812	0.00484044	0.420646	0.000844089	0.643727	-0.000366619	0.795723	-0.00611566	0.167246	-0.00264831	0.721462	-0.00113875	0.601897	-0.00151922	0.454824	0.00234218	0.410266	0.00542868	0.077063	-0.00134743	0.640989	0.000980156	0.751887	-0.000535862	0.870304	-0.00506694	0.145486	-0.00347576	0.205611	-0.000933159	0.720966	0.00251018	0.379073	0.00821715	0.000579368	0.000228246	0.92897	0.0159775	0.00479375	0.00217138	0.424863	0.0125852	0.00764231	-0.0017863	0.573109	0.00546962	0.000138285	0.00626093	0.0424481	0.00271721	0.510967	0.0132732	0.00118076	-0.0119691	0.144117	-0.00564401	0.168781	0.00138471	0.691148	-0.00155614	0.350306	0.00363326	0.370315	-0.00407381	0.343412	0.0132008	0.265227	-0.00278435	0.0517727	0.0027272	0.0107336
rs62250571	0.0336271	0.112446	0.0164582	0.138605	-0.00782676	0.533877	0.000656416	0.921986	0.00389697	0.518661	0.00829322	0.169088	-0.0169063	0.00416778	-0.00313348	0.598003	0.0107966	0.0647313	-0.00772208	0.265107	9.28321e-05	0.990773	-0.00177917	0.826978	-0.00243819	0.648886	0.00515545	0.391377	0.000599062	0.89493	0.00299045	0.612047	-0.0142709	4.85731e-05	-0.00699215	0.102265	0.00599491	0.0419048	-0.00989216	0.000818209	-0.00481094	0.048196	-0.00395207	0.61144	-0.000908736	0.677182	-0.00857077	0.17375	-0.00330607	0.610105	-0.000368457	0.951008	0.00962306	0.107629	0.0186005	0.00175122	0.0082562	0.166486	0.00649522	0.235342	0.00281278	0.54668	-0.00911443	0.13223	0.00293557	0.575543	-0.00752043	0.128217	-0.00750525	0.0741811	-0.0156673	0.000228606	-0.00470469	0.467364	-0.00219647	0.701871	-2.50714e-07	0.999966	-0.00569931	0.26556	-0.00296837	0.621057	0.0075966	0.205002	0.00215942	0.530228	0.00772796	0.192319	-0.00706641	0.047405	-0.0243292	0.00578684	0.00171772	0.807214	0.00431886	0.536172	-0.00632812	0.310122	0.000107317	0.987814	-0.00805339	0.251102	0.00165769	0.658849	-0.0026983	0.553628	-0.00942004	0.167581	-0.00412566	0.441457	-0.00371117	0.533285	-0.00308529	0.304154	0.00216513	0.463513	-0.0041037	0.135205	0.0022643	0.446752	-0.00466745	0.114635	0.00153001	0.552733	-0.000197775	0.946985	-0.00246169	0.286295	0.00091428	0.762734	-0.000781575	0.924941	4.33467e-05	0.986167	-0.0114825	0.0811429	0.000399533	0.890926	-7.2624e-05	0.974998	0.00226563	0.405326	-0.000837515	0.740333	-0.000235294	0.983084	0.00160621	0.727601	-0.00418858	0.398606	-0.0127692	0.0687142	0.00389789	0.691597	-0.000633998	0.810095	0.000905578	0.710251	0.000156399	0.94041	-0.00644383	0.480976	0.0156769	0.234361	0.0157925	0.203813	-0.00417398	0.658632	0.00212685	0.657909	0.00713591	0.155472	-0.000259327	0.965999	-0.00860017	0.523614	-0.0100254	0.163704	-0.000736017	0.972898	-0.00109475	0.903377	-0.00253621	0.844554	-0.00447933	0.378956	0.0117574	0.414241	0.00148297	0.774036	-0.0037167	0.54531	-0.011234	0.0923421	-0.00528794	0.346942	0.00965553	0.175844	-0.00505253	0.608308	0.0323644	0.147546	-0.00115433	0.958863	-0.0172631	0.0370289	-0.00868762	0.382903	0.0133577	0.132201	0.0014402	0.300656	-0.00324501	0.0847724	-0.0124607	0.124336	0.00227734	0.288145	0.00325951	0.581072	0.0136328	0.0884975	0.0012193	0.862971	-0.0180598	0.0797523	0.000588054	0.913171	0.000741325	0.923594	-0.00564529	0.43298	-0.00895519	0.257249	-0.0110248	0.193611	-0.00346934	0.49438	-0.00270502	0.583805	-0.000781471	0.717531	-0.000456375	0.922203	-0.00841441	0.0236421	0.00911874	0.336538	0.0188662	0.16969	-0.00638127	0.350409	-0.000859091	0.845546	-0.00192716	0.829793	-0.00898942	0.00575706	-0.0021788	0.269725	-0.00553018	0.232271	-0.00417918	0.323177	-0.00752256	0.0478892	-0.000689406	0.854916	-0.0137043	0.355826	-0.00597561	0.101144	-0.0035242	0.34448	-0.00855995	0.0883041	-0.00170594	0.546308	-0.0101795	0.0893169	-0.000184874	0.923322	0.00449151	0.693143	0.00908432	0.147659	-0.00492262	0.442924	0.00126507	0.268777	-0.0102258	0.0193769	-0.0068549	0.0226029	0.0111131	0.148225	0.00793066	0.669739	-0.00214506	0.858191	-0.0106432	0.339476	0.00438742	0.455088	0.00504833	0.642028	0.010199	0.0528422	-0.00487955	0.414549	-0.00505555	0.138229	0.000607232	0.837594	0.00198724	0.838717	0.0119892	0.173808	0.000270894	0.878873	0.00826667	0.455273	0.00719319	0.641486	-0.00172097	0.761183	0.00673647	0.414467	-0.00849033	0.288874	0.0143202	0.136776	-0.00244782	0.800413	0.00638504	0.0927034	0.000203183	0.9463	0.00999574	0.196163	0.0231821	0.0479326	0.00787404	0.495245	-0.0115728	0.294684	-0.0101583	0.0855312	-0.0131275	0.288049	0.00533119	0.250259	-0.000336925	0.986582	0.0119853	0.578077	-0.0119073	0.209156	0.00796986	0.375666	-0.00263672	0.903608	0.0297077	0.256305	0.0124971	0.539681	-0.00704099	0.64318	-0.00810097	0.665835	0.000281989	0.985539	0.00497161	0.495946	0.0108541	0.308839	0.00176381	0.869363	0.0028776	0.934886	-0.00303271	0.831141	0.000931022	0.948216	-0.0115579	0.412935	-0.000586195	0.976643	-0.00263282	0.895239	0.0586862	0.00105424	0.0369452	0.0644826	0.0345703	0.0841525	0.0314295	0.114784	-0.00735626	0.268179	-0.00934247	0.346261	-0.0184503	0.0249353	-0.020076	0.0187527	-0.00892829	0.203083	-0.0166091	0.0623812	-0.00263725	0.578663	0.01552	0.316659	-0.020259	0.184857	-0.000803968	0.862078	-0.00193336	0.590269	-0.0163547	0.144057	-0.0197303	0.294465	0.00967949	0.0795492	0.00444738	0.386979	-0.00047647	0.94716	-0.00253247	0.743544	-0.0116471	0.10987	-0.00671235	0.390087	-0.00704313	0.393967	-0.0110474	0.207933	0.00154533	0.823313	0.000520359	0.937013	-0.0046114	0.525781	0.00821005	0.174114	-0.00845425	0.191141	0.0338409	0.0181861	0.00130374	0.849909	0.0293061	0.014065	0.00683979	0.390358	0.00392328	0.27982	0.0116674	0.134973	0.00366964	0.725464	-0.0133709	0.196029	-0.018462	0.365938	0.0191351	0.0643106	-0.0243302	0.00578475	-0.00137893	0.744862	0.00805914	0.429567	-0.00248264	0.819125	0.0617536	0.0393233	-0.00638253	0.0779941	-0.00231075	0.39351
rs78232954	-0.0177133	0.103289	0.00142241	0.798908	-0.0045107	0.475784	0.00477131	0.159196	-0.000947887	0.755953	0.00198784	0.514469	0.00220419	0.459996	-0.0133319	9.16597e-06	-0.00626273	0.0341097	0.00256948	0.463653	-0.0123879	0.00227147	-0.00179877	0.662322	-0.0074496	0.00599173	0.00951227	0.00176381	-0.00228998	0.318126	0.000222696	0.940487	0.00733488	3.63562e-05	-0.000499906	0.817285	-0.00138355	0.353424	-0.00189143	0.205663	-0.00266117	0.0306663	0.00498245	0.205296	-0.00152947	0.165795	0.00309322	0.331188	0.00174655	0.594628	0.00030246	0.920554	-0.000222703	0.941269	0.000359171	0.904875	0.00239053	0.428224	0.00177794	0.520446	0.00412566	0.0804022	0.0021069	0.49125	0.00292316	0.270152	0.00262577	0.293406	0.000428489	0.840198	0.000476367	0.824533	-0.00033624	0.918157	0.00185342	0.52288	0.00508254	0.0920989	-0.0047346	0.067379	-0.00161086	0.595696	-0.00357348	0.238331	0.00784524	6.47737e-06	-0.00177717	0.553174	0.00158287	0.379639	0.00725602	0.103596	-0.000711297	0.842715	0.00220828	0.534507	-0.00793027	0.0124829	-0.000400801	0.910801	0.00707146	0.0478378	0.00419456	0.0274735	0.0015795	0.49305	-0.000534308	0.877573	-0.00285362	0.29241	-2.81378e-05	0.992546	0.0035409	0.0196606	0.000637961	0.669184	0.000960018	0.489049	-0.00189171	0.208111	5.15674e-05	0.972495	0.00166399	0.201517	0.00247779	0.0994376	0.000765685	0.511344	0.00163104	0.286918	0.00445223	0.28763	0.00142349	0.259802	0.00580506	0.0802977	-0.000758352	0.606708	-0.000462985	0.692536	-0.000395095	0.774095	-0.00163426	0.197988	-0.00245778	0.659831	-0.00306458	0.186533	0.000457663	0.855033	-0.00046848	0.894715	-0.00380055	0.443679	-0.00425463	0.00140993	-0.000395428	0.747037	-0.00123754	0.241212	-0.00362326	0.432477	-0.00387007	0.559258	-0.00789599	0.206721	-0.00891208	0.0637083	-0.00147268	0.542397	0.00363518	0.149305	-0.00326478	0.283847	0.00407049	0.550421	0.0031987	0.376564	0.00451718	0.678246	0.00262864	0.56256	-0.010844	0.0952963	0.00202927	0.42815	0.00867458	0.230376	0.00390972	0.132216	-0.0002821	0.927281	0.00547725	0.102634	-0.00305001	0.280334	-0.00710356	0.0482806	-0.0133057	0.00728944	-0.00644383	0.568501	0.00548284	0.62844	0.00484199	0.244752	-0.00792764	0.113557	-0.00635415	0.154696	-0.000243508	0.728007	-0.00179316	0.0582738	0.00340797	0.403424	-0.000178418	0.868666	-0.000176623	0.952592	0.0020476	0.610952	-0.00608856	0.086535	0.00532376	0.304368	-0.000589103	0.828099	-0.00214746	0.580688	0.00309665	0.392424	-0.000121099	0.975702	0.00267341	0.530813	0.00463141	0.069712	-0.000635248	0.798369	-0.000393032	0.7175	0.00140942	0.548798	0.00206458	0.271336	-0.000859716	0.857161	-0.0153937	0.0258951	-0.00686245	0.0460364	-0.00253808	0.252469	0.00350041	0.437473	0.000250907	0.878221	-0.000190351	0.847989	-0.000724796	0.755652	0.000105088	0.96062	-0.00101648	0.595114	-0.00126657	0.504223	0.0096229	0.200642	0.000662685	0.719165	0.00320448	0.0891414	0.00210584	0.406313	0.00456442	0.0014109	0.00580095	0.0555644	0.00222971	0.0216803	0.00426627	0.458874	0.00445107	0.160118	0.00517677	0.10928	0.000781161	0.17615	0.000697672	0.752382	-0.00136981	0.36756	0.00109531	0.779295	0.00117679	0.901108	-0.000527778	0.930998	0.00336919	0.551872	0.00259634	0.384371	0.00141826	0.797003	0.00324887	0.222538	-0.0011315	0.708267	0.000896777	0.60305	-0.00175383	0.239026	-0.00506727	0.301737	-0.00764662	0.0841275	-0.000590579	0.511091	-0.00108002	0.846066	-0.0104522	0.178063	0.00155785	0.585602	-0.00394576	0.346771	-0.00565156	0.164799	-0.00652504	0.182235	-0.00725429	0.140325	-0.000647742	0.737426	-0.00173527	0.257492	0.00621456	0.112876	-2.30942e-05	0.996919	0.00719203	0.22339	-0.00083967	0.881589	-0.00490227	0.103647	-0.0101621	0.107077	0.000113286	0.961815	0.0118058	0.248734	-0.0189797	0.0801313	0.00597739	0.210751	-0.00469598	0.300105	0.00275912	0.800714	0.0070557	0.590893	0.00822128	0.421563	-0.00185821	0.808418	0.00862813	0.361687	-0.00279521	0.721477	-0.00245222	0.506787	0.000377359	0.94418	0.00463355	0.39264	0.00402836	0.823221	-0.00254277	0.727833	-0.0100425	0.172358	-0.00530729	0.464033	-0.00580609	0.560372	0.0123278	0.215183	0.0133901	0.133676	0.00663983	0.504478	0.00851183	0.39295	-0.00957664	0.333842	0.00474441	0.155222	0.00171488	0.732984	0.00134315	0.745329	0.00959719	0.0253286	0.00622916	0.0771064	0.00413259	0.355888	0.0019735	0.407837	-0.0102325	0.185775	-0.00140569	0.854055	0.00262608	0.258867	0.00309298	0.0865079	-0.00243634	0.66615	-0.00454715	0.630069	-0.00325022	0.244406	-0.00282441	0.277382	0.00345697	0.341984	0.00689907	0.0793843	0.00180787	0.625168	0.00693723	0.0805997	-0.00371344	0.376958	-0.00742367	0.0958636	-0.00462742	0.188226	-0.00191285	0.56752	-0.00226797	0.534499	0.00889117	0.00360106	-0.00340566	0.298317	0.0200373	0.00568591	0.000751856	0.828817	0.0030964	0.60782	-0.00604976	0.134972	0.0039772	0.0302668	0.00965226	0.0144587	0.00654744	0.214868	0.0106032	0.042482	-0.0166985	0.11094	-0.00541063	0.304112	0.0072588	0.103463	-0.00553416	0.00941368	0.00688533	0.185954	-0.00524556	0.338617	0.0118768	0.433168	-0.00206669	0.259503	0.00158801	0.244559
rs9683133	-0.00929004	0.274632	-0.000700026	0.872851	0.00137308	0.78163	0.000466984	0.860112	0.0014608	0.540281	0.00275655	0.247575	-0.00444898	0.0564457	-0.00527395	0.024793	-0.00476338	0.0392519	0.00207897	0.448112	-0.00450551	0.155616	0.00143785	0.654894	-0.00312392	0.140049	0.00966965	4.77969e-05	-0.00146061	0.415411	-0.000975763	0.675602	0.00339154	0.0145956	-0.00236176	0.162669	0.000367882	0.752387	-0.00147417	0.207072	-0.00131219	0.172842	-0.00397721	0.196196	-0.000821736	0.341168	0.00207592	0.404642	0.00134746	0.599619	-0.000722658	0.760584	0.00189618	0.422341	-0.00029593	0.899768	0.00147103	0.532821	0.00200457	0.35408	0.00223909	0.224856	-0.00260223	0.276889	0.00193891	0.349485	0.00229295	0.240605	-0.00209319	0.20769	-0.000662391	0.693341	-0.000775421	0.76177	0.00117718	0.603748	0.00476476	0.0434111	-0.00584718	0.00386094	0.000529813	0.823376	-0.00157486	0.506296	0.00485476	0.000356899	-0.00135756	0.562328	-0.000106135	0.939933	0.00134223	0.700158	0.00183334	0.512605	0.00152375	0.583149	-0.00631216	0.0108816	-0.000659361	0.813416	0.00529033	0.0580044	0.00289432	0.0518537	0.00171401	0.341218	0.00135935	0.615779	-0.00134238	0.526646	-0.000181995	0.938393	0.00137598	0.246188	0.000508923	0.66283	0.000462677	0.66976	-0.00175612	0.135088	-0.000448902	0.700986	0.000441218	0.664864	0.000525662	0.654812	3.29279e-05	0.971196	0.00226391	0.0587509	0.00510384	0.119538	0.00122015	0.216785	0.00218192	0.400787	0.00153005	0.184048	-0.000320829	0.72603	0.000997238	0.354102	-0.000510476	0.607031	-0.00355156	0.415897	0.000782519	0.666169	0.0030717	0.116571	0.0024245	0.380739	0.00334162	0.388688	-0.00170403	0.101971	-0.000761249	0.427012	-0.000608263	0.461006	0.00298247	0.408281	-0.00155508	0.764081	-0.00332981	0.495808	-0.00035622	0.92472	-0.000250424	0.894557	0.00261167	0.185265	-0.00295225	0.216199	0.00458183	0.390921	0.00208491	0.462045	0.00854308	0.316654	0.00183741	0.605548	-0.00159226	0.754625	0.00262122	0.190401	0.00414978	0.464196	0.000938865	0.643791	-0.0021235	0.38069	0.0037448	0.15445	-0.00318486	0.150277	-0.00472196	0.0935135	-0.00529058	0.172313	-0.00481398	0.584139	0.00244634	0.781399	0.00395576	0.224074	-0.00590777	0.131447	-0.00489334	0.160894	-0.000198685	0.716578	-0.00137086	0.0640833	0.00160347	0.614995	-0.00072629	0.389294	-0.00174186	0.453312	-0.00183952	0.558828	-0.00845463	0.0023324	0.0050672	0.211156	-0.00197726	0.351205	-0.000506982	0.867522	-0.00201277	0.47703	-0.00109874	0.723732	-0.000271449	0.935122	0.00324966	0.103592	0.000392502	0.839951	-0.000193208	0.820046	0.000275725	0.88079	0.000347927	0.812602	-0.003211	0.389689	-0.0101385	0.0604269	-0.00534279	0.0468978	-0.00123851	0.47501	0.00339382	0.33563	-3.6581e-05	0.9772	-9.51547e-05	0.902442	-0.00028647	0.874988	-0.000869669	0.601233	-0.000276034	0.853537	-0.00338038	0.0226394	0.00501957	0.394314	-0.000361732	0.801786	0.000503337	0.73274	-0.00141008	0.476991	0.00352273	0.00162824	-0.000180291	0.939335	0.00091507	0.228188	0.00429676	0.339989	0.00311934	0.207773	0.00568693	0.0243959	0.00101865	0.0240645	-0.00217978	0.207411	-0.00236815	0.0463288	-0.000146766	0.961676	-0.00180008	0.808009	-0.00528758	0.26701	0.00314215	0.47797	-0.00127986	0.583249	-0.00501673	0.244344	0.00326243	0.117184	0.00296626	0.209593	-0.000972309	0.470811	-0.00274615	0.0185346	-0.00367099	0.339664	-0.00738818	0.0332323	-0.000528979	0.45149	-0.00723863	0.0973992	-0.00252311	0.678845	0.00318243	0.155294	-0.00735077	0.0246262	-0.00301143	0.342832	0.00154193	0.686055	-0.00221122	0.564411	0.00280722	0.0625994	-0.00111532	0.350977	0.00348521	0.254415	-0.000968984	0.835376	0.00265898	0.563851	-0.00318798	0.468195	-0.0026881	0.252443	-0.00250315	0.610813	-0.000306646	0.868064	0.00445118	0.577959	-0.0137804	0.102101	0.00218866	0.555388	-0.000685826	0.845591	-3.79169e-05	0.996431	0.0171708	0.091586	0.00811386	0.30613	0.00736753	0.216008	-0.001107	0.880205	0.00403067	0.508336	-0.00186505	0.518638	0.00219343	0.60279	0.00312482	0.461024	0.0218307	0.122059	-0.00488587	0.39158	-0.00697393	0.224612	0.00170222	0.763507	-0.0128094	0.102513	0.0182837	0.0194998	0.0127035	0.0705287	0.00610221	0.43579	-0.00104026	0.894394	0.00176447	0.820949	0.00125676	0.631444	-0.00155349	0.693674	-0.00196745	0.544327	0.00170835	0.612045	0.000390841	0.887629	0.000560315	0.873271	0.000157307	0.933019	-0.00493702	0.416967	0.00465939	0.438262	0.000800906	0.660773	-0.00039852	0.778391	-0.00610006	0.168336	-0.00282582	0.703664	-0.00113125	0.604293	-0.00153107	0.451316	0.00232436	0.413832	0.00542449	0.0772968	-0.00130637	0.6512	0.00102279	0.741478	-0.000578704	0.860041	-0.00506451	0.145688	-0.00346516	0.207006	-0.000915242	0.726111	0.00249128	0.382675	0.00823864	0.000560405	0.000197869	0.938403	0.016105	0.00446808	0.0020344	0.454652	0.012701	0.00710198	-0.00179053	0.572195	0.0054914	0.000130039	0.00627745	0.0419063	0.00274211	0.5071	0.013295	0.00115877	-0.0120449	0.141614	-0.00563233	0.169663	0.00134333	0.699925	-0.00157107	0.345704	0.00340914	0.400561	-0.00406304	0.344693	0.0131044	0.268731	-0.00275312	0.0544519	0.0027467	0.0101848
rs114103715	-0.00945777	0.691223	-0.0263802	0.0341735	0.00555365	0.693839	-0.0077417	0.299133	0.0186466	0.00559899	0.0255829	0.00014355	-0.00994225	0.130074	-0.00465025	0.482222	0.0192164	0.00314376	-0.0042913	0.578104	0.0173853	0.0518578	0.0201569	0.0256359	0.0171778	0.00383906	-0.019222	0.00409928	0.00857543	0.0894739	-0.0123901	0.0593911	-0.00605064	0.121725	-0.00717151	0.132187	-0.00338132	0.302422	-0.00528144	0.108365	0.0027391	0.312152	0.00287142	0.740248	0.000758968	0.754874	0.00547909	0.435042	0.0039638	0.584068	-0.000583522	0.930374	-0.000376296	0.954905	0.027684	2.85877e-05	0.00336172	0.61287	0.00742873	0.222815	0.00446109	0.390368	-0.0049146	0.465773	-0.00420702	0.470963	0.000482517	0.930108	0.00127235	0.78559	-0.00343696	0.467572	-0.0275736	0.000129103	-0.00431507	0.49935	0.0101978	0.124658	-0.00925701	0.104227	0.00685769	0.304752	-0.00360134	0.589306	-0.00318907	0.404763	0.0163139	0.0134209	0.000408839	0.917901	0.00777834	0.427969	-0.00193409	0.805435	-0.0162435	0.0370486	0.00717209	0.302317	0.000408036	0.958489	0.0044258	0.571793	-0.000873129	0.835155	-0.00841536	0.097255	-0.0173353	0.0230517	0.0211838	0.000390313	0.00507532	0.44403	0.00254763	0.445512	-0.00218181	0.507128	-0.00728356	0.0170629	0.0071515	0.0307605	-0.00291076	0.377011	0.00168657	0.556748	0.000359812	0.913457	0.000512994	0.841819	-0.00454254	0.178133	-0.0377745	5.29891e-05	-0.000657773	0.813111	-0.00364033	0.619386	-0.00158578	0.624765	-0.00144792	0.57449	0.000548997	0.856211	-0.00453631	0.111104	0.0166768	0.182986	-0.00711338	0.17143	-0.0103357	0.064919	0.00541846	0.493312	-0.0161188	0.145911	0.0024663	0.400773	-0.000229736	0.933387	-0.00114535	0.627342	-0.00956912	0.353324	-0.0108981	0.463274	0.00455938	0.74522	-0.0246273	0.0234002	-0.00944406	0.0814416	-0.00233488	0.677772	-0.00330957	0.629346	0.00572398	0.709798	-0.00733103	0.36925	-0.0211837	0.388055	-0.0173161	0.0908708	-0.000808521	0.956122	-0.00774631	0.17749	-0.0248237	0.128327	-0.00388321	0.504742	0.016431	0.0186227	-0.00431729	0.568933	-0.0101844	0.109969	-0.00127496	0.875211	0.00616888	0.578892	0.0184393	0.464736	0.00996414	0.693974	-0.0175798	0.0595821	-0.009233	0.411118	0.00545787	0.585523	0.00255625	0.103429	0.00065474	0.757891	-0.0231883	0.011229	-0.00201675	0.404355	-0.00541928	0.415714	-0.00846899	0.348108	-0.0124015	0.119585	0.00570566	0.623551	0.00357489	0.556683	-0.00129029	0.882376	-0.00799686	0.3247	-0.0208011	0.0196413	-0.00690765	0.470275	-0.00775484	0.175746	-0.00617536	0.267648	0.00247973	0.3085	-0.00514022	0.329772	-0.0106062	0.0103987	-0.019059	0.0750887	0.00403096	0.794317	0.0112439	0.144843	-0.00365949	0.461883	-0.0164238	0.104024	-0.00347329	0.344064	-0.00128201	0.564767	-0.00434279	0.405396	-0.0056533	0.236144	0.00535801	0.211355	0.00146412	0.730653	-0.0152541	0.36594	-0.00222915	0.583223	-0.00855435	0.0394741	-0.0187369	0.00080482	-0.00313843	0.318676	0.00596535	0.370998	-0.00148567	0.486971	-8.38084e-05	0.994727	-0.00295794	0.671995	-0.00430635	0.545819	0.000718167	0.572787	-0.00294751	0.544827	-0.00694554	0.0379222	0.000442439	0.960057	-0.0144611	0.500445	-0.00816623	0.553975	-0.0121087	0.345098	0.00480746	0.476344	0.0217944	0.0808006	-0.003954	0.500018	-0.00529192	0.426606	-0.00501399	0.18648	-0.00291251	0.369284	-0.00511356	0.633289	0.0177368	0.0664862	-0.000461268	0.815584	0.0133107	0.280315	-0.0131534	0.445257	0.00878638	0.162914	-0.000919523	0.921228	0.0107284	0.234219	-0.00417189	0.698336	-0.0138885	0.199597	-0.00393941	0.357259	-0.00932975	0.00603102	-0.00139474	0.873751	-0.00975476	0.458721	0.0162978	0.209538	0.0171625	0.165954	0.00246224	0.710385	0.0231284	0.095441	-0.00309554	0.552105	-0.0012457	0.955106	-0.0416224	0.0809053	0.00475668	0.650213	-0.00340332	0.732399	-0.0357081	0.13606	0.0335229	0.244002	-0.0113891	0.611938	0.00463365	0.783024	-0.0255199	0.218662	0.0118202	0.492426	0.00781217	0.333815	0.0173569	0.143015	0.00187804	0.874821	-0.0330207	0.403272	0.0121403	0.45629	0.00519206	0.751702	-0.0276239	0.0872345	-0.0219539	0.329579	-0.0120137	0.592741	0.0313116	0.120958	0.0308331	0.17114	0.00781909	0.728421	0.00292634	0.896153	-0.00959901	0.19498	-0.00222527	0.841643	-0.000950777	0.917493	-0.0152505	0.109354	-0.0111484	0.153888	0.000731118	0.941362	-0.00794871	0.133192	-0.0304356	0.0779306	-0.0192938	0.258614	-0.00809648	0.116991	0.00703382	0.0793815	0.00403622	0.745971	-0.04204	0.047925	-0.00233107	0.704534	0.00307622	0.591063	-0.0062769	0.433296	0.00838211	0.333366	0.00223018	0.784146	0.00365532	0.6759	-0.0238131	0.0100939	0.00396113	0.686666	0.0131464	0.0898246	0.00530557	0.47181	-0.0107848	0.17644	0.014825	0.0274407	0.0141864	0.0488836	0.0416427	0.00919987	0.00154156	0.840527	0.0337289	0.0112995	0.00474625	0.594579	-0.00775957	0.0547334	-0.00544977	0.530437	0.0291383	0.0123437	-0.00668986	0.561595	0.0104011	0.65042	-0.0204874	0.0767406	0.00777741	0.428024	-0.000281474	0.953017	0.00286338	0.802235	-0.00431353	0.721288	-0.10312	0.0020037	0.000121263	0.975906	0.00293198	0.329529
rs60205151	-0.00935121	0.271481	-0.000699242	0.872992	0.00137113	0.781932	0.000474472	0.857892	0.00144549	0.54453	0.00274686	0.249237	-0.00445948	0.0558642	-0.00527334	0.0248089	-0.00477231	0.0388838	0.00207125	0.449794	-0.00450387	0.155763	0.0014259	0.657577	-0.00313939	0.138094	0.00967559	4.72819e-05	-0.00145524	0.417123	-0.000975777	0.675596	0.00339561	0.0144769	-0.00237068	0.161084	0.000373809	0.748529	-0.00146801	0.208971	-0.00131246	0.17275	-0.00399393	0.194318	-0.000821993	0.341013	0.0020752	0.404802	0.00133134	0.603989	-0.000727889	0.758903	0.00188842	0.424241	-0.000304838	0.896767	0.00146292	0.53508	0.00201105	0.352522	0.0022452	0.22359	-0.0026056	0.276265	0.00195221	0.346185	0.00229257	0.24068	-0.00209188	0.207972	-0.000669449	0.69024	-0.000763989	0.765177	0.00118399	0.601653	0.00474695	0.0441992	-0.00585054	0.00384032	0.000522649	0.825724	-0.00158045	0.504787	0.004863	0.000348697	-0.00135624	0.562708	-0.00010441	0.940907	0.00133988	0.700655	0.00182229	0.515146	0.00152352	0.583202	-0.00630244	0.0110036	-0.000663961	0.812137	0.005318	0.0567027	0.00288187	0.0528663	0.00171761	0.340201	0.00135563	0.616742	-0.00135242	0.523558	-0.000190596	0.935488	0.0013828	0.243854	0.000515804	0.658556	0.000461522	0.670534	-0.00175009	0.136429	-0.000450325	0.700082	0.000448603	0.659602	0.000528477	0.653082	4.07504e-05	0.964357	0.00227039	0.0580287	0.00511653	0.118617	0.00122777	0.213924	0.00219949	0.397001	0.00153442	0.182795	-0.000321474	0.7255	0.000996155	0.354621	-0.000510905	0.606721	-0.00350811	0.421614	0.000779976	0.667182	0.0030692	0.116857	0.00241941	0.381724	0.0033328	0.389924	-0.00170535	0.101703	-0.000761298	0.426973	-0.000608561	0.460771	0.00297634	0.40923	-0.00153542	0.766971	-0.00334296	0.494098	-0.000377324	0.920269	-0.000252778	0.893569	0.00263983	0.18056	-0.00293628	0.218675	0.00458183	0.390921	0.0020644	0.466445	0.00864245	0.311041	0.00183109	0.606777	-0.00167123	0.742868	0.00261839	0.190869	0.00413039	0.466271	0.000958657	0.63681	-0.00215367	0.373945	0.00376511	0.152213	-0.00317003	0.15217	-0.00473917	0.092313	-0.00530761	0.170927	-0.00482563	0.583226	0.00248112	0.77837	0.00394257	0.225614	-0.00590131	0.131862	-0.00487982	0.162045	-0.000198732	0.716509	-0.00137108	0.0640367	0.0015914	0.617651	-0.000725892	0.389544	-0.00174146	0.453407	-0.00184019	0.558677	-0.00846591	0.00230062	0.00505458	0.212286	-0.00197759	0.351113	-0.000501232	0.869008	-0.00201418	0.476712	-0.00110287	0.72273	-0.00028599	0.931653	0.00327215	0.101216	0.000390489	0.840757	-0.000193375	0.819889	0.000264748	0.8855	0.000347413	0.812872	-0.00321234	0.38948	-0.0101202	0.0608877	-0.00534315	0.0468782	-0.00123784	0.47524	0.00339873	0.334922	-3.81345e-05	0.976232	-9.60479e-05	0.901529	-0.000291686	0.872729	-0.000846246	0.611059	-0.000278696	0.852138	-0.00338044	0.0226339	0.00501957	0.394314	-0.00035382	0.806033	0.0004993	0.7348	-0.00140706	0.47793	0.00352966	0.00159393	-0.000190494	0.935909	0.000914565	0.228441	0.00430625	0.33892	0.00311783	0.207989	0.00568391	0.0244704	0.00101861	0.0240681	-0.00217274	0.20888	-0.00236916	0.046235	-0.00016688	0.956428	-0.00187033	0.800659	-0.00533528	0.262706	0.00312796	0.479947	-0.00125614	0.590238	-0.00505051	0.241169	0.00326536	0.116853	0.00296654	0.209546	-0.000976772	0.468774	-0.00274637	0.0185235	-0.00367153	0.339587	-0.00739368	0.033099	-0.000529397	0.451129	-0.00722876	0.0978506	-0.00253207	0.677763	0.00318243	0.155294	-0.00735077	0.0246262	-0.00301143	0.342832	0.00154193	0.686055	-0.00221122	0.564411	0.00280722	0.0625994	-0.00111532	0.350977	0.00348521	0.254415	-0.000958841	0.837071	0.00265725	0.564095	-0.00322589	0.462911	-0.00270059	0.250234	-0.00252601	0.60755	-0.000304199	0.869104	0.00445118	0.577959	-0.0137804	0.102101	0.00218866	0.555388	-0.000685826	0.845591	-3.79169e-05	0.996431	0.0171708	0.091586	0.00811386	0.30613	0.00736753	0.216008	-0.001107	0.880205	0.00403067	0.508336	-0.00184676	0.522743	0.00219343	0.60279	0.00312482	0.461024	0.0218307	0.122059	-0.00488587	0.39158	-0.00697393	0.224612	0.00170222	0.763507	-0.0128068	0.10258	0.0182777	0.0195391	0.0127423	0.0696714	0.00611677	0.434691	-0.00103565	0.894858	0.00177141	0.820256	0.00125356	0.632311	-0.00155713	0.692991	-0.00196197	0.545449	0.00171022	0.611655	0.000386016	0.889007	0.000573641	0.870283	0.000160937	0.931477	-0.00493702	0.416967	0.00465939	0.438262	0.000803447	0.659764	-0.000397076	0.779172	-0.00610006	0.168336	-0.00282582	0.703664	-0.00112856	0.605152	-0.00152781	0.452274	0.0023292	0.412858	0.00543051	0.0769684	-0.00130626	0.651228	0.00102082	0.741956	-0.000584607	0.858628	-0.00505837	0.146176	-0.00346169	0.207461	-0.000913308	0.726666	0.00249128	0.382675	0.00823401	0.000564391	0.000198115	0.938326	0.0160823	0.00452436	0.00203121	0.455356	0.0126876	0.00716231	-0.00180041	0.570076	0.00549576	0.00012843	0.00628934	0.0415182	0.00276046	0.504257	0.0132873	0.00116627	-0.0120323	0.142027	-0.00562618	0.170122	0.00134098	0.700422	-0.00158011	0.342924	0.00340918	0.400546	-0.00406304	0.344693	0.0131439	0.26729	-0.00275518	0.0542682	0.0027476	0.01016
rs6771804	0.00770991	0.336745	0.000329011	0.936958	-0.000376383	0.936319	-0.00983374	9.44465e-05	0.00925824	4.42177e-05	0.00524079	0.0206924	0.00474184	0.0324457	0.00657468	0.00324462	0.00541336	0.0137043	0.00564685	0.0301902	0.00925713	0.00214876	0.00130474	0.669434	0.0040527	0.043845	-0.00210484	0.351738	0.00356917	0.0362744	-0.00357188	0.107198	-0.00186551	0.157558	0.0044404	0.00575186	-0.000823861	0.457108	0.00164587	0.138325	0.000938727	0.304907	-0.012568	1.72934e-05	0.0021857	0.007738	0.00197689	0.403773	-0.0024155	0.322193	0.00281519	0.211698	0.00895325	6.72323e-05	0.00486155	0.0294853	0.000961322	0.668053	0.00577803	0.00495228	-0.000392629	0.822822	-0.00400481	0.078325	0.00137844	0.484082	0.00281074	0.130157	0.00550633	0.000488507	0.00347962	0.0293265	0.00238232	0.327075	-0.0141517	5.20882e-11	-0.00497557	0.0264772	0.0137247	9.6438e-13	-0.00676344	0.00271742	0.00607891	0.00695085	-0.0105336	3.64254e-16	0.00152306	0.494051	0.000915923	0.493888	-0.0137909	3.14087e-05	0.012032	5.88969e-06	0.00661844	0.0119901	0.0034811	0.138817	0.00468074	0.0774063	-0.00324241	0.220728	0.00168529	0.233472	-0.00372099	0.0296862	0.00841745	0.00106649	0.00285876	0.155973	-0.000996376	0.656191	-0.00203694	0.0708761	-0.00105856	0.340071	-0.000767131	0.456912	-0.000102282	0.927039	-0.00255353	0.021559	-0.00554784	1.00748e-08	-0.00432618	0.00010872	-0.00260681	0.00264027	-0.000575771	0.612983	-0.00672414	0.0307902	-0.00479447	3.27461e-07	-0.0063427	0.0102107	0.00426778	9.6706e-05	0.000902763	0.299581	-0.000483713	0.636191	0.00316475	0.00078675	0.0102731	0.0131907	0.00456239	0.00810109	0.00165979	0.371122	0.00122895	0.639361	0.0054318	0.139527	0.00560457	1.53896e-08	0.00296401	0.00113235	-0.00056151	0.472895	0.00209975	0.539142	0.0198824	5.37835e-05	0.017516	0.00016084	0.00156307	0.663027	-0.000809517	0.65228	-0.00348525	0.0625975	0.000595525	0.79286	-0.00737852	0.145281	-0.000288893	0.914616	-0.00395409	0.625568	-0.00204501	0.544991	0.000913434	0.850321	-0.00253389	0.182783	0.00390233	0.468099	-0.00180819	0.348639	-0.00160207	0.486203	-0.00179313	0.473005	0.00196759	0.349207	0.00395815	0.138772	0.0185679	4.61402e-07	0.0120207	0.144326	0.0189382	0.0217754	0.000144538	0.962706	-9.8226e-06	0.997894	0.00470712	0.155537	-0.000582507	0.262587	-0.000122729	0.861482	-0.00394574	0.19267	0.000776461	0.332714	0.000655585	0.766379	-0.000840829	0.778501	0.00298749	0.257559	0.00885303	0.0214991	0.00158274	0.432315	0.00651816	0.0239831	-0.00198528	0.460322	0.0024045	0.415498	0.00416821	0.188279	-0.000848177	0.654726	-0.0015041	0.415142	-0.000333911	0.679271	0.000360481	0.836434	0.00076508	0.583341	-0.00309561	0.382761	0.0112817	0.0277976	-0.00125767	0.622511	-0.0019982	0.225152	-0.000899652	0.788188	0.00206343	0.0897886	0.00101508	0.168757	0.00106228	0.539172	0.0015166	0.337414	0.00296448	0.0368835	0.00323322	0.0217595	-0.00348142	0.533895	0.00168928	0.217644	-0.00157802	0.25994	-0.00545576	0.00380779	-0.00242035	0.0227399	0.0129113	9.77313e-09	-0.000426338	0.554711	0.00672722	0.11594	-0.0122205	2.04067e-07	0.00393462	0.101325	-1.50792e-05	0.971959	-0.00158518	0.334738	0.000703475	0.53348	-0.00844689	0.00364335	-0.00960953	0.171396	0.00281752	0.53413	-0.00547328	0.193511	0.000722929	0.744702	0.00662846	0.105897	-0.00546433	0.00576839	0.00475696	0.0343	0.000667114	0.602677	0.00416333	0.000169868	-0.0015946	0.662463	0.0151977	3.99319e-06	0.000704645	0.291351	0.00164471	0.692218	-0.00705887	0.2237	0.00266188	0.210722	0.00819715	0.00841444	0.00327874	0.277453	1.10677e-06	0.999756	0.00420285	0.249227	0.0014876	0.299317	0.00202536	0.0749528	-0.0031655	0.275973	0.00195355	0.658059	-0.00187154	0.667627	0.00304572	0.464164	-0.00107161	0.629888	0.0133431	0.0041543	-0.00224896	0.198419	0.0050597	0.503842	0.00993113	0.214691	0.00854214	0.015426	-0.00583539	0.0811797	-0.00891734	0.268707	0.00664526	0.492573	-0.0102989	0.172072	0.000442738	0.937629	-0.00460566	0.509167	-0.00483266	0.404113	-0.000150888	0.956173	0.00547822	0.1696	-0.00150908	0.706794	0.012564	0.349413	-0.00013212	0.98053	0.00509411	0.350148	0.00768373	0.152618	0.00718165	0.334569	-0.0125736	0.0902284	-0.00397016	0.551378	0.00343568	0.64378	0.00805358	0.278825	-0.000224171	0.975825	-0.00232721	0.349667	-0.0053781	0.15069	0.00114706	0.709777	-0.00108412	0.734709	0.000523205	0.842148	-0.000499166	0.881111	0.00214226	0.228279	-0.00512204	0.374729	-0.00272636	0.632657	0.00229805	0.184815	-5.97211e-05	0.964585	-0.00162677	0.698652	-0.000160396	0.981847	0.00704847	0.000680023	0.00673935	0.000485467	0.0111641	3.63013e-05	-0.00629747	0.0307866	-0.0057923	0.034773	-0.00410934	0.16279	0.00411879	0.185984	0.00329949	0.318174	-0.000148608	0.954553	0.003995	0.107332	0.00174238	0.520613	0.00154654	0.495586	0.00141075	0.561581	0.00118247	0.826122	0.000517145	0.841285	0.011791	0.0085274	0.00271968	0.365839	-6.99458e-05	0.959102	-5.66197e-05	0.984594	0.0107757	0.00606798	-0.0055882	0.150573	0.000646971	0.933325	0.00466911	0.229438	-0.0137901	3.14422e-05	0.00696691	1.07594e-05	-0.0037183	0.332979	0.0102645	0.0118461	-0.00655373	0.560704	-0.000436191	0.747835	0.00226143	0.0262621
rs57748178	-0.00945457	0.266192	-0.000635928	0.884406	0.00138306	0.780081	0.000485688	0.854567	0.00149448	0.530967	0.00284521	0.232679	-0.00444497	0.0566609	-0.00527229	0.0248339	-0.00472731	0.0407572	0.00203599	0.457536	-0.00449145	0.156897	0.00144877	0.652438	-0.00308678	0.144813	0.00960536	5.36249e-05	-0.0014384	0.422522	-0.00101639	0.662899	0.00337321	0.0151348	-0.00230674	0.172671	0.000351662	0.762963	-0.00147384	0.20716	-0.00132418	0.168937	-0.00394712	0.199585	-0.000820646	0.341792	0.00206144	0.40791	0.00134885	0.599233	-0.000685678	0.772482	0.00192255	0.415904	-0.000329113	0.888595	0.00141449	0.54867	0.00201692	0.351105	0.00224794	0.223014	-0.0025666	0.283504	0.00191207	0.35618	0.002261	0.247207	-0.00208087	0.210365	-0.000683002	0.684296	-0.000771391	0.762964	0.00110608	0.625772	0.00473787	0.0446012	-0.00580849	0.00410108	0.000526398	0.82449	-0.00157676	0.505771	0.00484531	0.000366331	-0.00135859	0.562021	-8.89945e-05	0.949618	0.00131223	0.706536	0.00177379	0.526378	0.00152855	0.581948	-0.00636518	0.0102295	-0.000650692	0.815818	0.00527924	0.0585218	0.00291279	0.0503665	0.00163703	0.363321	0.00134112	0.620515	-0.00138161	0.514627	-0.000204667	0.930735	0.00137493	0.246537	0.000493349	0.672529	0.000464967	0.668213	-0.00173068	0.140821	-0.000447304	0.701993	0.000464913	0.648039	0.000555606	0.63652	3.82974e-05	0.966501	0.00227094	0.0579622	0.00513422	0.117351	0.00125596	0.20358	0.00222037	0.39253	0.00149733	0.193592	-0.00031643	0.729631	0.00100034	0.352594	-0.000484436	0.625473	-0.00359643	0.410006	0.000778714	0.667678	0.00306254	0.117658	0.0024667	0.372494	0.00335019	0.387462	-0.0016827	0.10632	-0.000768552	0.422565	-0.000609357	0.460191	0.00296461	0.411084	-0.0015665	0.762388	-0.00339795	0.487007	-0.000323851	0.931529	-0.000218452	0.907949	0.00264236	0.180125	-0.00293408	0.219024	0.0046848	0.380315	0.00223527	0.430342	0.00845324	0.321723	0.0018115	0.610609	-0.00150861	0.767111	0.00263773	0.187599	0.004264	0.451945	0.000985426	0.627418	-0.0020731	0.392053	0.00369586	0.159869	-0.00318609	0.150078	-0.0046983	0.0951457	-0.00532491	0.169523	-0.0048738	0.579443	0.0025811	0.76967	0.00395976	0.223582	-0.00582619	0.136838	-0.00494256	0.156701	-0.000191838	0.72593	-0.00133242	0.0718955	0.00163279	0.608523	-0.000722964	0.391443	-0.00169025	0.466783	-0.00168315	0.592705	-0.00846195	0.00231075	0.00496436	0.220544	-0.00193168	0.362393	-0.000513659	0.865786	-0.00191877	0.497824	-0.000986201	0.751025	-0.00019174	0.954145	0.00325275	0.103244	0.000402915	0.835755	-0.000192117	0.821035	0.000279428	0.879195	0.000374466	0.7986	-0.00317302	0.395294	-0.0101694	0.0596339	-0.00537296	0.0456566	-0.00124972	0.470998	0.00343982	0.329095	-9.14156e-06	0.994301	-0.000100303	0.897187	-0.000293066	0.872128	-0.000850107	0.609421	-0.000264797	0.859428	-0.00335766	0.0235574	0.00493983	0.401816	-0.000360378	0.802506	0.000505174	0.731797	-0.00141335	0.475961	0.00355431	0.00147718	-0.000199795	0.932785	0.000938571	0.216448	0.00425762	0.344391	0.00311961	0.20772	0.00568962	0.024324	0.00101982	0.0238979	-0.0021706	0.209317	-0.00235822	0.0472454	-0.000161795	0.957753	-0.00177492	0.810626	-0.00534029	0.262247	0.00320789	0.468793	-0.00128541	0.581598	-0.00498878	0.246957	0.00324078	0.119624	0.00294513	0.212842	-0.000914654	0.497506	-0.00274128	0.0187421	-0.00366473	0.340483	-0.00741204	0.0326655	-0.000537083	0.444573	-0.00717144	0.100532	-0.00243797	0.689094	0.00321681	0.150891	-0.00734482	0.0247356	-0.00302794	0.34017	0.00159027	0.676744	-0.00219565	0.567135	0.00282434	0.0610031	-0.00115766	0.332972	0.0034729	0.25609	-0.000925027	0.84274	0.00278588	0.545384	-0.003168	0.470975	-0.00274263	0.242935	-0.00259774	0.597387	-0.000265301	0.885719	0.00437512	0.584454	-0.0138689	0.099921	0.00224914	0.544515	-0.000694343	0.843699	3.23921e-06	0.999695	0.0170991	0.0929454	0.00812339	0.305557	0.00738802	0.214736	-0.00113369	0.877341	0.00399819	0.511763	-0.00184522	0.52308	0.00214236	0.611258	0.00301178	0.477395	0.0218306	0.122072	-0.00493669	0.386638	-0.00696419	0.225227	0.00162988	0.77326	-0.0129621	0.0984864	0.018261	0.0196528	0.0127414	0.0696974	0.00604579	0.440048	-0.00103575	0.89485	0.00177339	0.820061	0.00125429	0.632111	-0.00152315	0.699351	-0.00199682	0.538331	0.00170272	0.613216	0.000356845	0.897346	0.000520381	0.882234	0.000173897	0.925973	-0.00489503	0.420906	0.004986	0.406805	0.000846109	0.642926	-0.000401949	0.776533	-0.00610544	0.167956	-0.00249486	0.736971	-0.00113759	0.602258	-0.00155897	0.443096	0.00233958	0.410771	0.00546327	0.0751872	-0.00131385	0.649317	0.00101583	0.743161	-0.00050035	0.878826	-0.00503311	0.148178	-0.00342441	0.21237	-0.000919126	0.724981	0.00247955	0.38491	0.00821993	0.000576657	0.000234519	0.927021	0.0159876	0.00476588	0.00210839	0.438411	0.0126282	0.00743536	-0.00183384	0.562935	0.00548618	0.000131907	0.00629598	0.0412984	0.00266795	0.518644	0.0132382	0.00121624	-0.0120864	0.140223	-0.00563708	0.169295	0.00131333	0.706302	-0.00157559	0.34429	0.00353467	0.38343	-0.00414243	0.335343	0.0132247	0.264345	-0.00277772	0.0523265	0.0027474	0.010163
rs60251185	-0.00930877	0.273658	-0.000749047	0.864047	0.00142187	0.774104	0.000429628	0.871218	0.00148816	0.532773	0.00284582	0.232654	-0.00451861	0.0527233	-0.00528788	0.0244334	-0.00481742	0.0371001	0.00206936	0.450271	-0.00452823	0.153596	0.00133812	0.677477	-0.00305505	0.149057	0.00967711	4.72658e-05	-0.00147018	0.412423	-0.000993656	0.670041	0.00331849	0.0168786	-0.00238905	0.15792	0.000409537	0.725456	-0.00151009	0.196276	-0.00138848	0.149247	-0.00400599	0.193027	-0.0008267	0.338312	0.00205422	0.409623	0.00138298	0.590083	-0.00058284	0.805895	0.00198521	0.400949	-0.000298108	0.899047	0.00143744	0.542271	0.00198532	0.358783	0.00211809	0.250979	-0.00259272	0.278712	0.00191284	0.356064	0.00215333	0.270514	-0.00205392	0.216406	-0.000697206	0.678145	-0.000747836	0.770028	0.00113209	0.617728	0.00477309	0.0430732	-0.00583659	0.00393036	0.000454352	0.848221	-0.00164255	0.488253	0.00483864	0.000374059	-0.00139042	0.55296	-0.000110059	0.937725	0.00133094	0.702597	0.00182975	0.513477	0.00157263	0.571168	-0.00635902	0.0103143	-0.000800242	0.774557	0.00525019	0.0599611	0.00289546	0.0517812	0.00163163	0.364984	0.00135582	0.616743	-0.00141604	0.504273	-0.000197525	0.933157	0.00135829	0.252379	0.000528788	0.650571	0.000392904	0.717263	-0.00174623	0.137352	-0.000464665	0.69106	0.000455012	0.655098	0.000533556	0.650015	3.29273e-05	0.971201	0.00224974	0.0603837	0.00514076	0.116932	0.00124994	0.205834	0.00213277	0.411551	0.00150472	0.191475	-0.000339585	0.710752	0.000957405	0.373718	-0.000480654	0.628206	-0.00352342	0.419619	0.000764656	0.673354	0.0030603	0.117943	0.00243293	0.379095	0.00333216	0.390042	-0.00168737	0.105407	-0.000768738	0.422494	-0.000608474	0.46086	0.00293334	0.416056	-0.00162854	0.753299	-0.00337646	0.489806	-0.000370788	0.921638	-0.000206223	0.913089	0.00269274	0.172005	-0.00289187	0.225763	0.00458521	0.390575	0.00219432	0.438872	0.00823804	0.334231	0.00171714	0.629347	-0.0016935	0.739567	0.00264028	0.187212	0.00426766	0.451592	0.00103208	0.611245	-0.00212896	0.379457	0.00369067	0.160487	-0.00318553	0.150182	-0.00477422	0.0899407	-0.00530297	0.171325	-0.00486902	0.579817	0.00265751	0.763054	0.00393464	0.226573	-0.00584505	0.135606	-0.00493325	0.157522	-0.000197926	0.717624	-0.00133598	0.071165	0.001546	0.627737	-0.000739984	0.380432	-0.00169145	0.466508	-0.00166098	0.597619	-0.0084529	0.00233803	0.00488161	0.228374	-0.00194533	0.359054	-0.000548646	0.856753	-0.00191539	0.49862	-0.00096079	0.757257	-0.000149557	0.964229	0.00324632	0.103959	0.000368173	0.849754	-0.000183389	0.829052	0.000270126	0.883197	0.000371458	0.800216	-0.00317344	0.395274	-0.0102337	0.0580611	-0.0053678	0.0458843	-0.00124731	0.471891	0.00341653	0.332424	-4.32912e-05	0.97302	-9.52867e-05	0.902311	-0.000295709	0.870996	-0.000816206	0.623792	-0.000275041	0.854063	-0.00336079	0.0234406	0.00487284	0.408286	-0.000373787	0.795351	0.000480271	0.744584	-0.00140877	0.477465	0.00355239	0.00148863	-0.000249319	0.916193	0.000920506	0.225497	0.00446621	0.321352	0.00317808	0.199405	0.00561302	0.0263329	0.00101408	0.0247259	-0.00222183	0.198838	-0.00234551	0.0484867	-0.000185425	0.951593	-0.00201622	0.785483	-0.00532442	0.263699	0.00322029	0.467108	-0.0012607	0.588905	-0.00495035	0.250647	0.0032212	0.121935	0.00292765	0.215644	-0.000936478	0.487373	-0.00278285	0.0170366	-0.00359902	0.349279	-0.00747521	0.0312344	-0.000515583	0.463089	-0.00714903	0.101663	-0.00238439	0.695635	0.00323121	0.149128	-0.00730264	0.0256023	-0.00286343	0.36714	0.0015625	0.682121	-0.00216689	0.572279	0.00282774	0.0607399	-0.00113712	0.341708	0.00342899	0.262221	-0.000898935	0.847135	0.00272642	0.554033	-0.00344036	0.433747	-0.00274561	0.242468	-0.00258105	0.599771	-0.000312705	0.865491	0.00429151	0.591746	-0.0135956	0.106915	0.00217347	0.558282	-0.000622673	0.859706	-0.000372041	0.965001	0.0172914	0.0894541	0.00801074	0.312504	0.00744421	0.211437	-0.000879957	0.904678	0.00425467	0.485222	-0.00180025	0.533324	0.00221415	0.599405	0.00307109	0.468811	0.0219457	0.120193	-0.00513463	0.367966	-0.00694825	0.226368	0.00162707	0.773677	-0.012747	0.10427	0.0184093	0.0187033	0.0127931	0.0686253	0.00605131	0.439721	-0.000889549	0.909641	0.00181439	0.816011	0.00128007	0.625178	-0.00137248	0.727896	-0.00198266	0.541277	0.00169511	0.614856	0.000401793	0.884518	0.000504985	0.885711	0.000203367	0.913488	-0.00507594	0.404025	0.0048726	0.417637	0.000826423	0.650725	-0.000402245	0.776405	-0.00617717	0.163067	-0.00269487	0.716788	-0.00110047	0.614213	-0.00157907	0.437312	0.00228269	0.422318	0.00545467	0.0757025	-0.0013933	0.629724	0.00104919	0.735087	-0.000532372	0.871162	-0.00514362	0.13955	-0.00342728	0.212074	-0.000934206	0.720707	0.00247822	0.385246	0.00821576	0.000581512	0.000163611	0.949058	0.016068	0.00456564	0.00208277	0.44405	0.0126965	0.00712913	-0.00177707	0.575137	0.00549428	0.000129249	0.00637062	0.0389823	0.00269635	0.514276	0.0132744	0.00118145	-0.0120306	0.142081	-0.00554473	0.176459	0.00133203	0.702364	-0.00156409	0.347867	0.00343002	0.39775	-0.00416236	0.333083	0.0133246	0.260831	-0.00287431	0.0446881	0.00275826	0.00988076
rs60762663	-0.00932513	0.272813	-0.00083388	0.84882	0.00138161	0.780326	0.000433225	0.870144	0.00148565	0.533448	0.00283625	0.234209	-0.00445062	0.0563768	-0.00530142	0.0240639	-0.00477475	0.0388023	0.0020482	0.454898	-0.00452786	0.153612	0.0013221	0.681111	-0.00307396	0.146539	0.00965214	4.94035e-05	-0.00145527	0.417156	-0.00099239	0.670424	0.0033405	0.0161594	-0.00235853	0.163281	0.000404973	0.728385	-0.00149126	0.201893	-0.00135772	0.158449	-0.0040065	0.192956	-0.000825354	0.339083	0.00205862	0.408604	0.00137609	0.591922	-0.000623156	0.792755	0.0019764	0.403022	-0.000294362	0.900305	0.0014342	0.543161	0.00196045	0.364814	0.00215308	0.243214	-0.00261004	0.275492	0.00190365	0.358359	0.00221854	0.256252	-0.00207566	0.211563	-0.000722089	0.667322	-0.000751834	0.768824	0.0011157	0.622811	0.0047524	0.0439763	-0.00581756	0.00404767	0.000483198	0.838706	-0.00168265	0.477678	0.00483265	0.000380149	-0.00134451	0.566125	-9.78499e-05	0.944619	0.00132218	0.704448	0.00185242	0.508255	0.00154968	0.576783	-0.00635288	0.0103851	-0.000789222	0.777571	0.00522743	0.0610682	0.00290396	0.0510915	0.00162686	0.366365	0.00134508	0.619524	-0.00141046	0.505934	-0.000220182	0.925508	0.00137327	0.247163	0.000520391	0.655745	0.000411725	0.704333	-0.00173434	0.14003	-0.000455144	0.697061	0.000446407	0.661195	0.000534501	0.649422	4.0752e-05	0.964359	0.00224361	0.0610753	0.00514935	0.116312	0.00125327	0.204605	0.00215433	0.406822	0.0015102	0.189842	-0.000338247	0.711829	0.000967105	0.368875	-0.000486581	0.62396	-0.00354769	0.416401	0.000752732	0.678147	0.0030499	0.119181	0.00244201	0.377299	0.00331659	0.39224	-0.0016758	0.107802	-0.000765823	0.424236	-0.000609523	0.460068	0.00294233	0.414609	-0.00159333	0.758454	-0.0033761	0.489831	-0.000401719	0.91512	-0.000198598	0.916287	0.00269876	0.171026	-0.00286732	0.229692	0.00468261	0.380553	0.00219796	0.438079	0.00852035	0.317898	0.00176587	0.619627	-0.0016091	0.752092	0.0026671	0.182754	0.00426063	0.452304	0.00104934	0.605281	-0.00210011	0.385916	0.00371333	0.157906	-0.00316464	0.152842	-0.00473436	0.0926319	-0.00531499	0.170338	-0.00485464	0.580934	0.00263554	0.764953	0.00393256	0.226799	-0.00581166	0.137837	-0.00490799	0.159641	-0.000199317	0.715714	-0.00133806	0.0707122	0.00162574	0.61009	-0.000743602	0.378087	-0.00170854	0.461995	-0.00168504	0.592308	-0.00847023	0.002289	0.00494144	0.222703	-0.00195696	0.356167	-0.000528351	0.861992	-0.00193835	0.49347	-0.000990551	0.749975	-0.000188787	0.954853	0.00327474	0.100951	0.000400868	0.836585	-0.000186834	0.825885	0.000282019	0.878089	0.000400368	0.785026	-0.00316766	0.396115	-0.0101949	0.0590091	-0.00536974	0.0457966	-0.00125379	0.469575	0.003439	0.329232	-1.75004e-05	0.989091	-9.84122e-05	0.899119	-0.000275677	0.879661	-0.000807525	0.627473	-0.000260651	0.861613	-0.0033644	0.0232858	0.00489848	0.405786	-0.000349808	0.808207	0.000518391	0.725093	-0.00139783	0.480871	0.00355664	0.00146852	-0.00022196	0.925358	0.000930345	0.220557	0.00439922	0.328642	0.00314374	0.204286	0.00561593	0.0262484	0.00101206	0.025007	-0.00219552	0.204188	-0.00234026	0.0489825	-0.000191464	0.950019	-0.00201397	0.785715	-0.00533074	0.263131	0.00323454	0.465138	-0.00125205	0.591462	-0.0049624	0.249495	0.00320959	0.12327	0.00291496	0.21762	-0.000910893	0.499327	-0.00278402	0.0169864	-0.00360993	0.347804	-0.0074897	0.0309029	-0.000523697	0.456059	-0.00713049	0.102538	-0.00243294	0.689743	0.00322011	0.150517	-0.00735792	0.0244989	-0.00294006	0.354432	0.00152572	0.6892	-0.00222275	0.562405	0.00281962	0.0614693	-0.00114539	0.338182	0.00343885	0.260832	-0.000956816	0.837419	0.00271463	0.555735	-0.00336756	0.443523	-0.00273424	0.244408	-0.00257366	0.600803	-0.000313684	0.865069	0.00433526	0.587965	-0.0135296	0.108569	0.00219734	0.553904	-0.000646271	0.854424	-0.000245791	0.976869	0.0172673	0.0898455	0.00803194	0.31114	0.00753255	0.205993	-0.00101768	0.88983	0.00406223	0.505111	-0.00181191	0.530659	0.00222123	0.59823	0.00305415	0.471258	0.0219457	0.120193	-0.00493284	0.387066	-0.00688307	0.230732	0.00159312	0.778265	-0.012747	0.10427	0.0184093	0.0187033	0.0127931	0.0686253	0.00605131	0.439721	-0.000889549	0.909641	0.00181439	0.816011	0.001298	0.620335	-0.00136407	0.729495	-0.00195159	0.547626	0.00170663	0.612447	0.000422008	0.87875	0.000535058	0.878953	0.000215092	0.908519	-0.0050958	0.402168	0.00485907	0.418913	0.000845931	0.64304	-0.000374483	0.791464	-0.00608187	0.169645	-0.00272479	0.713765	-0.00112405	0.606626	-0.00156772	0.440596	0.00229481	0.419841	0.00546333	0.0752305	-0.00137657	0.633831	0.00104958	0.734984	-0.000536305	0.870214	-0.0051406	0.139771	-0.00344981	0.209072	-0.000955629	0.714571	0.00245202	0.390265	0.00818688	0.000607749	0.000149879	0.953327	0.0160246	0.00467455	0.00206525	0.447878	0.0126658	0.00726685	-0.00180554	0.569021	0.00547313	0.000137111	0.00631334	0.040766	0.00273299	0.508562	0.0132627	0.00119292	-0.0120688	0.140816	-0.00556058	0.175198	0.00132328	0.704215	-0.00157394	0.344817	0.0034327	0.39735	-0.00409419	0.341049	0.0132368	0.263968	-0.00283087	0.0480012	0.00275475	0.00997265
rs6775247	-0.00925606	0.276388	-0.000852819	0.845432	0.00131443	0.790755	0.000413707	0.875947	0.00147544	0.536269	0.00281512	0.237716	-0.00443462	0.0572709	-0.00529325	0.0242839	-0.00477607	0.0387503	0.00201674	0.461858	-0.00452169	0.154177	0.00132121	0.681315	-0.00307632	0.146231	0.00965201	4.94223e-05	-0.0014547	0.417345	-0.000982055	0.673659	0.00332558	0.0166416	-0.00236088	0.162865	0.000397783	0.733024	-0.00150706	0.197162	-0.00135772	0.158452	-0.00398508	0.195351	-0.000825287	0.339127	0.00203708	0.413529	0.00133696	0.602504	-0.000629488	0.7907	0.00197914	0.402375	-0.000281584	0.904613	0.00143677	0.542443	0.00196231	0.364364	0.00215815	0.242109	-0.00259356	0.27854	0.00191271	0.35608	0.00222063	0.255808	-0.00206419	0.214101	-0.000716086	0.669926	-0.000746373	0.770458	0.00110922	0.624835	0.00476778	0.0432986	-0.00583797	0.00392059	0.000475741	0.841163	-0.00166937	0.481164	0.00483546	0.000377218	-0.00134739	0.565298	-9.88416e-05	0.944059	0.00134897	0.698754	0.00186176	0.506123	0.00155641	0.575132	-0.0063619	0.0102775	-0.000790013	0.777356	0.00523388	0.0607526	0.00289787	0.0515839	0.00162328	0.367425	0.00134283	0.620112	-0.00140934	0.506276	-0.000196046	0.933654	0.00136881	0.248706	0.000524006	0.653512	0.000412612	0.703728	-0.00173313	0.14031	-0.000451312	0.699489	0.000438559	0.666792	0.00053027	0.652016	3.26631e-05	0.97143	0.00224735	0.0606479	0.0051709	0.114793	0.00124797	0.206534	0.00214965	0.407846	0.00150152	0.192404	-0.000337743	0.712242	0.000970482	0.36721	-0.000485658	0.624619	-0.00355304	0.415701	0.000753982	0.677643	0.00305144	0.118996	0.00243025	0.379601	0.0033072	0.393583	-0.00168926	0.105006	-0.000765165	0.424636	-0.000609513	0.460077	0.00294557	0.414097	-0.00158577	0.759567	-0.00338784	0.488326	-0.000417699	0.911757	-0.000201521	0.915059	0.00269543	0.171557	-0.00287046	0.229183	0.00468113	0.380704	0.0021914	0.439448	0.00852213	0.317799	0.00177096	0.618621	-0.00161077	0.751845	0.00266703	0.182767	0.00426672	0.45166	0.00105187	0.604412	-0.00210331	0.385193	0.00372316	0.156809	-0.00316464	0.152842	-0.00474152	0.0921406	-0.00531511	0.17033	-0.00482974	0.582878	0.00265728	0.763073	0.00393214	0.226851	-0.00581756	0.13744	-0.00491354	0.15917	-0.000198948	0.716218	-0.00133747	0.0708381	0.00163553	0.607941	-0.000742553	0.378762	-0.00170356	0.463305	-0.00167925	0.593581	-0.00846586	0.00230113	0.00492938	0.223835	-0.00195404	0.356886	-0.000532002	0.861048	-0.00194036	0.493022	-0.000999522	0.747788	-0.000202725	0.951523	0.00328279	0.100116	0.000407848	0.833782	-0.000186117	0.826542	0.000287131	0.875897	0.000403929	0.783163	-0.00316553	0.396434	-0.0102105	0.0586224	-0.00536489	0.0459935	-0.00125127	0.470468	0.00343493	0.329808	-1.62903e-05	0.989846	-9.82214e-05	0.899314	-0.000273524	0.880594	-0.000804749	0.628658	-0.000275233	0.853957	-0.00336097	0.0234275	0.00491925	0.403799	-0.000346638	0.809913	0.000524756	0.721859	-0.00139691	0.481163	0.00355452	0.00147832	-0.000222829	0.925067	0.000928194	0.22163	0.0043913	0.329518	0.00314979	0.203418	0.00560943	0.0264244	0.00100304	0.0263309	-0.00219898	0.203479	-0.00233997	0.0490125	-0.000182466	0.952365	-0.0020047	0.786679	-0.00534806	0.261588	0.00324728	0.463387	-0.00124143	0.594617	-0.0049637	0.249375	0.00320279	0.124069	0.00291431	0.217727	-0.000901518	0.503756	-0.00278418	0.0169815	-0.0036263	0.345629	-0.00745503	0.03169	-0.00052047	0.458844	-0.00713216	0.102458	-0.00243923	0.688984	0.00321498	0.15117	-0.0073633	0.0243953	-0.00293028	0.356038	0.00150616	0.692982	-0.00222628	0.561787	0.00281978	0.0614563	-0.00114885	0.336726	0.00343393	0.261517	-0.000937595	0.840645	0.00271349	0.555902	-0.00339843	0.439368	-0.00274806	0.242045	-0.0025732	0.600869	-0.000314866	0.86457	0.00433526	0.587965	-0.0135296	0.108569	0.00219734	0.553904	-0.000646271	0.854424	-0.000245791	0.976869	0.0172673	0.0898455	0.00803194	0.31114	0.00753255	0.205993	-0.00101768	0.88983	0.00406223	0.505111	-0.00180581	0.532044	0.00222416	0.597749	0.00305758	0.470763	0.0220443	0.118616	-0.00493284	0.387066	-0.00688307	0.230732	0.00159312	0.778265	-0.0127599	0.103922	0.0183878	0.0188426	0.0128233	0.067976	0.00603952	0.440617	-0.000902015	0.908382	0.00181155	0.816295	0.00129929	0.619988	-0.00135468	0.731289	-0.00194083	0.549839	0.00170555	0.612674	0.000420247	0.879252	0.000530421	0.879995	0.000223078	0.905139	-0.0050816	0.403486	0.00488389	0.416546	0.000849213	0.641754	-0.00036811	0.794933	-0.00608015	0.169767	-0.00269498	0.716763	-0.00113707	0.602469	-0.00156757	0.440644	0.00229087	0.420645	0.00545413	0.0757238	-0.00137097	0.635214	0.00105058	0.734741	-0.000541512	0.868966	-0.00513641	0.140095	-0.0034473	0.209404	-0.000956483	0.714328	0.00245169	0.390336	0.00817348	0.000620501	0.000152963	0.952368	0.0159847	0.00477865	0.00206394	0.44817	0.0126623	0.00728359	-0.00180467	0.569214	0.00547685	0.000135698	0.00632193	0.0404945	0.00274064	0.507382	0.0132765	0.00117901	-0.0120687	0.140825	-0.00554772	0.176207	0.00135006	0.698521	-0.001578	0.343578	0.00343221	0.397418	-0.00409627	0.340805	0.0132614	0.263084	-0.00282786	0.0482425	0.00275033	0.0100927
rs6802440	-0.00926888	0.275719	-0.000866163	0.843039	0.00123989	0.802362	0.000402282	0.879342	0.00147666	0.53592	0.00284058	0.233486	-0.00441876	0.0581594	-0.00523777	0.0258094	-0.004728	0.0407481	0.00202392	0.460252	-0.00444927	0.16087	0.00136625	0.671069	-0.00305107	0.149559	0.00962834	5.1545e-05	-0.00146527	0.413954	-0.000965733	0.67877	0.00331145	0.0171058	-0.00237877	0.15969	0.000387298	0.739795	-0.00151563	0.194612	-0.0013626	0.156951	-0.00395815	0.198372	-0.000820442	0.341954	0.00207002	0.406004	0.00134646	0.599915	-0.000635568	0.78872	0.00201831	0.393112	-0.000270979	0.908186	0.00144789	0.539312	0.00195869	0.365233	0.0021375	0.246631	-0.00257958	0.281123	0.00190121	0.358965	0.00218815	0.262813	-0.00206319	0.21431	-0.000711962	0.671706	-0.000746946	0.77028	0.00112356	0.620356	0.004742	0.0444363	-0.0058365	0.00392854	0.000483456	0.838617	-0.00166915	0.481208	0.00483544	0.000377091	-0.0013814	0.555513	-0.000100569	0.943082	0.00135632	0.697184	0.00182523	0.514492	0.00157532	0.570487	-0.00636122	0.0102836	-0.000774378	0.781643	0.00519474	0.0626992	0.00291634	0.0501038	0.00163097	0.365146	0.00133628	0.621806	-0.0014093	0.506277	-0.000187485	0.936543	0.00137536	0.246439	0.00052775	0.65119	0.000410326	0.705285	-0.00172446	0.142295	-0.000440718	0.706205	0.000445058	0.662149	0.00053582	0.648608	3.11306e-05	0.97277	0.00225095	0.0602285	0.00515212	0.116102	0.00125797	0.202906	0.0021592	0.405754	0.00149634	0.193928	-0.000346993	0.704717	0.000977936	0.363527	-0.00048168	0.627453	-0.00354361	0.41693	0.000762305	0.674283	0.00305865	0.118118	0.00244597	0.376515	0.00330027	0.394564	-0.00168427	0.106025	-0.00076191	0.4266	-0.000608623	0.460722	0.00296413	0.41115	-0.00160681	0.756473	-0.00340097	0.486634	-0.000445177	0.905976	-0.000215788	0.90907	0.00267816	0.174311	-0.00286852	0.229487	0.00465124	0.38374	0.00219661	0.438349	0.00850092	0.318991	0.00173488	0.625778	-0.0016517	0.745747	0.00264736	0.186007	0.00421428	0.457227	0.00103259	0.611048	-0.00209289	0.387539	0.00373901	0.155041	-0.00316028	0.153399	-0.00472227	0.09346	-0.00529631	0.171839	-0.00482974	0.582878	0.00265728	0.763073	0.00391806	0.228511	-0.00581799	0.137405	-0.00492964	0.157803	-0.000197803	0.717776	-0.00133519	0.0713163	0.00162946	0.609266	-0.000730538	0.386516	-0.00172691	0.45719	-0.00165969	0.597885	-0.00844629	0.00235525	0.00490674	0.225962	-0.0019537	0.356963	-0.000532478	0.860923	-0.0019298	0.495371	-0.000982025	0.752052	-0.000166124	0.960267	0.00327512	0.100906	0.000386494	0.842364	-0.00018351	0.828932	0.000285872	0.876434	0.000407744	0.781161	-0.00311559	0.403919	-0.0101847	0.0592602	-0.00534847	0.0466591	-0.00124391	0.473076	0.0034714	0.324689	-1.98493e-05	0.987627	-9.64123e-05	0.901157	-0.000270685	0.881822	-0.000803111	0.629351	-0.000286088	0.848263	-0.00338054	0.0226303	0.00485831	0.409636	-0.000345164	0.810701	0.000527292	0.720563	-0.00140588	0.478339	0.0035576	0.00146383	-0.000204046	0.931365	0.000934804	0.218343	0.0044436	0.323776	0.00318486	0.198416	0.00559818	0.026724	0.00100652	0.0258103	-0.00220812	0.201594	-0.00233623	0.0493686	-0.000193778	0.949415	-0.00191255	0.79626	-0.00538151	0.258608	0.00320777	0.468836	-0.00123568	0.596316	-0.00496651	0.249099	0.00318293	0.126407	0.00291058	0.218302	-0.000892065	0.508228	-0.00276942	0.0175695	-0.00369607	0.336405	-0.0074845	0.0310136	-0.000521825	0.457662	-0.00711903	0.10308	-0.00244112	0.688745	0.0031945	0.153774	-0.00734256	0.0247978	-0.0029348	0.355289	0.00151668	0.690944	-0.00222071	0.562759	0.00282414	0.0610522	-0.00115171	0.335521	0.00342886	0.262214	-0.000930358	0.841857	0.00278256	0.545884	-0.00340458	0.438533	-0.00278165	0.236331	-0.00256036	0.602681	-0.000328991	0.858555	0.00433176	0.588249	-0.0135296	0.108569	0.00219734	0.553904	-0.000646271	0.854424	-0.000245791	0.976869	0.0172673	0.0898455	0.00803194	0.31114	0.00753255	0.205993	-0.00101768	0.88983	0.00406223	0.505111	-0.00180982	0.531117	0.00220844	0.600334	0.00308318	0.467048	0.0220461	0.118599	-0.00492111	0.388194	-0.0068261	0.234612	0.00153723	0.785849	-0.0129344	0.0992495	0.0182609	0.0196685	0.0127033	0.070571	0.00595424	0.447059	-0.000904791	0.908093	0.00181243	0.816192	0.00130182	0.619296	-0.0013599	0.730283	-0.00194635	0.548691	0.00171693	0.610292	0.000385552	0.88915	0.000537413	0.878421	0.000223086	0.905132	-0.00514525	0.397595	0.00487832	0.41705	0.000851088	0.641007	-0.000371723	0.792959	-0.0060751	0.170114	-0.00272824	0.713396	-0.00113453	0.603269	-0.0015552	0.444244	0.00227103	0.424663	0.00546577	0.0750901	-0.00142553	0.621801	0.00101597	0.743157	-0.000498219	0.879353	-0.00511444	0.141784	-0.00343501	0.211016	-0.000977518	0.70832	0.00246113	0.388499	0.00817607	0.000617796	0.000157843	0.950849	0.0160465	0.00461756	0.00205323	0.450517	0.0127531	0.00687351	-0.00180092	0.570009	0.00547607	0.000135935	0.00632826	0.0402881	0.00276428	0.50371	0.0132848	0.00117023	-0.012058	0.141172	-0.00554171	0.176671	0.00135742	0.696951	-0.00156782	0.346689	0.00346995	0.392244	-0.00409965	0.340399	0.0132677	0.262842	-0.00282791	0.0482341	0.00273869	0.0104117
rs7614596	-0.0092959	0.273809	-0.000876095	0.841052	0.00107066	0.828659	0.000290416	0.912618	0.00126573	0.595223	0.00268512	0.259445	-0.0044886	0.0539765	-0.00514207	0.0284316	-0.00466113	0.0434001	0.00218593	0.424521	-0.00444373	0.160837	0.00132579	0.679865	-0.00279663	0.185947	0.00947391	6.63783e-05	-0.00141984	0.42796	-0.00107919	0.643064	0.00337765	0.0148767	-0.00236008	0.162431	0.000264868	0.820082	-0.00153684	0.187851	-0.00135485	0.158762	-0.0038269	0.213038	-0.00083746	0.331375	0.00211244	0.395803	0.00108057	0.673372	-0.000438933	0.852982	0.00185907	0.430891	-0.000323245	0.890433	0.00148201	0.529246	0.00206096	0.340084	0.00221124	0.230083	-0.00265048	0.267468	0.00173837	0.400967	0.00215509	0.269451	-0.00200405	0.227119	-0.000594825	0.722925	-0.000592118	0.8167	0.00131111	0.562719	0.00485198	0.0394632	-0.00605432	0.0027401	0.000465293	0.844396	-0.00157038	0.506965	0.00480057	0.000408227	-0.00123051	0.599007	-0.000123006	0.930319	0.00147304	0.672164	0.00165638	0.553619	0.00159374	0.565469	-0.00629599	0.0109843	-0.000796011	0.775415	0.0054898	0.0488768	0.00294471	0.0476079	0.00158413	0.378436	0.00120273	0.656634	-0.0012931	0.541418	-0.000318531	0.892259	0.00147122	0.214418	0.0006484	0.578064	0.000513886	0.635297	-0.00162838	0.165315	-0.000367281	0.75309	0.00051892	0.609942	0.000659091	0.574594	9.29107e-05	0.918744	0.00225588	0.0593252	0.00506702	0.121742	0.0013077	0.185023	0.00249849	0.335359	0.00142821	0.214398	-0.000269344	0.768336	0.00106226	0.322978	-0.000399239	0.687129	-0.00360849	0.407855	0.000634156	0.726294	0.00299616	0.125343	0.00220095	0.425594	0.00320167	0.40825	-0.0016349	0.116169	-0.000780798	0.414648	-0.000606159	0.461975	0.00264933	0.462026	-0.00182818	0.723879	-0.00355221	0.466899	-0.000460692	0.902592	-0.000189683	0.919932	0.00270474	0.169537	-0.00285563	0.230922	0.00468459	0.379698	0.00218519	0.440082	0.00850377	0.318134	0.00191698	0.589456	-0.00137774	0.786503	0.00283495	0.156204	0.00426416	0.451282	0.00123328	0.543068	-0.00195894	0.41798	0.00360821	0.169392	-0.00300099	0.174562	-0.00466629	0.0969587	-0.00512217	0.185824	-0.00518266	0.555206	0.00281274	0.749402	0.00418844	0.197431	-0.00547798	0.161379	-0.00508296	0.144768	-0.000221631	0.685128	-0.00133676	0.07063	0.00186067	0.558971	-0.000680899	0.419023	-0.00160451	0.48916	-0.00161013	0.608425	-0.00838162	0.00251277	0.00483998	0.231759	-0.00198	0.349933	-0.000683291	0.821905	-0.00164878	0.559737	-0.000484108	0.876081	9.82024e-05	0.976477	0.00324858	0.103269	0.000304652	0.87528	-0.000187424	0.825128	0.000462562	0.80111	0.000380447	0.795204	-0.00321246	0.388872	-0.0101421	0.0600102	-0.00541402	0.043772	-0.00126334	0.465638	0.00336904	0.338562	3.32321e-05	0.979261	-8.53373e-05	0.912354	-0.000381583	0.833804	-0.000762731	0.646275	-0.00022701	0.879177	-0.00330955	0.0254476	0.00549963	0.349961	-0.000331349	0.817903	0.000499848	0.734201	-0.00151007	0.445732	0.00359453	0.00128605	-0.000183086	0.938318	0.000991473	0.191107	0.004559	0.310718	0.00319524	0.196341	0.00563571	0.0255155	0.000996276	0.0271482	-0.00215195	0.212689	-0.00224136	0.0590098	-0.000194112	0.949264	-0.00115468	0.87596	-0.00506979	0.286621	0.00293365	0.507098	-0.00130631	0.575003	-0.0046977	0.275051	0.00317805	0.12648	0.00286521	0.224938	-0.000995029	0.459936	-0.00254743	0.0287483	-0.00378446	0.324388	-0.00733264	0.034372	-0.000590706	0.399859	-0.00706345	0.105359	-0.00264741	0.66359	0.00301688	0.177375	-0.00732796	0.0248732	-0.00285551	0.36774	0.00162015	0.670599	-0.00223552	0.559578	0.00284628	0.0586838	-0.00116618	0.328781	0.00329742	0.280266	-0.00128136	0.783193	0.00268183	0.56	-0.00347068	0.42908	-0.00267664	0.253854	-0.00301073	0.539924	-0.000310582	0.866215	0.00468325	0.55786	-0.014038	0.0955752	0.00232561	0.530575	-0.000755437	0.830006	-8.26988e-05	0.992209	0.0171227	0.0922299	0.00758986	0.338025	0.00757002	0.20327	-0.00110739	0.880063	0.00418363	0.492016	-0.00175744	0.542553	0.00216902	0.606373	0.00283429	0.503191	0.0213385	0.130507	-0.00470791	0.408427	-0.00707789	0.217157	0.0017643	0.754836	-0.0124229	0.112814	0.0188444	0.0159127	0.0135532	0.0533342	0.0057626	0.461125	-0.00168328	0.829685	0.00203255	0.794031	0.00126583	0.628551	-0.00163151	0.6787	-0.00203346	0.530382	0.00156099	0.642647	0.000307326	0.911416	0.000440946	0.899983	0.000214721	0.908549	-0.00502396	0.408184	0.00495773	0.408848	0.000898196	0.622163	-0.000323282	0.819195	-0.00624391	0.158011	-0.00263472	0.722432	-0.00109033	0.616985	-0.00152981	0.45111	0.00233918	0.410291	0.00552074	0.0718286	-0.00134478	0.641228	0.0012981	0.67505	-0.000518039	0.874421	-0.0047939	0.167916	-0.00346668	0.206235	-0.00103463	0.691737	0.00246655	0.386862	0.00812268	0.000659471	0.000283553	0.911713	0.0159176	0.00490099	0.00203358	0.454293	0.0126898	0.00708103	-0.00178281	0.573415	0.00557911	9.92248e-05	0.00663645	0.0312749	0.00251163	0.54295	0.0130629	0.00139308	-0.0119081	0.145754	-0.0059402	0.147036	0.00147413	0.671935	-0.0015259	0.359141	0.00342752	0.397475	-0.00399611	0.352111	0.0141606	0.23144	-0.00280264	0.0499805	0.00264114	0.0133596
rs6803322	0.00711695	0.376247	-6.39854e-05	0.987759	-0.000182104	0.969241	-0.0098099	0.00010224	0.00944056	3.26482e-05	0.00519136	0.0222602	0.00512127	0.0212111	0.00669458	0.00279244	0.00574067	0.00912326	0.0054604	0.0365486	0.00951191	0.00165854	0.00168062	0.58332	0.0040281	0.0456852	-0.00200543	0.376147	0.00364279	0.0330349	-0.00314799	0.156718	-0.00181821	0.169425	0.0043656	0.00676332	-0.000807316	0.467327	0.00179187	0.107509	0.000968684	0.290944	-0.0130238	8.91454e-06	0.00232631	0.00469077	0.00215149	0.364741	-0.00254184	0.298742	0.0025948	0.250867	0.0090213	6.17303e-05	0.00485165	0.0302315	0.000839742	0.708669	0.00602329	0.00347731	-0.000152019	0.931086	-0.0035815	0.116306	0.00177589	0.368519	0.0026145	0.160236	0.00569269	0.000323141	0.00364617	0.0227482	0.00239214	0.326298	-0.014428	2.45082e-11	-0.00500539	0.0259578	0.014062	3.04106e-13	-0.00664892	0.00328317	0.00604718	0.00739748	-0.0105747	3.32201e-16	0.00152817	0.493685	0.000928723	0.488959	-0.0138928	2.87367e-05	0.0122331	4.32265e-06	0.00632853	0.0165418	0.00342623	0.146101	0.00472785	0.0751571	-0.00356921	0.178672	0.00154779	0.275102	-0.00369933	0.0310695	0.00852146	0.000951351	0.00291169	0.149469	-0.000421401	0.851026	-0.00210028	0.0632012	-0.00104827	0.346002	-0.000714387	0.489499	-0.000185925	0.868123	-0.00262089	0.018636	-0.0056207	7.02941e-09	-0.00435842	0.000100466	-0.00263557	0.0024253	-0.000529805	0.642452	-0.00685768	0.0280078	-0.00486412	2.36365e-07	-0.00647718	0.0088734	0.00443821	5.24906e-05	0.000879078	0.313662	-0.000506426	0.621296	0.00318157	0.000758015	0.0105758	0.0108988	0.00465521	0.00702633	0.00141168	0.447728	0.00110115	0.675178	0.00512693	0.163946	0.00553417	2.51671e-08	0.00293645	0.00129178	-0.000623711	0.426178	0.00219976	0.520798	0.0201396	4.47465e-05	0.0181762	9.33705e-05	0.00152181	0.672081	-0.000967993	0.590813	-0.00347908	0.0636614	0.00103844	0.647818	-0.00784874	0.122225	-0.000389641	0.885315	-0.00349011	0.667455	-0.00265819	0.432547	0.00132215	0.78527	-0.00254837	0.181286	0.00330991	0.539308	-0.00202573	0.294823	-0.00155495	0.500195	-0.00187482	0.454209	0.00206171	0.327739	0.00445534	0.0964699	0.0185734	4.8606e-07	0.0116411	0.158445	0.0193357	0.0194561	-0.000150549	0.961243	-0.000720344	0.846846	0.00523604	0.114965	-0.000572936	0.271596	-0.000101074	0.885994	-0.00403526	0.183771	0.000800767	0.318904	0.000636069	0.773643	-0.00096438	0.747552	0.00262285	0.321335	0.00921426	0.0169631	0.00139333	0.490393	0.00634479	0.0283545	-0.00219852	0.414634	0.00221915	0.453384	0.00397988	0.210066	-0.00108345	0.568703	-0.00148614	0.421803	-0.000122392	0.879807	0.000253774	0.8847	0.000703826	0.614728	-0.00313327	0.378086	0.0104358	0.0422939	-0.00160097	0.531807	-0.00208021	0.207725	-0.0009368	0.780148	0.00221192	0.069606	0.00105537	0.153407	0.00105241	0.543864	0.00151944	0.337611	0.00296311	0.0374031	0.00332073	0.0187108	-0.00386206	0.491159	0.00167561	0.222549	-0.00165066	0.239822	-0.00561645	0.00296355	-0.00246528	0.0206538	0.0133023	3.78268e-09	-0.000502557	0.48732	0.00665795	0.120657	-0.0123301	1.70462e-07	0.00417906	0.0825996	-4.12504e-05	0.923585	-0.00148999	0.365773	0.000779508	0.491276	-0.0087877	0.00254624	-0.00934108	0.184399	0.00278789	0.539395	-0.00522938	0.215172	0.000880616	0.692303	0.00607142	0.139528	-0.00533287	0.00719911	0.00509655	0.0237007	0.00093112	0.468613	0.00409664	0.00022385	-0.00148723	0.684664	0.0151755	4.3607e-06	0.000800779	0.231658	0.00148657	0.721238	-0.0070727	0.224052	0.00268728	0.207587	0.00755799	0.0153753	0.00348242	0.249886	0.000121886	0.973257	0.00422254	0.248225	0.00162424	0.258312	0.00184885	0.104914	-0.00266988	0.359448	0.00212879	0.630294	-0.0019632	0.653057	0.00335187	0.421445	-0.000913164	0.681967	0.01325	0.00450703	-0.00219151	0.211056	0.00554727	0.464646	0.00968746	0.227366	0.00853106	0.0158295	-0.00617098	0.0658558	-0.00979948	0.225338	0.00828992	0.393141	-0.010209	0.176943	0.00010877	0.984701	-0.00319253	0.648101	-0.00493253	0.395669	-0.000322068	0.906856	0.00585969	0.142784	-0.00136937	0.733482	0.0130411	0.333079	-0.000224592	0.966978	0.0049796	0.362098	0.00837777	0.119661	0.00672339	0.367867	-0.0121178	0.103618	-0.00362841	0.587346	0.00356211	0.632718	0.00736587	0.323474	-0.000460055	0.950569	-0.0024097	0.334023	-0.00516407	0.168743	0.00108099	0.726435	-0.00107129	0.738338	0.000889196	0.735647	-0.000423988	0.899156	0.00219695	0.217725	-0.00524557	0.364593	-0.00206639	0.717772	0.00221765	0.201752	5.15726e-05	0.969489	-0.00118484	0.778439	0.000185736	0.979031	0.0073222	0.000430549	0.0067302	0.000510512	0.0110597	4.48466e-05	-0.00690992	0.0180811	-0.00565743	0.0397189	-0.00452941	0.124904	0.00458223	0.142179	0.00332986	0.314952	-4.71691e-05	0.985604	0.00407527	0.101308	0.00208259	0.44379	0.00121374	0.593706	0.00155773	0.522588	0.000431844	0.936218	0.000363509	0.888349	0.0116289	0.009659	0.00298988	0.321411	-1.87326e-05	0.98907	-0.000177297	0.951905	0.0108886	0.0056783	-0.00557817	0.152348	0.000307726	0.968326	0.00473379	0.224053	-0.013892	2.87677e-05	0.00696543	1.13148e-05	-0.00393488	0.306632	0.00984039	0.0160611	-0.00719092	0.524278	-0.000517221	0.703722	0.00239785	0.0187652
rs7624943	-0.00900946	0.288966	-0.000892267	0.838196	0.00102413	0.836035	0.000225544	0.932099	0.00126667	0.595037	0.00267974	0.260512	-0.0044271	0.0574082	-0.00516265	0.0278399	-0.00467974	0.0426166	0.00217618	0.4267	-0.00451846	0.154009	0.00123823	0.700015	-0.00284258	0.178929	0.00941547	7.38826e-05	-0.00148016	0.408705	-0.00101752	0.662231	0.00330646	0.0171496	-0.00224221	0.184552	0.000322843	0.781659	-0.0015421	0.186448	-0.00141006	0.142559	-0.0038712	0.20789	-0.000830902	0.335283	0.00216902	0.383374	0.00124266	0.627929	-0.000342485	0.885056	0.0020711	0.380321	-0.000325789	0.889602	0.00138918	0.555449	0.00197567	0.360556	0.00221215	0.23	-0.00271421	0.256246	0.00170519	0.410127	0.00220169	0.259343	-0.00203637	0.219821	-0.000634007	0.705565	-0.000740616	0.771928	0.00126987	0.575159	0.00477373	0.0428005	-0.00602365	0.00288606	0.000480859	0.839297	-0.00168585	0.476343	0.00485792	0.000348758	-0.00116743	0.617948	-0.000166294	0.905918	0.00156476	0.653126	0.00169577	0.54433	0.00159421	0.565454	-0.00619777	0.0123178	-0.00102408	0.713658	0.00549323	0.0487934	0.00287021	0.0535907	0.0015851	0.378261	0.00119906	0.657682	-0.00125255	0.554262	-0.000331706	0.887858	0.00147695	0.212748	0.000672996	0.56382	0.000510168	0.637828	-0.00164793	0.160396	-0.000327524	0.779131	0.00050293	0.621084	0.00064209	0.584592	0.000124184	0.891567	0.00218415	0.0679478	0.00514014	0.116579	0.00132993	0.177772	0.00246358	0.342295	0.00142522	0.215465	-0.000253169	0.781935	0.00105908	0.324541	-0.00036132	0.715535	-0.0036542	0.402037	0.000643052	0.722661	0.00298745	0.126534	0.00222052	0.4216	0.0032612	0.399701	-0.0016533	0.112204	-0.000783728	0.412985	-0.000599996	0.466644	0.00272532	0.449389	-0.00194425	0.707185	-0.00355407	0.466756	-0.000379472	0.919712	-0.000125796	0.946859	0.00274644	0.16313	-0.00281891	0.237069	0.0048794	0.360287	0.00229384	0.41777	0.00848093	0.319534	0.00195908	0.581388	-0.00127704	0.801808	0.00285898	0.1528	0.00424229	0.453702	0.0012377	0.5417	-0.00199678	0.40914	0.00361219	0.169007	-0.00304438	0.168508	-0.00466235	0.0972904	-0.00515951	0.182719	-0.00479751	0.585115	0.00309078	0.725678	0.00431926	0.183876	-0.0053832	0.168833	-0.00510515	0.143091	-0.000206739	0.705312	-0.00133012	0.0720935	0.00188155	0.554641	-0.00068555	0.415939	-0.00157587	0.497029	-0.00164131	0.601568	-0.00837044	0.00255112	0.00472824	0.242801	-0.0019809	0.349797	-0.000694659	0.819026	-0.00174021	0.538251	-0.000605683	0.845342	-7.77409e-05	0.981381	0.00325395	0.102764	0.000313399	0.871754	-0.000181129	0.830941	0.000567893	0.757158	0.000487501	0.739499	-0.00303651	0.415462	-0.0102416	0.0575903	-0.00533048	0.0471681	-0.00124759	0.471299	0.00325728	0.35492	3.58859e-05	0.977609	-8.70149e-05	0.910655	-0.000370462	0.838609	-0.000768671	0.643772	-0.000247132	0.868585	-0.00337604	0.0226671	0.00536634	0.361862	-0.000265053	0.85391	0.000583891	0.691706	-0.00141795	0.474079	0.00361796	0.00119826	-0.000140292	0.952727	0.000987773	0.192872	0.00440253	0.327728	0.00315078	0.202761	0.00559286	0.0266954	0.000994076	0.0275293	-0.00220252	0.20224	-0.00228781	0.0540038	-0.000265141	0.930754	-0.00142088	0.847702	-0.00518112	0.276279	0.00265847	0.547828	-0.0013033	0.575969	-0.00468877	0.276073	0.00318407	0.125851	0.00298218	0.20668	-0.000983685	0.465172	-0.00261034	0.0250671	-0.00368351	0.337575	-0.00732355	0.0346382	-0.000594493	0.396955	-0.00703351	0.106949	-0.00256711	0.673286	0.00308771	0.167548	-0.00727013	0.0260692	-0.00279402	0.378256	0.00157342	0.679624	-0.00220171	0.565608	0.00285266	0.0581789	-0.00117399	0.325664	0.00334185	0.273955	-0.00132914	0.775332	0.00274593	0.550671	-0.00374148	0.393978	-0.00275826	0.239683	-0.00300741	0.540395	-0.000352673	0.848297	0.00416362	0.602509	-0.0140278	0.0959271	0.00233297	0.52941	-0.000746333	0.832079	6.72985e-05	0.993662	0.0170759	0.0932378	0.00822551	0.299293	0.00786853	0.186161	-0.00104329	0.886995	0.00373929	0.539265	-0.0017645	0.541029	0.00207176	0.62268	0.00299337	0.479621	0.0214066	0.129345	-0.00474771	0.404594	-0.00685706	0.231964	0.00188591	0.738598	-0.0132491	0.0909734	0.0185585	0.0176373	0.0137541	0.0500113	0.00579969	0.458471	-0.00134546	0.863556	0.00183056	0.814196	0.00140902	0.590394	-0.00139874	0.722628	-0.00200721	0.535874	0.00169599	0.614319	0.000457488	0.868517	0.000421216	0.904475	0.000258024	0.890257	-0.00492309	0.417876	0.00503771	0.40153	0.00100857	0.580186	-0.000324666	0.81851	-0.00620269	0.160934	-0.00268111	0.717819	-0.00109866	0.614381	-0.00149231	0.462386	0.00219797	0.439221	0.00563442	0.0662533	-0.00135119	0.639739	0.00146468	0.636299	-0.000861697	0.792696	-0.00480553	0.167018	-0.00347029	0.205903	-0.00120261	0.644992	0.00249378	0.381733	0.00809985	0.000684946	0.000279169	0.913092	0.0159304	0.00487606	0.00216573	0.425586	0.0127485	0.0068333	-0.00186533	0.555856	0.00549891	0.000125241	0.0065503	0.033578	0.0027127	0.511264	0.0129316	0.00156125	-0.012238	0.134994	-0.00597134	0.144976	0.00156585	0.652899	-0.00155697	0.349529	0.00355599	0.380074	-0.00403797	0.347266	0.0139944	0.237072	-0.00290229	0.0424115	0.00265912	0.0127685
rs76585049	-0.0177501	0.102462	0.000420551	0.939945	-0.00562115	0.374078	0.00506509	0.135006	-0.00169722	0.577831	0.00122085	0.688853	0.00206477	0.488797	-0.0138394	4.11569e-06	-0.00618175	0.0364697	0.00279983	0.424511	-0.0128895	0.00149228	-0.0024106	0.558323	-0.00700076	0.00979283	0.00946418	0.0018587	-0.00254139	0.267836	0.000560185	0.851013	0.00732329	3.73197e-05	-0.00042537	0.844129	-0.00150434	0.312918	-0.00202609	0.175151	-0.00263779	0.0321415	0.00531222	0.176826	-0.00154895	0.160425	0.00289888	0.362404	0.00137349	0.675569	0.000777059	0.797744	-0.000441763	0.883792	0.000264731	0.929802	0.00212674	0.480872	0.0018437	0.505081	0.00416083	0.0778206	0.00164307	0.591368	0.00248431	0.348615	0.00253025	0.311261	0.000538606	0.799896	0.000469698	0.826934	-0.000589029	0.857129	0.00206615	0.476262	0.00549873	0.0683648	-0.00519885	0.0445646	-0.00140853	0.642638	-0.003992	0.187694	0.00811162	3.10353e-06	-0.00148951	0.619126	0.00163302	0.364666	0.00756638	0.089603	-0.000930934	0.795079	0.00203362	0.56727	-0.00833435	0.00864536	-0.000832947	0.815888	0.00739329	0.0385362	0.00421669	0.0266522	0.00159431	0.488938	-0.000910213	0.792947	-0.00275391	0.309525	-0.000283096	0.925104	0.00357034	0.0186491	0.000804219	0.590095	0.000846654	0.541724	-0.00185144	0.217897	9.13059e-05	0.951314	0.0016826	0.196456	0.00245514	0.102502	0.000882293	0.44913	0.00144866	0.344168	0.00479063	0.252516	0.00151878	0.229181	0.00580504	0.0802433	-0.000954817	0.516839	-0.000383482	0.743248	-0.000436979	0.750866	-0.00145331	0.252185	-0.00281319	0.614315	-0.00355983	0.124841	0.000440599	0.860337	-0.000561798	0.873864	-0.00371581	0.453766	-0.00428581	0.00129786	-0.000457504	0.708939	-0.00122886	0.244382	-0.00386863	0.40181	-0.00401879	0.544156	-0.00867768	0.165141	-0.00859672	0.0735647	-0.00143623	0.552335	0.00369594	0.142544	-0.00322221	0.289948	0.00367235	0.58988	0.00313728	0.385572	0.00500687	0.645451	0.0023668	0.601933	-0.0104332	0.108335	0.0021357	0.404205	0.00880529	0.223226	0.00419627	0.106056	-0.000184525	0.952372	0.00548523	0.10196	-0.00304844	0.280311	-0.00668262	0.0630516	-0.0130607	0.00842447	-0.00648251	0.56616	0.00526189	0.642337	0.0051917	0.212202	-0.00765183	0.126573	-0.00627809	0.159594	-0.000283579	0.685384	-0.00179567	0.0578389	0.00350545	0.389988	-0.000229487	0.831532	-0.000317979	0.91474	0.00182672	0.64986	-0.00611997	0.0848317	0.00543744	0.29403	-0.000665324	0.806221	-0.00212658	0.584261	0.00293989	0.416708	-0.000122898	0.975335	0.00272159	0.523325	0.00465384	0.0682978	-0.000609729	0.806256	-0.000478545	0.659475	0.001446	0.538367	0.00211137	0.260561	-0.000689244	0.885234	-0.0148964	0.0310568	-0.00705555	0.040189	-0.0027617	0.212924	0.00333101	0.459876	0.000254222	0.876593	-0.000211662	0.83117	-0.000823942	0.723438	3.94579e-05	0.985205	-0.00100539	0.599041	-0.00145238	0.443658	0.0104283	0.16531	0.000778934	0.672512	0.00311349	0.0985501	0.00224085	0.376839	0.00460225	0.00128521	0.00566068	0.0617099	0.00229299	0.0182086	0.00467283	0.41713	0.00414329	0.190936	0.00517786	0.109149	0.000722253	0.210972	0.000719008	0.745043	-0.00133034	0.381464	0.00109441	0.779434	0.0013215	0.888962	0.000104379	0.986336	0.00327602	0.562783	0.00205169	0.491768	0.00162782	0.76779	0.00358413	0.178351	-0.00103881	0.731166	0.000617211	0.720381	-0.00177047	0.234598	-0.00559351	0.254304	-0.00809095	0.0676235	-0.000665952	0.458632	-0.00178014	0.748983	-0.0110215	0.155573	0.00166557	0.559996	-0.00374931	0.371171	-0.00548672	0.177364	-0.00649725	0.183974	-0.00665626	0.175919	-0.000440394	0.819649	-0.00161072	0.293116	0.00591393	0.131263	-0.000610723	0.918647	0.00714253	0.226436	-0.00107826	0.848271	-0.0047421	0.115343	-0.0103886	0.0994309	0.000209541	0.929421	0.012361	0.227282	-0.0209439	0.0533991	0.00601002	0.208122	-0.0045647	0.31366	0.00226999	0.835417	0.00651898	0.61929	0.00863827	0.398196	-0.00154845	0.839827	0.00755816	0.4241	-0.00211385	0.787409	-0.00255231	0.489601	-0.000191112	0.971705	0.00416639	0.441976	0.00404084	0.822793	-0.00362228	0.619962	-0.00993792	0.176746	-0.00436737	0.546696	-0.00442703	0.65695	0.0143539	0.148786	0.0145682	0.102578	0.0069036	0.487492	0.00850783	0.39295	-0.00948977	0.338019	0.00472619	0.156792	0.00201259	0.68882	0.00134273	0.745391	0.00933565	0.0295871	0.00605465	0.0857369	0.00429417	0.337369	0.00187351	0.431981	-0.009554	0.216644	-0.00107658	0.887942	0.00266942	0.251038	0.00294438	0.102719	-0.00260307	0.64483	-0.00434418	0.645259	-0.00323786	0.246147	-0.00268732	0.301311	0.0034677	0.340462	0.00689865	0.0793216	0.00190975	0.605706	0.00755579	0.0569747	-0.00394877	0.347289	-0.0070755	0.11239	-0.00450593	0.199977	-0.00201682	0.546545	-0.00211485	0.562408	0.00871406	0.00432399	-0.00326111	0.319238	0.0199056	0.00600543	0.000787502	0.820824	0.00270275	0.654165	-0.00589671	0.145132	0.00416525	0.0232486	0.0100132	0.0111663	0.006378	0.226902	0.010115	0.0529165	-0.0171973	0.100564	-0.00637274	0.226012	0.00756916	0.089484	-0.00551181	0.00968657	0.00665487	0.200963	-0.00564426	0.303185	0.0122667	0.418165	-0.00204622	0.264161	0.00155863	0.253352
rs7627332	-0.00876828	0.302006	-0.000730032	0.867288	0.00100901	0.838393	5.85567e-05	0.982348	0.00127135	0.593602	0.0025872	0.277235	-0.00439581	0.0591424	-0.00499997	0.033119	-0.00465915	0.0434957	0.00233831	0.392972	-0.00460932	0.145818	0.00132451	0.680167	-0.00264584	0.210828	0.00942622	7.22673e-05	-0.00145807	0.415645	-0.000942207	0.685786	0.00330814	0.0170721	-0.00236149	0.162197	0.00028188	0.808749	-0.00154122	0.186615	-0.00135042	0.160146	-0.00388668	0.205996	-0.000883793	0.305342	0.00200423	0.420466	0.00125031	0.625745	-0.000339802	0.885928	0.00205105	0.384858	-0.000299281	0.898514	0.00146501	0.533995	0.00207634	0.336514	0.00225708	0.220584	-0.00270962	0.256958	0.0016726	0.41904	0.00205811	0.291611	-0.00208077	0.209843	-0.000686411	0.682446	-0.000836446	0.743345	0.00126397	0.576862	0.00464789	0.0485375	-0.00603544	0.00282629	0.000349428	0.882822	-0.00169216	0.474606	0.00483054	0.000375641	-0.00113395	0.627994	-0.000204147	0.884616	0.0014213	0.683055	0.00192178	0.491939	0.00167161	0.546646	-0.00623821	0.0117431	-0.00101515	0.715987	0.00519126	0.0625358	0.00302468	0.0418999	0.00156925	0.382953	0.00107516	0.691076	-0.00121913	0.564802	-0.000512833	0.827384	0.00147725	0.212566	0.000684201	0.557268	0.000505782	0.640655	-0.00162339	0.166628	-0.00027471	0.813996	0.000498354	0.624195	0.000678422	0.563443	0.000130825	0.885785	0.00215832	0.0712098	0.00507518	0.121195	0.00135123	0.170838	0.00250009	0.335076	0.00143719	0.211549	-0.0002802	0.75929	0.001059	0.324483	-0.000396236	0.689385	-0.00362349	0.405962	0.000626369	0.729548	0.00305717	0.117884	0.00226573	0.412167	0.00322664	0.404672	-0.00167835	0.106799	-0.000726169	0.448096	-0.000578753	0.482529	0.00261069	0.468647	-0.00203296	0.694459	-0.0034831	0.475661	-0.000585201	0.876465	-0.000147468	0.937716	0.00275287	0.162107	-0.00274074	0.250299	0.00488081	0.360119	0.00224999	0.426715	0.00840098	0.324087	0.00195095	0.582933	-0.00145748	0.774503	0.00285773	0.152945	0.00432449	0.444971	0.0012095	0.550913	-0.00198674	0.41147	0.00346688	0.186785	-0.00308506	0.16285	-0.00468878	0.095392	-0.0050646	0.190863	-0.0049804	0.570838	0.00263235	0.765032	0.00415417	0.201168	-0.0055773	0.153956	-0.00500241	0.151286	-0.000217267	0.691035	-0.00135485	0.0669336	0.00193498	0.54342	-0.000682901	0.417703	-0.00161158	0.487292	-0.00177323	0.572644	-0.00830209	0.00276408	0.00473269	0.242319	-0.00196504	0.353628	-0.000685972	0.821235	-0.00180031	0.524275	-0.0005924	0.84868	-0.000199984	0.952123	0.00315622	0.113484	0.000282004	0.884496	-0.000150543	0.859149	0.000538807	0.76921	0.000497907	0.734094	-0.00310452	0.405053	-0.0103518	0.0549345	-0.00540588	0.0441113	-0.00123587	0.475435	0.00331855	0.3459	-2.33549e-05	0.985426	-7.48509e-05	0.923096	-0.000453982	0.802887	-0.00080372	0.628699	-0.000175168	0.906634	-0.0032475	0.0283498	0.00485199	0.409654	-0.000186374	0.896963	0.000594464	0.686358	-0.00145673	0.461987	0.00358908	0.00130863	-0.000161088	0.945719	0.00100956	0.183155	0.00461008	0.305344	0.00331867	0.179628	0.00543995	0.0310979	0.000978266	0.0300563	-0.00225416	0.191776	-0.00231356	0.0513111	-0.000275446	0.928061	-0.00194189	0.792928	-0.00508938	0.284808	0.00262871	0.552265	-0.00138854	0.551217	-0.00470444	0.274408	0.00329588	0.113028	0.00295929	0.210097	-0.000944577	0.483018	-0.00255117	0.0285107	-0.00364246	0.342852	-0.00753432	0.0297075	-0.000544426	0.437817	-0.00700803	0.108137	-0.00225242	0.711347	0.00313224	0.161399	-0.00766872	0.0189015	-0.00303729	0.338089	0.0014858	0.696533	-0.00230771	0.547018	0.00281392	0.0616411	-0.00115843	0.33206	0.00329747	0.280297	-0.00141529	0.76115	0.00316611	0.491311	-0.00375282	0.392447	-0.00278862	0.234448	-0.00296959	0.545414	-0.00042789	0.81643	0.00404691	0.612629	-0.0143496	0.0884314	0.0021359	0.564627	-0.000526626	0.881026	0.000427459	0.959743	0.0170656	0.0933202	0.00851146	0.28264	0.00765514	0.198228	-0.000811486	0.911955	0.0039928	0.511968	-0.00187666	0.515542	0.00240967	0.567053	0.00286611	0.498432	0.0212293	0.132491	-0.00488595	0.390967	-0.00684117	0.232964	0.00174425	0.757551	-0.0126717	0.105868	0.0184802	0.0180909	0.0132798	0.0583873	0.00570519	0.465708	-0.00171512	0.826554	0.00222983	0.774609	0.00137035	0.600536	-0.0015376	0.696321	-0.00194805	0.547857	0.00154799	0.64547	0.000482858	0.861262	0.000217494	0.950576	0.000288824	0.877225	-0.00548922	0.366218	0.00460313	0.443211	0.000836651	0.646275	-0.000314844	0.823864	-0.00622722	0.159172	-0.0028912	0.696714	-0.00108673	0.618163	-0.00143127	0.480811	0.00235297	0.407544	0.00558502	0.0686017	-0.00137039	0.634914	0.00132639	0.668409	-0.000581628	0.859168	-0.0048445	0.163502	-0.0034651	0.206473	-0.00128855	0.621468	0.00249652	0.381105	0.00819976	0.000585792	0.000234412	0.926968	0.0161522	0.00430543	0.00221516	0.415005	0.012841	0.00642956	-0.00188969	0.550636	0.00554815	0.00010851	0.00660238	0.03216	0.00285012	0.489999	0.0129772	0.00149872	-0.0127785	0.118547	-0.00613817	0.133977	0.00142239	0.682825	-0.0015104	0.364092	0.00392912	0.331989	-0.00395562	0.357056	0.0131972	0.264767	-0.0028372	0.0472091	0.0026951	0.0115935
rs76065018	-0.0390075	0.259393	-0.013206	0.455841	-0.00225872	0.910388	0.00300883	0.779372	-0.01038	0.282797	0.00325386	0.736296	-0.00113644	0.904224	0.00276642	0.771411	0.00845516	0.366568	-0.00672944	0.544191	0.0281834	0.0284094	0.0109014	0.401775	0.00925081	0.279113	0.00499682	0.604107	-0.00727126	0.317029	0.000596808	0.949658	-0.00391446	0.486777	-0.0118138	0.0848196	0.00619274	0.190288	-0.0065686	0.165382	0.00312542	0.423062	0.0146021	0.241783	0.00487993	0.163175	0.0120656	0.232509	0.00363161	0.727392	0.00982325	0.306955	0.0264205	0.00584052	0.00394148	0.679078	-0.0144414	0.131243	0.00809271	0.355846	0.00609392	0.414896	-0.00675263	0.486225	0.00969441	0.248448	0.011644	0.141386	-0.0037304	0.57951	-0.0054827	0.420693	0.00572117	0.581249	0.0071621	0.435709	-0.00585465	0.540391	0.00385635	0.638214	-0.0053196	0.580313	0.00976598	0.309113	0.000910587	0.868759	0.0259755	0.00625258	0.00738307	0.195844	0.00967867	0.493259	-0.0169368	0.136134	0.0147949	0.189508	-0.00279904	0.780971	0.00792526	0.485286	-0.0052908	0.640673	-0.00972507	0.10796	-0.00115316	0.874554	0.00882578	0.418541	-0.0131716	0.124925	-0.00488228	0.608976	-0.0137533	0.00424027	-0.00917201	0.0524568	-0.00658693	0.133736	-0.00136157	0.775155	-0.00958765	0.0430616	-0.00323112	0.433681	-0.000241493	0.959579	-0.00123062	0.739415	-0.00222532	0.646642	0.000991044	0.940352	-0.00183506	0.64711	-0.0164224	0.118319	-0.00176195	0.705809	-0.00358907	0.333481	-0.00490551	0.260704	0.000516351	0.89711	-0.0273877	0.120284	-0.00372706	0.609746	-0.00174937	0.824706	-0.00429136	0.700548	-0.0148557	0.342245	0.000385992	0.927112	-0.0010586	0.783743	-0.0019751	0.553138	-0.0114835	0.429966	-0.00998701	0.632107	-0.0219846	0.265208	-0.0100155	0.510335	-0.00620917	0.413953	-0.00176099	0.824198	-0.0124679	0.193074	-0.0413425	0.0521851	-0.00379673	0.737228	0.010932	0.74938	-0.0217471	0.126293	-0.0152958	0.453054	-0.00828901	0.303553	-0.000878822	0.969169	0.00509361	0.532888	0.00578332	0.550733	-0.0103571	0.325085	-0.00765958	0.386706	-0.00453404	0.688535	0.0153503	0.325457	-0.0243531	0.47648	0.00644183	0.851205	-0.0148373	0.257931	0.00395436	0.802098	0.0150459	0.283626	-0.00022779	0.917618	-0.00296937	0.318607	-0.0210316	0.100904	-0.000812643	0.810935	-0.00596201	0.523762	0.00923221	0.466318	-0.00649771	0.56111	-0.0381553	0.019329	-0.00300997	0.724343	-0.000981965	0.936047	0.0287459	0.0116269	0.0188622	0.131539	0.0245069	0.0678246	0.00333947	0.677513	-0.00710227	0.364264	0.00188045	0.582358	-0.0129772	0.0793996	-0.00393253	0.507903	0.00914607	0.542846	-0.00937888	0.665593	0.00719285	0.50639	-0.00827454	0.235974	0.0285981	0.0437512	0.00217941	0.672401	0.000225997	0.94237	0.00808016	0.270233	-0.000970309	0.884829	0.00553631	0.357829	0.00684902	0.251055	0.0428243	0.0692735	-0.0101921	0.0809912	-0.000715963	0.904555	0.00508403	0.526965	0.00244277	0.589667	0.00622201	0.516954	0.00464705	0.130884	0.020978	0.250097	0.000534521	0.957496	0.0177794	0.0828899	-0.00125487	0.492164	0.0112659	0.107858	0.00175975	0.714887	0.0189224	0.130519	0.0244094	0.427374	0.0415873	0.0329615	0.000217441	0.990379	0.00801758	0.401343	0.00605179	0.731552	0.00377547	0.654633	0.00656826	0.493028	-0.00627278	0.250965	0.00314273	0.507456	0.0292992	0.0613911	0.00411717	0.770639	0.00484855	0.0885198	-0.0382146	0.0312862	-0.0158274	0.522784	0.000930363	0.917103	0.0162601	0.219073	0.0119457	0.351444	0.0134332	0.382703	0.00954035	0.537787	0.0057414	0.345667	-0.00489906	0.310415	0.00533242	0.667453	-0.0186199	0.33279	-0.0106996	0.572787	0.00290798	0.872475	0.00175508	0.856225	-0.021542	0.288234	0.00174317	0.818806	-0.0311535	0.324802	-0.0199169	0.558199	0.00725744	0.627612	0.00628798	0.657805	-0.0158796	0.640076	-0.0269139	0.508862	-0.0283072	0.372781	0.0252153	0.294427	-0.00178445	0.951914	0.0311519	0.204782	-0.00300208	0.798966	-0.0135988	0.429574	-0.000773507	0.964372	0.017846	0.756268	-0.0112383	0.621324	0.0309209	0.177435	-0.0161914	0.474066	0.0201944	0.522445	-0.0189096	0.548241	0.0218261	0.439902	0.00143852	0.963544	0.0189171	0.54797	0.0114012	0.715643	0.0185654	0.0802177	0.0260155	0.101605	0.00801389	0.542126	0.0100435	0.461791	0.0106384	0.342286	0.00923399	0.516629	0.00296702	0.695123	0.0241524	0.327534	-0.0095257	0.695615	0.00157285	0.831324	0.00153452	0.789346	0.0198806	0.269992	-0.01241	0.679697	-0.00259448	0.769306	-0.00821414	0.318651	0.0092256	0.422601	-0.00574135	0.640819	0.0161968	0.162386	-0.00350124	0.778381	0.0266691	0.0432337	0.0105874	0.448086	0.00233349	0.832154	0.000381168	0.970973	0.00354375	0.759868	0.00208441	0.829498	-0.00304804	0.768821	-0.0520002	0.0234421	-0.0121516	0.272506	-0.0256348	0.179919	-0.0332749	0.010159	-0.00590268	0.310295	0.000933991	0.940464	-0.018105	0.282626	-0.0288145	0.0843101	0.00691974	0.835513	-0.0203715	0.22607	0.00967773	0.4933	0.00954215	0.154981	-0.013125	0.429681	-0.0215986	0.218053	0.0219487	0.64772	0.00470333	0.419115	0.00249517	0.562294
rs62250575	-0.0140153	0.121076	0.00230278	0.620998	-0.000669149	0.899048	0.00231017	0.412521	0.00445117	0.0794716	0.00519983	0.0403607	-0.00323747	0.191978	-0.00550805	0.0275645	-0.00348215	0.156653	0.0035081	0.228954	-0.00334175	0.322187	0.00431356	0.207232	-0.00165372	0.462556	0.00800654	0.00155192	-0.00057563	0.762883	-0.00319753	0.197484	0.00377898	0.010532	-0.00195244	0.277972	0.000275095	0.824514	8.28275e-06	0.994683	-0.000864888	0.39838	-0.00543405	0.0970115	-0.000344582	0.707587	0.00350603	0.185867	0.00276441	0.311506	7.20799e-05	0.977207	0.00228192	0.3641	0.0018849	0.45081	0.00184653	0.461799	0.00106304	0.644102	0.0019455	0.321588	-0.00203637	0.423826	0.00126168	0.567158	0.00227026	0.274791	-0.00160162	0.364872	0.000183437	0.918248	-0.00286718	0.292072	0.000880758	0.715105	0.00243399	0.332124	-0.00600433	0.00529034	-0.00136883	0.587793	-0.00225739	0.370532	0.00414773	0.00414294	-0.000240793	0.923046	-0.0002678	0.858161	0.0021485	0.5623	0.000404678	0.891927	0.00261615	0.375776	-0.0041794	0.113002	-0.000773178	0.794752	0.00406749	0.170666	0.00320182	0.0430562	0.000482023	0.801385	0.000843142	0.769916	-0.000187785	0.933651	6.19752e-05	0.980263	0.00239152	0.0581757	0.0015507	0.211815	0.00127696	0.268636	-0.00098932	0.428689	9.4429e-05	0.939487	-0.000203434	0.85108	0.000493527	0.693217	0.000458728	0.636382	0.00080848	0.525847	0.00227614	0.51416	0.000872494	0.406426	0.00372076	0.178193	0.00213165	0.0819383	0.000411506	0.672684	0.000750181	0.512343	-0.00122023	0.248393	-0.00555075	0.232592	-0.000508555	0.7924	0.00218928	0.294176	0.00282652	0.337871	0.000385154	0.925762	-0.00106426	0.337047	-0.00036871	0.717985	-0.00135206	0.124354	0.00170624	0.657297	-0.0031178	0.572154	-0.00864237	0.0970371	-0.00204824	0.610049	-0.00130984	0.515232	0.00287565	0.170637	-0.00247734	0.329232	0.00318857	0.574597	0.00368972	0.221118	0.00171339	0.850316	0.00288034	0.446635	-0.00276901	0.609466	0.00327853	0.12419	0.00528507	0.380782	0.00157394	0.466763	-0.00171316	0.506272	0.00266602	0.3407	-0.00297227	0.206685	-0.00453495	0.130246	-0.00711851	0.0847171	-0.00663342	0.479428	0.00490446	0.602019	0.00368218	0.288088	-0.00793796	0.0570799	-0.000801194	0.829362	6.00902e-05	0.917909	-0.00202879	0.0101017	0.000622369	0.854585	0.000231707	0.796516	-0.00116639	0.637325	-0.00112611	0.736902	-0.00769872	0.00926074	0.0036141	0.402466	-0.000535982	0.812426	-0.00231587	0.474471	-9.71934e-05	0.974285	0.000502041	0.879482	0.0015356	0.665508	0.00170423	0.422944	-0.000871122	0.673949	-0.000352914	0.696502	0.0018576	0.343012	0.00109741	0.482159	-0.00418584	0.292539	-0.0158605	0.00581262	-0.00529573	0.0644672	-0.000565202	0.759562	0.00211649	0.572976	8.36358e-05	0.95109	3.17574e-05	0.969366	-0.00182416	0.346984	-0.000260755	0.883048	0.000144498	0.927717	-0.00300223	0.057342	0.00765097	0.222443	0.000969893	0.526961	0.000724719	0.643984	-0.000297251	0.887949	0.00358934	0.00254951	0.00333125	0.186268	0.00136007	0.0922946	0.000243969	0.959389	-0.000649321	0.80533	0.00796276	0.00306372	0.000994521	0.0384335	-0.00111179	0.545579	-0.00248457	0.0494359	-0.000889529	0.784695	0.00503621	0.523499	-0.000396589	0.937738	0.0029777	0.528093	-0.00103922	0.676004	-0.0044414	0.333517	0.00368739	0.0960239	0.00216611	0.389136	0.000485956	0.734773	-0.00216135	0.0812725	-0.00265558	0.515781	-0.00538827	0.143939	-0.000521275	0.485564	-0.0053126	0.253288	-0.00114223	0.860251	0.0044748	0.0601498	-0.00658568	0.0586823	-0.00142985	0.672306	-0.00165336	0.683961	-0.00377943	0.354895	0.00191243	0.233521	-0.00104802	0.410482	-0.000822575	0.800671	-0.00364629	0.462065	0.00617582	0.20754	-0.00170878	0.71462	-0.00385077	0.123069	-0.00276706	0.596743	0.000218421	0.91138	0.00454623	0.591941	-0.0209586	0.0191649	0.00452661	0.25067	-0.00246788	0.509232	0.00199301	0.824663	0.0112455	0.29784	0.0105456	0.210192	0.00599338	0.343234	-0.000784541	0.919875	0.00247595	0.701969	-0.00328351	0.285648	0.00133859	0.76531	0.00642604	0.154149	0.0128465	0.393884	-0.000709424	0.907084	-0.00738941	0.227427	0.0050488	0.402394	-0.0135502	0.104102	0.0131101	0.115063	0.0137383	0.0657119	0.00575523	0.489119	-0.000481932	0.953859	0.00168342	0.839017	0.00206376	0.458827	-0.00125252	0.765162	-0.000712805	0.836376	0.00534026	0.135954	0.00216203	0.462332	0.00275001	0.461649	0.00035056	0.860214	-0.00468828	0.468206	0.00538439	0.39959	0.00062282	0.748287	-6.15835e-05	0.967388	-0.00420452	0.372095	-0.000377308	0.96192	-0.00258512	0.265631	-0.00112703	0.602265	0.00227453	0.45227	0.00331303	0.310166	0.000409827	0.893866	0.00310121	0.346724	0.00037764	0.91382	-0.00382547	0.301249	-0.00421299	0.148973	0.000225093	0.93541	0.00034489	0.909502	0.00730116	0.00405703	-0.000279524	0.918268	0.0176146	0.00347022	0.00141679	0.624495	0.0120199	0.0166572	2.6965e-05	0.993622	0.00316281	0.0383041	0.00697265	0.0336577	0.00536188	0.222881	0.0127891	0.00331636	-0.0123946	0.154763	-0.00908149	0.037207	0.00214993	0.562038	-0.00228949	0.197039	0.00611919	0.155771	-0.00129153	0.777624	0.00185664	0.882897	-0.00209745	0.167756	0.0034043	0.00277084
rs375750	0.00517654	0.758224	0.00319227	0.71261	-0.00913772	0.351446	4.5855e-05	0.993003	0.00137436	0.770504	-0.000776224	0.868983	0.0101671	0.0271722	-0.00385849	0.405121	-0.00736055	0.106349	0.000642372	0.905465	-0.0129207	0.0391559	-0.00459816	0.468715	-0.00239992	0.565376	0.00182472	0.697335	-0.00626811	0.0764662	0.00662663	0.149039	0.00725883	0.00806894	0.00305483	0.360092	-0.00449947	0.050502	0.0103154	7.69784e-06	0.00336917	0.0760685	-0.00823645	0.175427	0.000470729	0.78264	-0.000773384	0.875182	0.010327	0.0417666	0.00858374	0.066628	0.00245946	0.597948	-0.0146454	0.00158239	0.00305181	0.511981	-0.00821518	0.0542383	0.00447647	0.218835	0.000967551	0.837661	-0.00297766	0.466552	-0.00153932	0.689727	-0.00526843	0.108007	0.000806183	0.80789	-0.00186498	0.711827	0.00648997	0.146931	0.00256586	0.581535	-0.0019169	0.63117	0.00761934	0.103786	-0.000116613	0.980102	0.00946905	0.00041746	-0.00182874	0.692433	-0.00020657	0.940741	0.0139937	0.0418755	-0.0100783	0.0684051	-0.00652641	0.234225	0.00938169	0.0554356	-0.000428888	0.938083	-0.00982457	0.0747462	-0.0106391	0.000287702	0.00400287	0.260379	0.000705135	0.895042	-0.00688234	0.100011	0.00935166	0.0441033	-0.000585563	0.802584	0.00470011	0.0411392	0.00215294	0.314704	0.00129007	0.577921	0.00288337	0.211258	0.00448255	0.0257462	0.00417853	0.0716714	0.00261264	0.14653	0.00270857	0.251614	0.00913669	0.158932	0.00296506	0.128194	0.00923853	0.0714288	0.00285466	0.208984	-0.000238744	0.894841	0.00197758	0.35145	-0.00149343	0.444854	0.00915747	0.288152	-0.00299189	0.40239	-0.0027769	0.471013	-0.00146979	0.787179	-0.00551031	0.47006	0.00161246	0.432845	0.00123613	0.512678	0.00297579	0.0668863	-0.00163078	0.818268	-0.0329741	0.00123693	-0.0102467	0.288349	0.000983621	0.89458	0.00388757	0.296735	-0.00513715	0.186965	-0.00173185	0.711168	0.0117092	0.262591	0.00536369	0.334335	0.00247387	0.882584	0.00409208	0.558176	0.00394538	0.693256	0.00775031	0.0493569	-0.00121941	0.912577	0.00160323	0.688457	-0.000480286	0.919512	-0.00265362	0.607467	0.00211205	0.626239	0.00580249	0.294437	-0.00691232	0.3653	-0.0126985	0.461729	-0.0345316	0.0462459	-0.0133622	0.037104	0.0148845	0.0537717	-0.000325497	0.962268	0.000547381	0.6117	0.00271327	0.0629105	0.00665255	0.289334	-0.00251964	0.129592	0.00012977	0.977378	-0.00251471	0.685069	0.00601811	0.27151	0.000743601	0.925806	0.000642945	0.877842	-0.00611852	0.307059	0.00541427	0.331639	0.00601035	0.326337	0.00481946	0.463171	-0.000222717	0.954845	0.00130493	0.733307	-0.00192695	0.248919	0.00247571	0.494167	0.00219019	0.449806	-0.00870565	0.236542	-0.00248265	0.815523	0.00417668	0.430498	0.00186804	0.584565	-0.00984371	0.156281	0.00155991	0.536204	-0.000978697	0.522254	-0.00225958	0.528719	-0.00166848	0.610771	-0.00190425	0.517958	-0.000645231	0.825451	0.00182538	0.874314	0.00381293	0.180117	0.00633764	0.0293086	0.0131483	0.000776777	-0.000110005	0.960221	-0.00712401	0.127455	0.00243673	0.103894	0.00593217	0.503918	-0.0134434	0.00591802	-0.00457984	0.358422	0.000696795	0.433805	0.0104532	0.00217989	0.00473457	0.0434876	-0.00534994	0.37515	0.0351572	0.0154263	-0.000750191	0.936413	0.0170696	0.0510949	0.00146329	0.750975	-0.0102697	0.227305	0.00469025	0.253696	-0.00530524	0.25529	0.00208389	0.433425	-0.00141559	0.538282	-0.000600905	0.936925	-0.000493448	0.942601	-0.000560271	0.686161	0.0107806	0.212822	-0.00649965	0.590685	-0.0102713	0.0212338	0.00421951	0.513029	0.00347129	0.57921	-0.019016	0.011573	-0.00540531	0.475598	-0.0011667	0.694825	-0.00283072	0.230192	-0.00871075	0.149468	-0.011405	0.210494	-0.000727928	0.935511	0.00678288	0.429084	0.00254145	0.57924	0.00958959	0.31748	0.000760379	0.832961	-0.00667339	0.671068	-0.00969445	0.553499	-0.00435323	0.545804	0.00600161	0.380118	0.0423013	0.0102279	-0.0188555	0.340739	-0.0157453	0.306502	-0.0147334	0.202405	-0.00260734	0.854793	-0.0108775	0.357654	-0.000660782	0.907463	0.00801792	0.336518	0.00759914	0.365133	-0.0471953	0.0867199	0.0031754	0.777939	0.00501706	0.65832	0.0127154	0.255329	0.00247076	0.87372	0.00455604	0.768934	-0.00408117	0.769222	-0.0386279	0.0128185	-0.00601513	0.697964	-0.0402671	0.00902843	-0.00620401	0.232332	0.010966	0.161592	0.00583513	0.364629	-0.001676	0.801959	0.00244382	0.655997	0.00158967	0.819647	0.000275158	0.940924	0.00985399	0.413404	-0.00127482	0.91458	-0.000795939	0.825873	0.00321575	0.252561	9.68721e-05	0.991222	0.00237576	0.87231	-0.00559268	0.194178	-0.00517934	0.196625	-0.00938254	0.094699	-0.00216593	0.721344	0.00448241	0.432781	0.0107971	0.0782028	-0.0103416	0.110269	0.0167895	0.0147514	0.0102732	0.0585651	0.00528399	0.306585	-0.00431597	0.442774	-0.00546943	0.245976	0.00453822	0.3695	-0.0073936	0.50827	0.0115795	0.0313756	0.000522009	0.955311	0.00921484	0.14178	-0.00592729	0.0363267	-0.00687954	0.258612	0.00181375	0.824624	0.0017354	0.830462	-0.00261746	0.871619	-0.0113777	0.154811	0.0139928	0.0418887	9.01699e-05	0.97808	0.00635633	0.4213	0.00712077	0.404508	-0.0442152	0.0586583	0.00492303	0.0802784	-0.00451457	0.0332278
rs12489817	-0.00129947	0.929781	0.00380608	0.620942	0.00529438	0.543481	-0.00156837	0.734289	0.00938272	0.0241197	0.00639385	0.123852	-0.0033852	0.405153	0.00455927	0.265806	0.000583914	0.88478	0.00537248	0.260802	0.00940486	0.0891921	0.00967224	0.0843415	0.00926165	0.0120381	0.0032172	0.437766	0.00322369	0.302559	-0.00775671	0.0562878	-0.00373173	0.123297	-0.000990084	0.737121	0.00322835	0.112177	0.00159801	0.432802	0.00332674	0.0474808	-0.0197649	0.000233343	0.00234646	0.119413	0.00331492	0.445885	0.00503709	0.260614	0.000610758	0.882606	0.00713911	0.0831299	0.00445156	0.277247	0.000141557	0.972539	-0.000901451	0.811079	-0.0014093	0.66131	-0.00736361	0.0776023	-0.000915023	0.800073	0.00263655	0.438988	-0.00416566	0.150391	-0.0011186	0.702541	-0.00743347	0.0955555	0.00225419	0.568604	0.000242779	0.952936	-0.0063864	0.0703191	-0.00243152	0.556886	4.91493e-05	0.990509	-0.00177957	0.452866	0.00142157	0.727899	-0.00351033	0.152926	-0.0121621	0.0453624	0.00124934	0.797424	0.00435291	0.367121	0.00695113	0.106713	-0.00173977	0.720124	0.00186712	0.700284	-0.000701653	0.787065	0.000355732	0.9098	5.24527e-05	0.991135	0.00374426	0.311191	-0.000938812	0.819122	0.00201049	0.331312	0.00294169	0.14855	0.00267218	0.157798	0.00144953	0.479064	0.000836613	0.681511	-0.000804204	0.650598	-0.00104707	0.609592	0.00201818	0.204557	-0.000443755	0.831814	-0.00476874	0.40627	0.00235458	0.171787	0.00664885	0.142359	0.00650281	0.00120569	0.00120325	0.451095	0.00269378	0.151161	-0.000218538	0.899819	-0.00215936	0.777285	0.00489522	0.122957	0.00727922	0.0339776	0.00892653	0.0658114	0.0155075	0.022589	0.00386463	0.0334213	0.000631023	0.7066	-0.00129975	0.369166	0.0136662	0.0307833	0.00826246	0.361917	0.000822941	0.923332	-0.000798651	0.903935	-0.00316342	0.338428	0.000306395	0.929083	-0.000210108	0.959932	-0.00101969	0.913286	0.00806079	0.105171	-0.00623673	0.677235	0.00243673	0.696101	0.00668457	0.454852	0.00378726	0.279327	0.00128815	0.897031	-0.00380504	0.283928	-0.00206646	0.627124	0.00280428	0.543941	-0.00305258	0.43194	0.00023927	0.961405	0.00556624	0.411655	0.00391663	0.798741	0.00204841	0.894101	-0.00107505	0.850192	-0.00715028	0.296688	0.00983922	0.106811	-0.000433278	0.650782	-0.0021043	0.104195	0.000122577	0.982466	0.000429547	0.770998	0.00209181	0.606689	-0.00506215	0.357783	-0.00641758	0.186612	0.0010328	0.884193	-0.002881	0.437355	-0.00416087	0.43401	0.00150194	0.761623	0.0035113	0.51844	0.00346721	0.552256	-0.00147175	0.673534	0.00199999	0.556417	6.35291e-05	0.965912	0.00594451	0.0647162	-0.000805132	0.7531	-0.00761143	0.243687	-0.0123499	0.190684	-0.0021859	0.642146	0.0016067	0.596309	0.00384866	0.532741	0.00254785	0.255097	-0.00133767	0.324584	-0.000682608	0.830314	-0.000548776	0.850467	0.00102026	0.696453	-0.00412557	0.11162	0.000530637	0.959017	0.00320254	0.202569	-0.00298213	0.245811	-0.00249378	0.47089	-0.000121641	0.950275	-0.00388271	0.347253	0.000459679	0.728484	-0.00406618	0.604442	-0.0139834	0.00120568	0.01277	0.00380228	0.000774671	0.325574	-0.00347835	0.248553	-0.00413434	0.0460883	-0.00521488	0.329974	0.0135371	0.293691	-0.000714496	0.931753	0.0026869	0.729289	-0.00694489	0.0892978	-0.0116839	0.121587	0.00425213	0.241574	0.00402345	0.329095	0.000684751	0.770859	-0.000280237	0.889949	0.00459987	0.491066	-0.00268395	0.656082	-7.22168e-05	0.952997	-0.0125314	0.102249	0.0213415	0.0460827	0.0092529	0.0178926	-0.00307744	0.590583	-0.000675844	0.903154	0.00449427	0.501073	-0.00201551	0.764218	0.00495407	0.0603998	-0.000217623	0.917163	-0.0158083	0.00316669	-0.00916366	0.256387	-0.00148906	0.851976	0.00396249	0.602526	0.000415058	0.918749	0.00901158	0.289978	-0.0042609	0.18235	0.00474049	0.730674	-0.0201367	0.167238	0.00205005	0.74967	0.000514989	0.932679	0.00973244	0.507072	0.0174675	0.320964	0.0116489	0.395629	0.0135158	0.189781	-0.0154566	0.224504	0.0122098	0.247014	-0.00775505	0.123625	0.00574446	0.433834	0.00190258	0.796619	0.042683	0.0831423	0.00961399	0.33285	-0.00960407	0.336751	0.0299301	0.00239814	-0.0181913	0.190121	0.00594476	0.668107	0.0187885	0.130583	0.0104113	0.452403	-0.0109512	0.429443	0.0154188	0.263722	-0.00566332	0.218321	-0.0098441	0.155095	-0.00621645	0.275539	-0.00569648	0.335482	-0.00934765	0.0544438	-0.00643809	0.296749	-0.000963723	0.769514	-0.00257234	0.810122	0.00495784	0.639023	-0.000844314	0.792178	-0.00414277	0.0957863	-0.00108146	0.889206	-0.000919327	0.944015	-0.00478988	0.208245	0.000814252	0.818323	-0.000748678	0.880032	-0.00353695	0.508039	-0.00366611	0.465789	-0.0064654	0.230653	0.0105766	0.0641734	0.00243244	0.68801	-0.00829103	0.082741	0.0043928	0.334046	0.00512414	0.302668	0.0026106	0.530701	-0.00109699	0.805653	0.00429977	0.663346	-0.00668668	0.157892	0.0177919	0.0306259	0.00673603	0.222601	0.000543145	0.828138	-0.000981455	0.855231	0.00498435	0.490255	0.0128689	0.0719308	-0.000285702	0.983961	-0.0135408	0.0562918	-0.0121631	0.0453446	0.00292571	0.31538	0.000559033	0.936494	0.00541921	0.472216	-0.0159416	0.440449	-0.00112402	0.649456	0.00601711	0.00131135
rs12489914	-0.00643469	0.46162	0.00245004	0.585806	-0.000486984	0.923799	0.000224448	0.93429	0.00399024	0.103472	0.00433856	0.0764981	-0.00414135	0.0838972	-0.00548026	0.0231902	-0.00311194	0.189871	0.00177842	0.527675	-0.00543289	0.0955767	0.00174981	0.59642	-0.00257849	0.23571	0.00822584	0.000759682	-0.00131409	0.475698	-0.0012108	0.613171	0.00195673	0.170209	-0.0026359	0.129335	-0.000274916	0.818503	-0.000818777	0.495162	-0.0019774	0.0455562	-0.00381767	0.227287	-0.00116021	0.190865	0.00254316	0.320344	0.00166946	0.526739	0.000779863	0.748897	0.00181629	0.45439	-0.000446846	0.853137	0.00200189	0.408701	0.00238512	0.283119	0.00139667	0.461167	-0.00143599	0.559181	0.0022186	0.29739	0.00311395	0.120837	-0.00054205	0.750813	0.000659541	0.702345	-0.00182021	0.48853	0.000199392	0.931803	0.00383716	0.113354	-0.00680599	0.0010621	-0.000923567	0.704888	-0.00189655	0.435945	0.00363471	0.00927723	-0.000902593	0.7077	-0.000310301	0.8302	0.00182902	0.609478	0.00195583	0.496676	0.00163635	0.566321	-0.00522288	0.0403276	-0.000314264	0.912834	0.00452346	0.114724	0.00335441	0.0283412	0.00140732	0.446863	0.00174612	0.530457	0.000714742	0.742805	-0.000590378	0.807194	0.00166935	0.170877	0.00172949	0.149254	0.000652699	0.558235	-0.00138555	0.251083	0.000612839	0.609873	-5.20148e-05	0.960352	0.000717257	0.552679	0.000170596	0.855521	0.00128179	0.297631	0.00379234	0.260319	0.0011968	0.238303	0.00224699	0.399754	0.00160985	0.173706	0.00062827	0.504159	0.000486128	0.660157	-0.000471627	0.643859	-0.00406029	0.365485	0.000176754	0.924464	0.0033672	0.0940319	0.00286709	0.31299	0.00224713	0.572614	-0.000991464	0.354378	-0.00120224	0.222253	-0.00118515	0.162087	0.00407864	0.271046	-0.000708255	0.894196	-0.00458942	0.361034	7.40583e-05	0.984749	-0.00060416	0.755693	0.00319095	0.115288	-0.00210203	0.391006	0.00256465	0.640016	0.00205378	0.480592	0.00347044	0.692092	0.00160131	0.661128	-0.0025079	0.631717	0.00254894	0.21536	0.00737758	0.205038	0.00134168	0.520239	-0.00170334	0.493536	0.00376245	0.163628	-0.00434507	0.0558316	-0.00504994	0.0808385	-0.00491948	0.216934	-0.00679965	0.450344	0.00532066	0.555816	0.00499161	0.135543	-0.00536946	0.182208	-0.00535912	0.135137	0.000287393	0.609413	-0.00140082	0.0656609	0.000921066	0.778639	-0.000231186	0.789722	-0.000383935	0.872219	-0.000491808	0.879128	-0.00638504	0.0252829	0.00302642	0.467432	-0.00215434	0.322979	-0.00218378	0.484496	-0.000941102	0.746314	0.000191899	0.952099	0.00148704	0.664365	0.00298238	0.14611	0.000534106	0.789149	-0.000282083	0.746525	0.00106336	0.573621	0.000838873	0.577915	-0.00229636	0.549479	-0.0125947	0.0232359	-0.00380011	0.169044	0.000161638	0.927719	0.00047893	0.894834	0.000370693	0.77812	1.48006e-05	0.985199	-0.00131978	0.480687	-0.00121313	0.478117	-0.000449223	0.770053	-0.00321186	0.0351006	0.00845799	0.162383	0.000596395	0.687044	0.000930422	0.53894	0.000230471	0.909919	0.0035693	0.0018862	0.00193783	0.425913	0.00115017	0.140404	0.00236034	0.609919	0.00240925	0.343594	0.00633571	0.014657	0.0011421	0.0138051	-0.00108813	0.540154	-0.00165664	0.174886	-0.00145119	0.644131	-0.000586963	0.93855	-0.00149139	0.760804	0.00369522	0.417315	-0.00204818	0.393277	-0.00538176	0.224593	0.00460918	0.0312006	0.00235534	0.33214	-0.000128328	0.926184	-0.00265436	0.026693	-0.000927394	0.81433	-0.00726577	0.0414696	-0.000784876	0.276832	-0.00410712	0.360031	0.00211927	0.735021	0.00143766	0.531959	-0.00630812	0.0606023	-0.00168853	0.604731	0.000564318	0.885535	-0.00205713	0.601819	0.00218453	0.158538	-0.00124189	0.312183	0.0026552	0.398079	-0.00225832	0.637154	0.00350816	0.458336	-0.00400467	0.374851	-0.00217467	0.367162	-0.00424841	0.400216	-0.000161269	0.932179	0.00664509	0.417643	-0.0156501	0.0702855	0.00269299	0.479512	-0.000828706	0.818621	0.00220593	0.799746	0.0123712	0.236081	0.0131146	0.106897	0.00886867	0.146696	-0.00128706	0.864381	0.00340334	0.586258	-0.00442717	0.135894	0.00232767	0.590668	0.00455118	0.295705	0.0161612	0.266581	-0.00151754	0.79572	-0.00710469	0.228801	0.00181313	0.755197	-0.0115632	0.151086	0.0112421	0.161865	0.0159298	0.0271939	-0.000160397	0.984084	-0.0022653	0.778318	-0.00141257	0.859947	0.00273486	0.309836	-0.000692691	0.864272	0.000369928	0.911692	0.00432717	0.211367	0.0023092	0.416655	0.000684935	0.849543	7.26086e-05	0.969889	-0.00713302	0.253936	0.00438098	0.478177	0.000795599	0.671478	-0.000644574	0.657888	-0.0081583	0.073084	-0.00321987	0.673268	-0.00153883	0.492595	-0.000474121	0.820399	0.00299358	0.305523	0.00586907	0.0626508	0.000687994	0.816595	0.00359045	0.259267	0.000381838	0.909745	-0.00517834	0.147346	-0.00473953	0.0927516	-6.74533e-05	0.979938	0.00157016	0.592257	0.00668768	0.00640577	0.00052581	0.841576	0.0160723	0.00575193	0.0018833	0.500385	0.010942	0.0239898	-0.00117444	0.718269	0.00425224	0.00392461	0.00548656	0.0834738	0.00271038	0.523285	0.0137976	0.00103014	-0.0134935	0.109136	-0.00692841	0.0998283	0.00183027	0.609234	-0.00126836	0.458899	0.00433001	0.298308	-0.00104443	0.813148	0.00629331	0.605163	-0.00307562	0.0364064	0.001743	0.112614
rs7653693	-0.000405761	0.978634	0.00668034	0.397569	0.00489523	0.583956	-0.00209386	0.658475	0.00878047	0.039503	0.00625069	0.142213	-0.00409273	0.326269	0.00521284	0.21462	-0.000331357	0.936072	0.00511256	0.296565	0.00775791	0.171478	0.0101371	0.0776448	0.00849372	0.0246854	0.00331433	0.435567	0.00373093	0.244485	-0.0101906	0.0144134	-0.00462451	0.0624908	-0.000934269	0.757354	0.00347943	0.0949312	0.00157699	0.450202	0.00252694	0.141971	-0.0210059	0.000136261	0.00261292	0.0907454	0.0032476	0.466244	0.00464006	0.312072	3.01067e-05	0.994335	0.00636394	0.131905	0.00406143	0.333599	-0.00108421	0.797043	-0.00032289	0.933441	-0.00077707	0.81372	-0.00643822	0.132316	-0.00204803	0.580322	0.0018145	0.603403	-0.00301977	0.309207	0.000180541	0.952058	-0.00678377	0.137864	0.00195799	0.629059	-0.000430469	0.918693	-0.0068945	0.0566763	-0.00270498	0.523833	-0.000408967	0.923088	-0.0022668	0.350978	-0.00017885	0.965944	-0.00337329	0.180328	-0.0114014	0.0672532	0.00127233	0.79873	0.00536008	0.278712	0.0072305	0.101694	-0.00100732	0.83965	-0.000279114	0.955239	-0.000494873	0.852664	0.000603451	0.851293	0.000492164	0.919	0.00402615	0.288112	-0.00111007	0.791973	0.00201079	0.343231	0.00287745	0.168052	0.00269878	0.164122	0.0015945	0.44752	0.00121947	0.559536	-0.00134101	0.461323	-0.000368699	0.860788	0.0016228	0.319777	-0.000822061	0.701232	-0.00375223	0.524036	0.00205544	0.244598	0.00506706	0.275606	0.00704567	0.000622434	0.00088037	0.590714	0.00227766	0.236529	0.000151479	0.93222	-0.000267474	0.972751	0.00508676	0.118176	0.00813705	0.0207225	0.00926874	0.0623102	0.0174365	0.012349	0.00365173	0.0500035	0.000150905	0.93007	-0.00128905	0.384765	0.0157423	0.0151904	0.0103494	0.265586	0.00480598	0.583766	-0.000833164	0.902237	-0.00186552	0.582135	0.00125452	0.72255	-1.143e-05	0.997871	-0.00170643	0.858795	0.00797481	0.117612	-0.00708345	0.64441	0.0033543	0.599565	0.00673418	0.462277	0.00523076	0.145186	-0.000196662	0.984614	-0.00197684	0.58731	-0.0026636	0.540919	0.00274033	0.562579	-0.00312379	0.43228	-0.000727564	0.88576	0.0065822	0.343947	0.00209093	0.89423	0.00289655	0.854142	-0.000788384	0.892597	-0.00501819	0.475256	0.00692167	0.268691	-0.000427993	0.662876	-0.00173544	0.19142	0.000876741	0.878214	0.000188085	0.901121	0.00242924	0.560014	-0.00544316	0.335096	-0.00530201	0.287419	-0.00101375	0.889156	-0.0011665	0.75915	-0.00687441	0.20763	0.00387576	0.445407	0.00383786	0.491364	0.00399521	0.504347	0.000581549	0.871077	0.00358066	0.30463	-0.00052699	0.729578	0.00612307	0.0635811	-0.000853034	0.7451	-0.00517955	0.439293	-0.014201	0.142398	-0.000758578	0.875069	0.00140612	0.651313	0.00101446	0.872662	0.00254576	0.267632	-0.00159209	0.253066	-0.000583384	0.85829	5.39989e-05	0.985572	0.0011314	0.673217	-0.0033065	0.213769	0.00435458	0.680706	0.00257995	0.316696	-0.0038861	0.140184	-0.00299706	0.397907	0.000285306	0.886536	-0.00509931	0.228571	0.000635741	0.639572	-0.00620188	0.440873	-0.0127367	0.00402046	0.0125056	0.00569952	0.000826989	0.305951	-0.00326409	0.290861	-0.004021	0.0584683	-0.00779959	0.155639	0.0149626	0.257431	0.0015844	0.853175	0.00350631	0.659819	-0.00671613	0.109269	-0.0115297	0.136539	0.00425949	0.252528	0.00538499	0.202632	0.000613037	0.799235	0.000394835	0.849106	0.00602163	0.379088	-0.00159729	0.795947	0.000186431	0.882007	-0.0155675	0.0476798	0.0213259	0.0518275	0.00806889	0.0441125	-0.00145496	0.804131	0.000167101	0.976597	0.00299165	0.662283	-0.00455084	0.508924	0.00417138	0.123106	-0.000301346	0.888318	-0.0141865	0.00979198	-0.00884102	0.28512	-0.00516132	0.527625	0.00423528	0.586872	0.00200087	0.63104	0.0117536	0.177809	-0.00517928	0.113496	0.0031827	0.821917	-0.0223517	0.13489	0.00407388	0.536353	-0.000555731	0.929165	0.00766902	0.610033	0.0174242	0.334121	0.00687266	0.624844	0.00937093	0.375349	-0.00763253	0.558731	0.0106715	0.323778	-0.0082221	0.111541	0.00490062	0.514763	0.00214122	0.777179	0.0495463	0.0498048	0.00946051	0.352681	-0.0110019	0.283189	0.0246831	0.0146163	-0.0201423	0.157693	0.00437576	0.7586	0.0221207	0.0829874	0.00254359	0.85811	-0.00646122	0.649819	0.0183513	0.195194	-0.00527974	0.263269	-0.00846012	0.233623	-0.00483881	0.40804	-0.00468905	0.439596	-0.00854794	0.0864519	-0.00781713	0.21682	-0.000648711	0.847519	-0.0015417	0.888482	0.00666533	0.53869	-0.000853989	0.795097	-0.0029173	0.252808	-0.00236411	0.766447	0.00218099	0.87105	-0.00448022	0.250914	0.00142388	0.695177	-0.00226877	0.655456	-0.003915	0.474694	-0.00395896	0.442181	-0.00493087	0.37239	0.0102363	0.0804394	0.00387646	0.532366	-0.00707236	0.148734	0.00404279	0.385729	0.00531762	0.296743	0.00214259	0.615694	0.000278388	0.951439	0.000207163	0.983681	-0.00727271	0.134168	0.0168372	0.0460157	0.00658129	0.245009	0.000599515	0.815196	-0.00264977	0.630862	0.00710461	0.337463	0.0138766	0.0583827	-0.00451995	0.756904	-0.0141678	0.0512654	-0.0114024	0.067229	0.00338155	0.257965	-0.00249159	0.728816	0.00871114	0.259608	-0.0197341	0.351612	-0.00218245	0.389326	0.00550775	0.00412963
rs1874866	0.00655185	0.588709	0.0036999	0.554398	0.0056824	0.422567	-0.00513775	0.173404	0.00742596	0.0288279	0.00653827	0.054015	-0.0105102	0.0015564	0.00712146	0.0333496	0.000732632	0.823835	-0.000329129	0.932813	0.00495531	0.272906	0.00601865	0.188649	0.00299529	0.320182	0.00525273	0.120955	0.000524748	0.837228	-0.00455458	0.170119	-0.00392749	0.0470834	-0.00458773	0.0568991	0.00175135	0.291684	0.000326228	0.844591	0.000486045	0.722956	-0.0151557	0.000550148	0.000538434	0.661713	0.00276831	0.43566	0.00176146	0.629992	-0.00076569	0.820694	0.00301157	0.370903	-0.00118618	0.723005	-0.000677871	0.840057	0.000795876	0.796141	-0.00270478	0.303295	-0.00519351	0.1276	0.00208531	0.479859	0.00256136	0.35739	-0.0026207	0.268049	0.000636186	0.790321	-0.00217282	0.550838	-0.00270986	0.401475	5.85053e-06	0.998611	-0.00520742	0.0708247	0.00130318	0.699928	5.64676e-05	0.986651	-0.0026248	0.175338	-0.00101715	0.760559	-0.00235281	0.24086	-0.0054757	0.270007	0.00472925	0.235157	-0.000111428	0.977495	0.00114933	0.74442	0.00155539	0.695467	-0.000564545	0.886901	0.000954699	0.653115	5.63756e-05	0.98246	0.0038743	0.315226	0.0036533	0.226593	0.000549012	0.869969	-0.000837874	0.620074	0.00197378	0.23525	0.000111962	0.942255	0.000226448	0.892343	0.000109029	0.947788	-0.00213627	0.140851	-0.00128196	0.444047	-0.0010377	0.424506	0.000994006	0.560171	-0.00057768	0.901785	0.000139804	0.920865	-0.00265079	0.473828	0.00493114	0.00265053	0.000992164	0.446827	0.00174144	0.255991	0.00105372	0.456225	-0.00578397	0.35233	0.00515217	0.0462503	0.00549312	0.0488877	0.00593601	0.132028	0.010505	0.0572286	0.00273149	0.0657499	-0.00117784	0.388328	-1.42966e-05	0.990298	0.0125453	0.0146474	0.00402425	0.585694	-0.000701843	0.919716	0.00990537	0.064903	0.0024034	0.371795	0.00155747	0.579417	0.000540299	0.873628	0.00474382	0.532822	0.00131329	0.745293	0.000206741	0.986435	0.00296642	0.558343	0.00957032	0.187562	0.00399908	0.160779	-0.00313521	0.698085	-0.00161928	0.575686	-0.00177751	0.606618	0.00215276	0.56595	-0.00439434	0.16338	-0.000557575	0.88947	0.00714776	0.195612	-0.00742786	0.5485	0.00338818	0.784414	0.00236022	0.610696	-0.00129538	0.816414	-0.00132937	0.789029	0.000508253	0.51447	-0.00101753	0.334717	-0.00260128	0.566943	-0.00051039	0.671101	-0.00175612	0.595686	-0.00276191	0.537897	-0.00581248	0.14188	-0.00159495	0.782437	-0.00173456	0.565937	-0.00162098	0.708215	-0.00526161	0.192012	0.000648787	0.883522	-0.000479439	0.91963	0.0019898	0.484333	0.00302218	0.275089	-2.96974e-05	0.98042	0.000525357	0.841091	-0.00117183	0.575066	-0.00415496	0.434592	-0.00726642	0.344742	0.00145686	0.703679	0.00222008	0.368828	-0.00433921	0.387765	0.00049629	0.785502	0.000178316	0.871919	-0.00116333	0.653926	-0.00294936	0.213531	0.000378921	0.858833	-0.00450872	0.0328738	0.00512791	0.541912	-0.000129851	0.949572	-0.00210942	0.315067	-0.00249027	0.377926	0.00146614	0.357377	-0.00552115	0.101823	-4.17525e-05	0.969208	0.00222778	0.7283	-0.00230907	0.512589	0.00663553	0.0653304	0.0013225	0.0398417	-0.00313647	0.202768	-0.00204474	0.227171	-0.00382276	0.380365	1.52943e-05	0.99884	-0.00531135	0.434297	0.00344699	0.58544	-0.00709382	0.0329892	-0.0112039	0.0682678	0.0045117	0.128228	0.00649392	0.0538049	-0.00052793	0.783392	-0.00269815	0.104512	0.00588337	0.282952	-0.00137166	0.781478	-5.07714e-05	0.959533	-0.00788217	0.207209	0.0101496	0.244497	0.00116422	0.715452	-0.00691646	0.137606	0.00432193	0.339019	0.00679147	0.21133	0.00240419	0.659958	0.00500292	0.0197682	-2.18926e-05	0.989743	0.000396093	0.927487	-0.0053881	0.414811	-0.00317712	0.62644	-0.00614787	0.323616	0.000265844	0.936355	0.00816618	0.24097	-0.00050736	0.846252	-0.00346505	0.759794	-0.00685608	0.565253	-0.000199727	0.969674	0.00297335	0.550866	0.000464904	0.969074	0.0175764	0.221955	0.0126549	0.25905	0.0162268	0.0541725	-0.0100122	0.335612	0.00648871	0.451957	-0.00335838	0.415114	0.00220171	0.713438	0.000930734	0.877338	0.030575	0.124237	-0.00186747	0.817109	-0.00358589	0.65923	0.00711979	0.374484	-0.0195989	0.0818744	0.00503963	0.654025	0.00984878	0.328812	-0.00667687	0.552937	-0.0152409	0.175459	0.00685576	0.54031	-0.00107152	0.775386	-0.00374796	0.506505	-0.00175664	0.705701	-0.00420686	0.383687	-0.00420353	0.289154	-0.0035275	0.483614	-0.00273783	0.307781	-9.84936e-05	0.991008	0.0130484	0.13047	-0.00104925	0.688353	-0.00401827	0.0476599	-0.00826316	0.192376	0.00428779	0.687192	0.00117554	0.705386	0.0016461	0.569712	-0.000606525	0.881022	0.0015384	0.724358	-0.00301535	0.462536	-0.00250955	0.568781	0.00499436	0.28432	-0.00108998	0.825558	-0.0039609	0.309979	0.00143556	0.698981	0.00496999	0.221526	0.00365039	0.283094	0.00218352	0.549207	0.00449789	0.577291	0.00182534	0.637347	0.0174024	0.00961497	0.00421507	0.34988	0.00327892	0.108647	-0.00189631	0.666068	-0.00155762	0.791327	0.0109723	0.0596914	-0.00457514	0.695188	-0.00723352	0.212728	-0.00547675	0.269914	0.00487176	0.0401456	-0.00120061	0.834332	0.00592849	0.335456	-0.0114939	0.495929	-0.00234221	0.248579	0.00193171	0.205922
rs1874867	0.00688351	0.569881	0.00363055	0.561787	0.00557302	0.431481	-0.00511535	0.175189	0.00741515	0.0290281	0.00659057	0.0520726	-0.010357	0.00181739	0.00711727	0.033414	0.000740621	0.821911	-0.000395035	0.919383	0.00495834	0.272514	0.0059706	0.192097	0.00294741	0.327869	0.0052126	0.123737	0.000529229	0.835822	-0.00457116	0.168483	-0.00388346	0.049562	-0.00454117	0.0594054	0.00177665	0.284656	0.000385639	0.816713	0.000508887	0.710449	-0.0151613	0.000545883	0.000539705	0.660889	0.00287048	0.418797	0.00174866	0.632399	-0.000855545	0.800031	0.0029378	0.38263	-0.00124485	0.709849	-0.00066038	0.844096	0.000877766	0.775652	-0.00271328	0.30167	-0.00519599	0.127334	0.00207471	0.481997	0.0025419	0.360947	-0.00264699	0.263172	0.000614181	0.797369	-0.00224061	0.538388	-0.00268233	0.406171	6.79566e-05	0.983859	-0.00515529	0.0736289	0.0012759	0.705852	2.02933e-05	0.995202	-0.00259358	0.18043	-0.00100829	0.762531	-0.00227444	0.256784	-0.00547867	0.26964	0.00468819	0.239145	-7.08818e-05	0.98568	0.00117949	0.737902	0.00177278	0.655414	-0.000582398	0.883325	0.000968249	0.648451	2.52271e-06	0.999215	0.00381237	0.322899	0.00368441	0.222564	0.000580631	0.862523	-0.000841112	0.618644	0.00196122	0.238136	0.00010481	0.945925	0.000231016	0.89016	0.000105141	0.949636	-0.00217214	0.134212	-0.00135626	0.417984	-0.00104669	0.420397	0.000967558	0.570571	-0.000482466	0.917901	0.000123008	0.930331	-0.00270432	0.464833	0.00492186	0.00269433	0.000957646	0.462696	0.00172172	0.261308	0.00102412	0.468874	-0.00591343	0.341571	0.00514863	0.0463501	0.00544558	0.0508213	0.00589475	0.134644	0.0104595	0.0582562	0.00272609	0.0662254	-0.00113622	0.405207	-1.81198e-05	0.987701	0.012437	0.0155002	0.0040262	0.585426	-0.000700931	0.919806	0.00989212	0.0652324	0.00232988	0.386487	0.00156343	0.577886	0.000542173	0.873177	0.00490123	0.519258	0.0012376	0.759479	0.000223495	0.985334	0.00300543	0.553127	0.00955512	0.188205	0.00398291	0.162382	-0.00329176	0.68377	-0.00166521	0.564815	-0.00178136	0.605792	0.00221859	0.55408	-0.00432882	0.169694	-0.000501133	0.900584	0.00710535	0.198175	-0.00748505	0.545386	0.00364537	0.768479	0.00229126	0.62108	-0.00128641	0.817621	-0.00126168	0.799491	0.000500399	0.520895	-0.00097617	0.354624	-0.00264613	0.560186	-0.000531416	0.658321	-0.0018042	0.585568	-0.00275223	0.53923	-0.00582623	0.140848	-0.0014722	0.798762	-0.00173229	0.566356	-0.00157513	0.716042	-0.00535928	0.183792	0.000675485	0.878737	-0.000402839	0.932422	0.00195105	0.492783	0.00294187	0.287935	-1.11175e-05	0.992668	0.000562053	0.830117	-0.00117971	0.57241	-0.00416503	0.433375	-0.00696174	0.365236	0.00137314	0.719907	0.00225497	0.361241	-0.00435119	0.386345	0.000484563	0.790404	0.000201807	0.855189	-0.00103196	0.690791	-0.00300064	0.205574	0.000385403	0.856412	-0.00455847	0.030954	0.00525982	0.531522	-0.000141963	0.944862	-0.00211389	0.313933	-0.0024545	0.384709	0.00147173	0.355438	-0.00544917	0.106287	-5.21331e-05	0.96155	0.00209815	0.74348	-0.00241109	0.494037	0.00655114	0.0687628	0.00131724	0.0405918	-0.00310943	0.20659	-0.00207028	0.221316	-0.00384254	0.37783	8.7124e-05	0.99339	-0.00538158	0.428172	0.00335445	0.595517	-0.00708208	0.0332525	-0.0112266	0.0676652	0.0044926	0.129767	0.00648728	0.0539965	-0.000496183	0.796077	-0.00266331	0.108976	0.0061138	0.264391	-0.00129967	0.792629	-5.27459e-05	0.957951	-0.0079629	0.202476	0.0102738	0.238646	0.00130901	0.681812	-0.00672567	0.148723	0.00431412	0.339809	0.00672281	0.215887	0.00225166	0.680234	0.00492785	0.021668	-3.26656e-05	0.984693	0.000403875	0.926055	-0.00542084	0.411878	-0.00310334	0.634395	-0.00586518	0.346257	0.000404812	0.903199	0.00822773	0.23733	-0.000658223	0.801338	-0.00332585	0.769073	-0.00685608	0.565253	-0.000199727	0.969674	0.00297335	0.550866	0.000464904	0.969074	0.0175764	0.221955	0.0126549	0.25905	0.0162268	0.0541725	-0.0100122	0.335612	0.00648871	0.451957	-0.00323328	0.432608	0.00216897	0.717475	0.00115024	0.848704	0.0304644	0.125557	-0.00191355	0.812667	-0.00357595	0.660096	0.0072395	0.366477	-0.0195917	0.0819625	0.00497344	0.658254	0.00975341	0.333479	-0.00680426	0.545356	-0.0152674	0.174676	0.00678217	0.544635	-0.00109334	0.770913	-0.00382491	0.497771	-0.0017951	0.699535	-0.00414712	0.390423	-0.0042403	0.284901	-0.00358397	0.476594	-0.0028077	0.295542	-0.000168352	0.984629	0.012984	0.132354	-0.00105127	0.687754	-0.00402375	0.0473337	-0.00812201	0.200028	0.00421066	0.692499	0.00116397	0.708088	0.00163261	0.572792	-0.000614895	0.879364	0.00158836	0.715723	-0.00298853	0.466417	-0.00248129	0.573049	0.00498536	0.28506	-0.00104445	0.832696	-0.00392098	0.314765	0.00155974	0.674305	0.00491319	0.226727	0.0035341	0.298603	0.00235139	0.518848	0.00442102	0.58373	0.00194178	0.615958	0.0173013	0.0100275	0.00423508	0.347488	0.00329028	0.107349	-0.00181865	0.678896	-0.00155959	0.791027	0.0109821	0.0594127	-0.00404737	0.728805	-0.00726867	0.210437	-0.00547972	0.269548	0.00483604	0.0415833	-0.00111796	0.84556	0.00595167	0.333511	-0.0114381	0.497927	-0.0023408	0.248757	0.00197357	0.196152
rs1874868	0.00688295	0.569798	0.00349227	0.576573	0.0056403	0.425687	-0.00501676	0.183423	0.00751107	0.0269293	0.00662956	0.0505737	-0.0102772	0.00196045	0.00690925	0.0388298	0.000905407	0.783074	-0.000290633	0.940612	0.00461845	0.30649	0.00593397	0.194606	0.00288618	0.33777	0.00510353	0.131591	0.000456848	0.857945	-0.00450209	0.174779	-0.00394576	0.0459037	-0.00448382	0.0625539	0.0018003	0.278043	0.00033504	0.840331	0.000490027	0.720582	-0.0151909	0.000528589	0.000464905	0.705361	0.00284288	0.423024	0.00181673	0.619012	-0.000953424	0.77761	0.00296372	0.378192	-0.00132668	0.69157	-0.000674279	0.840775	0.000909277	0.767706	-0.00270269	0.303307	-0.00510117	0.134221	0.00221851	0.451919	0.00271265	0.32934	-0.00257831	0.275508	0.000529607	0.824692	-0.00204943	0.57341	-0.00246102	0.445749	7.48666e-05	0.982209	-0.00509577	0.0768626	0.00116943	0.729253	0.00017425	0.958794	-0.00255427	0.186894	-0.000945196	0.776869	-0.00229618	0.252016	-0.00568383	0.251865	0.00490613	0.217756	5.3964e-05	0.989092	0.00120683	0.731919	0.00177786	0.654314	-0.000405556	0.918559	0.000961988	0.650415	-5.96141e-05	0.981438	0.00362447	0.347055	0.00383381	0.204139	0.000568306	0.865343	-0.000887881	0.599075	0.00193623	0.243924	0.000101016	0.947853	0.000258505	0.877122	5.57542e-05	0.973267	-0.00215731	0.136683	-0.00134968	0.420003	-0.00106793	0.410779	0.000970853	0.569059	-0.000521732	0.911205	0.000102257	0.942031	-0.00279473	0.449809	0.00489391	0.0028344	0.00100176	0.442108	0.00169498	0.268535	0.000987258	0.484821	-0.00577014	0.353167	0.00516859	0.04541	0.0053621	0.0543491	0.00589343	0.134529	0.0104899	0.0573983	0.00270792	0.0679061	-0.0011079	0.416799	-2.96158e-05	0.979889	0.0122966	0.0166479	0.003923	0.594907	-0.000733576	0.916045	0.00976503	0.0686139	0.00238488	0.375151	0.00161472	0.565274	0.000481967	0.887099	0.00499631	0.510977	0.00123304	0.760214	0.000223437	0.985331	0.00278271	0.582728	0.009661	0.183137	0.00391639	0.169316	-0.00331803	0.681225	-0.00163342	0.572091	-0.00170405	0.621349	0.00213985	0.568036	-0.00425242	0.177138	-0.000405548	0.919431	0.00711453	0.197389	-0.0077951	0.528704	0.0033687	0.785524	0.00235845	0.610717	-0.00117072	0.833697	-0.00129793	0.793765	0.000482488	0.535736	-0.000978092	0.353453	-0.00257564	0.570505	-0.000545424	0.649757	-0.00185536	0.574804	-0.00286525	0.522507	-0.00586499	0.138042	-0.00150191	0.794697	-0.00166817	0.580634	-0.00149733	0.729382	-0.00520275	0.196723	0.000669155	0.87981	-0.000230901	0.961216	0.00192071	0.499336	0.00300422	0.277621	2.74618e-05	0.981882	0.00066669	0.799022	-0.0012096	0.562506	-0.00414178	0.435735	-0.00666984	0.38546	0.00136594	0.721191	0.00223146	0.366048	-0.00415746	0.407624	0.000551076	0.76234	0.000244161	0.825165	-0.00101172	0.696418	-0.0029762	0.209079	0.000392084	0.853884	-0.00455497	0.0310045	0.0054163	0.519153	-0.000197872	0.923165	-0.00214537	0.30652	-0.00261374	0.354374	0.00141883	0.372744	-0.00538856	0.110047	-0.000120592	0.911161	0.00202319	0.752212	-0.00237707	0.499922	0.00647089	0.0720845	0.00129729	0.0436138	-0.00308093	0.21054	-0.00208419	0.217988	-0.00385713	0.375881	-0.000175076	0.986715	-0.00554097	0.414479	0.00365274	0.563119	-0.00699908	0.0353206	-0.0111568	0.0693083	0.00445811	0.132535	0.00642876	0.0560711	-0.000522557	0.785386	-0.00270502	0.103312	0.00586635	0.283889	-0.00143225	0.771884	-7.93509e-05	0.936746	-0.00808438	0.195475	0.0104395	0.230948	0.00122871	0.700218	-0.00669527	0.150407	0.00439268	0.330893	0.00708371	0.192037	0.00263517	0.629405	0.00498606	0.0201161	-8.57845e-05	0.959801	0.000311488	0.942919	-0.00547688	0.406758	-0.00295216	0.650792	-0.00580268	0.35111	0.000316695	0.924147	0.00813748	0.242183	-0.000508754	0.845703	-0.00350732	0.756738	-0.00712312	0.550114	-0.000376858	0.942802	0.00308347	0.536121	0.000681825	0.954648	0.0171835	0.232374	0.0127664	0.254786	0.0162131	0.0543215	-0.0100578	0.333309	0.00663445	0.441764	-0.00330099	0.422782	0.00200288	0.73815	0.000747094	0.901335	0.0305307	0.124598	-0.00198337	0.805888	-0.00367994	0.650726	0.00685868	0.392032	-0.0195436	0.0825775	0.00515347	0.646561	0.0099335	0.324414	-0.00712596	0.526335	-0.0154394	0.169679	0.00732152	0.512926	-0.000831988	0.824552	-0.00373988	0.507128	-0.00168068	0.717696	-0.00393895	0.4144	-0.00401184	0.311394	-0.00339836	0.499497	-0.00276284	0.303079	0.00032809	0.970036	0.0127378	0.139692	-0.00101048	0.699117	-0.00401169	0.0478827	-0.00788835	0.213	0.00383357	0.718648	0.00112506	0.71728	0.00160052	0.580161	-0.000480028	0.905631	0.00183008	0.674579	-0.00292958	0.47497	-0.00248425	0.572343	0.00499157	0.284137	-0.000925118	0.851481	-0.00381405	0.327836	0.00144992	0.695866	0.00472934	0.244362	0.00323372	0.341306	0.00234141	0.520403	0.00367786	0.648331	0.00178555	0.644438	0.0168027	0.0123509	0.00405994	0.367577	0.00316329	0.121407	-0.00192077	0.661789	-0.00199491	0.73451	0.011037	0.0580075	-0.0038034	0.74449	-0.00740128	0.201987	-0.00568489	0.251777	0.00481383	0.0424332	-0.000891774	0.876459	0.00602509	0.327284	-0.0110294	0.513188	-0.00237049	0.242551	0.00193489	0.20484
rs12633529	0.00699491	0.563526	0.00371202	0.552776	0.0056176	0.427496	-0.00505197	0.180322	0.00748059	0.0275383	0.00659751	0.0516749	-0.0103073	0.00189928	0.00686538	0.0400639	0.000914794	0.780859	-0.000260176	0.94682	0.00462491	0.305761	0.00586994	0.199414	0.00283448	0.346438	0.00514687	0.128304	0.000524542	0.837154	-0.00459723	0.165796	-0.00396352	0.0449121	-0.00448662	0.0623623	0.00179875	0.2784	0.000382126	0.81824	0.000465342	0.734083	-0.0150705	0.000584349	0.000492292	0.688851	0.00279121	0.431448	0.00176305	0.629375	-0.000942848	0.77999	0.0029354	0.382714	-0.00135801	0.68464	-0.000641362	0.848436	0.000844539	0.783796	-0.00273746	0.297077	-0.00512624	0.132278	0.00224148	0.447201	0.00270904	0.329932	-0.00255744	0.279361	0.000549197	0.818299	-0.00202831	0.577327	-0.00241302	0.454624	4.04469e-05	0.990387	-0.00508508	0.0774521	0.00119777	0.722932	8.75481e-05	0.979288	-0.00253907	0.189485	-0.00101008	0.761974	-0.00230468	0.250222	-0.00563813	0.255648	0.00484607	0.223397	0.000117879	0.976172	0.00120527	0.732226	0.00173111	0.662805	-0.000410381	0.917585	0.000920975	0.664356	-7.31337e-05	0.977227	0.00358589	0.352158	0.00381154	0.206728	0.000576623	0.863377	-0.000905268	0.5919	0.00192099	0.247605	0.000104567	0.946016	0.000218081	0.896208	3.10601e-05	0.985104	-0.00218171	0.132258	-0.00138811	0.406839	-0.00108206	0.404563	0.000963671	0.57188	-0.000489254	0.916704	8.55369e-05	0.951491	-0.00284042	0.44238	0.00484267	0.00313472	0.00102899	0.42975	0.00167333	0.274645	0.000973949	0.490669	-0.00580695	0.350065	0.00519606	0.0442477	0.00539644	0.0528088	0.00591451	0.133118	0.0104912	0.0573529	0.0027466	0.0640388	-0.00108922	0.424636	-3.0703e-05	0.97915	0.012415	0.015624	0.00380759	0.60574	-0.000798004	0.908695	0.00967261	0.0712529	0.00234115	0.383903	0.00159396	0.570223	0.000501882	0.882462	0.00505617	0.505864	0.00121187	0.764175	3.25014e-05	0.997866	0.00259133	0.608866	0.00961216	0.1853	0.00386455	0.174974	-0.00325732	0.686702	-0.00166304	0.565091	-0.00170581	0.62094	0.00204664	0.584961	-0.00433647	0.168666	-0.000358552	0.92873	0.00706965	0.200171	-0.00790161	0.523067	0.00339959	0.783596	0.00239747	0.604778	-0.00114445	0.837354	-0.00118737	0.810959	0.00047814	0.539364	-0.000986247	0.34939	-0.00253613	0.576379	-0.000528248	0.66004	-0.00182568	0.580887	-0.00288041	0.520254	-0.00593314	0.133471	-0.00175806	0.760643	-0.00164258	0.586402	-0.00145575	0.73658	-0.0052364	0.193783	0.000596035	0.892845	-0.000271458	0.954405	0.0019031	0.503221	0.00294029	0.287911	1.79062e-05	0.988184	0.000630702	0.809631	-0.00116361	0.577415	-0.00402223	0.449039	-0.00678989	0.376901	0.00133493	0.72723	0.00235803	0.339428	-0.00419553	0.40328	0.000520391	0.775179	0.000236629	0.830453	-0.000921273	0.722344	-0.00292862	0.21639	0.000359874	0.865751	-0.0045956	0.0295146	0.00541212	0.519407	-0.000193108	0.925001	-0.00215396	0.304537	-0.00256568	0.36325	0.00138399	0.384544	-0.00531644	0.114849	-0.000125049	0.907882	0.00207941	0.74554	-0.00243565	0.489377	0.00642362	0.074168	0.00128965	0.0448491	-0.00306073	0.213498	-0.00202429	0.231455	-0.00382657	0.379613	-0.00019189	0.985438	-0.00552321	0.415917	0.00371822	0.556082	-0.0068997	0.0379823	-0.0110759	0.0713133	0.0044316	0.134812	0.00637393	0.058174	-0.000519256	0.786687	-0.00268499	0.105877	0.00591373	0.279996	-0.00133432	0.787082	-8.81188e-05	0.929766	-0.00800396	0.19987	0.0105201	0.227277	0.00123814	0.698004	-0.00664364	0.153511	0.0044803	0.321262	0.00707788	0.192313	0.00273863	0.615941	0.00500237	0.0196934	-0.000100688	0.952817	0.000257196	0.952847	-0.00560379	0.395953	-0.00301984	0.643322	-0.00577575	0.35333	0.000383795	0.908137	0.0080947	0.244646	-0.000528804	0.839697	-0.00358942	0.751221	-0.0070869	0.552143	-0.000380289	0.942282	0.0030892	0.535363	0.000671093	0.955361	0.0171967	0.232011	0.0127437	0.255631	0.016251	0.0537605	-0.0100952	0.331511	0.00663648	0.441622	-0.00337907	0.411837	0.00206869	0.729842	0.000751522	0.90074	0.0305403	0.124475	-0.00188751	0.815066	-0.00367341	0.651251	0.00677958	0.397438	-0.0195436	0.0825775	0.00515347	0.646561	0.0099335	0.324414	-0.00712596	0.526335	-0.0154394	0.169679	0.00732152	0.512926	-0.000758181	0.839881	-0.0037952	0.500826	-0.00163152	0.725591	-0.00379408	0.431734	-0.00394015	0.320076	-0.00340169	0.499038	-0.00278749	0.29874	0.000294338	0.973116	0.0131214	0.128136	-0.00102562	0.694809	-0.00399857	0.0485959	-0.00790895	0.211779	0.00398234	0.708211	0.0011797	0.704152	0.00156138	0.589418	-0.00060032	0.882125	0.00178795	0.681637	-0.00294971	0.471916	-0.00245122	0.57744	0.00493665	0.289437	-0.000953527	0.846967	-0.00385158	0.323071	0.00146153	0.693537	0.00479665	0.237652	0.00322213	0.342988	0.00234124	0.520392	0.00367733	0.648345	0.00182949	0.636287	0.0168802	0.0119448	0.00414413	0.357672	0.0031155	0.127096	-0.00185478	0.672689	-0.0019127	0.745047	0.0109507	0.0599811	-0.00392638	0.736522	-0.00747721	0.197382	-0.00563918	0.255558	0.00478877	0.0434927	-0.000937349	0.870196	0.00600809	0.328627	-0.0111763	0.507544	-0.00239139	0.238407	0.00190657	0.21148
rs76331667	0.0207651	0.272522	-0.00191835	0.842623	0.00381736	0.727185	-0.00764841	0.192374	0.00152134	0.773398	0.00231836	0.660449	-0.017446	0.000730785	0.00711073	0.171696	0.00130534	0.798605	-0.00931164	0.125205	-0.003121	0.656939	-0.00198726	0.780201	-0.00629756	0.179045	0.00812335	0.122946	-0.00403499	0.309598	0.00599759	0.245881	-0.00255729	0.405678	-0.00896158	0.0167447	-0.00120145	0.641915	-0.00179488	0.487882	-0.00216737	0.309254	-0.00270711	0.691138	-0.00250874	0.189417	0.00205104	0.710109	-0.00340136	0.549431	-0.0014995	0.775225	-0.00434396	0.406494	-0.00958531	0.0654124	-0.000352618	0.946154	0.00207338	0.665107	-0.00530848	0.19375	-0.0025023	0.636831	0.00646837	0.158689	0.00394969	0.361394	-0.00197465	0.591462	0.000392842	0.915901	0.00481151	0.395622	-0.00769248	0.125505	0.00151728	0.771449	-0.00273263	0.542002	0.00909901	0.0834485	-0.000182741	0.972216	-0.00213832	0.477725	-0.00347387	0.503231	-0.000700939	0.82219	0.00375733	0.626382	0.00879466	0.15685	-0.00984786	0.109827	-0.00951427	0.0833785	0.00361411	0.559672	-0.000301141	0.961188	0.00309805	0.34827	-0.000851773	0.830859	0.00821943	0.171111	0.00414947	0.377461	0.00352123	0.499562	-0.00601241	0.0221406	0.000496097	0.84783	-0.00420474	0.0800822	-0.00247235	0.342078	-0.00223763	0.387216	-0.00279721	0.215032	-0.00259885	0.318177	-0.00473932	0.0189893	0.0034539	0.19267	0.00554509	0.444656	-0.00260436	0.233852	-0.0150636	0.00882983	0.000901725	0.723671	0.000796405	0.694517	0.00025436	0.914995	0.00211593	0.33257	-0.0105978	0.270743	0.00461325	0.247938	0.00059893	0.889812	-0.00010402	0.986411	-0.000786878	0.926769	0.000811122	0.725253	-0.00254447	0.227595	0.00184422	0.311516	0.00627146	0.431021	-0.0078591	0.490783	-0.00984976	0.360285	0.0238796	0.00391246	0.00828277	0.046062	0.00208917	0.630709	0.00173664	0.740782	0.0151093	0.199472	-0.0102413	0.101323	0.00973159	0.604294	-0.000241722	0.97539	0.0153371	0.171593	0.00181387	0.680502	-0.00674556	0.588667	-0.000666558	0.881483	-0.000348251	0.947915	0.000500272	0.931177	-0.00582153	0.232089	0.00181691	0.769183	0.0100055	0.24093	-0.0221302	0.241669	0.00105127	0.955547	0.00683167	0.340046	0.00514248	0.550572	-0.0121199	0.11405	0.00152596	0.2051	0.000309618	0.849267	-0.00859948	0.220412	-0.00178879	0.335294	-0.00888638	0.0821601	-0.000159137	0.981667	-0.00687898	0.260365	-0.00262175	0.768859	-0.00380236	0.41516	0.0059078	0.376984	-0.0188206	0.00251527	-0.00552305	0.419373	-0.00693916	0.344454	0.00356704	0.416934	0.00283455	0.507228	0.000366681	0.844371	-0.0080737	0.0459735	-0.00160305	0.621788	-0.00356	0.664686	0.00738349	0.534379	0.00216103	0.714799	0.0035485	0.352289	-0.0113076	0.144739	-0.00220769	0.433165	0.00247863	0.146792	-0.00216174	0.589654	-0.0084571	0.0209341	-0.000886535	0.787611	-0.00595735	0.0681628	0.0064789	0.618007	-0.00417338	0.191002	0.000802581	0.805824	-0.00153244	0.726925	0.00266918	0.281009	-0.00462317	0.37826	-0.00110248	0.512083	0.0148097	0.137685	0.0116863	0.0328883	-0.00349554	0.531575	0.00164334	0.100161	-0.00248316	0.516572	0.000970948	0.712216	0.00231682	0.731083	-0.022807	0.161014	-0.0141544	0.177889	0.00656488	0.501875	-0.00769321	0.13512	-0.0105772	0.265718	0.00394087	0.392736	0.00603298	0.249091	-0.00275778	0.355632	-0.0074456	0.0041207	0.00446875	0.601318	-0.00327062	0.671826	-0.000420419	0.786909	0.00256778	0.791018	-0.0116105	0.390718	-0.00957913	0.0537535	-0.0130753	0.0703831	0.0108601	0.120975	0.0115531	0.169535	0.0131673	0.11948	0.00671417	0.0434243	0.000679904	0.796678	0.0200225	0.00293826	0.000888763	0.930992	0.000944316	0.92582	-0.0176882	0.0676312	0.000185167	0.971449	0.000664427	0.950939	0.00643999	0.113102	-0.00966824	0.587161	0.00988119	0.596051	-0.00746729	0.363081	0.00797304	0.306093	-0.0156494	0.404055	0.0122767	0.585501	0.0163845	0.350159	0.0229675	0.0810165	-0.0118084	0.466593	-0.000270035	0.984027	0.00502263	0.433568	-0.00332664	0.721187	-0.00413459	0.659266	0.00481615	0.873944	-0.0198104	0.11158	0.01148	0.3599	-0.0217102	0.0789714	-0.0137234	0.427618	0.00734828	0.670364	-0.0109158	0.481021	-0.0236227	0.17165	-0.0294316	0.0886611	-0.00705226	0.681818	0.00520036	0.371348	0.00386899	0.657134	0.00325903	0.650882	-0.00579181	0.439173	0.00285676	0.641791	0.00335621	0.667003	-0.00532866	0.200066	0.00281842	0.835011	0.0213064	0.111274	2.29128e-05	0.99549	-0.0051911	0.0985303	-0.0164605	0.0940978	0.00345703	0.833408	0.0104989	0.0298742	0.00233658	0.603769	0.00238887	0.704424	0.0091606	0.176792	3.04971e-05	0.996187	-0.000709609	0.917456	-0.00462665	0.523557	-0.00740206	0.335684	0.0017856	0.768445	-0.00232438	0.687056	0.00314065	0.620345	0.00327908	0.535195	0.00408606	0.4714	0.00582163	0.642519	0.0132857	0.0274699	0.0124949	0.231408	-0.00130725	0.851874	0.00696598	0.0283721	0.000243577	0.971569	-0.0139486	0.126296	0.00529536	0.557593	-0.00536316	0.768729	0.0021561	0.811442	0.00375632	0.626474	0.00744415	0.0423645	0.000318741	0.971571	-0.00289216	0.761974	-0.00112913	0.965675	-0.00147586	0.641836	-0.00390367	0.0996472
rs62250576	-0.00155105	0.91845	0.00695655	0.377998	0.00510994	0.567281	-0.002055	0.664187	0.00868869	0.0414597	0.00652621	0.125176	-0.00414727	0.319504	0.00500697	0.232931	-4.66499e-05	0.990984	0.00557973	0.254275	0.00818226	0.148933	0.00986351	0.0857533	0.00842548	0.0257523	0.00322448	0.447773	0.00389743	0.223721	-0.0105658	0.0111242	-0.00464411	0.0611948	-0.00107586	0.721806	0.00344154	0.0983437	0.0016328	0.433998	0.00244796	0.154548	-0.0210065	0.000134498	0.00271308	0.0787909	0.00327253	0.462482	0.00496702	0.278812	0.000103873	0.980443	0.00701481	0.0965275	0.00408808	0.330076	-0.00101319	0.809941	5.07073e-05	0.989528	-0.000723304	0.82627	-0.00655078	0.125403	-0.00194984	0.598335	0.00187853	0.590406	-0.00262873	0.37569	0.000472975	0.874752	-0.00665511	0.145186	0.00167928	0.678435	-0.00058166	0.890212	-0.00709184	0.049785	-0.00286797	0.498807	-0.000761297	0.857268	-0.00232588	0.338201	-0.000361647	0.931149	-0.00319702	0.203844	-0.0116389	0.0615537	0.00157494	0.752119	0.00521791	0.291349	0.00696934	0.114424	-0.000906646	0.855396	-0.000423953	0.932013	-0.000346607	0.896446	0.000617385	0.847793	0.000738498	0.878622	0.00392998	0.29944	-0.000859536	0.83806	0.00202679	0.339047	0.0028858	0.166501	0.00275798	0.154764	0.00151598	0.469875	0.00129716	0.534487	-0.00142332	0.433953	-0.000350736	0.867414	0.00160246	0.325521	-0.000930583	0.663847	-0.0038776	0.509988	0.001892	0.283789	0.0051419	0.268271	0.00689811	0.000800907	0.000979989	0.549102	0.00243205	0.205904	0.000252553	0.887122	-0.00107611	0.890592	0.00508264	0.118111	0.00809193	0.0213238	0.00946827	0.0566646	0.0178289	0.0104502	0.00355733	0.0560429	0.000180275	0.916424	-0.00119905	0.418412	0.016098	0.0129606	0.010728	0.248026	0.00424467	0.628131	-0.000621458	0.926863	-0.00157213	0.642491	0.00144819	0.681622	1.01746e-05	0.998103	-0.00165479	0.862866	0.00817185	0.108402	-0.00750034	0.624662	0.00333168	0.601629	0.00675981	0.46008	0.00537905	0.133738	-0.00107893	0.915652	-0.00204986	0.573212	-0.00253944	0.559525	0.00291823	0.537045	-0.00306888	0.439872	-0.000971516	0.847686	0.00612969	0.377667	0.00129623	0.934273	0.00353583	0.82234	-0.000404115	0.944768	-0.00448458	0.523032	0.00688293	0.270898	-0.000442561	0.651824	-0.00169143	0.202475	0.00119778	0.834018	9.75233e-05	0.948583	0.00246433	0.553969	-0.00505873	0.369875	-0.00504353	0.31109	-0.00131829	0.85604	-0.000690202	0.855908	-0.00681802	0.21093	0.00437813	0.388216	0.00412962	0.458581	0.00434739	0.467081	0.000553176	0.877198	0.0033889	0.330777	-0.000495792	0.744775	0.00629924	0.0560785	-0.000858	0.743495	-0.00473278	0.479334	-0.0146087	0.130933	-0.000286715	0.952567	0.0016088	0.604749	0.00110842	0.860849	0.00248752	0.278257	-0.00153748	0.269237	-0.000188095	0.954047	0.000211113	0.943583	0.00122064	0.648783	-0.00317393	0.232259	0.00521469	0.621761	0.00265091	0.303208	-0.0039024	0.138245	-0.00301784	0.394303	0.000162791	0.935064	-0.00517016	0.221822	0.000711817	0.599772	-0.00658828	0.412603	-0.0129701	0.0033743	0.0127918	0.00465949	0.000828083	0.304965	-0.00320054	0.299998	-0.00393574	0.0638208	-0.00754952	0.168817	0.016701	0.205705	0.00134852	0.874703	0.00359808	0.651053	-0.00714472	0.0880562	-0.0108793	0.159622	0.00435357	0.241851	0.00538251	0.202508	0.000474602	0.843789	0.000359363	0.86245	0.0052158	0.445909	-0.00123746	0.841134	0.000179767	0.886111	-0.0153404	0.0508464	0.0213741	0.0511244	0.00831738	0.0378387	-0.00182747	0.755203	0.00029544	0.958596	0.0028807	0.673735	-0.00497935	0.46937	0.00409182	0.130054	-0.000397245	0.852993	-0.0143537	0.00890371	-0.00856512	0.300014	-0.0060726	0.457012	0.0044842	0.564764	0.00227696	0.584381	0.0116625	0.180804	-0.0052892	0.10572	0.00297788	0.833014	-0.0215421	0.149635	0.00425239	0.518681	-0.000563224	0.928218	0.00680567	0.650829	0.0180647	0.316656	0.00666667	0.635256	0.00942893	0.372439	-0.00752301	0.564418	0.0109996	0.309162	-0.00815958	0.114037	0.00481221	0.522037	0.0020728	0.783948	0.049363	0.0505461	0.00947439	0.351592	-0.011501	0.261539	0.0246974	0.0144803	-0.0198804	0.162884	0.00354876	0.803048	0.022401	0.0789626	0.00350946	0.805038	-0.00530866	0.708945	0.0180572	0.202149	-0.00540504	0.251844	-0.00812785	0.252182	-0.00477111	0.41438	-0.00404161	0.505079	-0.00813866	0.102417	-0.00779318	0.217976	-0.000762329	0.821132	-0.00081951	0.940545	0.00708258	0.513281	-0.000822812	0.802315	-0.00296296	0.245191	-0.00221797	0.780387	0.00376196	0.779341	-0.00468637	0.229425	0.00143377	0.692951	-0.0021957	0.665641	-0.00368523	0.500585	-0.00380793	0.459339	-0.0046057	0.404277	0.00979944	0.0939041	0.00381818	0.538148	-0.00709954	0.146782	0.00438287	0.346561	0.00553947	0.276671	0.00227069	0.594466	0.000291793	0.949065	0.000740341	0.941684	-0.00705356	0.146004	0.0175868	0.0370164	0.00678216	0.230519	0.000658057	0.797376	-0.00287235	0.602181	0.0066384	0.369696	0.0133099	0.0692018	-0.00485099	0.739692	-0.0137131	0.0590427	-0.0116399	0.0615312	0.00324962	0.276527	-0.00325178	0.650722	0.00934775	0.22614	-0.0189668	0.370307	-0.00236881	0.349783	0.00550887	0.00409136
rs1552939	-0.0016912	0.914793	0.00331098	0.684237	-0.0102982	0.263743	0.000438957	0.928818	-0.000129307	0.976699	-0.00142705	0.74689	0.00684286	0.113653	-0.00205707	0.636724	-0.00590477	0.168086	-0.00168505	0.740274	-0.01541	0.00885816	-0.00299637	0.615423	-0.00221497	0.572509	0.000677244	0.877925	-0.00523112	0.115687	0.00651094	0.131576	0.00483344	0.0605295	0.00287963	0.35867	-0.00328802	0.128234	0.00778213	0.000329562	0.00287158	0.107666	-0.00599796	0.293924	-0.000176238	0.912508	-0.000185462	0.968036	0.00741455	0.120109	0.00548997	0.211904	-0.00231572	0.597262	-0.0134571	0.00200958	0.00193679	0.657939	-0.00740837	0.0647436	0.00534848	0.117969	0.00285003	0.520756	-0.00316427	0.410351	-0.00115911	0.749071	-0.00473816	0.124035	0.0018997	0.542111	-0.000566689	0.904913	0.0101253	0.0160444	0.00127216	0.77124	-0.00324381	0.38737	0.00851548	0.0530506	-0.0010797	0.805901	0.00792685	0.0016729	0.000551984	0.898915	-0.00170012	0.515073	0.0135035	0.0366968	-0.0097182	0.0615252	-0.00737268	0.15273	0.00737568	0.109066	0.00131722	0.799572	-0.00966168	0.0622156	-0.0100154	0.000286655	0.00229456	0.492441	-0.00151429	0.763196	-0.00644511	0.101263	0.00683058	0.117697	-0.000957192	0.663623	0.00363126	0.0931902	0.00182144	0.365531	0.0012769	0.557861	0.00223273	0.302935	0.0044991	0.017223	0.00423254	0.0521883	0.00286531	0.090336	0.00389489	0.0794521	0.0100101	0.101247	0.00239391	0.191188	0.00803718	0.0951059	0.00212281	0.320183	0.000138014	0.935194	0.00195563	0.326848	-0.0019053	0.300226	0.00660474	0.41551	-0.0036691	0.274989	-0.00439916	0.224759	-0.000183284	0.971449	-0.00530228	0.459957	0.00126769	0.511776	0.00104256	0.557228	0.00244452	0.10956	0.000134367	0.983942	-0.0353293	0.000234181	-0.0118118	0.193262	0.00265363	0.704195	0.00375762	0.283491	-0.00426196	0.244335	-0.000863555	0.844654	0.013006	0.18702	0.00794115	0.129572	0.0194148	0.218906	0.00558157	0.396925	0.00526599	0.576537	0.00704065	0.0577165	0.0024518	0.814797	0.000533483	0.887231	0.00199297	0.656444	-0.000841599	0.862787	0.00132615	0.745681	0.00656464	0.208304	-0.00731919	0.308219	-0.0126355	0.435472	-0.0279801	0.0854702	-0.00830831	0.16826	0.0112827	0.120193	-0.00106497	0.869297	0.000453958	0.654526	0.00235331	0.0864096	0.00746008	0.206562	-0.00148188	0.343297	0.00323236	0.45269	-0.0013395	0.818361	0.00852021	0.0979399	-0.00433806	0.563602	0.00231192	0.556809	-0.00930153	0.0987974	0.00578044	0.27054	0.00736631	0.200967	0.00450777	0.465756	0.000635236	0.863682	0.00234005	0.515912	-0.00137292	0.382667	0.0033417	0.326781	0.00192814	0.478994	-0.00480057	0.487781	-0.00155581	0.87647	0.0081447	0.102207	0.00184469	0.565988	-0.010314	0.114327	0.00202534	0.393306	-0.000353773	0.80579	-0.00105149	0.755355	-0.000219273	0.943321	-0.000833806	0.763497	0.000473311	0.863439	0.00650264	0.549583	0.00411161	0.124044	0.00677401	0.0132016	0.0125463	0.000644314	0.000193946	0.925462	-0.00902131	0.0399937	0.00259931	0.064907	0.0107351	0.198187	-0.0113663	0.0132792	-0.00540285	0.249118	0.000320919	0.701274	0.00897489	0.00511505	0.00424177	0.0542704	-0.00925178	0.102336	0.0252232	0.063899	0.00188066	0.831409	0.0187923	0.0222493	-0.000308092	0.943252	-0.00459102	0.565606	0.00420335	0.276401	-0.00480676	0.27276	0.00241487	0.334108	-0.00131183	0.54449	-0.000155401	0.982649	-0.000821414	0.898646	-0.000123945	0.924224	0.00878798	0.280584	-0.0104005	0.360504	-0.0110674	0.00838837	0.00167132	0.782555	0.0060428	0.303817	-0.0158122	0.0251096	-0.00422559	0.55185	0.000491897	0.860139	-0.00220903	0.318551	-0.00807053	0.154808	-0.0103961	0.225139	0.0029764	0.725396	0.00891101	0.269595	0.0023945	0.578836	0.00776959	0.388942	7.95999e-05	0.98128	-0.00751385	0.609847	-0.0114145	0.456051	-0.00649441	0.335751	0.00734173	0.251448	0.0467993	0.0024244	-0.015612	0.399439	-0.0176121	0.222052	-0.0144755	0.181006	-0.00234968	0.86021	-0.00793994	0.473317	-0.00168545	0.752417	0.00719989	0.357886	0.00230712	0.769579	-0.0432656	0.0977058	0.00591531	0.574906	0.00394421	0.710577	0.00543492	0.603722	0.00570292	0.69631	0.0122374	0.401102	-0.0100959	0.439905	-0.0359864	0.0136175	-0.00867407	0.551626	-0.0316511	0.0290108	-0.00411287	0.40035	0.00949495	0.198282	0.00423138	0.485014	-0.00404448	0.520324	0.00317029	0.539349	0.000678985	0.917609	-0.000449764	0.897619	0.0087669	0.440146	0.000526034	0.962567	-0.00101111	0.766605	0.00310067	0.241468	0.00184943	0.823557	0.00578684	0.677739	-0.00321683	0.426871	-0.00583778	0.121479	-0.0102538	0.0518287	-0.00382186	0.502936	0.00607444	0.25778	0.0117056	0.0420833	-0.0136899	0.0243534	0.0161282	0.0126499	0.00756513	0.138147	0.00623782	0.198821	-0.00520918	0.324481	-0.00661651	0.135311	0.00444087	0.350257	-0.00518671	0.621427	0.0087333	0.0839273	-0.00126827	0.884785	0.00851771	0.148484	-0.00601101	0.023905	-0.00520336	0.363229	0.00139186	0.856383	-0.00184659	0.808388	0.000567431	0.970274	-0.0111376	0.138384	0.0135026	0.0367094	-0.000374764	0.903382	0.010126	0.173205	0.00795502	0.323006	-0.0365946	0.0958811	0.00499373	0.0592483	-0.00595612	0.00280199
