## Supplementary Tables for "The *CADM2* gene and behavior: A phenome-wide scan in UK-Biobank" (part 5 of 22)

### Sheet: S2_snpresults (continued)
Table S2. Results (beta and p-value) for the associations between all included CADM2 SNPs and UK-Biobank traits. Trait names correspond to Table S1.
rs6549005	0.00673285	0.578243	0.00346433	0.579639	0.00547175	0.439658	-0.00486051	0.197486	0.00747397	0.0277061	0.00670704	0.047956	-0.0103702	0.00178457	0.00667852	0.0458431	0.000830861	0.800556	-0.000253298	0.948233	0.00467657	0.300484	0.00576078	0.207989	0.00274012	0.362825	0.00517085	0.126606	0.000618963	0.808402	-0.00468362	0.158066	-0.00392103	0.0472998	-0.00445333	0.0643799	0.0017871	0.281614	0.000428911	0.796486	0.000455462	0.739568	-0.0151386	0.00055301	0.000483235	0.69434	0.00295307	0.40531	0.0018362	0.615304	-0.0009751	0.772709	0.00284817	0.397105	-0.0013449	0.687578	-0.00069866	0.835112	0.000733526	0.811675	-0.00278369	0.289083	-0.00503497	0.139379	0.00231117	0.43329	0.00271985	0.328098	-0.00252408	0.285773	0.000682466	0.775318	-0.00192797	0.596373	-0.00246911	0.44429	2.33343e-06	0.999445	-0.00515383	0.073582	0.00126188	0.708812	0.000106822	0.974734	-0.00258933	0.180953	-0.00110711	0.739949	-0.00229638	0.252022	-0.00581657	0.240998	0.00479149	0.228725	0.000224545	0.954636	0.00120865	0.731545	0.00170713	0.667239	-0.000355775	0.92853	0.000900173	0.671537	-0.000177548	0.944761	0.00384013	0.319181	0.0038143	0.206495	0.0005718	0.864534	-0.000826503	0.624594	0.00198922	0.231293	0.000217997	0.887765	0.000247932	0.88212	0.000132782	0.936393	-0.00217166	0.134119	-0.00136262	0.415597	-0.00106042	0.414112	0.00105303	0.536845	-0.000298654	0.949105	4.65476e-05	0.973596	-0.00263542	0.47609	0.00487328	0.00295542	0.00108643	0.404542	0.00172097	0.261301	0.000961075	0.496477	-0.00557154	0.370017	0.00523059	0.0428864	0.00534675	0.0550565	0.0059307	0.132103	0.0105152	0.0568145	0.00279083	0.0599201	-0.00107384	0.431273	-2.947e-05	0.979989	0.012446	0.015378	0.00376776	0.609567	-0.000671276	0.923157	0.00964439	0.072107	0.00230642	0.391069	0.0015172	0.588994	0.000568723	0.866941	0.00505352	0.506081	0.00103839	0.797131	-0.000324536	0.978691	0.00264214	0.601856	0.00976963	0.178196	0.00396593	0.16399	-0.00341769	0.67215	-0.0016	0.579982	-0.00167941	0.626349	0.00222124	0.553345	-0.00426892	0.175375	-0.000332081	0.933979	0.00706136	0.200759	-0.00790224	0.523136	0.00366652	0.767131	0.00229828	0.619853	-0.00136585	0.806491	-0.00108573	0.826898	0.000484027	0.534439	-0.00101226	0.336896	-0.00236907	0.601806	-0.000514747	0.668247	-0.00181938	0.582247	-0.00298482	0.505306	-0.00593117	0.133656	-0.00166279	0.77328	-0.00170459	0.572403	-0.0012275	0.776716	-0.00518436	0.198314	0.000617665	0.888997	-0.00029655	0.950203	0.00202174	0.477047	0.002993	0.279421	3.06781e-05	0.97976	0.000678678	0.79549	-0.00112163	0.591292	-0.00425143	0.423686	-0.00645389	0.401036	0.00115156	0.763524	0.00243629	0.323711	-0.00416796	0.406446	0.000504739	0.781797	0.000209836	0.849428	-0.000964948	0.709804	-0.00288242	0.223791	0.000368363	0.862635	-0.00458784	0.0298138	0.00506982	0.546145	-0.000131573	0.94887	-0.0020939	0.318312	-0.00261936	0.353388	0.00141974	0.372473	-0.00536926	0.111353	-0.000107898	0.920486	0.00183637	0.774463	-0.0023083	0.512445	0.00644395	0.07331	0.00130296	0.0427277	-0.00310991	0.206315	-0.00207002	0.22117	-0.00389382	0.371352	-5.28725e-05	0.995988	-0.00558347	0.410904	0.00367391	0.560847	-0.00677388	0.0416537	-0.0110092	0.0730692	0.00434954	0.142259	0.0063366	0.0597089	-0.000495841	0.796126	-0.00269194	0.105014	0.00582308	0.287491	-0.00145614	0.7682	-7.10052e-05	0.943391	-0.00812378	0.193281	0.0101996	0.241815	0.00112344	0.724825	-0.00671629	0.149172	0.00449409	0.319897	0.00706231	0.193379	0.0027165	0.618863	0.00509103	0.0176509	-8.21341e-05	0.961514	0.000164666	0.969809	-0.0058866	0.372627	-0.00315359	0.628761	-0.00560945	0.367442	0.00030991	0.925778	0.00825782	0.235341	-0.000567855	0.828066	-0.0033442	0.767731	-0.00690616	0.562386	-0.000318669	0.951629	0.00296663	0.551736	0.000495573	0.967034	0.0178762	0.214155	0.0126684	0.258526	0.0159679	0.0581083	-0.0104379	0.315429	0.00686938	0.425832	-0.00330022	0.422923	0.00202838	0.734938	0.000724708	0.904275	0.0305738	0.12426	-0.00174649	0.828678	-0.00363085	0.655062	0.00645243	0.420655	-0.0195619	0.0824053	0.00530965	0.636738	0.00970449	0.335873	-0.00735573	0.513243	-0.0156116	0.165125	0.00759181	0.49765	-0.000689988	0.854145	-0.00383059	0.496955	-0.0016941	0.715576	-0.00378483	0.432961	-0.00392675	0.321834	-0.00353384	0.482613	-0.00271004	0.312457	0.000546908	0.950069	0.0134756	0.118146	-0.00099764	0.702798	-0.00393871	0.0521186	-0.00786209	0.214554	0.00456689	0.667783	0.00114283	0.713033	0.00139595	0.629517	-0.000451218	0.911277	0.00197222	0.650969	-0.00275249	0.502139	-0.00236794	0.590516	0.00486168	0.296914	-0.00127737	0.796034	-0.00417624	0.284058	0.00155517	0.675053	0.00494849	0.2232	0.00320808	0.345186	0.00215123	0.554877	0.00345248	0.668581	0.00167486	0.665136	0.0170714	0.0110305	0.00388295	0.388852	0.00318052	0.119422	-0.00192262	0.661508	-0.00195032	0.740266	0.0109887	0.0591531	-0.0042151	0.717957	-0.00761113	0.189548	-0.00581762	0.240912	0.00475469	0.0450367	-0.00105342	0.85432	0.00625596	0.309125	-0.0114911	0.495745	-0.00241222	0.234423	0.00190271	0.212493
rs78067994	0.0204389	0.280443	-0.00211368	0.827067	0.00430842	0.694139	-0.00740844	0.207241	0.00206025	0.696936	0.00278918	0.597592	-0.0173311	0.000803487	0.00723147	0.165036	0.00114033	0.823818	-0.00956165	0.115821	-0.00257209	0.714671	-0.00154661	0.828275	-0.00642327	0.17105	0.00789249	0.134417	-0.00391393	0.324911	0.00564999	0.274849	-0.00228358	0.4583	-0.00875613	0.0195612	-0.00125341	0.627976	-0.00171257	0.508557	-0.00197569	0.354567	-0.003334	0.625081	-0.00257211	0.179063	0.00273786	0.620243	-0.00334137	0.557062	-0.00159866	0.761076	-0.00440161	0.400852	-0.00976706	0.0607764	-0.00104298	0.841853	0.00225792	0.637746	-0.00512712	0.209953	-0.00239374	0.651906	0.00735696	0.109327	0.00418289	0.334316	-0.00188309	0.609193	0.000485824	0.896221	0.00461023	0.416248	-0.00790053	0.116041	0.000792307	0.879577	-0.00256918	0.56689	0.00904034	0.085833	0.000581798	0.91181	-0.00212598	0.480794	-0.00338353	0.514883	-0.000544044	0.861691	0.00283136	0.714053	0.00897301	0.149008	-0.00944256	0.125605	-0.010048	0.0677351	0.00427159	0.490965	-0.000416006	0.946456	0.00279593	0.397708	-0.00132137	0.740651	0.00860329	0.152481	0.00438678	0.351363	0.00360602	0.489805	-0.00579534	0.0276158	0.000645581	0.803036	-0.00414067	0.085157	-0.0027208	0.296342	-0.00223233	0.388901	-0.00287275	0.203403	-0.00280459	0.281911	-0.00469056	0.0203968	0.00331628	0.211547	0.0052157	0.472777	-0.00286618	0.190674	-0.0149173	0.0095814	0.00114157	0.654824	0.000935651	0.644913	0.000186453	0.937704	0.00209422	0.338049	-0.00999805	0.299311	0.00468649	0.240987	0.000341606	0.93703	-0.000198325	0.9741	-0.00104406	0.902957	0.000832386	0.718656	-0.00252662	0.231346	0.00185459	0.308898	0.00620055	0.436338	-0.0074064	0.516525	-0.00968422	0.368926	0.0245075	0.00311326	0.00853871	0.0399374	0.00206647	0.634852	0.00242639	0.644275	0.0150157	0.20275	-0.0106416	0.0889931	0.0103169	0.583104	-0.000472971	0.951913	0.0149065	0.184375	0.00206617	0.639371	-0.00698619	0.575725	-0.000431496	0.923191	-0.000543229	0.918916	0.000835351	0.885448	-0.00587601	0.228161	0.00206757	0.738732	0.0105812	0.215389	-0.0220032	0.244904	0.00222597	0.906144	0.00683798	0.340093	0.00534968	0.535045	-0.0120146	0.117582	0.0014117	0.241567	0.000374424	0.818391	-0.0085756	0.222169	-0.00175967	0.343712	-0.008988	0.079014	-2.58623e-05	0.997023	-0.0063299	0.300838	-0.00311052	0.727617	-0.00341941	0.464133	0.00722957	0.28013	-0.0191334	0.00215065	-0.00505459	0.460353	-0.00679271	0.355222	0.0038239	0.384673	0.00279679	0.513335	0.000454576	0.807914	-0.00816939	0.0436697	-0.00155629	0.632389	-0.00412117	0.616182	0.00901219	0.448688	0.00191377	0.746484	0.00353657	0.354401	-0.0110425	0.154807	-0.00230019	0.414615	0.00239806	0.160806	-0.00256957	0.521891	-0.00839245	0.0220684	-0.000848406	0.796743	-0.00561352	0.0859985	0.00722335	0.578642	-0.0040822	0.201413	0.00108767	0.739329	-0.00207685	0.636418	0.00276875	0.264016	-0.00473793	0.367106	-0.00112868	0.502612	0.0129213	0.19581	0.0117217	0.0325697	-0.00329352	0.556038	0.00158218	0.113877	-0.00260541	0.496653	0.00118381	0.653272	0.00170953	0.800017	-0.0224406	0.168113	-0.0140035	0.183036	0.00640281	0.512994	-0.00706628	0.170386	-0.0093986	0.323208	0.00408555	0.376159	0.00634564	0.225952	-0.00239127	0.42371	-0.0076677	0.00316321	0.00388411	0.650013	-0.00225956	0.769965	-0.000191522	0.902106	0.00238746	0.805632	-0.0113214	0.403223	-0.00917297	0.0651495	-0.0128064	0.0767906	0.0107442	0.125536	0.0108222	0.198799	0.012746	0.132319	0.00672369	0.0434313	0.000586418	0.824389	0.0200261	0.00297294	0.000356961	0.972284	0.00165156	0.870794	-0.0181153	0.0615472	2.21916e-05	0.996581	-0.000219323	0.983814	0.00626377	0.12372	-0.00918504	0.605982	0.00868111	0.641207	-0.00776122	0.344119	0.00835605	0.283061	-0.0162351	0.386285	0.0112279	0.617636	0.015209	0.3854	0.0232515	0.077095	-0.0114847	0.478546	0.000523657	0.969006	0.00486734	0.4485	-0.00249787	0.788999	-0.00432393	0.645136	0.00544598	0.858286	-0.0192327	0.122987	0.0114508	0.361864	-0.0233781	0.0589293	-0.0130736	0.450452	0.00869601	0.614956	-0.0124004	0.424067	-0.0224829	0.193893	-0.0291681	0.0920054	-0.00657171	0.702821	0.00515949	0.375665	0.00363813	0.676766	0.00355281	0.622178	-0.00594605	0.427589	0.00258488	0.674166	0.00331763	0.670959	-0.00512221	0.218563	0.00389895	0.773402	0.0215042	0.108261	0.000286899	0.943639	-0.00485408	0.122826	-0.0146629	0.136243	0.0033879	0.83673	0.0103426	0.0326055	0.00209042	0.642813	0.00247166	0.695041	0.0089393	0.188049	0.000400867	0.949975	-0.000373609	0.956541	-0.00542429	0.455109	-0.00687068	0.372162	0.00178866	0.768357	-0.00196572	0.733676	0.00279312	0.659809	0.00307237	0.561693	0.00411404	0.468919	0.00594758	0.635745	0.0134555	0.0257248	0.0129019	0.217123	-0.00170375	0.807942	0.00720245	0.0235833	-9.33959e-05	0.989109	-0.014488	0.112789	0.00538452	0.551535	-0.00400386	0.826363	0.00143993	0.873495	0.00283035	0.714151	0.00761536	0.0380329	0.000586358	0.947764	-0.00299432	0.75406	-0.00240844	0.92695	-0.00120893	0.703423	-0.00373991	0.115199
rs17444060	-0.0116132	0.27756	0.00194251	0.723874	-0.00553033	0.374622	0.00403383	0.226949	-0.000973699	0.745838	0.00130525	0.663921	0.00100961	0.731157	-0.0142745	1.42262e-06	-0.00550588	0.0586107	0.0026278	0.446764	-0.0115723	0.0037963	-0.00229677	0.571311	-0.00625262	0.0191784	0.00914278	0.00227691	-0.00261526	0.247098	0.00111483	0.704409	0.00623764	0.000363784	-0.000658388	0.757395	-0.00162875	0.26744	-0.00167893	0.254101	-0.00340246	0.00502595	0.00604479	0.118719	-0.00175314	0.106785	0.0027839	0.374538	3.87756e-05	0.990429	0.0014743	0.621658	0.000708017	0.812055	2.62818e-05	0.992917	0.00282664	0.341607	0.00166213	0.54192	0.00374874	0.106803	0.00201471	0.504011	0.00199379	0.445141	0.00265798	0.280288	0.000940158	0.65335	0.000727052	0.731214	-0.0015378	0.633304	0.00207021	0.468753	0.00580929	0.0506445	-0.00650649	0.0107168	-0.00221679	0.458505	-0.00351216	0.239393	0.00779765	5.34206e-06	-0.000451731	0.878383	0.0010041	0.57154	0.00653179	0.136891	-0.000670762	0.849326	0.00213144	0.542741	-0.00868263	0.00548165	-0.00114148	0.745972	0.00666223	0.0583742	0.00431239	0.0214048	0.00217481	0.337938	-0.00100513	0.768619	-0.0023651	0.375738	-0.000889599	0.764286	0.00325385	0.0295419	0.000732337	0.618559	0.00075787	0.579267	-0.00212271	0.151589	0.000369245	0.802106	0.00187004	0.145032	0.00257928	0.081638	0.001107	0.33514	0.00142145	0.34619	0.00578656	0.160643	0.00196544	0.114254	0.00577116	0.0776024	-0.00142574	0.32585	-0.000366413	0.75073	-0.000803505	0.553432	-0.00124912	0.317548	-0.00160669	0.770067	-0.003282	0.150727	0.000309778	0.899925	-0.000807424	0.816574	-0.00500393	0.30508	-0.00398904	0.00237589	-0.00113612	0.346506	-0.00188432	0.0695699	-0.00400464	0.37763	-0.00171653	0.792469	-0.00529638	0.389577	-0.00646229	0.172542	-0.00265419	0.264751	0.00341601	0.168604	-0.0046038	0.124671	-0.000521693	0.938044	0.00221217	0.534643	0.00567028	0.596925	0.000666469	0.881476	-0.0121289	0.0581244	0.000508053	0.840281	0.012201	0.0866387	0.00331925	0.194178	-0.000354016	0.907412	0.00356052	0.281229	-0.00297032	0.285644	-0.00703443	0.0470006	-0.013372	0.00615598	-0.00698243	0.529468	0.00511899	0.645897	0.00545781	0.182903	-0.00681969	0.166716	-0.00541341	0.218028	7.7207e-05	0.910807	-0.00102296	0.272452	0.00364727	0.363703	2.47726e-05	0.981393	0.000341118	0.907139	0.000816537	0.836729	-0.00512407	0.142828	0.00644645	0.206442	-0.00173596	0.51581	-0.00177413	0.642946	0.00295104	0.407694	-0.000164425	0.96649	0.0030141	0.472854	0.00299611	0.233273	-0.00177366	0.468664	-0.000558145	0.601718	0.00104939	0.650159	0.00174664	0.344775	-0.00117255	0.803058	-0.0113326	0.0957246	-0.00660812	0.050981	-0.00215352	0.323902	0.00368769	0.405992	-0.000190242	0.906056	-0.000288419	0.767966	-0.00121715	0.595489	0.00042372	0.839734	-0.00139231	0.459648	-0.00121063	0.516724	0.00816588	0.270038	0.000556155	0.759332	0.00312889	0.0919916	0.00180353	0.470334	0.00408728	0.00370464	0.00597989	0.0451272	0.00186809	0.0508525	0.00353528	0.533209	0.00577747	0.0641656	0.0046484	0.144291	0.000620847	0.275012	0.000453151	0.835204	-0.00137548	0.358348	0.00114712	0.76559	0.00121306	0.896382	0.000841066	0.888538	0.0028247	0.612424	0.00242698	0.408882	0.000477441	0.929915	0.003437	0.190192	-0.00162766	0.584751	0.000147923	0.930608	-0.00154999	0.2907	-0.00598105	0.215946	-0.00865662	0.0471932	-0.000938451	0.289111	-5.92002e-05	0.991375	-0.00761671	0.318808	0.00120786	0.668101	-0.00451094	0.274814	-0.00569224	0.155472	-0.00488505	0.310577	-0.00569471	0.23984	-0.00105989	0.577564	-0.00155648	0.302457	0.0038061	0.32426	0.00132629	0.821724	0.0060833	0.295342	-0.00315891	0.569114	-0.00401802	0.175324	-0.0126352	0.0418525	0.0016497	0.478672	0.00903773	0.369202	-0.018403	0.0852408	0.00493191	0.294922	-0.00485656	0.277047	0.00108188	0.920072	0.00721812	0.577131	0.0100111	0.321012	0.00124444	0.869196	0.00538747	0.563278	-0.000293743	0.969687	-0.00360099	0.322453	0.00150252	0.777154	0.00819842	0.124645	-0.00321003	0.856432	0.000959967	0.893949	-0.0107178	0.13945	-0.00233418	0.743862	-0.00116139	0.905882	0.0118039	0.22828	0.013477	0.125401	0.00390153	0.690484	0.0097838	0.318807	-0.00862488	0.37691	0.00362154	0.270685	0.000913359	0.853629	0.000182365	0.964286	0.00901378	0.0329693	0.0062778	0.0705108	0.00137497	0.755152	0.00219365	0.35029	-0.0113094	0.137837	-0.0036447	0.62847	0.00140833	0.538725	0.00129917	0.464908	-0.00517152	0.352504	-0.00586832	0.52879	-0.00317311	0.248634	-0.00168393	0.510915	0.00484305	0.176525	0.00738889	0.0563635	0.00343188	0.3462	0.0070991	0.0693668	-0.00371318	0.369421	-0.00699733	0.110909	-0.00364138	0.292972	-0.00143093	0.664034	-0.00130943	0.715779	0.00862521	0.00414283	-0.000734645	0.819829	0.0229667	0.00129343	0.00293845	0.391101	0.004491	0.449901	-0.00390273	0.327568	0.0042951	0.0175304	0.010246	0.00839628	0.00566375	0.276083	0.0123579	0.0163847	-0.0155505	0.13128	-0.00439801	0.396272	0.00653446	0.136729	-0.00586728	0.00516583	0.00600953	0.241066	-0.00670807	0.21406	0.0157638	0.290945	-0.00293066	0.104587	0.00116535	0.385993
rs1312993	0.0101366	0.474011	-0.00697952	0.345137	-0.00406093	0.627524	-0.00246099	0.57928	0.0063034	0.115051	0.0109429	0.00619463	-0.0116296	0.0029265	-0.00305367	0.437991	0.0101814	0.00854857	-0.00598401	0.192432	0.00858714	0.106389	0.00509611	0.343745	0.00645138	0.0684849	-0.00663758	0.0957725	0.00314495	0.295244	-0.00405608	0.299415	-0.00813929	0.000468689	-0.00561581	0.047566	0.00239252	0.220122	-0.00681236	0.000501958	-0.00122849	0.446225	0.00177673	0.73032	-0.000539229	0.709282	-0.00222845	0.593485	0.00207774	0.62907	0.001063	0.78906	0.00715809	0.0706985	0.0245717	4.35384e-10	0.00523845	0.185107	0.00738503	0.0416762	0.00327207	0.289775	-0.00401107	0.317188	0.00115497	0.739441	-0.00362738	0.26791	-0.00384919	0.166714	-0.00979155	0.000506662	-0.0106495	0.0129947	-0.00279099	0.462756	0.000556708	0.888004	-0.00592473	0.080581	0.000330798	0.933707	0.0025555	0.519756	0.000280784	0.901929	0.0109743	0.00518576	-0.00376063	0.111133	-0.00977837	0.094024	0.00288927	0.535999	-0.00553346	0.232052	0.000346098	0.933275	0.000749472	0.872206	-0.001895	0.683849	-0.00148462	0.550915	-0.00449389	0.136476	-0.0120621	0.00780911	0.0049935	0.160092	-0.00173717	0.659736	-0.000732188	0.712728	-0.000755339	0.699463	-0.0038437	0.034541	0.00518165	0.00853541	-0.00375084	0.0556481	0.00171169	0.315995	0.000656236	0.739	-0.000282933	0.85321	-0.00158616	0.429304	-0.0190739	0.000548615	-0.000840815	0.611615	-0.00526533	0.227096	-0.00199735	0.300617	-0.000668222	0.663228	0.000787856	0.662142	-0.00226161	0.178574	0.00758534	0.304251	0.000450005	0.883496	-0.00531683	0.108973	-0.00305684	0.514337	-0.0021285	0.745901	0.00012478	0.943054	0.0008553	0.598195	0.000548628	0.694778	-0.00248202	0.684617	0.00557305	0.525397	0.00580085	0.483014	-0.0125671	0.0467768	-0.00157744	0.622143	0.00302759	0.363583	-0.00384617	0.341986	-0.00926398	0.304321	-0.00660363	0.169293	-0.0129576	0.369642	-0.00811186	0.177734	-0.00328404	0.703648	-0.0034116	0.314282	-0.00758187	0.42993	0.00013732	0.968143	0.000999799	0.807468	-0.00474215	0.287049	-0.00540497	0.149647	0.00176117	0.712307	-0.00812949	0.215581	0.0191137	0.201194	0.00351056	0.814769	-0.0130767	0.0176531	-0.00572644	0.387892	0.00728656	0.217324	0.0010977	0.236215	-0.00195074	0.119664	-0.0172384	0.00141739	0.000371932	0.794549	-0.00487729	0.214932	-0.000178124	0.973341	-0.00246315	0.600499	-0.00724496	0.291123	-8.47222e-05	0.981184	-0.000740271	0.885657	-0.010768	0.0246918	-0.0131767	0.0123119	-0.0113378	0.0446903	-0.00287095	0.395748	-0.00235631	0.473907	0.00109147	0.447962	-0.00516707	0.096991	-0.00873604	0.000388639	-0.0046051	0.466209	0.00849587	0.352862	-0.00157613	0.729142	-0.00269384	0.358937	-0.0102235	0.0866979	-0.00838863	0.000108862	-0.00178769	0.17384	-0.00227508	0.46051	-0.00524905	0.0624335	-0.0016931	0.503675	-0.0030374	0.226558	-0.0174246	0.0790172	-0.00526312	0.0293029	-0.00515987	0.0367441	-0.0104586	0.00165816	-0.00144656	0.439879	-0.00488772	0.218055	-0.00251369	0.0481383	-0.000357194	0.962228	0.00238949	0.565335	-0.00307491	0.469091	3.36775e-05	0.964545	-0.0063817	0.027594	-0.00738625	0.00020798	0.00117862	0.819562	-0.00710318	0.570286	-0.00600209	0.45694	-0.0102448	0.172384	0.00175917	0.656073	0.00970357	0.18368	0.00226366	0.51645	-0.00494211	0.212145	-0.00443478	0.0496134	-0.00115232	0.553696	0.00598026	0.351654	0.0130149	0.0247026	-0.000854063	0.468124	0.00973561	0.185956	-0.00591302	0.564922	0.00182857	0.626945	0.00118041	0.830036	0.000647383	0.903401	0.0065483	0.307024	-0.00173932	0.787359	0.00199928	0.429582	-0.00114174	0.569922	0.00173405	0.736744	0.00609734	0.433752	0.0110859	0.148978	-4.70069e-05	0.994889	-0.00345379	0.378813	0.000153344	0.985091	-0.00214061	0.487639	-0.00199809	0.880055	0.00554823	0.694961	-0.0044731	0.472792	0.000653673	0.911956	-0.0103694	0.467386	0.0271324	0.113138	-0.00616468	0.644172	0.000923472	0.926369	-0.00539836	0.661278	0.00506488	0.620576	-0.000159219	0.973687	0.00737845	0.294745	0.00286979	0.685333	-0.0171281	0.471629	0.00935166	0.326854	0.00155999	0.871037	-0.0117098	0.215817	-0.00613485	0.644142	0.00350508	0.791491	0.0329434	0.00562734	0.0256442	0.0534097	0.0126812	0.339491	0.0159483	0.227471	-0.0105358	0.0167242	-0.00570337	0.387651	-0.00789954	0.147554	-0.0149314	0.00835022	-0.0103663	0.0257392	-0.00511249	0.386904	-0.00532486	0.0904647	-0.0108173	0.293117	-0.0172548	0.0890846	-0.00226368	0.460542	0.00149968	0.528896	-0.00405814	0.584527	-0.0234014	0.0616132	0.00355789	0.33066	0.00480467	0.158395	0.00028507	0.952284	0.00116533	0.82038	-0.00238549	0.621083	-0.00273463	0.597427	-0.0105472	0.054357	-0.00434116	0.455471	0.00564538	0.218661	0.00138394	0.751293	-0.00899616	0.0602915	0.00768082	0.0548504	0.00543699	0.204377	0.0214955	0.0236135	-0.00016729	0.970739	0.0223579	0.00470406	0.00612206	0.247418	-0.000380825	0.874152	0.000258537	0.960105	0.01338	0.0534102	-0.00915329	0.181825	0.00970993	0.476706	0.00451998	0.509889	-0.00977937	0.0939902	-0.00401225	0.155025	0.00781893	0.248491	0.0035461	0.622487	0.000965102	0.961231	-0.00248413	0.300004	-0.00040393	0.821752
rs1314615	0.000582372	0.939187	0.00437723	0.263056	0.0026944	0.542981	0.0069475	0.00333988	-0.00826226	0.000106277	-0.00712981	0.000817707	-0.00160493	0.441259	0.00152644	0.467213	-0.00465233	0.0242358	-0.00447978	0.0673764	-0.0059287	0.0365568	-0.00247973	0.388399	-0.0017027	0.368053	-0.00132413	0.533177	-0.0026226	0.1017	0.00327743	0.11568	-8.79291e-05	0.943506	-0.00184354	0.222597	0.00079973	0.44253	0.00120704	0.247597	0.00112871	0.189404	0.0064748	0.0185318	-0.000753971	0.328429	-0.00192283	0.387694	0.001515	0.508979	-0.00369447	0.0812128	-0.0110023	1.88585e-07	-0.0116061	3.22573e-08	-0.00370026	0.079089	-0.0090516	2.82788e-06	-0.00303582	0.0655088	0.00422329	0.0482684	-0.00258377	0.16292	-0.00250653	0.151102	-0.00455027	0.00217377	-0.000817753	0.585931	0.000929951	0.684028	0.0122043	1.71435e-09	0.00143125	0.497144	-0.00765995	2.27204e-05	0.00638104	0.00262298	-0.00546756	0.00980605	0.00492866	4.98752e-05	-0.00385053	0.0659292	-0.000361688	0.773827	0.0128587	3.64315e-05	-0.0115054	4.2214e-06	-0.00482676	0.0516938	0.00226064	0.307336	-0.00329018	0.187433	-0.000282687	0.909723	-0.00343855	0.00969177	0.0038107	0.017875	-0.0037683	0.119256	-0.00144762	0.444795	0.00157558	0.453947	0.000907911	0.391832	0.00148194	0.155383	0.00161619	0.0955521	-0.000190619	0.855924	0.00378548	0.000290172	0.00351522	0.000112733	0.00236748	0.0242581	0.00198116	0.0150641	-0.000298897	0.779964	0.00769415	0.00861046	0.00331528	0.000173263	0.00427885	0.0653898	-0.00197689	0.0547122	-0.000420272	0.6075	0.000324346	0.735902	-0.00154444	0.0810385	-0.0105345	0.00682567	-0.00240696	0.136841	-0.000731355	0.675499	-0.000268275	0.913463	-0.00304856	0.378328	-0.00244117	0.00875848	-0.00233679	0.00626652	0.00103083	0.161599	-3.7551e-05	0.990692	-0.017898	0.000107909	-0.0154857	0.000383868	0.00565333	0.0913332	0.00174353	0.300987	9.69488e-05	0.956029	0.00211282	0.320544	0.00949235	0.0456446	0.00175638	0.486671	-0.000260796	0.972627	0.00389362	0.219041	0.00374492	0.409235	0.00187268	0.294329	-0.00598215	0.23571	-0.000562699	0.75607	0.00179842	0.40456	0.00151226	0.51863	0.000612271	0.755999	-0.000515592	0.837134	-0.00715261	0.0385989	-0.0170111	0.0289844	-0.0207136	0.00802723	0.000872936	0.7636	0.00644927	0.0649178	-0.00367114	0.238096	0.000240836	0.621719	0.000951377	0.149562	0.00547987	0.0539946	-0.000692956	0.357166	0.000764934	0.711952	0.000708019	0.800873	0.00110597	0.655332	-0.00996974	0.00582053	-0.000850427	0.653193	-0.00537406	0.0474461	0.00285925	0.257476	0.00177332	0.522465	-0.00107648	0.717449	-0.00051636	0.771847	0.00209449	0.226934	0.000266082	0.725511	0.000868536	0.59634	0.000907217	0.489193	0.00390583	0.240784	-0.00535041	0.266357	0.005897	0.0139408	0.00384223	0.0129849	0.000370041	0.906328	0.000643925	0.572826	-0.00011166	0.871912	0.000804433	0.620362	-0.000895634	0.546271	-0.00162438	0.223221	-0.00179667	0.174446	0.00291495	0.578049	0.000316862	0.805694	0.00151123	0.251301	0.00826334	3.12976e-06	7.61265e-06	0.993919	-0.0124204	4.39922e-09	0.000249668	0.712861	-0.00845553	0.0355521	0.00572299	0.00966711	-0.00422864	0.0609958	-0.000199856	0.620193	0.00361469	0.0192769	0.00195918	0.065061	0.00582822	0.0327926	0.0109408	0.0981291	0.000579658	0.891758	0.00697787	0.0784113	-0.00307322	0.14075	-0.00810299	0.0354738	0.00290058	0.119016	-0.00293297	0.16505	0.000813127	0.49968	-0.00249103	0.017074	0.00525792	0.126783	-0.0125957	5.03107e-05	0.000324873	0.604831	-0.00195235	0.61704	0.0125549	0.0212394	-0.0044429	0.0263414	-0.00419353	0.150702	0.000753856	0.790056	-0.0012204	0.720004	-0.00198187	0.562748	-0.00170785	0.203954	-0.000417288	0.695649	-0.00131226	0.630041	-0.00558653	0.17975	-0.00322956	0.432233	-0.00125433	0.749257	0.00384513	0.0666722	-0.00495006	0.259691	0.00268945	0.102958	-0.00650734	0.362252	-0.00316871	0.673167	-0.00865805	0.00891032	0.00714536	0.0229141	0.0142178	0.0606497	-0.0200491	0.0274944	0.00999431	0.158324	-0.000230392	0.965397	0.000194838	0.976264	0.00243873	0.653621	0.00087982	0.73329	-0.00846533	0.0246213	-0.00266112	0.482401	-0.00678385	0.592764	0.000191354	0.969968	-0.000731399	0.886394	-0.000555101	0.912368	-0.0023578	0.735727	0.000253401	0.970994	-0.0114053	0.0682275	-0.0148033	0.0338222	-0.014322	0.0401177	0.000172739	0.980148	0.00304198	0.193687	0.004537	0.197666	0.00231914	0.423708	0.00191101	0.525415	-0.000397956	0.872055	0.00148033	0.637274	-0.00160152	0.338068	0.0118689	0.0288282	0.00712021	0.18438	-0.00268702	0.0992414	-0.00173721	0.169743	0.00255106	0.519288	0.00828581	0.212363	-0.00608632	0.00180512	-0.00604591	0.000872189	-0.0124524	9.60465e-07	0.00171246	0.532414	0.00380428	0.140373	0.00154652	0.576469	0.00120319	0.681232	0.00186695	0.548183	-0.000363527	0.882175	-0.00320661	0.16941	-5.15603e-06	0.998387	-0.00843595	7.69482e-05	-0.00291963	0.201729	-0.0176021	0.0005061	-0.00191772	0.430007	-0.0194974	3.73624e-06	-0.00311137	0.271899	-0.00331351	0.00976249	-0.0052648	0.0561259	-0.0159722	1.51709e-05	0.00154135	0.673201	0.00225938	0.758694	-0.0046554	0.203486	0.0128569	3.65204e-05	-0.00146032	0.32583	-0.000143595	0.968357	-0.00554793	0.14886	-0.0117901	0.265492	0.00253324	0.047646	-0.00293369	0.00212829
rs116230250	-0.0132874	0.606343	0.0253146	0.0592754	0.0308687	0.0422795	0.00777492	0.335581	0.00914129	0.208775	0.00016746	0.98161	0.00188804	0.790408	0.0126912	0.0760944	-0.0112108	0.111518	0.00869303	0.297659	-0.00663999	0.492036	0.00866951	0.376517	-0.00196707	0.760568	-0.00139248	0.847522	0.00806694	0.139834	-0.0173125	0.0146684	0.00944452	0.0255858	-0.0021199	0.680812	0.0105711	0.00293202	-0.00129531	0.715904	-0.000598697	0.838218	-0.0138156	0.140334	-0.0024332	0.354724	-0.00839081	0.268396	0.00710255	0.362745	-0.0117192	0.105001	-0.00543761	0.450232	0.00324586	0.6503	-0.0107342	0.135118	-0.00755961	0.251021	-0.00170401	0.761775	-0.0168719	0.0206883	-0.0103604	0.100767	-0.00675158	0.25673	-0.0163253	0.00125603	-0.0074223	0.14704	-0.00780371	0.31629	-0.00117367	0.865119	0.00895661	0.212548	-0.00928984	0.131867	-0.00435845	0.546714	0.00984325	0.172765	0.00139602	0.735947	-0.00199154	0.780346	-0.00937985	0.0288243	-0.00224334	0.832673	-0.00260629	0.759579	0.000975138	0.90803	0.0134176	0.0749977	0.00122262	0.885534	0.00109543	0.897247	-0.00102905	0.820448	0.00332865	0.544014	-0.00209131	0.79968	0.00213327	0.741377	0.00415757	0.562278	-0.00499249	0.167148	-0.00289216	0.416489	0.0051547	0.119182	0.0028797	0.421225	-0.00195828	0.582413	-0.00449053	0.147758	-0.00267647	0.455317	-0.000459656	0.86851	-0.00332931	0.362419	-0.00744588	0.458106	0.00195816	0.515117	0.000206168	0.979283	0.00442055	0.207714	0.000938343	0.736663	0.00368197	0.261687	-0.00191982	0.526026	0.0128858	0.333184	0.00356822	0.519592	-0.0078095	0.191311	0.00266036	0.752809	0.00813441	0.492066	0.00108329	0.733123	-0.000929207	0.750753	-0.00131484	0.6018	0.00349346	0.751035	0.010466	0.508247	0.0052648	0.724054	-0.00252647	0.82624	-0.00782322	0.174525	0.00308044	0.60898	0.00601228	0.409192	0.00554966	0.732933	0.0109196	0.205996	-0.00319063	0.90251	-0.00242991	0.822579	-0.000570401	0.970712	0.00343676	0.573674	-0.0102828	0.552702	-0.00088376	0.886568	-0.000372984	0.959728	0.0095439	0.234673	-0.00577562	0.392448	0.000142074	0.986838	0.00163814	0.889865	-0.0326259	0.220671	-0.00871875	0.743114	-0.00181398	0.855183	-0.00440892	0.712396	0.00652921	0.540046	-0.00121845	0.465837	-0.000436127	0.847115	-0.00653	0.502393	-0.00148038	0.565221	-0.000472232	0.946896	-0.00619725	0.518806	-0.00586061	0.489218	-0.00290631	0.814363	0.00224081	0.729101	0.010484	0.258725	0.0120657	0.162524	0.00910564	0.337239	0.00700296	0.491383	-0.00143879	0.813407	0.00429313	0.469273	-0.000116941	0.964013	0.00347772	0.535383	-0.00695829	0.120189	0.00284175	0.803062	-0.0159469	0.332718	-0.00962096	0.24099	-0.0011274	0.831255	0.00815035	0.449397	-0.0022257	0.568821	0.00124955	0.597973	-0.00125361	0.821607	0.00482931	0.341704	-0.00144861	0.750998	0.00101652	0.822119	-0.0164652	0.36017	-0.000589288	0.893307	-0.0148114	0.000981274	-0.00156487	0.795836	0.00122989	0.718144	-0.00932295	0.196451	-0.00280589	0.225289	-0.00614283	0.654273	0.0077474	0.306141	0.000533862	0.944973	0.00139987	0.310385	-0.00446373	0.39673	0.0011602	0.748711	0.00206139	0.825268	0.0214078	0.338802	0.00589794	0.685064	0.00974532	0.470159	-0.019581	0.00608162	-0.0280886	0.0327448	0.0120847	0.0567919	-0.00707784	0.325752	0.00105986	0.796396	-0.00154471	0.663404	-0.00679761	0.560467	0.00136257	0.897154	0.00368418	0.0852546	-0.0240454	0.0703778	0.0331476	0.0738582	0.00701499	0.30277	0.0088903	0.373772	-0.0148459	0.125869	0.00588543	0.615328	-0.0123809	0.293295	-0.00293792	0.523601	-0.00561711	0.12417	-0.000832433	0.929281	0.0107601	0.444854	0.00588731	0.673124	0.005089	0.701422	0.00425743	0.54855	-0.00531377	0.721381	-0.00978833	0.0792712	-0.00767033	0.748434	-0.00747844	0.773088	0.003252	0.775647	0.00303122	0.779502	0.0593436	0.0225787	-0.0308924	0.322128	0.0211016	0.386078	0.0173291	0.344136	-0.0222839	0.32488	0.0134822	0.471454	-0.00280693	0.750204	0.00834693	0.51378	0.0100891	0.432573	0.0995964	0.0188788	-0.015755	0.36851	-0.0019796	0.910697	0.0251889	0.147728	-0.0195645	0.415532	0.0198396	0.408106	0.0544625	0.0113564	-0.0172429	0.47205	0.0107704	0.653126	-0.0259523	0.276624	-0.00652154	0.418294	-0.00800045	0.510278	-0.0101697	0.308459	0.000807221	0.93787	-0.0137294	0.106813	-0.0103379	0.338302	0.00823993	0.152729	-0.00449768	0.808523	0.00574584	0.754595	0.00404085	0.471343	0.00018267	0.966533	0.0121716	0.372542	0.0178516	0.429921	-0.00352787	0.595835	-0.0061882	0.317575	-0.000282186	0.974002	-0.00974935	0.297981	0.000147642	0.986639	-0.000505493	0.9574	0.0087546	0.382121	-0.00484608	0.648179	-0.0121393	0.147373	0.0100037	0.209578	0.00949282	0.275213	0.00431086	0.553503	-0.00996079	0.201332	-0.021402	0.214832	-0.0249412	0.0026048	0.000920829	0.948948	0.0112529	0.244595	-0.00546472	0.211317	0.00570544	0.543724	0.0100342	0.42722	0.0116881	0.350312	-0.0151917	0.540747	0.00582399	0.639572	-0.00224433	0.8326	0.00590806	0.24525	0.016815	0.171968	0.007936	0.549671	0.00989833	0.783909	-0.00548637	0.204728	0.00357947	0.272971
rs17503522	-0.0102428	0.337842	0.00159251	0.771899	-0.00558317	0.369646	0.00377898	0.257269	-0.000819992	0.784715	0.00127837	0.670184	0.00104655	0.721498	-0.014353	1.21965e-06	-0.00561084	0.0537579	0.00240683	0.48553	-0.0117026	0.0033938	-0.00226447	0.576429	-0.00608677	0.0225026	0.00946957	0.00156032	-0.00265404	0.239767	0.00106716	0.716259	0.00608581	0.0004992	-0.000734701	0.730098	-0.00157708	0.282508	-0.00176326	0.230632	-0.00349116	0.00396536	0.00631292	0.102937	-0.00180951	0.0956942	0.00260172	0.406196	1.6892e-05	0.995827	0.00134565	0.652126	0.000707048	0.812156	-8.83658e-06	0.997616	0.00253425	0.393472	0.00169755	0.532999	0.00358573	0.122614	0.00182414	0.544851	0.00207381	0.4267	0.00265209	0.280953	0.000945651	0.651186	0.000718668	0.733981	-0.0016977	0.598108	0.00194494	0.495721	0.00580675	0.0505525	-0.00662213	0.00934076	-0.00204587	0.493518	-0.0037306	0.211037	0.00780183	5.18511e-06	-0.000687851	0.815608	0.000960393	0.588087	0.00697335	0.111981	-0.000743452	0.833104	0.00201861	0.564021	-0.00887372	0.00450436	-0.00149488	0.671156	0.0065129	0.0640525	0.00430048	0.021655	0.00236207	0.29759	-0.000993715	0.770987	-0.00240157	0.368044	-0.0010701	0.718099	0.00321476	0.0314105	0.000592446	0.686854	0.000762851	0.576455	-0.00225973	0.126568	0.000325169	0.825175	0.00179954	0.160454	0.00261309	0.077467	0.00109662	0.339283	0.00142814	0.343524	0.00560514	0.173793	0.00196329	0.114351	0.00566515	0.0829493	-0.00154939	0.285245	-0.000382415	0.740024	-0.000805446	0.552139	-0.00127563	0.306983	-0.00189057	0.730696	-0.00333418	0.144008	0.000179664	0.94182	-0.00091045	0.793537	-0.00509247	0.296296	-0.00408043	0.00186476	-0.00110311	0.360298	-0.00189404	0.0679646	-0.00431541	0.341425	-0.00223413	0.731804	-0.00561165	0.361603	-0.00656669	0.165365	-0.0026683	0.261806	0.00346339	0.162414	-0.00450463	0.132686	-0.000146412	0.982583	0.00221178	0.534399	0.00541848	0.613029	0.000937778	0.833696	-0.011743	0.0663666	0.000424903	0.86604	0.0120947	0.0891571	0.00320929	0.208987	-0.000320111	0.916178	0.00350213	0.288808	-0.00293749	0.290595	-0.00717183	0.0426857	-0.0133566	0.00617275	-0.00730207	0.51048	0.00470907	0.672302	0.00502986	0.219273	-0.00705099	0.152452	-0.00524454	0.232333	0.00010078	0.883649	-0.000985493	0.29	0.00354092	0.377461	0.000101321	0.92394	0.00042145	0.885312	0.000743444	0.851043	-0.00487228	0.163169	0.00677643	0.183799	-0.0015805	0.553771	-0.00165495	0.665157	0.0030008	0.399442	-0.000267056	0.945555	0.00284648	0.497464	0.00288868	0.250068	-0.00186887	0.444754	-0.000572373	0.592178	0.000980367	0.671525	0.00172976	0.349051	-0.00147035	0.754286	-0.0110253	0.104787	-0.00671724	0.0470865	-0.00227024	0.29797	0.00395411	0.372526	-0.000196967	0.902671	-0.000302379	0.756885	-0.00125495	0.583802	0.000334485	0.873057	-0.00137959	0.463388	-0.00110419	0.553923	0.00864844	0.242364	0.000547867	0.762615	0.0030284	0.10263	0.00171956	0.490882	0.00400548	0.00441932	0.00601318	0.043768	0.00190113	0.0467094	0.00367412	0.516902	0.00583898	0.0611621	0.00451805	0.155529	0.000597445	0.293111	0.000369323	0.865254	-0.00134635	0.368217	0.00131679	0.731981	0.000834793	0.928552	0.000903752	0.880204	0.00265099	0.634185	0.00241965	0.40996	0.000397856	0.941532	0.00363735	0.165279	-0.00137944	0.642998	5.38669e-05	0.974682	-0.00149842	0.306608	-0.00584635	0.226073	-0.00854964	0.0497912	-0.000973545	0.271055	-0.000411412	0.940067	-0.00849631	0.265708	0.00129719	0.64495	-0.00445348	0.280609	-0.00552973	0.167271	-0.0046866	0.330232	-0.00558245	0.248828	-0.00100327	0.597757	-0.00165697	0.271927	0.0039058	0.311356	0.0014184	0.809428	0.00595053	0.305613	-0.00329504	0.552272	-0.00438686	0.138639	-0.0126954	0.0407349	0.00160639	0.489948	0.00858882	0.393192	-0.0185158	0.083176	0.00508419	0.280007	-0.00493046	0.269545	0.000226113	0.983259	0.0079101	0.54094	0.0099841	0.322035	0.00118436	0.875391	0.00503175	0.589119	0.00041519	0.957142	-0.00356831	0.326461	0.00141773	0.789237	0.0082892	0.120187	-0.00344259	0.846125	0.00133089	0.853224	-0.0108845	0.133005	-0.00274597	0.700404	-0.00120123	0.902549	0.0123282	0.207709	0.0137108	0.118519	0.00483829	0.621016	0.00903977	0.356401	-0.00909978	0.350606	0.00340764	0.299557	0.000650812	0.89531	0.000258963	0.949256	0.00863793	0.0408195	0.00598957	0.0841356	0.00108035	0.806256	0.00240096	0.306189	-0.0116498	0.126053	-0.0034668	0.644991	0.00152936	0.504019	0.00137777	0.437912	-0.00518047	0.351317	-0.00511689	0.582446	-0.00312964	0.254778	-0.00185878	0.467663	0.00473984	0.185563	0.00726554	0.0604016	0.00337189	0.354311	0.00714625	0.0673172	-0.00352069	0.39437	-0.00712175	0.104428	-0.00345714	0.317694	-0.00156897	0.633625	-0.00124669	0.728609	0.00874309	0.00363011	-0.000900812	0.779851	0.0230491	0.00123082	0.00308307	0.367835	0.00467016	0.431651	-0.00370621	0.352145	0.00433102	0.0165195	0.0102296	0.00844724	0.00565189	0.276711	0.0124511	0.0155097	-0.0152997	0.137306	-0.00436224	0.399781	0.00697601	0.111843	-0.00579423	0.00571009	0.00573935	0.262513	-0.00702948	0.192585	0.0145388	0.329667	-0.00301668	0.0945753	0.00113324	0.39879
rs426444	-0.000939655	0.908052	0.0036572	0.378381	0.000482351	0.918287	0.0105552	2.73949e-05	-0.0122423	6.6288e-08	-0.0110444	1.07488e-06	0.00312686	0.158048	-0.00122911	0.58174	-0.00568116	0.00961241	-0.00481517	0.0642907	-0.0101309	0.00077475	-0.00599208	0.0499258	-0.00346232	0.0851385	-0.00401502	0.0753988	-0.00284318	0.0950192	0.00550741	0.0128557	0.00186186	0.157992	0.000603815	0.707016	-0.00029888	0.787181	0.00179805	0.105128	0.000729443	0.424865	0.0135755	3.36742e-06	-0.00125112	0.126938	-0.00360183	0.12785	0.000783348	0.747909	-0.00441162	0.0501363	-0.0147919	4.4041e-11	-0.0128538	8.36988e-09	-0.00281329	0.20908	-0.0109896	8.80889e-08	-0.00277961	0.112593	0.00740195	0.00112575	-0.00447932	0.0228476	-0.0046855	0.0115686	-0.00393293	0.012671	-0.000792965	0.619175	0.00170447	0.482814	0.0143108	3.02844e-11	0.00191914	0.391641	-0.00673098	0.00046077	0.006761	0.00270464	-0.00698511	0.00190798	0.00665941	2.51431e-07	-0.00508648	0.0222905	0.000198504	0.882032	0.0166714	4.72923e-07	-0.0138591	1.85564e-07	-0.00646974	0.014148	0.00213402	0.364646	-0.00475821	0.0729012	-0.000153714	0.953747	-0.00367036	0.00938876	0.00423011	0.0133546	-0.00650147	0.0114408	-0.00260548	0.195574	0.00225345	0.313576	0.00228104	0.0429628	0.00142445	0.198774	0.00219642	0.0330671	-0.000254986	0.81926	0.00500427	6.54935e-06	0.00521471	7.07979e-08	0.00353027	0.00156695	0.00294572	0.000672621	-0.000562962	0.620602	0.00836635	0.00725608	0.00384928	4.07913e-05	0.00735461	0.00289458	-0.0045059	3.78457e-05	-0.000500515	0.564893	-3.37867e-05	0.973623	-0.00233868	0.0130625	-0.00825342	0.0464298	-0.00486914	0.00469503	-0.00324418	0.0813413	-0.00250877	0.340131	-0.00696321	0.0589552	-0.00425387	1.72726e-05	-0.0020956	0.0212866	0.00129761	0.0981533	-0.00490312	0.152769	-0.0219637	8.05449e-06	-0.0160673	0.000536929	0.00265293	0.458024	0.00138395	0.440532	-0.000187508	0.920222	0.00308187	0.173651	0.0113716	0.0245342	0.00151435	0.573288	-0.0002121	0.979102	0.00479871	0.155031	0.00123298	0.798689	0.000839145	0.658857	-0.00456322	0.395738	-0.000172058	0.928887	0.00229978	0.317112	0.00158887	0.524454	0.00259439	0.216314	0.000190671	0.943083	-0.0123115	0.000823487	-0.0142292	0.0870806	-0.0260955	0.00176013	0.000731778	0.812785	0.007149	0.0545784	-0.00342398	0.301497	5.86274e-05	0.91017	0.00172832	0.013921	0.00852293	0.00486849	-0.000491218	0.539762	0.00212818	0.33452	0.00126071	0.673076	0.00360392	0.171787	-0.00810077	0.0352976	-0.000484147	0.810078	-0.00557801	0.0532889	0.00430928	0.108888	0.000803096	0.785549	-0.0021958	0.488043	-0.00164376	0.385855	0.0016322	0.376227	0.000367636	0.648485	0.00165401	0.343244	0.00196624	0.158485	0.00679572	0.0551931	-0.0023786	0.642607	0.005906	0.0207011	0.00397397	0.015795	0.000641339	0.848073	0.000500414	0.680571	-0.000302819	0.681245	0.000880047	0.610673	0.000517316	0.743362	-0.00219928	0.121328	-0.000216827	0.877647	-0.00104007	0.85213	0.00137886	0.313799	0.0030289	0.0304901	0.0103547	3.86287e-08	-0.000532733	0.615817	-0.0118745	1.29957e-07	0.000169026	0.814674	-0.0110561	0.00970829	0.00782099	0.000879991	-0.00845958	0.000422722	-0.00067659	0.114474	0.00491539	0.00275288	0.00297677	0.00835193	0.00722369	0.0128514	0.0107663	0.126325	0.000573164	0.899292	0.00530146	0.208632	-0.00121905	0.582691	-0.0040952	0.317502	0.00113172	0.567124	-0.00673989	0.00268329	0.00157526	0.218548	-0.00181732	0.101895	0.00170409	0.641761	-0.0141698	1.80769e-05	0.000133631	0.841283	0.00355295	0.391738	0.0102922	0.0755005	-0.00552151	0.00950068	-0.002506	0.418762	-0.0019756	0.511168	-0.00467303	0.196239	-0.00333712	0.35886	-0.00456199	0.00140071	-0.000265188	0.814905	-0.00170371	0.556243	-0.00233485	0.598269	-0.00107522	0.805907	0.000374139	0.928609	0.00419607	0.0600294	-0.00841096	0.0719728	0.00346209	0.0485506	-0.0041939	0.581394	0.000275996	0.97251	-0.0095743	0.00667377	0.0057818	0.0842635	0.0187294	0.0204939	-0.0292461	0.00256581	0.00777158	0.303435	-0.00887861	0.116878	0.00690707	0.322609	-0.00289126	0.617711	0.00230657	0.400381	-0.0100763	0.0119611	-0.00350484	0.384682	-0.0216836	0.10912	0.0022219	0.68152	-0.000603428	0.9119	-0.00261457	0.626446	0.00399969	0.590528	-0.00135518	0.854975	-0.0163863	0.0137988	-0.0153417	0.0386966	-0.0116856	0.115463	-0.00330461	0.654612	0.00312456	0.209291	0.0060177	0.10838	0.00319791	0.29957	0.003057	0.339537	0.000588771	0.822707	0.00278863	0.403486	-0.000713088	0.688349	0.0120993	0.0365527	0.00342403	0.549157	-0.00254633	0.141848	-0.000384463	0.775102	0.00543967	0.196221	0.00817981	0.247718	-0.00695344	0.000795141	-0.00702353	0.000274086	-0.0147677	4.5874e-08	0.00115318	0.692332	0.0043391	0.113454	0.0028762	0.328191	-0.00184091	0.554132	0.00153333	0.642515	0.000675533	0.795454	-0.00428444	0.0839817	-0.00216002	0.42536	-0.0118361	1.80196e-07	-0.00475751	0.0505168	-0.0191895	0.000361456	-0.00230886	0.372045	-0.0289539	1.02708e-10	-0.00391151	0.194297	-0.00491327	0.000312095	-0.00515121	0.0787191	-0.0163794	2.99518e-05	-0.00206351	0.595286	0.0025569	0.74437	-0.000661337	0.86527	0.01667	4.7399e-07	-0.00444201	0.00498851	0.00193594	0.615453	-0.00761581	0.0623905	-0.0104043	0.355222	0.00347274	0.0108204	-0.00430942	2.14635e-05
rs957559	-0.00398387	0.792631	0.00795289	0.3141	0.00665755	0.456619	-0.00279882	0.554848	0.00890507	0.0368784	0.00646147	0.129444	-0.00446757	0.284201	0.00593248	0.158097	-0.000681408	0.869052	0.00495969	0.311463	0.00857433	0.130904	0.00973318	0.0903738	0.00767566	0.0424424	0.00270243	0.525165	0.00389445	0.224676	-0.010719	0.0101077	-0.00421967	0.0893591	-0.000673374	0.823879	0.00363403	0.0812711	0.00202153	0.333354	0.00278739	0.105457	-0.0207123	0.000170479	0.00275634	0.0745345	0.00377613	0.397156	0.00433802	0.344838	-0.000309468	0.941852	0.00573562	0.174721	0.00450241	0.284017	4.78519e-05	0.990949	0.00116997	0.762304	-0.000463285	0.888334	-0.00584678	0.17192	-0.00220491	0.551871	0.00143713	0.68089	-0.00290857	0.327616	0.000927367	0.757578	-0.00569148	0.213427	0.00197702	0.625906	-0.00084882	0.840558	-0.00705954	0.0511281	-0.00301804	0.477159	0.000165405	0.968869	-0.00240207	0.323225	-8.42617e-05	0.98396	-0.00338497	0.179048	-0.0117238	0.0600088	0.000849571	0.864881	0.00497805	0.314684	0.00814202	0.0654886	-0.000580259	0.907261	-0.000277978	0.955447	-0.000857537	0.74777	0.000272262	0.932631	0.00130924	0.786858	0.00315828	0.404992	-0.000759495	0.856875	0.0022591	0.287217	0.00295454	0.157176	0.00321878	0.0971919	0.00188292	0.370031	0.00136752	0.513096	-0.00109515	0.547667	-0.000568105	0.78711	0.00172389	0.290847	-0.000142676	0.946947	-0.00390111	0.507681	0.00188805	0.285397	0.00620948	0.181817	0.00700682	0.000672132	0.000909135	0.578839	0.00255756	0.184035	9.62349e-05	0.956904	-0.000529694	0.946062	0.00574535	0.077617	0.00817717	0.020024	0.00846149	0.0886024	0.0167837	0.0159536	0.00377875	0.0426905	0.000237898	0.889972	-0.0013725	0.354441	0.0159507	0.0138385	0.0128116	0.168179	0.0052192	0.551799	-0.00187838	0.78202	-0.00204086	0.54711	0.000858708	0.80806	-0.000729275	0.864818	-0.00161385	0.866361	0.00701258	0.168721	-0.00838673	0.584718	0.00427889	0.502908	0.0061217	0.503943	0.00529624	0.140237	-0.000361543	0.971717	-0.00202836	0.577627	-0.00277934	0.523461	0.00295169	0.532823	-0.00273046	0.492364	-0.000317611	0.949999	0.0061526	0.376371	0.00313247	0.842132	0.0049683	0.752529	-0.00132291	0.82077	-0.00658895	0.348561	0.0062432	0.318458	-0.000490315	0.617497	-0.00180724	0.173753	0.001141	0.841939	0.000368092	0.807894	0.00257405	0.5369	-0.00515635	0.361208	-0.00617307	0.215537	-0.000561134	0.938512	-0.00118956	0.754568	-0.00658547	0.227409	0.00412155	0.417109	0.00428172	0.442672	0.00377075	0.528615	0.000674705	0.850662	0.00362685	0.29841	-0.000646609	0.671408	0.00564109	0.0874204	-0.00110793	0.673011	-0.00465159	0.487356	-0.0156101	0.106891	-0.00084024	0.861753	0.00174374	0.575206	0.000884293	0.888893	0.00279961	0.22284	-0.00162879	0.242313	-0.000599546	0.854414	0.000590547	0.843236	0.00136476	0.610955	-0.00273166	0.304387	0.00458527	0.664637	0.00203084	0.430841	-0.00388139	0.140905	-0.00327625	0.355717	0.0004296	0.829965	-0.00594286	0.160783	0.000750196	0.580713	-0.00711671	0.376738	-0.012604	0.00443961	0.0132442	0.00342757	0.000921662	0.25415	-0.00345952	0.2632	-0.00365827	0.0853265	-0.00863112	0.11614	0.017624	0.182174	0.00329514	0.700308	0.00391346	0.623503	-0.00710597	0.0901895	-0.0105439	0.173342	0.00321459	0.388104	0.00452983	0.284108	0.000892809	0.711231	0.000715415	0.7305	0.00680402	0.32064	-0.00149151	0.809336	0.000130418	0.91735	-0.0135867	0.0839944	0.0239041	0.0293207	0.00819947	0.0408377	-0.00197864	0.736031	0.000458187	0.935913	0.003319	0.628117	-0.0043627	0.526741	0.00378901	0.161519	-0.000330388	0.877677	-0.0138462	0.0117214	-0.0085083	0.304227	-0.00424268	0.604148	0.00496125	0.525024	0.00337428	0.418673	0.0128914	0.139918	-0.00544797	0.0964319	0.00496979	0.725136	-0.0185737	0.214306	0.00435463	0.508799	-0.000832621	0.894083	0.00699063	0.642155	0.020482	0.256415	0.00468283	0.739111	0.00826152	0.434688	-0.0085192	0.51417	0.0109091	0.313298	-0.00759673	0.141735	0.00501075	0.505609	0.00175808	0.816367	0.0501509	0.0470158	0.010094	0.321697	-0.0118682	0.247306	0.0246118	0.0149569	-0.0200424	0.160007	-7.90088e-05	0.995575	0.0219392	0.0857266	0.00534949	0.707039	-0.00719013	0.613601	0.0198078	0.162304	-0.00528097	0.263228	-0.00921385	0.194591	-0.00536269	0.359271	-0.00426921	0.481678	-0.00878767	0.07802	-0.0075491	0.233041	-0.0011284	0.738076	0.00078917	0.942734	0.00720492	0.506262	-0.00156027	0.635215	-0.00295217	0.24722	-0.00194327	0.807049	0.00373965	0.780899	-0.00464165	0.234517	0.00160947	0.658018	-0.00141887	0.780298	-0.00378497	0.489603	-0.00455956	0.376204	-0.00534508	0.33368	0.0095282	0.103784	0.00384678	0.53561	-0.00765965	0.117925	0.00494871	0.288465	0.00529001	0.299577	0.00240051	0.574024	0.000420672	0.926713	-0.000233299	0.981632	-0.00765034	0.115347	0.0183768	0.0295071	0.00662026	0.242326	0.00120135	0.639704	-0.00267897	0.627289	0.00664645	0.369756	0.0147853	0.0438095	-0.00368395	0.800862	-0.012822	0.0780255	-0.0117248	0.0599868	0.00301139	0.313764	-0.0019527	0.786101	0.00952805	0.217425	-0.0165369	0.435313	-0.00173095	0.495109	0.00564795	0.00328095
rs77545952	-0.042345	0.216284	-0.00915168	0.601421	-0.00233512	0.906375	0.00320916	0.762425	-0.00934663	0.327875	0.002659	0.780642	0.00105664	0.909887	0.00323957	0.730682	0.00652602	0.480725	-0.00629136	0.566313	0.0230871	0.0693908	0.0098281	0.444436	0.00624886	0.459539	0.00617722	0.51665	-0.00549827	0.443985	0.00421674	0.651989	-0.00341991	0.538747	-0.01058	0.118423	0.00624256	0.181533	-0.00763622	0.102772	0.004082	0.289787	0.0131245	0.287127	0.00479039	0.166059	0.012474	0.211738	0.00148372	0.885433	0.00796774	0.40178	0.0241925	0.0106523	0.00372602	0.692344	-0.0147489	0.118928	0.00768637	0.374993	0.00890866	0.227893	-0.00598988	0.532024	0.0105423	0.204194	0.0125395	0.109072	-0.00351505	0.597329	-0.00522285	0.437791	0.00446758	0.663077	0.00390029	0.667586	-0.00196039	0.835705	0.00303037	0.70854	-0.00125128	0.895319	0.00615399	0.516722	0.00169793	0.755227	0.0239933	0.0106199	0.00466426	0.408373	0.00606721	0.663907	-0.017617	0.11649	0.0186717	0.0935879	-0.00365297	0.71326	0.00793459	0.479305	-0.00430276	0.700694	-0.0100931	0.091576	-0.000478823	0.947084	0.00718395	0.504934	-0.0155655	0.0666258	-0.00607922	0.519306	-0.012459	0.00876427	-0.00856959	0.0668134	-0.00510529	0.23967	-0.00146699	0.755555	-0.00935067	0.0459028	-0.00183321	0.653149	-5.55799e-05	0.990584	-0.000908083	0.803876	-0.00390528	0.415491	2.91446e-05	0.998227	-0.00208682	0.598288	-0.01463	0.159076	-0.00130838	0.776717	-0.00566672	0.122471	-0.00484725	0.260846	0.000223232	0.954968	-0.0270037	0.121477	-0.0020628	0.775302	-0.0017162	0.826416	-0.00374745	0.734659	-0.0148426	0.338236	-0.000627572	0.880343	-0.00216795	0.570114	-0.00159288	0.629304	-0.0051306	0.721997	-0.00860164	0.676943	-0.0231018	0.236508	-0.00817788	0.587573	-0.00753233	0.316659	-0.00267297	0.733389	-0.0120865	0.202989	-0.0365392	0.0835611	-0.00155146	0.890097	0.00431542	0.898821	-0.0187148	0.184601	-0.00981816	0.627211	-0.00762133	0.339165	-0.00297923	0.89484	0.00395122	0.625005	0.00734189	0.444983	-0.00944761	0.365487	-0.00612769	0.485161	-0.00574599	0.608517	0.0140432	0.363383	-0.0125983	0.710701	0.0127073	0.709473	-0.0150444	0.24642	0.00307327	0.84397	0.0134507	0.333079	-0.000313603	0.885592	-0.00162079	0.582264	-0.022164	0.0806649	-0.00053459	0.873662	-0.00320262	0.729306	0.0170119	0.174992	-0.00222434	0.840677	-0.0416209	0.00992293	-0.00352211	0.676604	0.000588411	0.961251	0.0300487	0.00769768	0.019053	0.123772	0.0262665	0.0479711	0.00208702	0.792862	-0.00709207	0.359984	0.00240018	0.478136	-0.0134332	0.0666129	-0.00582812	0.320814	0.0088882	0.550162	-0.00271838	0.899296	0.00739754	0.489884	-0.0074113	0.283481	0.0301366	0.0317902	0.00147748	0.772087	0.000306751	0.921024	0.0072389	0.318264	-0.000920349	0.889591	0.00555548	0.351183	0.00613179	0.298965	0.0367503	0.115419	-0.01092	0.0585178	-0.00211209	0.720353	0.00376103	0.635923	0.00302617	0.499077	0.00521688	0.582526	0.00300736	0.322611	0.0270323	0.133806	-0.00145836	0.883017	0.0145403	0.151082	-0.00118181	0.512605	0.00898637	0.194468	0.00328704	0.489974	0.0220623	0.0750921	0.0227436	0.457365	0.0378818	0.0499468	-0.00274646	0.877838	0.0131905	0.16331	0.00133384	0.939174	0.00402859	0.629149	0.00654618	0.489499	-0.00787105	0.145015	0.00224649	0.631629	0.0245384	0.112844	0.00424186	0.761169	0.00468861	0.0956931	-0.0353556	0.0437264	-0.0143286	0.558093	0.00250717	0.776917	0.0209155	0.109893	0.0158898	0.209886	0.0146537	0.335038	0.00880805	0.564668	0.00597672	0.320575	-0.00399128	0.403136	0.00459136	0.708094	-0.0140313	0.459485	-0.00759947	0.684642	0.00228362	0.898326	0.0024908	0.794407	-0.026754	0.180997	0.00252655	0.736472	-0.0208764	0.502941	-0.0210231	0.531786	0.00335847	0.820367	0.0098391	0.48324	-0.0171801	0.608124	-0.0230088	0.567749	-0.0290239	0.35521	0.0239523	0.312848	-0.000502594	0.98629	0.0364005	0.133916	-0.00349326	0.764084	-0.0178366	0.294135	-0.00995175	0.560639	0.0165395	0.771111	-0.020097	0.372013	0.0391769	0.0840977	-0.0254266	0.255746	0.0212143	0.497396	-0.0194443	0.532927	0.0282247	0.31288	0.0162833	0.601472	0.0140698	0.651784	0.0039589	0.898351	0.0129046	0.219253	0.0257244	0.102363	0.00530061	0.683747	0.00778296	0.564542	0.00711648	0.520969	0.00838139	0.551936	-0.000708102	0.924722	0.0242985	0.321288	-0.0122136	0.613152	-0.00054582	0.940476	0.000627505	0.912096	0.0187456	0.29267	-0.0123299	0.67909	0.000829029	0.924468	-0.00761449	0.349658	0.00652676	0.566267	-0.0016868	0.889806	0.0165753	0.148356	-0.000885164	0.942658	0.0233821	0.0733989	0.0116789	0.397614	0.00564604	0.604231	0.00455252	0.660425	0.0016178	0.887593	0.000171868	0.985664	-0.00414773	0.685852	-0.0506008	0.025723	-0.0103762	0.342997	-0.0289574	0.125469	-0.0324276	0.0113031	-0.00650361	0.25802	0.00026479	0.982909	-0.0284888	0.0869754	-0.0289633	0.0789656	0.010521	0.749857	-0.0177083	0.286421	0.00606627	0.663956	0.00851179	0.199916	-0.0109713	0.503183	-0.0199599	0.249396	0.0134436	0.777066	0.00557296	0.332605	0.00307199	0.470711
rs1248825	-0.000527957	0.94825	0.00369959	0.372823	0.000477866	0.919035	0.0104777	3.12828e-05	-0.0122458	6.54224e-08	-0.0110329	1.09882e-06	0.00304677	0.16891	-0.00114198	0.60874	-0.00561684	0.010451	-0.00487501	0.0610091	-0.0100844	0.000817715	-0.00600433	0.0494238	-0.00347773	0.0837109	-0.00396757	0.0788698	-0.00286456	0.0925106	0.00551273	0.012757	0.00186658	0.156878	0.000576425	0.719692	-0.000332817	0.763664	0.00177519	0.109572	0.00075523	0.408609	0.0134893	3.87031e-06	-0.00124857	0.127657	-0.00362832	0.125013	0.00082202	0.735878	-0.00440092	0.0506607	-0.0147936	4.35308e-11	-0.0129021	7.32399e-09	-0.00290122	0.195129	-0.0109957	8.62644e-08	-0.00279797	0.110186	0.00748181	0.000992372	-0.00445769	0.0234932	-0.00468866	0.0115004	-0.00394216	0.0124507	-0.000758307	0.634525	0.0016946	0.485286	0.0142739	3.37865e-11	0.00193111	0.388623	-0.00667267	0.000515145	0.00672488	0.00284623	-0.00695246	0.00200058	0.00666241	2.47305e-07	-0.0050947	0.0220559	0.000187452	0.88854	0.0166444	4.91637e-07	-0.01385	1.88244e-07	-0.00642969	0.0147419	0.0021617	0.358388	-0.00477433	0.0718931	-0.000180558	0.945673	-0.00365319	0.00971586	0.00422654	0.0134191	-0.00647708	0.0117417	-0.00265024	0.187946	0.00224273	0.315812	0.00230058	0.0411796	0.0014074	0.204136	0.00219722	0.0329767	-0.000266324	0.811345	0.00499229	6.86865e-06	0.00520623	7.39932e-08	0.00354068	0.00151508	0.00293459	0.000703592	-0.000590995	0.603254	0.00834874	0.00737176	0.00385014	4.05202e-05	0.00734753	0.00291723	-0.00446834	4.37897e-05	-0.000504245	0.561937	-3.9546e-05	0.969125	-0.00234717	0.0127164	-0.00812282	0.049948	-0.00483483	0.00498617	-0.00326035	0.0797489	-0.00249458	0.342731	-0.00689458	0.0614216	-0.00421829	2.02399e-05	-0.00211504	0.0200867	0.00129177	0.0995786	-0.00495941	0.147995	-0.0217915	9.43761e-06	-0.0160705	0.000533964	0.00266215	0.456399	0.00132929	0.458707	-0.000218377	0.907122	0.0031054	0.170298	0.0111745	0.0270921	0.00156066	0.561527	-0.000463918	0.954301	0.00464694	0.168413	0.00101074	0.834356	0.000855965	0.652395	-0.00457998	0.393897	-0.000180599	0.925351	0.00233153	0.310372	0.00151263	0.544456	0.00266615	0.203791	0.000165054	0.950708	-0.0123912	0.000759532	-0.0146221	0.0786026	-0.0263345	0.0015903	0.000671268	0.827976	0.0071133	0.0557446	-0.00334815	0.312222	4.93361e-05	0.924344	0.00171212	0.0148207	0.00848083	0.00507397	-0.000468724	0.5584	0.00216546	0.326019	0.00127491	0.669545	0.00363456	0.168081	-0.00810501	0.0351627	-0.000488484	0.808371	-0.00551555	0.0559603	0.00424959	0.1138	0.000743608	0.801046	-0.00223868	0.479493	-0.00167515	0.376746	0.00161048	0.382507	0.00039319	0.625789	0.00165466	0.342949	0.00196655	0.158357	0.00676597	0.0562148	-0.0024179	0.63705	0.00593982	0.019958	0.00394708	0.0164941	0.000754201	0.821715	0.000507656	0.676144	-0.000316128	0.667989	0.000866164	0.616238	0.000501801	0.750749	-0.0022073	0.119896	-0.000222847	0.874253	-0.00079385	0.886839	0.00141383	0.301608	0.00306462	0.0285605	0.0103699	3.67312e-08	-0.00058094	0.584189	-0.0118476	1.38146e-07	0.000163555	0.820542	-0.0110463	0.00976193	0.0077723	0.000945986	-0.008526	0.000379869	-0.000679113	0.113076	0.00496778	0.00247457	0.00298447	0.00817595	0.00721585	0.0129367	0.0107911	0.125428	0.000619554	0.891174	0.00542923	0.197804	-0.00124222	0.575493	-0.00411838	0.314701	0.0011957	0.545355	-0.00667568	0.00294218	0.00155905	0.223255	-0.00181049	0.103143	0.00168778	0.644912	-0.0141606	1.82604e-05	0.000126127	0.850066	0.00359702	0.385812	0.0103075	0.0750222	-0.00551483	0.00957032	-0.00250023	0.419762	-0.00197569	0.511078	-0.00459196	0.204035	-0.00333935	0.358456	-0.00456808	0.00137769	-0.000275345	0.807921	-0.00172983	0.550142	-0.00243504	0.582612	-0.00091219	0.834852	0.000357757	0.931719	0.00422248	0.0584067	-0.00843407	0.0711655	0.00345253	0.0491478	-0.00407856	0.591792	0.000322346	0.967892	-0.0095028	0.00708558	0.00573579	0.0867209	0.0184967	0.0220952	-0.028955	0.00282758	0.00739149	0.327628	-0.00876322	0.121661	0.00675328	0.333435	-0.00299152	0.605525	0.00239574	0.382346	-0.0100792	0.0119243	-0.00339836	0.399219	-0.0217011	0.108768	0.00216019	0.689855	-0.000697262	0.898254	-0.00255864	0.633793	0.0039602	0.594145	-0.00129435	0.861397	-0.0162799	0.0144116	-0.015242	0.0399497	-0.0113398	0.126575	-0.00323767	0.661119	0.00310481	0.212131	0.00601012	0.108781	0.00318589	0.301334	0.00301869	0.345568	0.000638089	0.808112	0.00290917	0.383413	-0.000740734	0.676901	0.0120329	0.0375631	0.0033493	0.557847	-0.00255708	0.140124	-0.000356042	0.791303	0.00539297	0.200038	0.00810592	0.25195	-0.00694828	0.000800858	-0.00701272	0.000279512	-0.0147572	4.66809e-08	0.00111152	0.702857	0.00441547	0.107176	0.00281626	0.338282	-0.00185907	0.55017	0.0016532	0.616676	0.000779979	0.764657	-0.00430889	0.0821726	-0.00222486	0.411535	-0.0117997	1.95674e-07	-0.00467384	0.0546757	-0.0191098	0.000381678	-0.00227455	0.379116	-0.0290325	9.08502e-11	-0.0038495	0.201393	-0.00489325	0.000329546	-0.00523333	0.0740243	-0.0163725	3.01041e-05	-0.00196166	0.613527	0.00250722	0.749123	-0.000712113	0.855017	0.0166429	4.92745e-07	-0.00442936	0.00510429	0.00202505	0.599237	-0.0076713	0.0604763	-0.0105826	0.346967	0.0034784	0.0106782	-0.00427339	2.50622e-05
rs13062439	0.00213002	0.789364	-0.003435	0.406018	0.00134365	0.774088	-0.00934001	0.000190708	0.00781516	0.000523828	0.00388227	0.0846934	0.00474332	0.0313568	0.00772492	0.000502325	0.00490716	0.0245863	0.00530048	0.0406714	0.00968134	0.00124255	0.00231866	0.44534	0.00340654	0.0883239	-0.00165168	0.46224	0.00330415	0.0511632	-0.0028699	0.192837	-0.000929836	0.47849	0.00417211	0.00904177	-0.000559947	0.611092	0.00162757	0.140357	0.0010362	0.254548	-0.0117406	5.36777e-05	0.0020509	0.0119223	0.00124276	0.597416	-0.00259035	0.285535	0.00300529	0.179807	0.00954696	1.90192e-05	0.00522433	0.0185937	0.000781017	0.725956	0.00680999	0.0008616	0.000324591	0.852256	-0.00465269	0.0396172	0.00147073	0.45257	0.00238888	0.19562	0.00578274	0.00022953	0.00387001	0.014761	0.00349008	0.148623	-0.0137336	1.46079e-10	-0.00490918	0.0276066	0.0141603	1.29563e-13	-0.00621065	0.00561049	0.00722879	0.0012411	-0.00996772	8.5625e-15	0.000996278	0.652671	0.00120791	0.364027	-0.0144789	1.09662e-05	0.0128151	1.20308e-06	0.0061454	0.0189081	0.00197322	0.398542	0.0034758	0.187027	-0.00257802	0.327241	0.00191658	0.172943	-0.00396923	0.0196293	0.00858937	0.000782111	0.00177142	0.376388	-0.000698931	0.753389	-0.00258444	0.0211319	-0.00175862	0.110824	-0.00104886	0.306139	-0.000403747	0.71611	-0.00325334	0.0032259	-0.00561712	5.3408e-09	-0.00429018	0.000112726	-0.00290996	0.000733213	-2.39494e-05	0.983113	-0.00546631	0.0774424	-0.00449738	1.43987e-06	-0.00648301	0.00823875	0.00381299	0.000457741	0.00069398	0.422394	-0.00022126	0.827683	0.00314555	0.000782715	0.0101564	0.0136502	0.00413806	0.0156289	0.00221921	0.228922	0.00192203	0.460889	0.0069332	0.0577448	0.0049036	6.37348e-07	0.00304653	0.000756925	-0.00021265	0.784474	0.00304374	0.370446	0.0193361	7.70469e-05	0.0183272	7.06655e-05	0.00158013	0.657517	-0.000201752	0.909984	-0.00330113	0.0758374	0.00121649	0.589088	-0.00780017	0.121056	-0.00115361	0.666568	0.000862558	0.914679	-0.00305512	0.362678	0.00234102	0.626382	-0.00152753	0.418861	0.00276674	0.604648	-0.00125519	0.512554	-0.00213323	0.350648	-0.00236128	0.341515	0.00271056	0.193922	0.00415994	0.117387	0.0174416	1.87044e-06	0.0145139	0.0765128	0.0202656	0.0136165	0.000430725	0.888453	-0.00080138	0.828376	0.00461759	0.160851	-0.000686225	0.184033	0.000107993	0.877185	-0.00312697	0.29872	0.000544555	0.494066	0.000262759	0.904584	-0.00100821	0.734241	0.00257862	0.325277	0.00965129	0.0116334	0.00203386	0.309709	0.00711128	0.0131736	-0.00206953	0.438516	0.00214091	0.465546	0.00317092	0.313739	-0.000267696	0.887024	-0.00101475	0.580016	-0.000282611	0.724598	9.54311e-05	0.956128	0.000904575	0.514099	-0.00244717	0.487342	0.0101064	0.0472784	-0.00232799	0.359004	-0.00245117	0.134196	0.000894419	0.788059	0.00206953	0.0867721	0.00101786	0.164821	0.00055066	0.748662	0.00223519	0.154705	0.00338459	0.0164646	0.00368043	0.0085602	-0.00320121	0.56459	0.00123037	0.366362	-0.00164177	0.238399	-0.00705751	0.000166062	-0.0020349	0.0540252	0.012153	5.6135e-08	-0.000552618	0.441108	0.00794266	0.0618262	-0.0106294	5.48489e-06	0.0031279	0.190151	-0.000138482	0.745384	-0.00196742	0.228392	0.000946208	0.39943	-0.00739828	0.0103664	-0.0110376	0.113149	0.000713008	0.874166	-0.00624044	0.135676	0.00186924	0.396702	0.00629773	0.122016	-0.00604665	0.00211619	0.00570404	0.010665	0.00047572	0.708799	0.00384609	0.000473725	-0.0040737	0.261613	0.0150201	4.47227e-06	0.000470734	0.478231	-0.000651412	0.874569	-0.00755294	0.189911	0.0034942	0.0984163	0.00676582	0.0287476	0.00247917	0.408963	0.00174365	0.628752	0.00531578	0.142786	0.00166919	0.241621	0.00179244	0.113035	-0.00131894	0.648079	0.00321925	0.462817	-0.0027489	0.525384	0.00297025	0.472345	-0.0012528	0.570604	0.0130521	0.00477529	-0.00298564	0.0856284	0.00276144	0.713418	0.0115399	0.147241	0.00876547	0.0124662	-0.0059751	0.0726442	-0.0122252	0.12759	0.0113253	0.239855	-0.0143993	0.0550202	-0.00080046	0.886901	-0.00206135	0.766494	-0.00458351	0.426344	0.000959633	0.725089	0.00616707	0.119792	-0.00255897	0.521029	0.0150294	0.262292	-0.00292539	0.586721	0.00572645	0.290693	0.00520908	0.329313	0.00519515	0.483639	-0.00750329	0.31039	-0.00598733	0.367232	0.00765496	0.301159	0.00741077	0.317209	0.00113574	0.877545	-0.00165705	0.502923	-0.0040064	0.281831	0.000317366	0.917501	-0.00235058	0.459837	0.000352607	0.892601	-0.000119088	0.971366	0.002151	0.223585	-0.00456693	0.426529	-0.000526562	0.926033	0.00284222	0.098948	0.000642592	0.630787	0.00227731	0.585382	0.00146133	0.834986	0.00763841	0.000212049	0.00623398	0.00116823	0.0111017	3.61267e-05	-0.00654519	0.0239442	-0.00549185	0.0440776	-0.00493231	0.0919649	0.00453789	0.142692	0.00258268	0.431877	0.000444287	0.863918	0.00360361	0.143983	0.0032204	0.232434	0.00230073	0.307764	0.00198326	0.411584	-0.000161792	0.975876	0.000431415	0.866517	0.0126133	0.00463499	0.00335105	0.262136	0.00130096	0.337267	0.000281338	0.923098	0.0108322	0.00551605	-0.00506299	0.190085	0.00137702	0.857745	0.00578646	0.133915	-0.0144781	1.09776e-05	0.00614612	9.29673e-05	-0.00494933	0.194655	0.00843174	0.0374216	0.00463695	0.678774	-0.000508998	0.705865	0.0027935	0.00575243
rs17022074	-0.00208812	0.890578	0.00705381	0.37243	0.00513743	0.566061	-0.00199451	0.674206	0.00870213	0.0416032	0.00639355	0.133914	-0.00451469	0.279627	0.00513157	0.222584	4.00873e-05	0.99227	0.005495	0.262655	0.00829138	0.1445	0.0102795	0.0739823	0.00828393	0.0286937	0.00282038	0.507675	0.00387795	0.227121	-0.0104433	0.0122954	-0.00456575	0.066323	-0.000782601	0.796102	0.00346092	0.09723	0.00174676	0.403687	0.00253563	0.14123	-0.0210054	0.000139662	0.00270703	0.0801791	0.0034754	0.436282	0.00473989	0.302491	0.000239361	0.955056	0.00648701	0.125181	0.00466669	0.267316	-0.00038307	0.927712	5.37756e-05	0.98892	-0.000652458	0.843408	-0.00626759	0.143512	-0.00226593	0.541346	0.00155743	0.656168	-0.00286954	0.334657	0.000416449	0.889873	-0.00640539	0.161865	0.00175962	0.66469	-0.0004108	0.922518	-0.00701183	0.0529678	-0.00285859	0.501198	-0.000567049	0.893678	-0.00233218	0.338015	0.000332113	0.936906	-0.00326789	0.195028	-0.0119199	0.0561076	0.00125707	0.80138	0.00497268	0.315644	0.00733131	0.0974993	-0.000666082	0.893719	-0.000235504	0.962282	-0.000315822	0.905809	0.000223592	0.944709	0.000965444	0.842113	0.00405853	0.285021	-0.00083124	0.843679	0.00213313	0.31543	0.00309018	0.139399	0.00280051	0.149428	0.00173035	0.410525	0.00133043	0.52503	-0.00126435	0.488037	-0.000375787	0.85836	0.00165314	0.311585	-0.000692914	0.746803	-0.00304352	0.605883	0.0020285	0.251592	0.00542986	0.243452	0.00704276	0.000638155	0.000901764	0.582312	0.0024478	0.204045	0.000189647	0.915303	-9.40795e-06	0.999043	0.00526344	0.106401	0.00827258	0.0188297	0.0097885	0.0492522	0.0177576	0.0109182	0.00396868	0.0334496	0.000107904	0.950032	-0.00127017	0.3923	0.0162802	0.0121437	0.0111907	0.229293	0.00514681	0.557885	-0.000981153	0.885203	-0.00197289	0.561101	0.00100895	0.775527	0.000133001	0.975261	-0.00175613	0.854875	0.00780165	0.126197	-0.00754477	0.623429	0.0033654	0.598748	0.00707371	0.440571	0.00532799	0.138382	-0.00019881	0.984466	-0.0020009	0.583274	-0.00272024	0.532847	0.002918	0.538024	-0.00300818	0.449977	-0.000586588	0.9079	0.00628232	0.367008	0.00313554	0.842207	0.00389576	0.805012	-0.000487119	0.933602	-0.00547003	0.437032	0.00686665	0.273149	-0.000486462	0.620715	-0.00187718	0.15819	0.00101188	0.85981	2.29961e-05	0.987896	0.00240679	0.564168	-0.00574991	0.30922	-0.00572141	0.251623	-0.00110662	0.879237	-0.00135247	0.722591	-0.00692896	0.204654	0.00397888	0.434007	0.00418449	0.453681	0.00419024	0.484351	0.000777569	0.82844	0.0035373	0.311132	-0.000530579	0.72814	0.00610352	0.0647675	-0.00102797	0.695678	-0.00457094	0.495492	-0.0152494	0.115696	-0.00088925	0.853967	0.00158708	0.610458	0.000551076	0.930713	0.00248202	0.280436	-0.001727	0.215668	-0.000459965	0.888192	0.000350391	0.906712	0.00125318	0.64085	-0.00324448	0.223108	0.00416189	0.694396	0.002353	0.361891	-0.00389185	0.140237	-0.00305244	0.390001	0.000455931	0.819906	-0.00559169	0.187425	0.000704283	0.604469	-0.00673275	0.403508	-0.013061	0.00322817	0.0129195	0.00435157	0.000838239	0.300183	-0.00313708	0.310803	-0.00413434	0.0520833	-0.00825533	0.133481	0.0161726	0.221442	0.00179048	0.834592	0.00404814	0.611921	-0.00680572	0.105165	-0.0110287	0.155056	0.0039008	0.295456	0.00511199	0.227207	0.000646803	0.788759	0.000460757	0.824559	0.00598224	0.38294	-0.00188132	0.761057	0.000230698	0.854501	-0.0147943	0.0602433	0.0231109	0.0353641	0.00801376	0.0459526	-0.00165635	0.778018	0.000429922	0.93993	0.00287824	0.674793	-0.00434393	0.528993	0.0042612	0.11582	-0.000130754	0.951487	-0.0147448	0.00734064	-0.00891953	0.281565	-0.00527649	0.519147	0.00439722	0.573246	0.00270956	0.516111	0.0119934	0.169726	-0.00515559	0.11571	0.00438267	0.756808	-0.0223494	0.135518	0.00424601	0.519899	-0.000850557	0.891937	0.0076636	0.610829	0.0173955	0.33565	0.00667814	0.635186	0.00872117	0.410057	-0.00776146	0.552712	0.0104689	0.333769	-0.00811507	0.116864	0.00505998	0.501862	0.00174967	0.817406	0.0503601	0.0465231	0.00913931	0.369923	-0.0105407	0.304524	0.0252508	0.0126022	-0.0195315	0.171581	0.00376398	0.791939	0.0230375	0.0715988	0.00476446	0.738231	-0.00538325	0.705821	0.0192951	0.174106	-0.00525272	0.26656	-0.00802713	0.259309	-0.00505509	0.388242	-0.00424254	0.485127	-0.00808211	0.105637	-0.00775074	0.22156	-0.00111453	0.741572	-0.000241624	0.982493	0.0070753	0.51469	-0.00105864	0.747926	-0.00309982	0.225132	-0.00206177	0.795923	0.00222089	0.868927	-0.00465761	0.233378	0.00173807	0.632976	-0.00155246	0.760491	-0.00367019	0.503346	-0.0038522	0.455211	-0.00499475	0.366897	0.00989832	0.0913874	0.00352928	0.570244	-0.00766397	0.118135	0.0045127	0.333608	0.00548698	0.282355	0.00226776	0.595773	0.000342554	0.940356	0.000529349	0.958383	-0.00741616	0.127252	0.0178652	0.0345252	0.00617542	0.275984	0.000713251	0.781291	-0.00245236	0.657026	0.00690402	0.351997	0.0138113	0.05996	-0.00456901	0.754779	-0.0142522	0.0502324	-0.0119209	0.0560869	0.00312493	0.296487	-0.00251126	0.72719	0.00899787	0.245004	-0.0179171	0.398447	-0.00220125	0.38598	0.00549181	0.00430117
rs17022082	0.0340069	0.117673	0.0157279	0.167673	-0.00155627	0.904029	5.01342e-05	0.994185	0.00581772	0.347886	0.0098756	0.110674	-0.0194808	0.00129695	-0.00369275	0.544908	0.012645	0.0350583	-0.00727711	0.306012	0.000992364	0.904129	-0.00308983	0.711527	-0.00460342	0.402314	0.00518095	0.401313	0.00144013	0.757071	0.00329486	0.586133	-0.0136982	0.000145304	-0.00838124	0.0563654	0.00666758	0.0274908	-0.00981667	0.00121199	-0.00557958	0.0255922	-0.00335442	0.674309	-0.000261515	0.907058	-0.00977147	0.130728	-0.00219234	0.741745	0.00124724	0.839444	0.00949654	0.121932	0.0183005	0.00270406	0.00731373	0.232445	0.0087013	0.121439	0.00271345	0.571067	-0.00633321	0.308184	0.00379648	0.480537	-0.00715072	0.158773	-0.00873552	0.0428913	-0.0162694	0.000192859	-0.00228318	0.731153	0.00113751	0.846851	-0.000558202	0.927406	-0.0044709	0.394827	-0.000799155	0.89683	0.00577814	0.34763	0.00234363	0.506887	0.00777019	0.201562	-0.00595577	0.103513	-0.025797	0.00436029	0.000365441	0.959629	0.00490686	0.49316	-0.00609935	0.340132	0.00369684	0.607959	-0.00882947	0.219875	0.00256147	0.505576	-0.00299519	0.521892	-0.0111501	0.111798	-0.00586664	0.28622	-0.00292329	0.632587	-0.0036222	0.23987	0.00143814	0.635238	-0.00431049	0.126395	0.00180624	0.554343	-0.00528421	0.0817955	0.000712716	0.787629	-0.00150817	0.621263	-0.0027091	0.252834	4.76012e-05	0.987782	0.00143769	0.865953	-2.81704e-05	0.991241	-0.0126481	0.0613271	0.000400223	0.893522	-0.000154877	0.94808	0.00230019	0.410412	-0.00149067	0.564943	-0.0035727	0.75358	0.000469376	0.920903	-0.00454953	0.372558	-0.0147714	0.0405569	0.00113935	0.910214	0.000428102	0.874418	0.000430649	0.863167	-0.000114334	0.957613	-0.00545953	0.561462	0.0132207	0.327921	0.0127455	0.317302	-0.00456335	0.636626	0.0037742	0.443523	0.00584094	0.256592	0.000324498	0.958524	-0.00847252	0.539712	-0.0113694	0.123312	-0.000633862	0.977218	-0.00170514	0.853601	-0.000775293	0.953337	-0.00499087	0.338917	0.0167889	0.255341	0.00114779	0.82836	-0.0081149	0.197329	-0.00733671	0.283154	-0.00169603	0.768475	0.010938	0.134562	-0.00334693	0.740513	0.0361838	0.114722	0.00379825	0.868788	-0.0216775	0.010624	-0.0119135	0.243055	0.0150099	0.0989411	0.00105824	0.458151	-0.00364698	0.0587778	-0.0128868	0.121125	0.00241066	0.27268	0.00303317	0.616408	0.0135489	0.0986436	0.000817445	0.91013	-0.0164721	0.118989	-0.000951772	0.863299	0.00350546	0.658181	-0.00821763	0.265477	-0.00863788	0.286413	-0.0126629	0.145192	-0.000174696	0.973218	-0.00189137	0.708635	-0.000462733	0.834488	-0.000703301	0.883274	-0.0090483	0.0177568	0.00913151	0.34783	0.0179228	0.203358	-0.0076126	0.277165	-0.00116214	0.797133	-0.00387115	0.673623	-0.00937239	0.00497543	-0.00204302	0.312664	-0.00507239	0.285103	-0.00311841	0.472051	-0.00737199	0.0585885	-0.00310054	0.422452	-0.0216394	0.154468	-0.00723649	0.0530068	-0.00448012	0.241671	-0.0112454	0.0291459	-0.00165548	0.568421	-0.00966275	0.116134	-0.00110028	0.576761	0.00650063	0.577999	0.00975185	0.130063	-0.00339972	0.605521	0.00133078	0.257117	-0.010576	0.0184831	-0.00745964	0.0156341	0.0110797	0.159794	0.0108131	0.570609	-0.00473366	0.700772	-0.00767086	0.502011	0.000568431	0.924819	0.00559623	0.615513	0.0104229	0.0538839	-0.00656887	0.284582	-0.00524358	0.134118	0.00105004	0.729882	0.00499847	0.617931	0.00695362	0.442255	0.000511915	0.779042	0.0126137	0.266875	0.00789513	0.618497	-0.00289909	0.617487	0.00664288	0.433091	-0.00678026	0.40925	0.0113759	0.249403	-0.0047449	0.632979	0.00848971	0.0293944	-0.000630745	0.838539	0.010161	0.200534	0.0260816	0.0303889	0.0134785	0.256211	-0.00868648	0.444097	-0.010394	0.0869342	-0.011726	0.355913	0.00399246	0.402243	0.0082774	0.68766	0.0191869	0.387251	-0.0131991	0.176152	0.00931793	0.314217	-0.00107041	0.961894	0.0344844	0.20016	0.00772207	0.712435	-0.00359873	0.8179	-0.00679172	0.724982	0.00339506	0.832049	0.00170881	0.81963	0.0110082	0.314126	0.000893202	0.935266	0.0029857	0.934292	-0.00588724	0.68565	-0.000248899	0.986454	-0.014802	0.305305	-0.00909171	0.65911	-0.00261869	0.898763	0.0569241	0.0020218	0.0350911	0.0880271	0.0297219	0.149063	0.0300452	0.142868	-0.00656322	0.335857	-0.0102837	0.312651	-0.0172617	0.0409548	-0.0182454	0.0374679	-0.00734321	0.307673	-0.0189104	0.0387084	-0.00382022	0.433238	0.0161234	0.312226	-0.0249478	0.112428	-0.000799528	0.866316	-0.00260212	0.480236	-0.014276	0.21392	-0.015326	0.428509	0.0102834	0.0695612	0.00570531	0.279577	-0.00217092	0.768708	-0.000934928	0.906431	-0.0157201	0.0357362	-0.00359096	0.654562	-0.00512155	0.546137	-0.00896456	0.320045	0.00393715	0.579863	0.00158913	0.814329	-0.00582238	0.435221	0.00937221	0.130629	-0.00882014	0.183931	0.0407505	0.00559712	0.000443557	0.949977	0.0309804	0.011439	0.00327082	0.689049	0.00516963	0.165331	0.0119576	0.135558	0.00193461	0.856804	-0.00772739	0.466379	-0.0207055	0.323013	0.0228613	0.0316034	-0.025798	0.00435871	-0.0016839	0.698265	0.0139314	0.184296	0.0021672	0.845736	0.0632832	0.0396528	-0.00734813	0.0480975	-0.00198413	0.475079
rs12489810	-0.00208812	0.890578	0.00704776	0.37284	0.005136	0.566169	-0.00198819	0.675179	0.00870646	0.0415021	0.00639779	0.133656	-0.00451822	0.279251	0.00512433	0.223237	3.17982e-05	0.993868	0.00550439	0.26184	0.00827946	0.145079	0.0102784	0.0740137	0.00828884	0.0285994	0.00282343	0.507216	0.00388386	0.226414	-0.0104478	0.0122581	-0.00456812	0.0661819	-0.000784562	0.795603	0.00346144	0.0971797	0.00174441	0.404319	0.00253436	0.14143	-0.0209991	0.000140313	0.00270592	0.0803041	0.00347367	0.436511	0.00473586	0.302903	0.000232112	0.956416	0.00647994	0.125593	0.00466515	0.267475	-0.000384164	0.927506	5.05417e-05	0.989586	-0.000650459	0.843882	-0.00627343	0.143139	-0.00226205	0.54204	0.00155496	0.656678	-0.0028731	0.334058	0.000414634	0.89035	-0.00640361	0.161983	0.00175342	0.665799	-0.000405261	0.92356	-0.00701569	0.0528373	-0.00285108	0.502322	-0.000569425	0.893235	-0.00232956	0.338558	0.000330284	0.937253	-0.00327207	0.194458	-0.0119137	0.0562369	0.00125525	0.801662	0.00497161	0.315748	0.00732767	0.0976662	-0.000652748	0.895835	-0.000236829	0.962071	-0.000320621	0.904384	0.000226399	0.944016	0.000956946	0.843485	0.00405496	0.285445	-0.000828787	0.844135	0.00213118	0.315874	0.00308634	0.139892	0.00280012	0.149486	0.00173504	0.409257	0.0013314	0.524728	-0.00126595	0.487486	-0.000373524	0.859204	0.00165152	0.312061	-0.000694958	0.746082	-0.00304005	0.606294	0.00202683	0.251982	0.00542327	0.244025	0.00703904	0.000642398	0.000900226	0.582956	0.00244543	0.204484	0.000188854	0.915656	1.27229e-05	0.998705	0.00527625	0.105553	0.00827114	0.0188504	0.00978572	0.0493171	0.017767	0.0108761	0.00396582	0.0335772	0.000107311	0.950306	-0.00127037	0.392226	0.0163305	0.0118804	0.0111815	0.229677	0.00516756	0.556299	-0.00096363	0.887239	-0.00196895	0.561884	0.00101376	0.774486	0.000140369	0.973891	-0.00176457	0.854186	0.00781562	0.12552	-0.00753121	0.624054	0.00337242	0.597986	0.00709016	0.439509	0.00533742	0.137686	-0.000208949	0.983674	-0.00199397	0.58458	-0.00271335	0.533885	0.00291507	0.538432	-0.00300184	0.450933	-0.000585003	0.908148	0.00628442	0.366849	0.00311074	0.843439	0.00387266	0.806145	-0.00048528	0.933852	-0.0054791	0.436273	0.00685591	0.273901	-0.000486656	0.620576	-0.00187765	0.158086	0.001013	0.859657	2.97862e-05	0.984323	0.00241145	0.563415	-0.00573904	0.310136	-0.00572556	0.25128	-0.00110986	0.878886	-0.00135448	0.722196	-0.00693217	0.204444	0.00398229	0.433615	0.00419354	0.452706	0.00420484	0.48283	0.000779614	0.827996	0.00354032	0.310718	-0.000531113	0.727877	0.00610748	0.0645944	-0.00102818	0.695618	-0.00457676	0.494944	-0.0152489	0.115708	-0.000891968	0.853525	0.00158604	0.610692	0.000555617	0.930143	0.00248056	0.28072	-0.00172758	0.215513	-0.000441316	0.892697	0.000347757	0.90741	0.00125098	0.641438	-0.00324653	0.222816	0.00416327	0.694301	0.00234843	0.362825	-0.0038949	0.139926	-0.00305901	0.388981	0.000453142	0.820989	-0.00559159	0.187432	0.000705695	0.603745	-0.00672511	0.404042	-0.0130535	0.00324593	0.0129137	0.00436907	0.000837859	0.300403	-0.00314065	0.310251	-0.00413666	0.0519516	-0.00824675	0.133886	0.0161726	0.221442	0.00177891	0.835646	0.00405772	0.611079	-0.00680997	0.104949	-0.0110273	0.155108	0.00390622	0.294786	0.00511035	0.227357	0.000647056	0.788678	0.000460373	0.824702	0.00598899	0.382404	-0.00188215	0.760954	0.00022977	0.85508	-0.0148041	0.0600753	0.0231043	0.0354171	0.00801376	0.0459526	-0.00166497	0.776894	0.000419206	0.941425	0.00288574	0.673993	-0.00433957	0.529407	0.00425991	0.115931	-0.000134512	0.950095	-0.0147312	0.00739508	-0.00891373	0.281878	-0.00531568	0.516048	0.0043979	0.573187	0.00272533	0.513673	0.0119893	0.169873	-0.00514563	0.116415	0.00438267	0.756808	-0.0223494	0.135518	0.00424601	0.519899	-0.000850557	0.891937	0.0076636	0.610829	0.0173955	0.33565	0.00667814	0.635186	0.00872117	0.410057	-0.00776146	0.552712	0.0104689	0.333769	-0.00810918	0.117129	0.0050568	0.502131	0.00176135	0.816209	0.0503601	0.0465231	0.00913931	0.369923	-0.0105407	0.304524	0.0252508	0.0126022	-0.0195455	0.171274	0.00374596	0.792913	0.023037	0.071606	0.00475792	0.738578	-0.00539277	0.705326	0.0192919	0.174179	-0.00525339	0.2665	-0.00804932	0.257995	-0.00506041	0.387744	-0.00423441	0.485965	-0.00808807	0.105381	-0.00776033	0.220989	-0.00111481	0.74151	-0.000250167	0.981874	0.00707004	0.515003	-0.00106109	0.747363	-0.00309767	0.225453	-0.00206441	0.795668	0.00221523	0.869258	-0.00465778	0.233361	0.00173928	0.632738	-0.00154909	0.760995	-0.00366253	0.504238	-0.00385435	0.454959	-0.00499387	0.366982	0.00989334	0.0915507	0.00353633	0.569474	-0.00766116	0.11827	0.00450892	0.334013	0.00548283	0.28272	0.00227135	0.595191	0.00034278	0.940317	0.000524129	0.958793	-0.00741617	0.127252	0.017866	0.0345173	0.00616775	0.27658	0.00071474	0.780846	-0.00245689	0.656434	0.00689376	0.352713	0.0138229	0.0597455	-0.00456901	0.754779	-0.0142483	0.0502963	-0.0119147	0.0562161	0.00312958	0.295769	-0.00254184	0.724003	0.00899101	0.245364	-0.0179355	0.397963	-0.00220226	0.385762	0.00549008	0.00431339
rs192311809	0.0288742	0.352537	0.0197302	0.205456	0.0250562	0.156111	-0.000276492	0.976741	-0.0102493	0.230711	-0.00789698	0.354981	-0.00014356	0.986281	-0.00689704	0.412026	0.0130655	0.114245	-0.00882806	0.368474	-0.00227272	0.841372	-0.000586553	0.959315	0.0138657	0.0671701	0.00509327	0.549421	0.00246409	0.70103	0.0125384	0.134423	-0.00633562	0.202349	-0.00291415	0.630252	-0.00669246	0.109063	-0.0134508	0.00129684	0.00304524	0.37666	-0.00156604	0.886952	-3.59305e-06	0.999073	0.00904629	0.310612	0.00853098	0.353111	-0.00047299	0.955567	-0.00339136	0.688512	-0.0117768	0.161274	-0.00174178	0.836621	-0.00429284	0.57918	-0.00948438	0.150734	-0.0101286	0.23689	-0.0192204	0.00954152	0.00581422	0.405845	-0.0063928	0.282285	0.00178078	0.767181	-0.0107452	0.240592	0.0106306	0.190363	0.00290019	0.731242	-0.0103617	0.152439	0.0117006	0.168343	-0.0165343	0.0512126	0.00836872	0.0854728	-0.00484581	0.563521	-0.00293525	0.560334	0.0205268	0.0997394	-0.0151177	0.132981	-0.0240368	0.0159586	0.0191906	0.0311415	-0.0041664	0.678059	0.00637706	0.524703	-0.00810197	0.132003	-0.00253353	0.694568	0.00191955	0.843595	-0.00895997	0.237452	0.00453223	0.590626	-0.00177834	0.675429	-0.00573324	0.170151	-0.0026394	0.496688	-0.00363084	0.387718	-0.00712283	0.0886339	-0.00123986	0.733759	-0.000887855	0.833116	0.00146169	0.654402	-0.00545135	0.203157	7.06898e-05	0.99518	0.000937901	0.790811	-0.00877403	0.345822	0.00180641	0.661026	-0.0031303	0.339224	-0.00562429	0.144411	-0.000103272	0.976756	-0.0111382	0.476289	-0.0109369	0.0912625	-0.00681587	0.334873	-0.00381269	0.702602	-0.022236	0.112152	-0.00018182	0.961118	-0.0069853	0.0412831	0.000529929	0.858818	-0.00684066	0.599716	-0.033083	0.0737969	-0.00828422	0.636256	-0.00578931	0.668219	-0.00327518	0.627485	-0.0143136	0.0407931	0.00405619	0.634746	0.0151038	0.426661	-0.00528657	0.601207	0.0220994	0.468058	-0.00469241	0.711365	0.00898704	0.621545	-0.00389747	0.585547	-0.0169985	0.39994	-0.00415707	0.566237	-0.0135771	0.116545	0.00968655	0.302809	0.0181302	0.0219231	-0.000515995	0.959157	-0.00829205	0.549396	-0.00188368	0.952783	-0.00350343	0.912521	-0.0434875	0.000181327	-0.0247189	0.0771587	0.0209363	0.0924801	0.000505404	0.796013	0.00126052	0.633413	-0.0103726	0.362425	-0.000530304	0.860333	-0.00103414	0.900838	-0.0148773	0.18547	0.00814094	0.411783	-0.00780235	0.589966	-0.01272	0.0936325	-0.016695	0.124337	-0.00584343	0.56319	0.00579729	0.601535	-0.00997839	0.40213	-0.00311593	0.662094	0.00207447	0.764703	-0.00454737	0.133157	-0.00680991	0.298271	-0.0109416	0.0372121	0.00226074	0.865257	0.0117459	0.542406	0.0104096	0.278053	0.00272661	0.659494	-0.0168553	0.180688	0.00162184	0.722779	-0.000994427	0.719889	0.00472524	0.467208	0.00114934	0.846745	-0.00212914	0.689967	-0.000497278	0.925159	-0.00883706	0.674559	-0.00363191	0.481421	-0.00521106	0.323701	-0.00419941	0.554779	-0.00264538	0.508439	0.0237374	0.00510015	0.000163507	0.95202	0.00576729	0.720717	-0.0150325	0.0899425	-0.00620664	0.493839	0.000998306	0.536542	0.000100984	0.98697	0.00314529	0.459516	0.00703331	0.518068	0.0224487	0.399077	0.0220228	0.195891	0.008986	0.572374	0.00495326	0.5509	0.00898914	0.559493	-0.010352	0.164731	-0.000545606	0.948611	0.00524995	0.276548	-0.00336399	0.424196	-0.00729565	0.598867	-0.00644109	0.607219	0.0024891	0.322361	-0.0173949	0.261977	0.0119523	0.580567	0.00708625	0.373611	-0.0133574	0.250819	0.00578007	0.608267	-0.013775	0.307455	-0.0112165	0.408596	-0.0116205	0.0301336	0.00552827	0.19322	-0.013025	0.229214	-0.00891492	0.596386	0.0211701	0.2019	-0.00528438	0.73914	-0.00234339	0.781942	-0.00684921	0.700338	0.00115687	0.862427	0.0266181	0.354839	-0.0344631	0.248078	0.0249962	0.0574554	-0.0216947	0.0822498	0.0532789	0.0763902	-0.0217373	0.54748	0.030029	0.284953	0.0217897	0.301948	0.0529805	0.0417672	0.0120215	0.577819	-0.00797627	0.441611	0.00975258	0.516755	-0.00574771	0.703776	0.0276396	0.574137	0.0111142	0.58993	0.00478858	0.81756	-0.00755638	0.711922	0.00646928	0.81743	0.0049329	0.859603	0.0198212	0.429675	0.00327541	0.906805	-0.00503425	0.85709	-0.00265397	0.924018	-0.0137284	0.14105	-0.0251242	0.0753472	-0.00753288	0.514366	0.00108883	0.927605	-0.00366213	0.709996	-0.0160801	0.198599	-0.00710698	0.286012	0.0334867	0.131112	0.0210204	0.32922	-0.0032341	0.61927	0.000126196	0.980033	0.0280201	0.0753613	0.0118853	0.656402	-0.00682028	0.38263	0.00646112	0.374492	-0.012057	0.237041	0.0149391	0.17485	0.00883387	0.393883	0.0310408	0.00521442	-0.00196111	0.8674	0.01576	0.206599	0.00405672	0.680204	-0.000917325	0.921964	-0.00948012	0.351095	0.0056299	0.509847	0.00679018	0.458349	0.00255159	0.899842	-0.00606255	0.532757	-0.0112875	0.503773	0.0102759	0.364968	-0.00279529	0.586129	-0.00500324	0.650569	-0.0406888	0.00582632	0.00812196	0.578175	0.037456	0.21098	-0.0102807	0.485362	0.0205257	0.0997577	-0.00526569	0.376418	0.02434	0.0943314	-0.0250906	0.101225	-0.0492542	0.245355	0.00490142	0.338279	0.0012075	0.751701
rs75878430	-0.0364899	0.292211	-0.0108574	0.539927	-0.00640108	0.749867	0.00150012	0.88904	-0.00886929	0.359273	0.00378926	0.695229	-0.000499739	0.957851	0.000657937	0.944972	0.00682072	0.466924	-0.00634962	0.567626	0.0277091	0.0313755	0.0123951	0.340876	0.00721316	0.399183	0.00564138	0.55871	-0.00651697	0.370345	0.000858771	0.927723	-0.00410897	0.465867	-0.012636	0.0655685	0.00665951	0.159459	-0.00819863	0.0836919	0.00328426	0.400384	0.0149424	0.231506	0.00546289	0.118901	0.0121881	0.228305	0.00291293	0.77999	0.00760434	0.429605	0.024384	0.0110491	0.00441252	0.643617	-0.0135566	0.157042	0.00483852	0.581331	0.00662398	0.375988	-0.0063397	0.513727	0.00817439	0.330988	0.00997393	0.208237	-0.00504183	0.454385	-0.00663528	0.33031	0.005122	0.621879	0.00840165	0.361066	-0.00183237	0.848214	0.00384381	0.639665	-0.00201431	0.834335	0.00837117	0.383815	0.00128111	0.816352	0.0254826	0.00737425	0.0066673	0.243279	0.012078	0.39307	-0.0177823	0.118263	0.0154738	0.170737	-0.00279021	0.782003	0.00680439	0.54976	-0.00395006	0.727922	-0.0117739	0.0520706	1.46467e-05	0.998401	0.0076518	0.483648	-0.0149455	0.0819964	-0.00564224	0.554837	-0.012738	0.00814095	-0.00824648	0.0815749	-0.00567952	0.196464	-0.000550012	0.908233	-0.0091649	0.0533848	-0.00180239	0.662601	-0.000378094	0.936815	-0.000867915	0.814719	-0.00223229	0.645919	0.000546351	0.967135	-0.000839675	0.834249	-0.0137602	0.19089	-0.00215083	0.645306	-0.0048529	0.191464	-0.00417212	0.339288	0.000670215	0.867098	-0.0249997	0.157499	-0.00492132	0.501522	-0.00101644	0.897922	-0.00337526	0.763019	-0.0137286	0.381635	0.00128822	0.760338	-0.000987952	0.798407	-0.00192567	0.564356	-0.010051	0.49108	-0.0146576	0.483498	-0.0193967	0.327163	-0.00756212	0.620317	-0.00541958	0.477131	-0.00281507	0.723136	-0.0133097	0.165609	-0.0404405	0.0582172	-0.00210898	0.852583	0.00592349	0.862996	-0.0227528	0.110633	-0.0134286	0.511252	-0.00864545	0.284592	-0.00217781	0.923922	0.00508387	0.534824	0.00871854	0.369742	-0.0100608	0.34048	-0.00772357	0.384237	-0.00468291	0.679789	0.0157592	0.314101	-0.0163834	0.633976	0.0101639	0.768557	-0.0137173	0.296979	0.00734438	0.642517	0.0129906	0.355964	0.000449	0.838917	-0.0022023	0.460825	-0.0171798	0.181524	-0.000513834	0.880108	-0.00292613	0.75502	0.0156328	0.218678	-0.00282915	0.800775	-0.0408335	0.0125394	-0.00222602	0.794756	-0.00257028	0.834111	0.0287804	0.0117627	0.0196226	0.117714	0.0248651	0.0646531	0.00332197	0.679962	-0.00727595	0.354028	0.00276125	0.420635	-0.0123211	0.096873	-0.00383818	0.518563	0.0103334	0.492983	-0.00964867	0.657551	0.00835828	0.441328	-0.00603046	0.389091	0.0275975	0.052367	0.00229115	0.657604	0.0004287	0.891231	0.00870671	0.236149	-0.00129149	0.847562	0.00585223	0.332425	0.00629727	0.292519	0.0430717	0.0682117	-0.0103147	0.0777466	0.000115111	0.984634	0.00515369	0.521777	0.0028508	0.529527	0.00604676	0.52927	0.00465196	0.130873	0.0207365	0.256177	-0.000123288	0.990203	0.0176466	0.0855211	-0.00143839	0.431615	0.0109152	0.119686	0.00229842	0.633639	0.0192863	0.124574	0.0238063	0.440981	0.0463382	0.0179096	0.00183707	0.919149	0.00953858	0.319825	0.00319602	0.85675	0.00392205	0.642501	0.00619463	0.518382	-0.0060895	0.265591	0.00317733	0.5032	0.0246581	0.115697	0.00256465	0.85602	0.00578274	0.0424327	-0.0345251	0.0515137	-0.0158504	0.521736	0.00115559	0.897343	0.0140033	0.290436	0.0152895	0.233591	0.0132641	0.389069	0.0101476	0.512533	0.00619728	0.309324	-0.00463686	0.337615	0.00282776	0.819975	-0.0194319	0.312489	-0.0119578	0.52891	0.00104538	0.95401	0.000309206	0.974554	-0.022178	0.274619	0.00229754	0.762873	-0.0329634	0.298973	-0.0159887	0.638729	0.00558701	0.709148	0.00863788	0.543341	-0.0176721	0.602372	-0.0211069	0.604642	-0.0294282	0.354463	0.0282417	0.24001	-0.00238907	0.935729	0.0331002	0.178377	-0.00330525	0.779547	-0.0144101	0.402959	-0.00481008	0.781369	0.0202777	0.726062	-0.0144566	0.525684	0.0375733	0.101689	-0.0218469	0.334716	0.0176583	0.575091	-0.0206036	0.512008	0.0226162	0.422227	0.00592508	0.85033	0.0208521	0.50682	0.00381164	0.902843	0.0179723	0.0903927	0.0266112	0.0942321	0.0076257	0.561871	0.0126399	0.35438	0.0105122	0.348049	0.00913901	0.520865	0.00225558	0.765778	0.0322195	0.191782	-0.00885544	0.715694	0.00216347	0.769636	0.00181919	0.751458	0.0163247	0.365127	-0.00750798	0.802096	-5.54332e-05	0.995005	-0.00736503	0.371757	0.00566574	0.622736	-0.00601036	0.625654	0.0162185	0.162218	0.000751536	0.951875	0.0256471	0.0521458	0.0133829	0.33812	0.00610054	0.579927	-0.00212485	0.839422	0.00350259	0.762592	0.00345892	0.721097	-0.00282673	0.785428	-0.0512167	0.025808	-0.013371	0.227439	-0.0266596	0.163643	-0.0325318	0.0121179	-0.00596728	0.305507	0.00164632	0.89537	-0.0192714	0.25324	-0.0298502	0.0740433	0.0142589	0.669272	-0.019757	0.240782	0.012077	0.393107	0.00868696	0.196686	-0.0149216	0.369477	-0.0229079	0.191492	0.0192409	0.689049	0.00484109	0.406222	0.00248918	0.563672
rs1248869	0.00766536	0.589447	-0.00627718	0.397353	-0.00466377	0.578558	-0.00248913	0.576087	0.00562407	0.160977	0.0107153	0.00753763	-0.0119634	0.00227577	-0.00230882	0.558776	0.0107013	0.00585797	-0.00596931	0.194865	0.00916949	0.0856122	0.00457251	0.397009	0.00624714	0.0785897	-0.00674002	0.0917388	0.00337296	0.263051	-0.00471662	0.228943	-0.00846458	0.000286779	-0.00561561	0.0482451	0.00223887	0.252649	-0.00690756	0.000435127	-0.001548	0.338589	0.00190577	0.712395	-0.000545348	0.706966	-0.00227345	0.587158	0.0015525	0.718942	0.000733785	0.853919	0.00742973	0.0614301	0.0240986	1.04601e-09	0.00460277	0.245702	0.00758768	0.0369475	0.00376824	0.22417	-0.0044217	0.271624	0.000896009	0.796989	-0.00436505	0.183793	-0.00368901	0.186398	-0.00980489	0.000517578	-0.0108957	0.0112879	-0.00304075	0.425093	0.000446605	0.910317	-0.00607143	0.0742264	-0.000204293	0.959153	0.00234208	0.556406	0.000438639	0.847797	0.0108238	0.00598453	-0.0037878	0.109639	-0.0106111	0.0700368	0.00290673	0.53472	-0.00523068	0.259994	0.000612197	0.8826	0.000811102	0.862194	-0.00131809	0.777617	-0.00145634	0.559605	-0.00461544	0.127316	-0.0120791	0.00789828	0.00523249	0.142211	-0.00167304	0.672478	-0.00109041	0.584583	-0.00101883	0.603651	-0.00395872	0.0299792	0.00532164	0.00707992	-0.00385136	0.0500884	0.00166062	0.332073	0.000889157	0.652647	-0.000211841	0.89015	-0.0017489	0.38493	-0.0187792	0.000693992	-0.00080632	0.627339	-0.00564736	0.196537	-0.00197759	0.306877	-0.000963809	0.531176	0.000754825	0.676389	-0.00225446	0.181412	0.00754582	0.308381	0.000109503	0.97165	-0.00539069	0.105233	-0.00356611	0.448239	-0.00288438	0.661557	-0.000165772	0.924622	0.000878732	0.589453	0.000321192	0.818872	-0.00281932	0.645573	0.00534415	0.543889	0.00538546	0.516279	-0.0136084	0.0319531	-0.00159049	0.620414	0.00296447	0.375302	-0.00319624	0.431526	-0.00622406	0.491832	-0.00669235	0.16532	-0.0140148	0.333819	-0.00658327	0.275975	-0.00342541	0.692695	-0.00407393	0.231066	-0.00732973	0.447283	-0.000456656	0.894693	0.000954429	0.816762	-0.00546731	0.221474	-0.00513164	0.173058	0.00232067	0.628386	-0.00749503	0.255159	0.0222357	0.138317	0.00651577	0.664706	-0.0143369	0.00952051	-0.00664093	0.318267	0.00725065	0.221135	0.00124693	0.179904	-0.00169551	0.177638	-0.0168766	0.00184773	0.000676606	0.636819	-0.00460324	0.243405	-0.000176711	0.97364	-0.00204784	0.664339	-0.00803003	0.243558	8.09131e-05	0.98209	-0.000466388	0.928054	-0.0113886	0.0178986	-0.0138656	0.00866103	-0.0119172	0.0354567	-0.0037493	0.269027	-0.00289918	0.379865	0.00100056	0.488108	-0.00511502	0.10153	-0.00877382	0.000381685	-0.00462632	0.46566	0.00796911	0.385065	-0.00126159	0.782365	-0.0025731	0.382477	-0.0102946	0.0855848	-0.00823002	0.000154269	-0.00204498	0.12102	-0.00182746	0.554647	-0.00503707	0.0747458	-0.00152148	0.549221	-0.00293633	0.243982	-0.0171481	0.0850234	-0.00548967	0.0234276	-0.00508093	0.0403039	-0.0107429	0.00127634	-0.0015367	0.413323	-0.00476993	0.230754	-0.00249679	0.0503486	0.00130738	0.862798	0.00256784	0.537883	-0.0026701	0.530801	1.52131e-05	0.984028	-0.00688291	0.0178423	-0.00735047	0.000233168	0.00154936	0.765024	-0.00750654	0.549978	-0.00692551	0.392301	-0.00987333	0.189797	0.00224129	0.571716	0.00846142	0.247921	0.00210019	0.548396	-0.00527111	0.184592	-0.0043892	0.0527091	-0.00106239	0.586078	0.00612132	0.341706	0.0124222	0.0325202	-0.000895918	0.447969	0.0108304	0.142383	-0.00445464	0.665517	0.00103012	0.784812	0.000772991	0.88858	0.000502466	0.925196	0.00728799	0.257132	-0.000970243	0.880779	0.00205212	0.419033	-0.000924469	0.646561	0.00227913	0.659681	0.00571658	0.464297	0.0119887	0.119634	-0.000214587	0.976739	-0.00359026	0.361601	0.00114445	0.889386	-0.00178614	0.563539	-0.00115582	0.930665	0.00402727	0.776719	-0.00422418	0.499324	0.000876296	0.882582	-0.0108926	0.446793	0.0266826	0.120544	-0.00760674	0.570093	0.00145755	0.884439	-0.00413114	0.738323	0.00534431	0.602741	1.76419e-05	0.997092	0.00881077	0.212361	0.00145896	0.83732	-0.0173362	0.467992	0.00818246	0.392492	0.000616205	0.949036	-0.0120785	0.203212	-0.00863581	0.517165	0.00341437	0.797534	0.0328375	0.0059734	0.0266561	0.0454948	0.0124891	0.348682	0.0178906	0.177411	-0.0103671	0.0189358	-0.00584194	0.37773	-0.00848791	0.120886	-0.0159601	0.00495214	-0.0107784	0.0208163	-0.00583404	0.325034	-0.00531255	0.0922609	-0.00892291	0.387441	-0.0162483	0.110575	-0.00226524	0.461605	0.0015015	0.529709	-0.00263642	0.723259	-0.0216555	0.0847327	0.00366842	0.317305	0.00467038	0.171647	0.000365575	0.939016	0.00161956	0.753119	-0.00179848	0.7103	-0.00292202	0.573797	-0.0096495	0.0793162	-0.00492046	0.399145	0.00549453	0.232743	0.00163294	0.709342	-0.00893806	0.0627169	0.0072198	0.0719531	0.00494353	0.249906	0.0229915	0.0157981	-0.00128669	0.778485	0.0221024	0.00533954	0.00531269	0.316986	-0.000453912	0.850701	0.00106583	0.8371	0.0129604	0.062145	-0.00950796	0.166783	0.0102279	0.454998	0.00356879	0.603927	-0.0106121	0.0700103	-0.00390391	0.167898	0.00837259	0.217911	0.00344755	0.633269	-5.90884e-05	0.997633	-0.00281001	0.242435	-0.000539283	0.764269
rs1248868	0.00864341	0.541242	-0.00681369	0.356332	-0.00397984	0.634134	-0.00250563	0.572074	0.00620582	0.120448	0.0110827	0.00552479	-0.0116074	0.00295565	-0.00302763	0.441491	0.0105141	0.00656639	-0.0057816	0.207503	0.00864633	0.103683	0.00492734	0.359526	0.0061073	0.0843154	-0.00667335	0.0937061	0.00302081	0.314283	-0.00408871	0.295108	-0.00827807	0.000369617	-0.00540328	0.056398	0.00238694	0.220779	-0.00678489	0.000522795	-0.00129247	0.422486	0.00174232	0.735109	-0.000638238	0.658718	-0.00228309	0.584114	0.00198466	0.644201	0.000858339	0.828819	0.00738424	0.0620155	0.024773	3.02338e-10	0.00520204	0.187785	0.00734331	0.0426571	0.00344377	0.264779	-0.00396702	0.322099	0.00121056	0.727154	-0.00389232	0.234097	-0.00378776	0.173201	-0.00985931	0.000457609	-0.0108105	0.0116109	-0.00285243	0.452561	0.000437083	0.911879	-0.00574469	0.0899336	0.000106657	0.978584	0.00257171	0.516735	0.000194471	0.931925	0.011186	0.00434802	-0.00374212	0.112583	-0.00988154	0.0903201	0.00262457	0.57366	-0.00557782	0.227927	7.57576e-05	0.985365	0.00116168	0.802939	-0.00170359	0.71406	-0.00150724	0.544571	-0.00458916	0.128018	-0.0120815	0.00764869	0.00514375	0.147502	-0.00164365	0.676716	-0.000692274	0.727502	-0.00069671	0.721541	-0.00371851	0.0406963	0.00515602	0.00880733	-0.00367624	0.0604618	0.00169931	0.319073	0.0007432	0.705672	-0.000121899	0.936405	-0.00160616	0.423095	-0.0189689	0.000581928	-0.000853031	0.60613	-0.00511937	0.239828	-0.00200301	0.298817	-0.000636507	0.678017	0.000805588	0.654739	-0.00224738	0.180915	0.00721563	0.327951	0.000354108	0.908111	-0.00520733	0.116185	-0.00309168	0.509238	-0.00189425	0.772885	7.18279e-05	0.967171	0.000757292	0.640458	0.000529853	0.704514	-0.00210452	0.730356	0.00592595	0.499097	0.00564098	0.494732	-0.0132707	0.035535	-0.00152327	0.633821	0.00318853	0.33819	-0.00352183	0.383814	-0.00819183	0.363273	-0.00646909	0.177758	-0.012111	0.40133	-0.00759844	0.206372	-0.00230435	0.78935	-0.00339644	0.315972	-0.00749945	0.434566	1.28745e-05	0.99701	0.000669932	0.870176	-0.00436543	0.326639	-0.00538423	0.15094	0.0021779	0.648092	-0.0080768	0.218127	0.019223	0.198164	0.00403742	0.787385	-0.0130444	0.0178243	-0.00617757	0.351148	0.00707416	0.230587	0.00119758	0.195835	-0.00187193	0.134982	-0.0170531	0.00157854	0.000455037	0.749802	-0.0050159	0.201746	-0.0003086	0.953785	-0.00246508	0.599862	-0.00707627	0.302045	1.67225e-05	0.996282	-0.00067747	0.8952	-0.01057	0.0273129	-0.0130365	0.0131814	-0.0111126	0.0488859	-0.00286176	0.396825	-0.0022419	0.495245	0.00116893	0.415969	-0.00541856	0.0815095	-0.00868156	0.000417495	-0.004612	0.465121	0.00798003	0.382405	-0.0013889	0.760041	-0.00266723	0.363241	-0.0101737	0.0879401	-0.00843335	9.8478e-05	-0.00182199	0.165322	-0.00233991	0.4474	-0.00515227	0.0671586	-0.00178678	0.47994	-0.00309769	0.217033	-0.0166667	0.0926343	-0.00517223	0.0320608	-0.00495798	0.0445667	-0.0104338	0.00168463	-0.00139565	0.455736	-0.00503377	0.204206	-0.00249172	0.0499208	-9.18436e-05	0.990276	0.00265866	0.521984	-0.00311765	0.462499	-1.80087e-05	0.981019	-0.00651797	0.0243195	-0.00731754	0.000235144	0.0013258	0.797369	-0.00690099	0.581027	-0.00569859	0.479735	-0.00961221	0.200141	0.00185173	0.639013	0.00953164	0.191286	0.0023512	0.499977	-0.00514138	0.193885	-0.00442475	0.0499248	-0.00102414	0.598235	0.0063793	0.319915	0.0129938	0.0247772	-0.000846185	0.471838	0.010135	0.168085	-0.00538967	0.599453	0.00164276	0.662105	0.00113608	0.836206	0.000597924	0.910685	0.00648942	0.311096	-0.00163586	0.799609	0.00193031	0.445337	-0.00113338	0.572468	0.00207004	0.687996	0.00615091	0.429169	0.0111374	0.146618	1.90467e-05	0.997927	-0.00337959	0.388565	-0.000323801	0.968486	-0.00200811	0.514455	-0.000998635	0.939802	0.00580797	0.681271	-0.00456288	0.463694	0.000650646	0.912312	-0.0102731	0.471288	0.0265357	0.121081	-0.00582914	0.66213	0.00103793	0.917226	-0.00513404	0.676722	0.00493902	0.629087	-0.000255999	0.957659	0.00758887	0.280798	0.00250669	0.723182	-0.0170229	0.474265	0.00888254	0.351486	0.00156237	0.870783	-0.011705	0.215825	-0.00661424	0.618167	0.00324442	0.80651	0.0327386	0.00588808	0.0259997	0.0499831	0.0127347	0.337029	0.0160383	0.224451	-0.0104751	0.0172587	-0.00559008	0.39663	-0.00823579	0.130719	-0.0149532	0.0081967	-0.0104423	0.0245392	-0.00538746	0.361435	-0.00507194	0.106523	-0.0100259	0.329126	-0.0170428	0.0926193	-0.00211961	0.48921	0.00167634	0.481116	-0.00374384	0.613622	-0.0234997	0.060159	0.00345975	0.343741	0.00466364	0.17059	0.000249656	0.958167	0.00111629	0.827667	-0.00239428	0.619486	-0.00276593	0.592907	-0.0103322	0.0592202	-0.00418016	0.47197	0.00553989	0.226976	0.00200945	0.645092	-0.00904534	0.0586747	0.00761464	0.0567514	0.00536823	0.209746	0.0218257	0.021437	-0.000458495	0.919849	0.0223445	0.00469233	0.00593462	0.261742	-0.000371971	0.876944	0.000151061	0.976663	0.0137999	0.0461567	-0.00992859	0.147201	0.0107117	0.432107	0.0045612	0.505584	-0.00988254	0.0902874	-0.00400341	0.155539	0.00791435	0.242266	0.00370249	0.60689	0.000358116	0.985596	-0.00258797	0.279784	-0.000428863	0.810793
rs144022918	-0.0413433	0.220669	-0.00938306	0.588044	-0.00559005	0.775825	0.00117557	0.910959	-0.00999679	0.290584	0.00105634	0.911021	-0.000226318	0.980469	0.000879527	0.924807	0.00584079	0.523931	-0.00676812	0.533286	0.023773	0.0590055	0.0105487	0.40696	0.00566777	0.498006	0.00705959	0.454161	-0.00595335	0.402566	0.00417028	0.65236	-0.00219351	0.690501	-0.0102549	0.126405	0.00659148	0.15426	-0.0080598	0.082006	0.00344425	0.367053	0.0127974	0.294494	0.00414005	0.226637	0.0117189	0.235978	0.00557473	0.584388	0.00641139	0.495712	0.0245316	0.00891379	0.00396278	0.670861	-0.0151074	0.106747	0.00808142	0.346178	0.00919393	0.208837	-0.0042732	0.65254	0.0112241	0.172185	0.0109862	0.156241	-0.00354821	0.590209	-0.0057087	0.391694	0.00486963	0.631548	0.0040458	0.652768	-0.000624634	0.946794	0.00593908	0.459373	-0.00121093	0.897677	0.00483015	0.607275	0.00225647	0.675645	0.0261553	0.00491053	0.00613879	0.271803	0.00650739	0.637878	-0.0160476	0.148835	0.019062	0.0839385	-0.00215879	0.826443	0.00795963	0.473632	-0.0046178	0.677018	-0.0103942	0.0794737	-0.000341103	0.961914	0.00788522	0.460217	-0.0182346	0.0299939	-0.00784774	0.400859	-0.0108974	0.0206014	-0.00744852	0.107625	-0.00537792	0.210972	-0.000388507	0.933627	-0.00933938	0.0440345	-0.00134419	0.739274	-0.00107108	0.818329	-0.00121465	0.737284	-0.00348132	0.463503	-0.00213303	0.869551	-0.00197034	0.615343	-0.013505	0.189208	-0.00172245	0.706165	-0.00664493	0.0673755	-0.00437218	0.305706	3.07755e-05	0.993738	-0.0241282	0.163139	-0.00386035	0.590176	-0.00227559	0.769306	-0.00434029	0.692156	-0.0152384	0.321363	0.000421543	0.918667	-0.00265687	0.482885	-0.00173757	0.595359	-0.00710854	0.619046	-0.00945809	0.644161	-0.0172272	0.373578	-0.00843282	0.573327	-0.00798931	0.284113	-0.00317715	0.682993	-0.0125512	0.18241	-0.035283	0.0923678	-0.00110698	0.920857	0.00116547	0.972396	-0.0189568	0.175638	-0.0125532	0.531468	-0.00950462	0.229435	-0.00539808	0.809327	0.00392809	0.624203	0.00775841	0.415978	-0.0105233	0.3097	-0.00652847	0.453648	-0.00745711	0.503194	0.0128094	0.40321	-0.0127915	0.704846	0.0120806	0.721551	-0.0183855	0.153227	0.00063946	0.967065	0.0145741	0.290373	-5.22945e-05	0.980703	-0.00159138	0.586095	-0.0220443	0.0798573	-0.000156588	0.962546	-0.00405036	0.659027	0.0198804	0.110021	-0.00133028	0.903533	-0.0391573	0.014451	-0.00449873	0.591147	0.00100416	0.933378	0.0272786	0.0147176	0.0181395	0.139575	0.023225	0.0779004	0.00118087	0.880921	-0.00812065	0.290622	0.00278552	0.406544	-0.0128893	0.0759495	-0.00535983	0.356521	0.00385527	0.793854	-0.00171812	0.935732	0.00379935	0.720676	-0.00781221	0.254342	0.0291333	0.0363874	0.00124293	0.805964	-0.00025147	0.93469	0.0069682	0.332731	-0.00201716	0.759053	0.00564478	0.339537	0.00479361	0.412945	0.032267	0.163179	-0.011193	0.0502006	-0.00185987	0.750222	0.00432872	0.582134	0.00303399	0.493737	0.00453748	0.629197	0.00319581	0.288494	0.0288452	0.106254	-0.00334455	0.733249	0.0150021	0.134606	-0.000688045	0.70034	0.00820638	0.231491	0.00353397	0.45352	0.0229422	0.0616175	0.0188316	0.534089	0.0359382	0.0603339	-0.000622676	0.971914	0.0119411	0.202597	-0.00240972	0.889267	0.00482459	0.559172	0.00469577	0.616605	-0.00790971	0.139127	0.00273666	0.555372	0.018454	0.228575	0.00532558	0.699972	0.00503621	0.0707098	-0.0356226	0.040191	-0.0182858	0.450378	0.00345005	0.693916	0.0188156	0.146284	0.015241	0.224475	0.0147197	0.328019	0.00827177	0.584849	0.00497686	0.403511	-0.00559005	0.236948	0.00477608	0.694371	-0.0124054	0.508762	-0.00634108	0.732116	0.00236719	0.893542	0.00167087	0.859791	-0.0253562	0.200117	0.00395878	0.594392	-0.0215358	0.486244	-0.0144509	0.665106	0.00142008	0.922973	0.0112804	0.418252	-0.0208238	0.531447	-0.0164408	0.681005	-0.0368175	0.237649	0.0239348	0.309793	0.00131282	0.963944	0.0405982	0.092286	-0.0056211	0.625689	-0.0154072	0.36023	-0.0112432	0.506863	0.00982871	0.861026	-0.0204241	0.360339	0.0345668	0.12436	-0.0196872	0.374924	0.0144609	0.639516	-0.0185456	0.547042	0.026821	0.331547	0.0179501	0.559909	0.0143348	0.641558	-0.00167263	0.956423	0.010576	0.308946	0.0221753	0.154553	0.00410863	0.74962	0.00701787	0.599522	0.00621298	0.571105	0.0101817	0.465143	0.000171811	0.981514	0.0255793	0.290702	-0.00937915	0.69386	0.000977577	0.892527	9.51528e-05	0.986501	0.0161306	0.360235	-0.00783108	0.790106	0.00105515	0.903004	-0.00590159	0.464138	0.00502746	0.65562	-0.00332539	0.782802	0.0154692	0.173303	0.000147294	0.99036	0.0238698	0.0648965	0.0126888	0.353617	0.00745139	0.489921	0.0033932	0.74102	0.00480735	0.67128	0.00219935	0.816386	-0.00462659	0.648653	-0.0478454	0.0331962	-0.0112072	0.300848	-0.0282871	0.130643	-0.0297286	0.0190294	-0.00655937	0.249263	0.00164435	0.893116	-0.0226168	0.17012	-0.0338824	0.0380147	0.0124502	0.701886	-0.0148933	0.365356	0.00650646	0.637926	0.00798579	0.22533	-0.0104283	0.520681	-0.018354	0.28446	0.0110333	0.814457	0.00414068	0.467132	0.00369984	0.380247
rs189492972	-0.0188449	0.569792	-0.0348185	0.041006	0.030208	0.11765	-0.000926107	0.928972	-0.0187833	0.044529	-0.0136127	0.145194	-0.0174668	0.056152	0.0050729	0.581802	-0.0130748	0.149189	0.00464464	0.665838	0.00245264	0.843722	-0.00616906	0.62517	-0.0034391	0.679269	0.0170724	0.0671851	-0.0102389	0.145531	0.0133908	0.144762	0.00983341	0.0709449	-0.00587909	0.375502	0.00113093	0.804575	-0.000845052	0.853684	-0.003255	0.388394	0.006351	0.597334	-0.000100225	0.976294	-0.00347506	0.721008	-0.00703708	0.483868	0.000471479	0.959572	0.0101863	0.271711	0.00281984	0.759506	0.00371424	0.687887	0.0160225	0.058826	0.0138459	0.0555045	-0.0123718	0.187309	-0.0149982	0.0649751	-0.00446315	0.560335	-0.00289697	0.656659	-0.00893316	0.175058	0.0158365	0.114232	0.00791061	0.373721	0.00901218	0.330035	-0.00364676	0.64584	-0.000845694	0.927592	0.0136626	0.141445	0.0133128	0.0124757	-0.00614562	0.503394	-0.00250733	0.649845	-0.000904764	0.947216	0.00991456	0.364278	-0.0031866	0.768819	-0.0214887	0.0264678	-0.0155092	0.154964	0.0119481	0.272698	0.0039781	0.494549	0.00343115	0.626813	0.0102277	0.333261	-0.0233724	0.004869	-0.00354102	0.701361	-0.00398947	0.390654	-0.00934535	0.0412247	-0.00443475	0.29681	-0.0039814	0.387569	-0.0060541	0.186561	0.00497156	0.213128	0.00505112	0.273327	0.000301976	0.93264	0.00932251	0.0470476	0.0287326	0.0244649	0.00594642	0.125481	0.00210881	0.835584	-0.0056431	0.211437	-0.004433	0.216755	0.00688986	0.102597	0.00474795	0.221404	0.00218923	0.898226	0.00589741	0.405852	0.0141894	0.0647083	0.0164442	0.129798	0.0250853	0.0991572	-0.00874969	0.0321312	0.00373665	0.319099	0.00756464	0.0195149	0.0115043	0.416334	-0.00398948	0.844005	0.025842	0.177541	0.00339659	0.818863	0.00283242	0.701714	-0.00179279	0.815677	-0.00356234	0.699402	-0.00577931	0.780731	-0.00814705	0.461619	0.0579598	0.0808119	0.000715926	0.95886	0.00388896	0.844486	0.00767928	0.32667	0.0151884	0.491744	0.00563581	0.478097	-0.00231213	0.806438	-0.002627	0.797527	0.0149075	0.0848742	-0.0149582	0.17391	0.00415028	0.784462	0.0440324	0.208004	-0.0240516	0.492542	0.00100014	0.93738	-0.0006786	0.964691	-0.0132779	0.330942	-0.00205833	0.336503	0.00296992	0.305005	0.0046124	0.711448	-0.0038338	0.245787	-0.0124633	0.170524	-0.00755311	0.53982	-0.00514845	0.63576	0.0109246	0.490914	-0.00222132	0.788953	0.0176516	0.137745	0.00429827	0.698056	-0.00314886	0.795846	-0.00969073	0.457788	0.00682669	0.382112	0.000344594	0.963861	-0.00066801	0.840842	-0.00879282	0.222121	-0.000415498	0.942388	0.0040679	0.780563	0.0400682	0.0575926	-0.0116727	0.267334	-0.0100333	0.139	0.0322869	0.0192621	-0.00364325	0.466991	-0.00230117	0.448833	0.00175839	0.805032	0.0157988	0.0153032	0.00102701	0.860665	0.00256886	0.657684	-0.0151905	0.505433	-0.0079974	0.156413	-0.00415233	0.472652	-0.0283597	0.000265226	0.00331288	0.449879	-0.00941124	0.310782	-0.00160409	0.590083	0.0277099	0.116357	0.0298999	0.00207245	-0.00831569	0.400628	-0.000709221	0.688878	-0.00604529	0.372468	-0.00268487	0.564557	0.00876657	0.456785	-0.0202777	0.471909	-0.0324215	0.0777186	-0.018116	0.289853	0.0118932	0.185841	0.0168728	0.310154	-0.00612476	0.453125	0.00758418	0.41323	-0.00994549	0.05989	-0.000154	0.9731	-0.0335124	0.0260627	-0.0163941	0.22837	-0.00407496	0.139201	-0.0332035	0.0494416	-0.00891581	0.705463	0.01521	0.0825554	-0.0185567	0.147673	-0.0189263	0.12861	0.0285411	0.0561793	0.0123169	0.412832	0.000700753	0.905703	0.000936858	0.841712	0.0110602	0.357173	0.0283728	0.119356	-0.0207852	0.246879	-0.0135343	0.430711	1.36837e-05	0.998811	-0.00229837	0.904912	-0.0049641	0.491585	-0.0146225	0.646517	0.0634384	0.0676313	0.00901177	0.553097	-0.011521	0.424206	-0.0517748	0.139133	0.0496997	0.236308	-0.066011	0.0433498	-0.00049815	0.98371	0.00458472	0.879194	0.000981054	0.968653	0.0117495	0.295338	0.0125329	0.445467	-0.0155495	0.346549	0.0659326	0.248245	-0.0513446	0.0218638	0.0116622	0.60486	-0.0375123	0.0913996	-0.0240701	0.438721	0.0850918	0.00601119	-0.00267607	0.923161	0.0431094	0.16433	0.0186308	0.547853	0.00345749	0.910666	-0.00181324	0.858931	0.00607501	0.694896	-0.00937145	0.458327	-0.0183888	0.161079	-0.00424828	0.693317	-0.00706936	0.605239	0.00105592	0.884656	0.0041762	0.858876	0.00140567	0.95202	-0.00146176	0.836416	0.00340312	0.536996	0.00812567	0.635992	0.0174299	0.549262	0.00284359	0.739546	-0.0108663	0.172399	-0.00275905	0.804373	0.0077071	0.524354	-0.00210202	0.853629	-0.00771277	0.528039	-0.00913354	0.480047	-0.0047014	0.731916	0.0146392	0.176264	-0.0126738	0.218528	0.0223246	0.0467006	0.0101095	0.280103	0.0131582	0.189553	0.0119015	0.591817	0.017786	0.0947569	0.00848996	0.646108	0.00436851	0.723943	0.0229232	4.60865e-05	0.0110594	0.3606	-0.00676963	0.674109	0.00787605	0.621206	-0.0125852	0.693739	0.0357392	0.0275839	-0.000905829	0.947154	-0.00277208	0.670809	-0.0218594	0.171958	-0.0284502	0.0882599	0.152787	0.00100456	-0.00795006	0.157277	0.00768464	0.0654588
rs17022101	-0.00209692	0.89012	0.00701339	0.375175	0.00512636	0.566898	-0.00202293	0.669833	0.00866449	0.042492	0.00639095	0.13407	-0.00453794	0.277154	0.00516736	0.219371	1.87783e-05	0.996379	0.00555239	0.257699	0.00830259	0.143956	0.0103563	0.0718477	0.00829102	0.0285562	0.00282997	0.506229	0.00388829	0.225882	-0.0104216	0.0124778	-0.00455888	0.0667306	-0.000796282	0.792617	0.00344684	0.0985957	0.00172559	0.409405	0.00252753	0.142504	-0.0210579	0.000134373	0.00270522	0.0803798	0.00362778	0.416432	0.00489289	0.287148	0.000207945	0.960949	0.00648612	0.125231	0.0046683	0.267148	-0.000421376	0.920505	6.18396e-05	0.987258	-0.000657585	0.842193	-0.00625885	0.144068	-0.00226053	0.542307	0.00154484	0.658768	-0.00286318	0.335725	0.000438662	0.884039	-0.00633028	0.166839	0.00176138	0.664372	-0.000397314	0.925053	-0.00701609	0.0528219	-0.0028786	0.498203	-0.000523752	0.901753	-0.00234341	0.33569	0.000337063	0.935967	-0.00326621	0.195255	-0.0119251	0.0559996	0.00123948	0.804102	0.0049839	0.314549	0.00733175	0.097476	-0.000666327	0.89368	-0.000240316	0.961512	-0.000317912	0.905188	0.000257242	0.936404	0.000972274	0.84101	0.0040704	0.283611	-0.000800034	0.849475	0.00213998	0.313874	0.00307364	0.141526	0.0027769	0.152887	0.00174385	0.40688	0.00134698	0.519889	-0.00125076	0.492723	-0.000367178	0.86157	0.00166585	0.307876	-0.000686513	0.749061	-0.00302421	0.608167	0.00201938	0.253725	0.00544558	0.24209	0.00706033	0.000618436	0.00091255	0.577806	0.00245818	0.202129	0.000188961	0.915609	2.77766e-05	0.997173	0.00527763	0.105461	0.0082729	0.018825	0.00978893	0.0492423	0.017771	0.0108583	0.00395595	0.0340197	0.000109079	0.949489	-0.00127028	0.392257	0.0163335	0.0118647	0.0112454	0.227027	0.00519039	0.554555	-0.000993559	0.883761	-0.00197209	0.561259	0.00100623	0.776116	0.000122685	0.97718	-0.00179621	0.851608	0.00785519	0.123632	-0.00739467	0.630368	0.00338757	0.596357	0.007078	0.440311	0.00529052	0.141177	-0.000196147	0.984675	-0.00204682	0.574662	-0.002732	0.531093	0.00289453	0.541313	-0.00301489	0.448986	-0.000630365	0.901065	0.00631263	0.364701	0.00311074	0.843439	0.00387266	0.806145	-0.000472107	0.935644	-0.00547193	0.436872	0.00684761	0.274482	-0.00049342	0.615727	-0.00187703	0.158224	0.0010211	0.858546	3.14329e-05	0.983456	0.00242067	0.561923	-0.00573164	0.31076	-0.0057228	0.251508	-0.00110268	0.879664	-0.00136698	0.719741	-0.00692965	0.204609	0.00399036	0.432683	0.00420085	0.451918	0.00421375	0.481902	0.000733097	0.838112	0.00348447	0.318414	-0.000529962	0.728444	0.00610861	0.0645447	-0.00103314	0.694223	-0.00457439	0.495167	-0.0152529	0.115612	-0.000895583	0.852939	0.00158739	0.610389	0.000554166	0.930325	0.0024758	0.281644	-0.00172739	0.215564	-0.000450564	0.890463	0.000347816	0.907395	0.00125422	0.640574	-0.00325029	0.22228	0.0041347	0.696293	0.00235949	0.360565	-0.00389831	0.139577	-0.00306574	0.387936	0.000431604	0.829362	-0.00555499	0.190333	0.000700236	0.606545	-0.00675069	0.402253	-0.013081	0.00318131	0.0129875	0.00415017	0.000837243	0.300755	-0.00315885	0.307453	-0.00414342	0.0515675	-0.00825054	0.133706	0.0161726	0.221442	0.0017627	0.837122	0.00405544	0.611279	-0.00680853	0.105022	-0.0110296	0.155025	0.00389195	0.29655	0.00511181	0.227221	0.000644325	0.789547	0.000459448	0.825046	0.00601363	0.380441	-0.00184512	0.765515	0.000229066	0.855518	-0.01481	0.0599761	0.0231545	0.0350223	0.00798421	0.0467541	-0.00168408	0.774402	0.00041232	0.942385	0.00290641	0.671794	-0.00433965	0.529399	0.00426228	0.115727	-0.000131888	0.951067	-0.0147764	0.00721542	-0.00890465	0.282355	-0.00535951	0.512582	0.00443353	0.570073	0.00275836	0.508572	0.0119541	0.171117	-0.0051349	0.117169	0.00437652	0.757139	-0.0223494	0.135518	0.00424601	0.519899	-0.000850557	0.891937	0.0076636	0.610829	0.0173955	0.33565	0.00667814	0.635186	0.00872117	0.410057	-0.00776146	0.552712	0.0104689	0.333769	-0.00809491	0.117771	0.00505265	0.502482	0.00176025	0.816322	0.0503601	0.0465231	0.00913931	0.369923	-0.0105407	0.304524	0.0252508	0.0126022	-0.0194038	0.174367	0.00374071	0.793181	0.0229814	0.0722708	0.00467095	0.743167	-0.00543702	0.703	0.0192423	0.175253	-0.00523792	0.267902	-0.00813903	0.252715	-0.00505405	0.388332	-0.00424267	0.485106	-0.00809834	0.104933	-0.00770455	0.224318	-0.0011364	0.736682	-0.000250167	0.981874	0.00707004	0.515003	-0.00107712	0.743675	-0.00310514	0.224329	-0.00206393	0.795715	0.00221523	0.869258	-0.0046545	0.233687	0.00173486	0.6336	-0.00151787	0.765667	-0.00370614	0.499169	-0.00375055	0.467189	-0.00496878	0.369388	0.00988006	0.0919822	0.00350386	0.57302	-0.00768024	0.117351	0.00449571	0.335426	0.00542458	0.287864	0.00229848	0.590799	0.000325872	0.943255	0.000475045	0.962648	-0.00741929	0.127091	0.0178297	0.0348845	0.00616773	0.276582	0.000712641	0.781472	-0.00243489	0.659313	0.00691487	0.35124	0.0138265	0.0596787	-0.00458192	0.754108	-0.0142421	0.0503908	-0.0119261	0.0559789	0.0031428	0.293734	-0.00256944	0.721124	0.00897042	0.246447	-0.017792	0.401745	-0.00222687	0.380461	0.00548417	0.00435524
rs76354644	0.0216446	0.252367	-0.0015758	0.870472	0.00363931	0.739475	-0.0070841	0.227325	0.00149231	0.777627	0.0023955	0.649921	-0.0176403	0.000637687	0.00733033	0.158885	0.0015553	0.761147	-0.00924375	0.12802	-0.00307344	0.661877	-0.00173729	0.807296	-0.00622374	0.184281	0.0077425	0.141549	-0.00401871	0.311606	0.00609723	0.238142	-0.00201454	0.512485	-0.00895194	0.0168743	-0.000990841	0.701355	-0.00155321	0.548363	-0.00203089	0.340762	-0.0030827	0.651015	-0.002544	0.183347	0.00188441	0.732772	-0.00311896	0.583158	-0.00139706	0.790231	-0.00425454	0.416278	-0.00973134	0.0614456	-0.000831262	0.873517	0.00189024	0.693138	-0.00503119	0.218122	-0.00248145	0.639678	0.00709387	0.122195	0.00377041	0.38365	-0.00192098	0.601622	0.000397516	0.914914	0.00459874	0.416898	-0.00769784	0.125283	0.00115186	0.825484	-0.00277788	0.535378	0.00878227	0.0948046	-0.000312663	0.952486	-0.00198306	0.510326	-0.00324084	0.532332	-0.000855502	0.783889	0.00365497	0.635848	0.00846	0.173274	-0.00889145	0.148863	-0.00967076	0.0784512	0.00397916	0.520746	-0.000268182	0.965436	0.00313225	0.342992	-0.000812146	0.838628	0.00841007	0.16147	0.0041869	0.373198	0.00348746	0.503726	-0.00581391	0.0269613	0.00061862	0.810907	-0.00416651	0.0828887	-0.00241834	0.352788	-0.00216593	0.402643	-0.00283241	0.209374	-0.00285288	0.273247	-0.00475491	0.01861	0.00338218	0.202124	0.00536095	0.45998	-0.00280628	0.19962	-0.0149359	0.00942628	0.00105939	0.677899	0.000730866	0.718564	0.000297175	0.900761	0.00195693	0.37018	-0.0107014	0.266106	0.00468575	0.240586	0.000603128	0.889044	3.97392e-05	0.994808	-0.000989223	0.908013	0.000868056	0.706866	-0.00254272	0.227916	0.00184238	0.311999	0.00700122	0.379361	-0.00794731	0.485932	-0.010341	0.336851	0.0234745	0.00457085	0.00785577	0.0585035	0.00200135	0.645228	0.0019226	0.714224	0.0150616	0.200867	-0.0102193	0.102038	0.00992221	0.597187	-0.000372111	0.962118	0.0145801	0.193704	0.00181678	0.680018	-0.00736326	0.554948	-0.000656293	0.883295	-0.000465759	0.930375	0.00056285	0.92259	-0.00582329	0.231917	0.0024203	0.695857	0.00997543	0.242348	-0.0210264	0.266031	0.00106926	0.954795	0.00686014	0.338039	0.00553244	0.520766	-0.0118591	0.122035	0.00153099	0.203614	0.000392078	0.809812	-0.00873204	0.2134	-0.00184861	0.319403	-0.00902776	0.0774069	7.93492e-05	0.990858	-0.00656654	0.282642	-0.00351706	0.69343	-0.00356167	0.445306	0.00616078	0.356897	-0.0186512	0.00275086	-0.00509546	0.456278	-0.00644112	0.380192	0.00367145	0.403432	0.0028874	0.499359	0.000367866	0.843881	-0.00847676	0.0361552	-0.00143611	0.658546	-0.003255	0.691873	0.00805454	0.497897	0.00249556	0.673037	0.0036436	0.339537	-0.0111201	0.151507	-0.0023098	0.412197	0.00238866	0.162028	-0.00239191	0.550669	-0.0084873	0.0204818	-0.000893347	0.78602	-0.00611003	0.0613916	0.00511693	0.693653	-0.00389152	0.222763	0.0010657	0.744151	-0.00145289	0.740604	0.00254445	0.304148	-0.00466092	0.374424	-0.00118257	0.481963	0.0145172	0.145685	0.0113765	0.0378241	-0.00332833	0.551421	0.00154485	0.122255	-0.00247412	0.518145	0.00110019	0.675992	0.00206118	0.759704	-0.0243181	0.134875	-0.0139807	0.183096	0.00695972	0.476329	-0.00692077	0.178717	-0.0101492	0.285354	0.00372543	0.419173	0.0061994	0.236329	-0.00251716	0.399211	-0.00756975	0.00353059	0.00371232	0.66415	-0.00330814	0.66819	-0.000358803	0.817561	0.00261615	0.787182	-0.0121288	0.369934	-0.00913021	0.0660473	-0.0135776	0.0603634	0.0112089	0.109646	0.0114059	0.175155	0.0135649	0.108818	0.00694299	0.0368393	0.000674959	0.798213	0.0193738	0.00402836	0.000871559	0.932312	0.000501187	0.960583	-0.0184796	0.0561978	-8.17256e-05	0.987395	0.000783927	0.942126	0.00626988	0.122902	-0.00911921	0.608524	0.00800599	0.667338	-0.00765176	0.351001	0.00768502	0.323547	-0.0155481	0.406885	0.0116665	0.60405	0.0164293	0.348621	0.0234447	0.0746902	-0.0102643	0.526479	0.00106875	0.93679	0.00474694	0.459269	-0.00346231	0.710329	-0.00400085	0.669628	0.00486373	0.87291	-0.0192096	0.122856	0.0112937	0.367742	-0.0227193	0.0660088	-0.0131015	0.449008	0.00804563	0.641299	-0.0117202	0.449452	-0.0241247	0.162867	-0.0286079	0.0980688	-0.00668159	0.697792	0.00502812	0.387544	0.00326644	0.707932	0.00331741	0.645155	-0.00553853	0.45957	0.00279811	0.648736	0.00324606	0.677398	-0.00557355	0.180273	0.00342846	0.800031	0.0218927	0.101922	7.9461e-05	0.984366	-0.00498851	0.1125	-0.016401	0.0953702	0.0045774	0.78068	0.0108289	0.0251055	0.00214858	0.633232	0.00317158	0.614542	0.00944776	0.163623	0.000122715	0.984658	-0.000445323	0.948145	-0.0046815	0.518629	-0.00781183	0.309636	0.001226	0.83981	-0.00239577	0.677987	0.00342236	0.589416	0.00323275	0.541027	0.00385779	0.496554	0.00490973	0.695478	0.0131255	0.0294307	0.0126663	0.225135	-0.00175959	0.801552	0.00695718	0.028588	0.000411605	0.95198	-0.014051	0.123557	0.00487797	0.589088	-0.0049065	0.787794	0.00175115	0.846316	0.00365396	0.63594	0.00732582	0.0457551	-0.000155707	0.986106	-0.00284087	0.766124	-0.000779589	0.976299	-0.0013628	0.667468	-0.00366821	0.121903
rs17022107	-0.00238273	0.875451	0.00719511	0.364024	0.0058515	0.514312	-0.00242623	0.609857	0.00821756	0.0548704	0.00560287	0.189965	-0.00455846	0.276026	0.00512898	0.223803	-0.000613241	0.882422	0.00503032	0.306144	0.00776262	0.17281	0.00962175	0.0951956	0.00788286	0.0377892	0.00294927	0.48941	0.00370235	0.24988	-0.0103977	0.01288	-0.00461162	0.0642121	-0.000696698	0.818451	0.00367615	0.0787406	0.00188937	0.367434	0.00272611	0.114485	-0.0210826	0.000136462	0.00278236	0.0727406	0.00336886	0.451429	0.00446465	0.332446	8.29629e-05	0.984448	0.0060547	0.153247	0.00443156	0.293191	-0.00052077	0.902048	0.000823258	0.831989	-0.000438735	0.89455	-0.00637809	0.137417	-0.00228963	0.537985	0.00144156	0.680916	-0.00323559	0.277681	0.000447893	0.881866	-0.00663394	0.148272	0.00171595	0.67318	-0.000642961	0.879259	-0.00699649	0.0539959	-0.00312506	0.463099	-0.000171269	0.967868	-0.00227133	0.351788	7.66365e-05	0.985457	-0.00352064	0.163584	-0.011714	0.0610375	0.000856472	0.86421	0.00502919	0.311232	0.00767677	0.0833983	-0.00157511	0.752581	-0.000438026	0.930064	-0.000562588	0.833433	0.000175845	0.956596	0.000941566	0.846283	0.00397863	0.295677	-0.00113304	0.78854	0.00205145	0.335356	0.00302591	0.14868	0.00281659	0.147966	0.00165267	0.432832	0.00133495	0.524505	-0.00127309	0.485975	-0.000607758	0.773342	0.00174885	0.285446	-0.000721564	0.737265	-0.00349977	0.553668	0.00192327	0.27806	0.00523816	0.261565	0.00710328	0.000588665	0.000796163	0.627983	0.00237992	0.217846	0.000153175	0.931664	-0.00119021	0.87955	0.00527879	0.105992	0.00829091	0.0187767	0.00895549	0.0725146	0.0173944	0.0128156	0.00371442	0.0470244	0.000231206	0.893369	-0.00132673	0.372408	0.0163422	0.0119698	0.0116997	0.209596	0.00401649	0.64802	-0.00133558	0.844505	-0.00193178	0.569943	0.00100725	0.776313	-0.000449094	0.916769	-0.000862869	0.928525	0.00728068	0.154314	-0.00773518	0.615347	0.00391226	0.541475	0.00707791	0.441133	0.00537833	0.135375	0.000254705	0.980136	-0.00224477	0.538941	-0.00283354	0.516706	0.00306927	0.517944	-0.00315678	0.428827	-0.000216149	0.966062	0.00638344	0.360182	0.00410764	0.794578	0.00328237	0.835484	-0.000945323	0.871776	-0.00565166	0.422771	0.00689299	0.272146	-0.000435203	0.658538	-0.0018191	0.172206	0.00105955	0.85353	0.000177457	0.906967	0.00248963	0.55153	-0.00592172	0.29583	-0.00593471	0.235194	-0.000509157	0.944365	-0.00136348	0.720898	-0.00695876	0.203504	0.00393464	0.439933	0.00368017	0.510641	0.00359084	0.549677	0.000589729	0.869679	0.0037797	0.279975	-0.000542021	0.722952	0.00597627	0.0710394	-0.00108396	0.680627	-0.00420335	0.531516	-0.0148983	0.124994	-0.000791893	0.870023	0.0015103	0.628436	0.000719977	0.909712	0.00269921	0.241299	-0.00174407	0.211959	-0.000225995	0.945024	0.000354414	0.90581	0.00123261	0.646907	-0.00317078	0.234621	0.00390264	0.713017	0.00205556	0.426714	-0.00379575	0.151153	-0.00294801	0.407428	0.00043311	0.829132	-0.005873	0.167101	0.000783532	0.565254	-0.0064879	0.421819	-0.0133013	0.00276161	0.0130991	0.00391133	0.000912773	0.260259	-0.00343905	0.267552	-0.00396635	0.0629454	-0.00847295	0.12423	0.016285	0.219085	0.00265088	0.757623	0.00354588	0.657335	-0.00745538	0.0764477	-0.0106188	0.171755	0.00378238	0.311399	0.00465578	0.272433	0.000610944	0.800634	0.000394402	0.849816	0.00660494	0.336479	-0.00195785	0.752194	0.00027179	0.829317	-0.0145483	0.0652003	0.0238864	0.029993	0.00822008	0.0409728	-0.00186056	0.752001	0.000556565	0.922445	0.00312001	0.649894	-0.00443799	0.520944	0.00408782	0.13221	-0.000203941	0.924554	-0.0143644	0.00914485	-0.0092341	0.266107	-0.00502283	0.540437	0.00452608	0.56305	0.00306576	0.463681	0.0128691	0.141704	-0.00530881	0.106185	0.00348342	0.806014	-0.0213489	0.154742	0.00437009	0.508622	-0.00090379	0.885447	0.00681577	0.651516	0.0191414	0.290398	0.00604457	0.668253	0.00881806	0.40582	-0.00858503	0.512235	0.0105243	0.332185	-0.0083976	0.105437	0.00423526	0.57482	0.00130959	0.863074	0.0509248	0.0443326	0.00927812	0.363786	-0.0109809	0.285865	0.0250338	0.0135969	-0.0191563	0.180611	0.00209056	0.883689	0.0223694	0.0806724	0.00566043	0.691751	-0.0055883	0.695599	0.019864	0.162379	-0.00501062	0.290063	-0.00909688	0.201781	-0.005418	0.355943	-0.00465763	0.444204	-0.00860943	0.085287	-0.00741834	0.242807	-0.00121396	0.719901	0.000374912	0.972882	0.00713384	0.511961	-0.00124115	0.706801	-0.00313411	0.220815	-0.00174568	0.826949	0.00283018	0.833751	-0.00448333	0.252357	0.00171148	0.638907	-0.00197933	0.698133	-0.00371378	0.499094	-0.00453231	0.380489	-0.00516509	0.351672	0.00967322	0.0996393	0.00368753	0.553823	-0.00768547	0.117791	0.00439916	0.346816	0.00604526	0.237275	0.002337	0.585396	0.000154127	0.973199	-0.000196445	0.984582	-0.00761938	0.117958	0.0178039	0.0355354	0.00683274	0.229076	0.00108935	0.672204	-0.00306657	0.579553	0.00732243	0.324635	0.0143651	0.050905	-0.00554194	0.705233	-0.014139	0.0526391	-0.011715	0.0610153	0.00311138	0.299428	-0.00255556	0.723204	0.00839826	0.278682	-0.0167753	0.430181	-0.00196808	0.439251	0.00576333	0.00278637
rs1472302	-0.00305319	0.687077	-0.00250903	0.518884	-0.00174568	0.691883	-0.00623521	0.0081329	0.00643307	0.00242285	0.00428836	0.0430743	0.00479168	0.0208631	-0.00048651	0.815889	0.00156937	0.444989	0.00625597	0.0102626	0.00288857	0.306037	0.000940993	0.742184	0.000300815	0.873023	0.00307673	0.145656	0.00152495	0.338932	-0.00221459	0.285466	0.00233226	0.0589276	0.00317844	0.0345967	-0.00137385	0.184921	0.000657107	0.527067	-0.000778658	0.362973	-0.00717343	0.00874908	0.000915937	0.232862	0.0024892	0.261123	-0.00232445	0.308566	0.00333986	0.113207	0.0091024	1.4786e-05	0.00471863	0.0239081	0.00205793	0.326446	0.00675966	0.000441321	0.00185214	0.258849	-0.00315705	0.137933	0.00221965	0.228404	0.00347313	0.0456076	0.00556815	0.000163739	0.00364888	0.014586	0.00223685	0.325297	-0.0109454	5.71174e-08	-0.00156737	0.454957	0.00937807	1.87098e-07	-0.00646123	0.00220333	0.00488318	0.0204627	-0.00493062	4.55012e-05	0.000410759	0.843724	0.00147463	0.239073	-0.00917366	0.00307638	0.0108842	1.21276e-05	0.00599135	0.0151722	-0.00232858	0.290459	0.00256409	0.301691	0.00104338	0.673945	0.00375399	0.00455202	-0.00230048	0.150912	0.00704294	0.00342473	0.000434443	0.817709	-0.000934235	0.655466	-0.000738944	0.48372	-0.00128306	0.216434	-0.000565018	0.55813	-0.00141382	0.176027	-0.00253592	0.0147264	-0.00408103	6.63365e-06	-0.00248013	0.0176932	-0.00195665	0.0158365	0.000816173	0.443358	-0.00220722	0.448531	-0.00298461	0.000680192	-0.00269563	0.243134	0.00257774	0.0118311	0.000588036	0.470145	-0.000412325	0.666538	0.00212006	0.0160825	0.00867406	0.0251313	0.00207388	0.197609	0.00233778	0.177976	0.00133814	0.585326	0.00404082	0.239794	0.00233175	0.0118707	0.00224922	0.00818025	-0.00112676	0.123511	0.000928915	0.771421	0.0156969	0.000641908	0.0141424	0.0011142	-0.00211011	0.527294	-0.00141213	0.399885	-0.00109989	0.529322	-0.00118867	0.574361	-0.00705152	0.13584	-0.000101653	0.967734	0.00322604	0.669727	-0.00248772	0.43018	-0.00355057	0.431873	-0.00107449	0.545344	0.00897491	0.0738783	0.000445715	0.804663	-0.00199039	0.35404	-0.000334212	0.886036	0.000817883	0.676758	6.50237e-05	0.979213	0.00922527	0.00733138	0.00958369	0.215715	0.0198626	0.0104939	0.00297457	0.302946	-0.00423454	0.223131	0.0012693	0.681796	-0.000541661	0.264739	-0.000481817	0.463315	-0.000736834	0.794561	0.000491527	0.511535	0.000468681	0.820122	-0.0005435	0.845711	-0.000387549	0.87507	0.0118096	0.00102671	0.000936909	0.61876	0.00531417	0.0488296	-0.000175817	0.944204	0.00168582	0.54113	0.00407133	0.168947	0.00116902	0.509352	-0.00181843	0.291732	-0.000587014	0.436239	0.00064554	0.692321	0.00182345	0.162346	-0.00248638	0.452982	0.00257351	0.591038	-0.0052378	0.0281791	-0.00327934	0.0330882	0.00231465	0.459402	0.0016546	0.145294	0.000710384	0.302538	-4.49286e-05	0.977817	0.0021826	0.139444	0.00218409	0.0997544	0.00268959	0.0410219	0.00185626	0.721973	0.00146979	0.251506	0.000213377	0.870675	-0.00542689	0.00209444	0.00024016	0.809094	0.0138118	5.46644e-11	0.000554167	0.411763	0.00800717	0.0454676	-0.00636878	0.00380597	0.00496733	0.0270323	0.000239037	0.551411	-0.00167543	0.27577	3.40803e-05	0.974276	-0.00625666	0.021253	-0.00928809	0.157049	0.00133612	0.752444	-0.00405835	0.303052	0.00262471	0.205979	0.00557539	0.145666	-0.00363997	0.0493303	0.00444016	0.03469	0.000488625	0.683593	0.00272441	0.00859417	-0.00651042	0.0568423	0.00873202	0.00463432	-2.68028e-05	0.965782	-0.00109297	0.778394	-0.0117745	0.0298731	0.00380604	0.0557549	0.00356279	0.220844	-0.00056987	0.840064	-0.00122002	0.719329	0.00201054	0.555973	0.00109846	0.412583	0.000772855	0.467516	0.000798019	0.769043	0.00330762	0.42394	0.000260738	0.949107	0.00115526	0.767019	-0.00318164	0.126789	0.00520618	0.232567	-0.00214704	0.190115	0.0054372	0.443605	0.00179785	0.810072	0.0100244	0.00235712	-0.0075869	0.0152785	-0.00968414	0.199189	0.0126181	0.163439	-0.00741521	0.29304	0.000383008	0.942266	0.000674309	0.917631	-0.00448704	0.407106	-0.00097775	0.703414	0.00561598	0.133668	0.0022347	0.552942	0.0117099	0.349746	-0.00223319	0.659349	-0.000241442	0.962262	0.00371049	0.460446	0.00368791	0.59653	-0.00103583	0.881501	0.00153949	0.805008	0.00821545	0.237494	0.0113821	0.101873	-0.00409418	0.554168	0.000427741	0.854036	-0.00304755	0.383518	0.000306487	0.915249	0.00231101	0.439449	0.00366817	0.135098	0.00036482	0.906871	0.00328485	0.0479465	-0.00965186	0.074005	-0.00206901	0.698114	0.00331834	0.0404308	0.00129301	0.303538	-0.000728994	0.852695	-0.00145953	0.825346	0.00493449	0.0110114	0.00442936	0.0142575	0.0122065	1.38667e-06	-0.00229837	0.399639	-0.00311657	0.224741	-0.000768813	0.780199	0.00221929	0.446367	-0.000934328	0.762606	-0.00109429	0.653835	0.00214622	0.35529	0.00229295	0.366221	0.0064621	0.0023407	0.00152431	0.502815	0.0115473	0.0218769	0.00160067	0.507894	0.0133469	0.00145996	0.00111594	0.691911	0.0034436	0.00696304	0.00498515	0.0691606	0.0127553	0.000519317	0.00138351	0.703732	-0.00616029	0.398972	0.00311105	0.392549	-0.00917161	0.00308291	0.0026948	0.0683979	-0.00159539	0.65745	0.00414065	0.277256	0.0104007	0.32362	-0.00187651	0.139818	0.00298418	0.00170441
rs79370545	-0.0413074	0.225689	-0.0101514	0.560264	-0.00683707	0.729235	0.00203078	0.847682	-0.00909705	0.338997	0.0018763	0.843572	0.00104036	0.910916	0.00231387	0.805014	0.00627976	0.495723	-0.00646588	0.554017	0.0232847	0.0659479	0.0115669	0.366134	0.00575623	0.493959	0.00733997	0.439107	-0.00577119	0.419814	0.00410483	0.659436	-0.00345608	0.532801	-0.0112118	0.0966348	0.00654629	0.159548	-0.00836571	0.0727003	0.003756	0.328073	0.013784	0.261647	0.00491329	0.153762	0.0112528	0.25796	0.0026004	0.799806	0.00772345	0.414535	0.0227457	0.0159112	0.00398119	0.671216	-0.0144267	0.12568	0.0075532	0.381387	0.00886222	0.228433	-0.00576283	0.54606	0.0100839	0.222681	0.0115327	0.138948	-0.00421733	0.524535	-0.00578715	0.387986	0.00459196	0.652996	0.00486008	0.591048	-0.00108173	0.908526	0.00212461	0.792435	-0.000724993	0.938985	0.00550622	0.56022	0.00179484	0.74072	0.0243664	0.00918208	0.00491264	0.381939	0.00827348	0.551881	-0.0178065	0.111364	0.019265	0.0825663	-0.00393146	0.69146	0.00695082	0.53402	-0.00444724	0.690132	-0.0103125	0.083633	0.000220256	0.975547	0.00591039	0.581941	-0.0165075	0.0508108	-0.00744941	0.427854	-0.0115889	0.0143659	-0.00783256	0.0925585	-0.00460669	0.286726	-0.000876551	0.851831	-0.00958801	0.0398536	-0.00132038	0.745174	-0.000673274	0.885853	-0.000918372	0.800911	-0.00385067	0.420145	-0.000849544	0.948142	-0.00136996	0.728362	-0.0136436	0.187225	-0.00189523	0.680002	-0.00579715	0.112613	-0.00445193	0.299779	0.000400878	0.918993	-0.0265828	0.126413	-0.00259705	0.718507	-0.00222654	0.775392	-0.00423648	0.700783	-0.0149253	0.334166	0.000341242	0.934499	-0.00244461	0.520694	-0.00164014	0.618164	-0.00629038	0.661769	-0.0114199	0.579026	-0.019772	0.309753	-0.00758251	0.614068	-0.00694908	0.354044	-0.00326447	0.676372	-0.0119519	0.206411	-0.035806	0.0889399	-0.00186841	0.867422	0.00681388	0.840404	-0.0194842	0.1658	-0.0100631	0.617521	-0.00789699	0.320531	-0.00149944	0.946792	0.00401942	0.617991	0.00853564	0.37301	-0.0089239	0.391144	-0.0064699	0.459749	-0.006333	0.57117	0.0138406	0.368908	-0.011204	0.741068	0.012939	0.703946	-0.0151304	0.242305	0.00394236	0.800085	0.0133351	0.335833	0.000129206	0.952592	-0.00125824	0.668454	-0.0197303	0.118873	0.000295951	0.929644	-0.00235819	0.798279	0.0215706	0.0845319	0.00106483	0.923104	-0.0428715	0.00772239	-0.00271423	0.747147	-0.0001731	0.988562	0.0301665	0.00728483	0.0194905	0.114288	0.0260786	0.0489102	0.00258671	0.744086	-0.00670473	0.385374	0.00295192	0.381556	-0.0130595	0.0736915	-0.0053707	0.358278	0.0084686	0.567984	-0.00613571	0.774511	0.00681963	0.523169	-0.00658692	0.33902	0.0273983	0.0502732	0.0019657	0.699153	7.83363e-05	0.97974	0.00737123	0.308042	-0.00148115	0.822715	0.0060061	0.312039	0.00648876	0.270263	0.0359924	0.121712	-0.0110001	0.055715	-0.00201608	0.73154	0.00398641	0.614396	0.00358887	0.420875	0.00579522	0.539794	0.00368118	0.224117	0.027332	0.128055	-0.00214723	0.827809	0.0149332	0.138739	-0.00101607	0.571969	0.00935191	0.175195	0.00348914	0.461869	0.0221131	0.0734143	0.0236778	0.437509	0.0403809	0.0359781	-0.0010076	0.954878	0.0133689	0.156309	0.000440393	0.979828	0.0038587	0.642333	0.00640252	0.497327	-0.00763246	0.155916	0.00272718	0.558959	0.0228761	0.137803	0.00450523	0.745858	0.00500006	0.0744078	-0.0342869	0.0494944	-0.0145599	0.54998	0.00201048	0.819673	0.0184793	0.156076	0.0165286	0.190296	0.0133583	0.377495	0.00790097	0.603896	0.00571114	0.340561	-0.00492278	0.300465	0.00442671	0.717138	-0.0151148	0.423604	-0.00750257	0.687201	0.000835039	0.962577	0.00117606	0.901658	-0.0270243	0.174884	0.00340022	0.649279	-0.0233614	0.452725	-0.019715	0.556324	0.00232348	0.874767	0.0109799	0.432492	-0.0179796	0.59025	-0.0202639	0.613595	-0.0308193	0.324566	0.0257304	0.276712	0.00115271	0.968459	0.0372402	0.123949	-0.00482945	0.677099	-0.0171814	0.310264	-0.0110306	0.517246	0.0143849	0.799318	-0.0196452	0.38101	0.0391549	0.0830678	-0.0257034	0.248752	0.015649	0.613881	-0.0218244	0.480546	0.0285933	0.302798	0.0117668	0.703641	0.0165953	0.591626	-0.00505921	0.869313	0.0132013	0.206839	0.0260831	0.0962285	0.00635255	0.62385	0.00938451	0.485293	0.00781753	0.478765	0.0106039	0.449645	0.000101738	0.98912	0.0270029	0.267381	-0.0100175	0.676532	0.000440164	0.951785	0.000668238	0.905996	0.0177574	0.317179	-0.0082297	0.781109	0.00204469	0.814377	-0.00630348	0.436929	0.00411464	0.716538	-0.00289979	0.810992	0.0159271	0.163124	0.000144668	0.990581	0.0228029	0.0794928	0.0131636	0.33839	0.00730757	0.500554	0.00281765	0.784832	0.00274254	0.809841	0.000893962	0.925239	-0.00498522	0.625495	-0.0512102	0.0234301	-0.0117879	0.279244	-0.0313774	0.0955045	-0.0309897	0.0151093	-0.007253	0.20531	0.000368879	0.976094	-0.0265936	0.10865	-0.0309341	0.0595804	0.0126719	0.699704	-0.0181117	0.273654	0.00827253	0.551926	0.00799002	0.227495	-0.0111481	0.494587	-0.0208031	0.228314	0.0152426	0.747187	0.0052056	0.363705	0.00275759	0.515581
rs73135667	-0.0092582	0.387771	0.00161644	0.769229	-0.00591303	0.343464	0.00389322	0.244511	-0.000808135	0.788348	0.00150284	0.617617	0.00105087	0.721162	-0.014468	1.07584e-06	-0.00584127	0.0452627	0.00250222	0.469674	-0.011225	0.00507823	-0.0024246	0.55089	-0.00601932	0.0244439	0.00910366	0.0024272	-0.00261026	0.248961	0.000771577	0.793281	0.00598377	0.000642433	-0.000862313	0.686388	-0.00159075	0.27974	-0.00171825	0.244104	-0.00342613	0.00481494	0.00639603	0.0994658	-0.00170729	0.117017	0.00289546	0.356688	0.00018059	0.955538	0.00155199	0.604141	0.000759412	0.799097	-9.93409e-05	0.973286	0.00285114	0.33842	0.00127456	0.640675	0.00322843	0.16572	0.00178714	0.554174	0.00176855	0.499093	0.00252588	0.305862	0.000943037	0.653016	0.000494974	0.815455	-0.00151308	0.639447	0.00236136	0.409527	0.00553264	0.0632205	-0.00662539	0.00950959	-0.00214538	0.474004	-0.0033817	0.258263	0.00794904	3.65829e-06	-0.000995892	0.736369	0.00102246	0.565315	0.00718901	0.102296	-0.000546909	0.877165	0.00172169	0.623713	-0.00866192	0.00569806	-0.00166396	0.637479	0.00655564	0.0630831	0.00424602	0.0237304	0.00227633	0.316887	-0.000766986	0.822753	-0.00250241	0.349627	-0.000947189	0.750013	0.00304079	0.0424003	0.000571729	0.698076	0.000621234	0.650134	-0.00226226	0.127217	0.000345874	0.814761	0.00172394	0.180006	0.00250332	0.0916746	0.00104375	0.364471	0.00147612	0.328951	0.00574084	0.16474	0.0019649	0.115102	0.00530864	0.105223	-0.0015708	0.280017	-0.00025374	0.826223	-0.000950534	0.484141	-0.0012253	0.327761	-0.00145205	0.792066	-0.00353178	0.122735	0.000209491	0.932362	-0.0006372	0.855046	-0.00500826	0.305641	-0.00407573	0.00194522	-0.000963125	0.425725	-0.00190208	0.0675302	-0.00434778	0.339097	-0.00239491	0.714073	-0.00545371	0.376601	-0.00640227	0.177294	-0.00243206	0.307772	0.00339062	0.172527	-0.00457089	0.128016	-0.000123305	0.985369	0.00237724	0.505342	0.00619474	0.56414	0.000764521	0.864431	-0.0115313	0.0721466	0.000548058	0.828216	0.0126782	0.0755208	0.00324408	0.205332	-0.000145544	0.961932	0.00354632	0.284006	-0.00306524	0.271369	-0.00730672	0.0393879	-0.0129698	0.00800388	-0.00784882	0.480256	0.0044453	0.69028	0.00506958	0.216916	-0.00653487	0.185982	-0.00498513	0.257543	0.000205033	0.766527	-0.00108561	0.245066	0.00382104	0.342215	1.87223e-05	0.985963	0.000460039	0.875232	0.00018344	0.963143	-0.00552633	0.114709	0.00695261	0.173837	-0.00156105	0.559745	-0.00187414	0.62498	0.0032885	0.357104	-0.000229946	0.953239	0.00285156	0.497868	0.00307349	0.222302	-0.00192524	0.432377	-0.000623854	0.560376	0.00110904	0.632335	0.00207751	0.262084	-0.00142182	0.762778	-0.0115402	0.0904193	-0.00640829	0.0588889	-0.00204469	0.349871	0.00377952	0.3953	-0.000211604	0.895762	-0.000151575	0.877012	-0.00104023	0.650646	0.000265739	0.899264	-0.00134442	0.476072	-0.00107578	0.56524	0.00918489	0.21565	0.0006978	0.701269	0.00334274	0.0724053	0.00173807	0.487467	0.00392889	0.00536683	0.00599332	0.0450806	0.00190079	0.0473793	0.00289426	0.610675	0.00579465	0.0639273	0.00458143	0.151035	0.000600468	0.292097	0.000578519	0.790974	-0.00138472	0.356101	0.000745063	0.84675	0.000770106	0.934237	0.000725645	0.903943	0.00368252	0.509727	0.00215096	0.46509	0.0010318	0.849545	0.00357452	0.173936	-0.00133735	0.65409	0.000148884	0.9303	-0.00142393	0.332648	-0.00570161	0.239131	-0.00870895	0.0463095	-0.000908069	0.305981	-0.000927035	0.865852	-0.00901387	0.239032	0.000984441	0.727237	-0.00468836	0.257391	-0.00533943	0.18362	-0.0047604	0.324057	-0.00519757	0.284339	-0.000860339	0.651868	-0.00155472	0.303999	0.00347148	0.36958	0.00130786	0.82456	0.005173	0.374656	-0.00311127	0.575834	-0.00439509	0.139126	-0.012088	0.0520651	0.00142335	0.54197	0.00620596	0.538715	-0.0173497	0.105358	0.00516087	0.273989	-0.00518401	0.24684	-0.00021208	0.984338	0.00846265	0.514137	0.0102887	0.308741	0.00108772	0.885757	0.00513103	0.582718	-0.000260908	0.973126	-0.0036499	0.316827	0.00130671	0.805923	0.00863612	0.106407	-0.00218853	0.902074	0.00166205	0.817752	-0.0113652	0.117679	-0.00221229	0.757187	-0.00175613	0.858395	0.0110931	0.258498	0.0126419	0.151395	0.00244101	0.803647	0.00946284	0.335908	-0.00997118	0.307979	0.00402992	0.221137	5.07629e-05	0.991832	0.000558699	0.891085	0.00902177	0.0331332	0.00634202	0.0681718	0.00103652	0.814463	0.00272589	0.246613	-0.0102863	0.177845	-0.00331606	0.66024	0.00179246	0.434762	0.00153663	0.388209	-0.00510807	0.359312	-0.00519644	0.577623	-0.00320897	0.244279	-0.00184726	0.471697	0.00487933	0.174176	0.00724495	0.0618944	0.00323568	0.375497	0.00744725	0.0572962	-0.00357947	0.387889	-0.00730484	0.0967887	-0.00370088	0.286184	-0.00226814	0.492076	-0.0010455	0.771712	0.00902822	0.00274506	-0.000619389	0.848011	0.0227019	0.00150408	0.00281147	0.412872	0.00510204	0.391628	-0.00410739	0.303783	0.00439687	0.0152348	0.010519	0.00692509	0.00654309	0.209266	0.0123507	0.0166771	-0.0158115	0.125779	-0.00402957	0.438021	0.00719169	0.102167	-0.00569242	0.00676875	0.00497841	0.332541	-0.0069655	0.197797	0.0149111	0.318818	-0.00290112	0.108899	0.00100168	0.457037
rs62250577	-0.00230964	0.879257	0.00724257	0.361001	0.0057887	0.518953	-0.00273701	0.564933	0.00826789	0.0534471	0.00570453	0.182136	-0.00457886	0.273977	0.00517186	0.220046	-0.000604458	0.884116	0.0050431	0.30501	0.00772585	0.174939	0.00965918	0.0939828	0.00798295	0.0354589	0.00293325	0.491856	0.00372095	0.247601	-0.0104634	0.0123373	-0.00462585	0.0634462	-0.000685881	0.821255	0.00373091	0.0744427	0.0019045	0.363702	0.00268634	0.119941	-0.0211884	0.000126655	0.00282754	0.0682675	0.0034454	0.441308	0.0045418	0.324262	0.000289487	0.945783	0.00616665	0.14587	0.00458119	0.27729	-0.000398985	0.924891	0.000831491	0.830367	-0.00045477	0.890741	-0.00640555	0.135809	-0.00244379	0.511052	0.0014024	0.689182	-0.00328341	0.270736	0.000328653	0.913186	-0.00666691	0.14634	0.0017337	0.67006	-0.000571368	0.892638	-0.00691879	0.0567674	-0.00304077	0.475336	-0.000178597	0.966501	-0.00225158	0.356087	0.000136489	0.974107	-0.00350627	0.165394	-0.0116346	0.0628613	0.000966419	0.847015	0.00506319	0.30808	0.00775137	0.0805097	-0.00149643	0.764616	-0.000591079	0.905748	-0.000503977	0.850605	0.000182625	0.954933	0.000979153	0.840256	0.00410305	0.280928	-0.000993712	0.814069	0.00205592	0.334399	0.00308632	0.140818	0.00278968	0.15196	0.00167823	0.42584	0.00134089	0.522739	-0.00123429	0.499449	-0.000661284	0.754046	0.00178332	0.276155	-0.000774268	0.718916	-0.00382652	0.517349	0.00198518	0.262976	0.0052884	0.25712	0.00711229	0.000580705	0.000780078	0.635012	0.00240118	0.213851	0.0001768	0.921172	-0.00102629	0.896056	0.00533388	0.102464	0.00831677	0.0184239	0.00900606	0.0709495	0.0173058	0.013291	0.00376984	0.0438707	0.000248795	0.885334	-0.00132469	0.3732	0.0163982	0.0116905	0.0118377	0.20436	0.00406573	0.644064	-0.00119245	0.861009	-0.00186651	0.583125	0.0010449	0.768228	-0.000175903	0.967358	-0.00064403	0.946631	0.00733742	0.151212	-0.00748369	0.626963	0.0039064	0.542145	0.00754143	0.411909	0.00545126	0.130231	0.000448632	0.965027	-0.00231396	0.526583	-0.00289216	0.508167	0.0033196	0.484497	-0.0031611	0.428294	5.70244e-05	0.991046	0.00641252	0.358092	0.00442748	0.779027	0.00365378	0.817215	-0.00108363	0.853244	-0.00571752	0.417476	0.006882	0.272996	-0.000429531	0.662772	-0.00185686	0.163554	0.0011389	0.84273	0.000191535	0.899644	0.00256524	0.539589	-0.00599945	0.289629	-0.00585972	0.241255	-0.000262167	0.971342	-0.00130865	0.731729	-0.00689201	0.207963	0.00404583	0.427209	0.00380892	0.496048	0.00381851	0.524743	0.000595399	0.868463	0.00391148	0.263642	-0.000528161	0.729807	0.00603264	0.0684723	-0.0010526	0.689436	-0.00425794	0.526278	-0.015013	0.122191	-0.00094316	0.845512	0.00144621	0.643147	0.000566264	0.928945	0.00274585	0.233355	-0.00172873	0.216096	-0.000172327	0.958074	0.000383245	0.898207	0.00123958	0.645111	-0.00315606	0.236893	0.00398045	0.707619	0.00202367	0.434013	-0.00373898	0.157442	-0.00301597	0.396794	0.00048154	0.810408	-0.00583627	0.169855	0.000801984	0.556209	-0.0064144	0.427183	-0.0132059	0.00296639	0.0131901	0.0036752	0.000908176	0.262745	-0.00355147	0.252318	-0.00402151	0.0594201	-0.00865655	0.116354	0.0159383	0.22909	0.00259567	0.762569	0.00366339	0.646818	-0.00734368	0.0810295	-0.0108077	0.164352	0.00385336	0.302501	0.00473406	0.264546	0.000500403	0.83617	0.000430921	0.836131	0.00655378	0.340338	-0.00187018	0.763	0.000302033	0.810703	-0.0145009	0.0661231	0.0241234	0.0284246	0.00815203	0.0427267	-0.00175325	0.765917	0.000564543	0.921351	0.00308786	0.653331	-0.00437283	0.527168	0.00414912	0.126572	-0.000288504	0.89345	-0.0144251	0.00886921	-0.00935072	0.260156	-0.0051201	0.532648	0.00453058	0.562694	0.00302967	0.468998	0.0129274	0.139945	-0.005319	0.105536	0.00358791	0.800344	-0.0212184	0.157352	0.00445894	0.500117	-0.000830763	0.894664	0.00635516	0.673686	0.0193091	0.286239	0.0057705	0.682483	0.00873415	0.410384	-0.00876484	0.503515	0.0108452	0.317742	-0.00845794	0.103021	0.00414643	0.582936	0.00126303	0.867921	0.05107	0.0437844	0.00936276	0.359466	-0.0109403	0.287689	0.0251528	0.0131655	-0.0199703	0.162852	0.00172092	0.90416	0.0224796	0.0792377	0.00559923	0.694962	-0.00542119	0.704311	0.0199742	0.160127	-0.00515797	0.276215	-0.00932702	0.190689	-0.00542551	0.35538	-0.00469818	0.440345	-0.00876617	0.0798112	-0.00752789	0.236019	-0.00116523	0.730748	0.000605496	0.956228	0.00710212	0.513937	-0.001198	0.716601	-0.00306259	0.231625	-0.00170553	0.83091	0.00286504	0.831769	-0.00449655	0.251054	0.00173277	0.634807	-0.0021388	0.675213	-0.0036564	0.50583	-0.00474846	0.358278	-0.00525615	0.343336	0.00961588	0.101729	0.00381825	0.539937	-0.00754284	0.124836	0.00444676	0.341717	0.00610236	0.232947	0.00250771	0.558379	0.000242514	0.957849	4.99744e-05	0.996078	-0.00762345	0.11782	0.0178745	0.0348472	0.00691149	0.22383	0.00108777	0.672713	-0.00294196	0.595127	0.00732184	0.324758	0.0142069	0.0535515	-0.00521888	0.721714	-0.0141865	0.0518753	-0.0116356	0.0628385	0.00308008	0.30441	-0.00272852	0.705344	0.00857069	0.26905	-0.0170999	0.421403	-0.00201384	0.428776	0.00573408	0.00293434
rs149264611	-0.0413897	0.224765	-0.00969813	0.577878	-0.00671158	0.733993	0.00207576	0.844364	-0.00916032	0.335692	0.00180425	0.849505	0.000744927	0.936154	0.00243453	0.795084	0.00645329	0.483927	-0.00592479	0.587675	0.022778	0.0720793	0.0112528	0.379364	0.00581131	0.489899	0.00688423	0.468083	-0.00542838	0.447997	0.00427493	0.646298	-0.00347183	0.530972	-0.0111967	0.0971129	0.00642846	0.167213	-0.00841066	0.0712002	0.0037945	0.32318	0.0136783	0.265368	0.004751	0.167856	0.0111556	0.262117	0.00245404	0.810863	0.00774471	0.413291	0.0229569	0.0149688	0.00394606	0.673975	-0.0140618	0.135566	0.00783812	0.363726	0.00917923	0.212258	-0.00584234	0.540569	0.00985506	0.233396	0.0114226	0.142792	-0.00420415	0.525867	-0.00585973	0.382083	0.00478297	0.639595	0.00491144	0.587164	-0.00108868	0.907949	0.00222359	0.783019	-0.000871514	0.926692	0.00542133	0.566316	0.00206903	0.702894	0.0246702	0.00835296	0.00487158	0.38597	0.00848941	0.541584	-0.0176353	0.114888	0.019403	0.0804266	-0.00430482	0.663916	0.00706885	0.527148	-0.00438697	0.694153	-0.010181	0.0876785	0.00036212	0.959814	0.00577374	0.590699	-0.0168122	0.0467082	-0.00780367	0.406254	-0.0117865	0.012792	-0.00792183	0.0889282	-0.00476626	0.270381	-0.000858473	0.854865	-0.00961035	0.0394104	-0.00138397	0.733369	-0.000739839	0.874667	-0.00105873	0.771293	-0.00403122	0.398728	-0.000794392	0.951505	-0.00141719	0.719411	-0.0138961	0.179194	-0.00181025	0.693631	-0.00587514	0.107872	-0.00447651	0.29716	0.000422763	0.91461	-0.026515	0.127439	-0.00257639	0.720721	-0.00222001	0.776033	-0.00424921	0.699927	-0.0149171	0.334431	0.000273423	0.9475	-0.00244573	0.52061	-0.00163938	0.618325	-0.00628843	0.661868	-0.0109321	0.595439	-0.0196678	0.312379	-0.00721488	0.631509	-0.00707348	0.345629	-0.00348043	0.656346	-0.0122178	0.196724	-0.0365022	0.0830512	-0.00231556	0.836178	0.00606667	0.857773	-0.0197065	0.161221	-0.010705	0.595433	-0.00821575	0.301513	-0.00253391	0.910249	0.00381576	0.635993	0.00836847	0.382661	-0.00922888	0.375377	-0.00665538	0.447213	-0.00692283	0.536067	0.0136276	0.376445	-0.0112359	0.740356	0.01099	0.747014	-0.0155035	0.231009	0.00403872	0.795358	0.0137371	0.321595	0.000139301	0.948906	-0.00123768	0.673635	-0.0205958	0.10363	5.24953e-05	0.987508	-0.00332456	0.718687	0.0211781	0.090427	0.00113187	0.9183	-0.0413999	0.0101154	-0.00261967	0.755732	-7.50166e-05	0.995044	0.0300874	0.00745507	0.0189248	0.125281	0.0255971	0.0532965	0.00229497	0.772157	-0.00706138	0.360732	0.00297065	0.378667	-0.0132915	0.0687499	-0.00566442	0.332641	0.00714163	0.630216	-0.00566229	0.791545	0.00666968	0.532452	-0.00678276	0.324981	0.0272754	0.0513744	0.00200549	0.693444	8.52098e-05	0.977968	0.0069611	0.335862	-0.00144452	0.827074	0.00605871	0.307946	0.00633074	0.282228	0.0356642	0.12535	-0.0110423	0.0548025	-0.00231432	0.693734	0.00372113	0.638168	0.00348883	0.433979	0.00572936	0.544444	0.00352926	0.243863	0.0275397	0.125215	-0.00203053	0.83704	0.0149098	0.1394	-0.00101025	0.574192	0.00931266	0.17705	0.00335703	0.479036	0.0219451	0.0756767	0.0236896	0.437282	0.0404099	0.0358775	-0.0015105	0.932417	0.0127512	0.176418	0.000513949	0.976464	0.00408695	0.622811	0.00643949	0.494882	-0.00759039	0.158244	0.00272191	0.559759	0.0223337	0.147383	0.00437493	0.752965	0.00493452	0.0783252	-0.0337539	0.0531165	-0.0151783	0.533166	0.00213879	0.808354	0.0184639	0.156487	0.0161281	0.201332	0.013039	0.389162	0.00752581	0.621304	0.00565466	0.345433	-0.0048087	0.311881	0.00455481	0.709346	-0.0148979	0.430367	-0.00709013	0.70361	0.000465754	0.979125	0.00100591	0.915844	-0.026848	0.177798	0.00334154	0.654993	-0.0234174	0.451449	-0.0197178	0.556266	0.00233332	0.874241	0.0109642	0.433151	-0.0179664	0.590522	-0.0203047	0.61288	-0.0308235	0.324501	0.0257429	0.276479	0.00115804	0.968313	0.0372029	0.124326	-0.00450085	0.697988	-0.0169353	0.317202	-0.0106973	0.529946	0.0144089	0.798991	-0.0196213	0.381705	0.0380002	0.0926386	-0.0249952	0.262145	0.0148416	0.632131	-0.0199014	0.519859	0.0273293	0.324452	0.0166031	0.591259	0.0165201	0.593136	4.65803e-05	0.998791	0.0129496	0.215626	0.0261283	0.0956004	0.00631825	0.625724	0.00909826	0.498704	0.00772712	0.483865	0.0107073	0.445238	0.000104279	0.988848	0.0273375	0.261632	-0.0102313	0.670033	0.000428685	0.953041	0.000854472	0.879974	0.0177987	0.316126	-0.00849679	0.774194	0.00208899	0.810447	-0.00620405	0.444234	0.00442899	0.695952	-0.00297566	0.806144	0.0160995	0.158617	0.000123317	0.991971	0.02274	0.0802998	0.0128687	0.349324	0.006848	0.527874	0.00295961	0.774278	0.00287702	0.800732	0.000860579	0.928026	-0.0049871	0.625381	-0.0506829	0.0248959	-0.0115613	0.288592	-0.0305528	0.104553	-0.0311495	0.0145873	-0.00704024	0.218955	0.000644479	0.95825	-0.0263357	0.112141	-0.0307638	0.0610275	0.012661	0.699948	-0.0179683	0.277536	0.00848846	0.541629	0.00776532	0.24096	-0.0108676	0.50557	-0.0206075	0.232787	0.0166867	0.724194	0.00519651	0.364543	0.00288651	0.496172
rs13093660	0.00262881	0.742365	-0.00292947	0.479595	0.00179684	0.701769	-0.00951463	0.000150084	0.00772485	0.00062779	0.00390423	0.0837542	0.00470507	0.0332053	0.00743436	0.00083781	0.00533858	0.014724	0.00509854	0.0495594	0.00945631	0.00165711	0.0023154	0.447191	0.0037601	0.0606267	-0.00145326	0.51882	0.00322569	0.0575836	-0.00287728	0.192844	-0.000751414	0.56783	0.00431939	0.00702604	-0.000808173	0.464147	0.00153097	0.166562	0.00112082	0.218992	-0.0118411	4.84698e-05	0.00197391	0.0157912	0.00129879	0.581988	-0.00267215	0.27188	0.00308415	0.169758	0.00984569	1.09008e-05	0.00552511	0.0130411	0.000936856	0.674958	0.00705494	0.00057502	0.000156346	0.928705	-0.00468823	0.0386357	0.00134145	0.494397	0.00215102	0.245137	0.00568829	0.00030094	0.00370442	0.0199215	0.00340359	0.160026	-0.013368	4.89338e-10	-0.00524646	0.0188717	0.0142537	1.03677e-13	-0.00595592	0.00806741	0.0071027	0.00155254	-0.00996679	1.00702e-14	0.00112076	0.613584	0.00110771	0.406394	-0.0145221	1.08824e-05	0.0126207	1.85333e-06	0.00592178	0.0240764	0.00231686	0.322846	0.00310189	0.240252	-0.00256739	0.330528	0.00196094	0.164303	-0.00394183	0.020826	0.00850599	0.000905488	0.00169494	0.398576	-0.00055686	0.802848	-0.00264708	0.0185056	-0.00186862	0.0910605	-0.00106185	0.301432	-0.000391945	0.724761	-0.00333817	0.00257607	-0.00550927	1.13495e-08	-0.00443524	6.84558e-05	-0.00282513	0.00107594	0.000164332	0.884822	-0.00575405	0.0637667	-0.00436912	3.01513e-06	-0.00653559	0.00789378	0.0039777	0.000266149	0.000690183	0.426144	-1.38195e-05	0.989181	0.00314265	0.000818251	0.0113857	0.00582943	0.0042447	0.0134	0.00223556	0.226681	0.00217133	0.406015	0.0072975	0.0463377	0.00492195	6.19384e-07	0.00314035	0.000535619	-0.000149221	0.848187	0.00327859	0.335895	0.0195517	6.70563e-05	0.0190095	3.94678e-05	0.0010692	0.76478	-0.000309948	0.862486	-0.00328877	0.0777511	0.00105137	0.64149	-0.00836851	0.0971428	-0.0013355	0.618851	-0.000605068	0.940252	-0.00329969	0.326866	0.00202846	0.67397	-0.00172363	0.362987	0.00287305	0.591843	-0.00130722	0.496412	-0.00241862	0.291235	-0.00257981	0.300004	0.00258222	0.217142	0.00417187	0.117364	0.0179094	1.05366e-06	0.0144263	0.0791852	0.0198376	0.0160388	0.000561884	0.855212	-0.00130621	0.724549	0.00455403	0.167873	-0.000746261	0.149681	0.000165555	0.813232	-0.00290103	0.336326	0.000505219	0.526927	0.000351181	0.873061	-0.00125585	0.673235	0.00239075	0.363088	0.00982578	0.0104184	0.00217913	0.277738	0.00759251	0.00830318	-0.00198853	0.457885	0.00238964	0.416627	0.00323978	0.304679	-0.000219996	0.907307	-0.000977108	0.595151	-0.000300029	0.709143	-2.77215e-05	0.987285	0.000990306	0.476204	-0.00242787	0.491976	0.0104058	0.0416483	-0.00239611	0.346445	-0.00251138	0.125931	0.00123315	0.711657	0.00199765	0.0992146	0.00104598	0.154588	0.000524756	0.760755	0.00223877	0.155176	0.00346931	0.0142172	0.00362573	0.00979281	-0.00333392	0.549635	0.00126432	0.354535	-0.00155068	0.266703	-0.00735209	9.12645e-05	-0.00207009	0.0505993	0.0122528	4.73165e-08	-0.000451876	0.529837	0.00777422	0.0682803	-0.0106485	5.58946e-06	0.00335705	0.160768	-0.000110268	0.796491	-0.0020143	0.218693	0.00102815	0.361121	-0.00737485	0.0108303	-0.0123479	0.0773066	0.000333817	0.941061	-0.00639253	0.127465	0.00213441	0.334526	0.0058026	0.155383	-0.00575573	0.00352337	0.00596537	0.00773141	0.000489329	0.701606	0.00406271	0.000230474	-0.00397571	0.274448	0.0152671	3.28568e-06	0.000459954	0.489497	-0.000282087	0.945627	-0.0078474	0.174206	0.00359153	0.0901257	0.00644299	0.0378144	0.00217735	0.46954	0.00200341	0.579624	0.00545398	0.133793	0.00166813	0.243208	0.00181567	0.109405	-0.000979386	0.735372	0.00308068	0.483551	-0.00198242	0.647929	0.00319932	0.440195	-0.000887257	0.688777	0.013492	0.0036293	-0.00296362	0.0888782	0.00192049	0.798842	0.0126153	0.113925	0.00858605	0.0146081	-0.00563377	0.0912839	-0.0121934	0.129465	0.0128091	0.18474	-0.0142634	0.0579262	7.80795e-05	0.988956	-0.00284419	0.68267	-0.00499609	0.386991	0.00111543	0.683461	0.00575159	0.147909	-0.00228809	0.567132	0.0148571	0.268922	-0.00256354	0.634769	0.00621953	0.25246	0.00466692	0.383471	0.00572166	0.44151	-0.00623318	0.4005	-0.0048396	0.467142	0.00766927	0.301384	0.00713951	0.33637	0.000219275	0.976323	-0.00177205	0.474795	-0.0038411	0.303295	-0.000121642	0.968406	-0.00234544	0.46186	0.000328012	0.900284	-0.000440617	0.894593	0.00244007	0.168405	-0.005027	0.382415	-0.000622249	0.912845	0.0030499	0.0773405	0.000495454	0.711608	0.00272887	0.514323	0.00114973	0.870102	0.00733109	0.000391208	0.00607935	0.00158952	0.0110954	3.82644e-05	-0.00632737	0.0294372	-0.00543192	0.0469666	-0.00451606	0.12376	0.00472164	0.128153	0.00284213	0.38822	0.000797524	0.758911	0.00348142	0.159085	0.00299066	0.268744	0.00222311	0.325621	0.00232645	0.336732	0.000551455	0.918117	0.0009139	0.722449	0.013018	0.0035612	0.00369471	0.217502	0.00136517	0.315224	2.33714e-05	0.993618	0.00991554	0.0112829	-0.00476545	0.218644	0.00136374	0.859512	0.00596683	0.123243	-0.0145213	1.08938e-05	0.00627662	6.8841e-05	-0.00436213	0.254352	0.00871149	0.0319631	0.00477095	0.670835	-0.000390439	0.772773	0.00292244	0.00395527
rs112333528	0.0150692	0.617073	0.00825392	0.595645	0.0172456	0.327465	-0.00467622	0.619997	-0.0158726	0.0610564	-0.0264954	0.00175336	-0.0306553	0.000219375	0.0272613	0.00111776	-0.00492481	0.549489	0.00150285	0.877703	-0.00852288	0.450231	-0.000198473	0.986183	0.00134414	0.858629	-0.00844753	0.317892	-0.00127667	0.841428	-0.0236336	0.00447973	-0.00543496	0.271476	0.0014181	0.813755	0.00209559	0.613347	0.00222106	0.593098	-0.0112892	0.000982795	0.0186575	0.0872971	0.000184171	0.952076	0.00338966	0.701385	0.00452973	0.618584	-0.00201088	0.811811	-0.00268542	0.749453	-0.00425521	0.610729	-0.000905809	0.914122	0.0016991	0.825294	-0.00292727	0.65571	-0.0143982	0.0909661	-0.0189021	0.0103759	-0.00547079	0.431436	-0.00567739	0.336875	-0.00245573	0.681208	-0.000927103	0.918854	-0.00392887	0.626244	0.00971106	0.247425	-0.00755379	0.29426	-0.0123043	0.145251	0.00754794	0.370641	-0.00916091	0.0584281	0.00284639	0.73281	-0.00382288	0.445595	7.60132e-05	0.99511	0.0194051	0.0515077	0.0146271	0.138935	-0.0174508	0.0479316	-0.00639758	0.520274	0.0110797	0.264718	0.0247011	3.13934e-06	-0.0152341	0.0172843	-0.0103678	0.28263	0.00777563	0.302689	-0.00952985	0.255551	0.00465968	0.269727	0.00757443	0.0683484	0.00218482	0.57158	-0.00208212	0.61852	-0.000407594	0.921962	-0.000376166	0.917436	0.00709702	0.0903371	0.000280266	0.931168	0.00607538	0.153554	0.019079	0.102343	0.00136954	0.696956	0.00472713	0.608791	-0.011135	0.00655599	-0.00127172	0.696204	0.0028491	0.456901	-0.000140514	0.96842	-0.0108554	0.486407	-0.00285494	0.660086	-0.00975815	0.1662	-0.00329486	0.740927	0.0150849	0.280002	-0.00440624	0.235125	-0.00624123	0.0687956	0.00401556	0.176645	0.00654331	0.614337	0.0198124	0.285291	0.00850529	0.626175	-0.00926681	0.493242	0.015989	0.0182278	0.00900329	0.201077	0.0200361	0.0185139	0.0180162	0.342913	0.00569496	0.570413	0.0114825	0.704834	0.0204159	0.106727	0.00917863	0.612285	0.0150127	0.0361475	0.00951663	0.636084	0.0134861	0.0636935	0.00183332	0.831366	0.00376997	0.686572	0.00289726	0.71321	0.0086208	0.388566	-0.00840225	0.544676	0.00216923	0.945998	-0.0214285	0.504168	0.00469313	0.686779	0.00461336	0.742148	-0.0103097	0.40867	0.00153645	0.433075	0.000216257	0.934936	0.00466414	0.682801	0.00205345	0.496381	0.0133956	0.107058	-0.0026722	0.812525	-0.0172132	0.0833949	0.026951	0.0633355	0.00416822	0.582968	0.0330968	0.00238296	-0.00426201	0.674003	-0.00110659	0.920796	0.00031373	0.979032	0.0126341	0.0770937	0.00497833	0.473867	-0.00155033	0.610988	0.0126548	0.0545965	-0.00319085	0.540995	0.00186901	0.888824	0.0206592	0.284829	0.00149446	0.876666	0.00612624	0.32373	-0.00710583	0.573278	0.0003487	0.93934	0.0035526	0.201119	-0.0011063	0.865286	-0.000314829	0.957856	-0.00339246	0.526283	0.00425349	0.422747	-0.0030043	0.886108	-0.00282818	0.580854	-0.00296114	0.572067	-0.00918758	0.193288	0.00209995	0.597689	-0.0139951	0.0969551	0.00135482	0.616058	0.0333782	0.037287	0.0235589	0.007536	-0.00127983	0.886522	0.000727227	0.651056	-0.00749181	0.223256	-0.00401956	0.342053	-0.000771563	0.94378	-0.00547836	0.835759	-0.0200128	0.240023	-0.0124283	0.433016	-0.00280128	0.737381	-0.00727799	0.636676	-0.00381057	0.607128	-0.0120844	0.15093	-0.00591288	0.217898	0.00598952	0.149019	-0.013765	0.314133	-0.0190263	0.123014	0.000446971	0.858125	-0.0113481	0.467297	-0.0188983	0.386124	-0.0175061	0.0295196	-0.0107351	0.356386	-0.0141399	0.211295	0.0218663	0.109405	0.00961936	0.483621	0.00208203	0.698387	0.00144681	0.734287	-0.00284162	0.79426	0.0118245	0.473281	0.0104585	0.52081	-0.00105716	0.945713	-0.0220595	0.00789411	-0.021704	0.211561	-0.000551102	0.932791	-0.033831	0.2314	0.0133567	0.667022	-0.00164227	0.90469	0.00188103	0.885075	0.0324297	0.301131	-0.0370449	0.324507	0.0322353	0.271245	-0.0104696	0.634144	0.0232499	0.391515	0.00170901	0.939501	0.000869873	0.931879	0.0134713	0.363201	0.00931673	0.53171	0.0666042	0.188376	0.00280319	0.889938	-0.00099759	0.960993	0.00488252	0.808164	-0.0269522	0.326668	-0.02502	0.36233	-0.0483621	0.0494864	-0.0460482	0.0937219	-0.00523857	0.848999	0.0309782	0.257841	-0.00782017	0.399284	-0.0164794	0.234295	-0.0195219	0.0893568	-0.00426434	0.72103	0.00419606	0.668919	-0.016336	0.189532	0.0200757	0.00247237	-0.02512	0.237906	-0.0347394	0.0948146	0.00294136	0.649904	0.00152062	0.762063	-0.0208379	0.185075	-0.0272751	0.297217	0.00131819	0.865271	0.00320781	0.657484	0.0282782	0.00514809	-0.0128734	0.239145	-0.00158101	0.877986	-0.0293161	0.0079701	0.00607447	0.603569	-0.0250456	0.043321	-0.0180958	0.0642822	-0.00364738	0.69516	0.0176602	0.0859007	0.00193794	0.819526	-0.0304193	0.000790084	0.0240835	0.232537	-0.016448	0.0877766	0.0254924	0.128972	-0.00116854	0.916974	0.00661492	0.195187	0.0348875	0.00148323	0.0108414	0.458269	-0.00327257	0.82121	0.0380206	0.190403	0.00934672	0.522925	7.51169e-05	0.995168	-0.00435771	0.464808	0.0217449	0.133056	0.0201683	0.186219	0.182415	1.52742e-05	-0.0160502	0.00177969	-0.0102115	0.00711538
rs73135669	-0.0125942	0.224132	-4.82823e-05	0.99277	-0.00670838	0.266426	0.00394928	0.222	-0.00201035	0.489673	0.00121172	0.677098	0.0010476	0.71281	-0.0136061	2.0855e-06	-0.0053729	0.056731	0.00164208	0.623522	-0.00872064	0.0243241	-0.0013625	0.728762	-0.0051428	0.0466867	0.009056	0.00180533	-0.00324721	0.137882	0.00120802	0.671302	0.00516081	0.00232489	-0.00161217	0.434838	-0.000686112	0.629615	-0.00240642	0.0914811	-0.00302248	0.0100854	0.00793673	0.0344564	-0.00110601	0.293553	0.00368719	0.224751	0.000236371	0.939835	0.00179652	0.534728	0.00265999	0.356394	0.000256062	0.928849	0.00136416	0.635642	0.0017408	0.509572	0.00379237	0.0920858	0.00111994	0.701357	0.00274223	0.278268	0.00343848	0.149291	0.00046478	0.818691	-0.000204041	0.920717	-0.0012619	0.686099	0.00269241	0.330605	0.00535417	0.06292	-0.00601662	0.0148419	-0.00246332	0.395084	-0.00243484	0.399745	0.00739418	8.37164e-06	0.00142399	0.618473	0.00144658	0.400039	0.00756742	0.0752107	-0.00221706	0.516807	0.00354511	0.29595	-0.00868786	0.00411694	-0.000483271	0.887399	0.00558084	0.101625	0.00302209	0.0958634	0.00214084	0.330128	0.000111769	0.973051	-0.00383702	0.137943	-0.00168238	0.558228	0.00181425	0.210275	-0.000199728	0.888514	0.000175783	0.894369	-0.00226956	0.113505	-0.00057357	0.687747	0.00158379	0.20257	0.00239164	0.0955285	0.000826178	0.457762	0.00114618	0.432967	0.00542287	0.17454	0.0017842	0.138855	0.00391325	0.216774	-0.00184633	0.188975	-0.000696891	0.532784	-0.00119897	0.361244	-0.00111983	0.354828	-0.00414328	0.436522	-0.00345777	0.118002	8.18317e-06	0.997266	-0.00106406	0.752519	-0.00612825	0.195103	-0.00381492	0.00269427	-0.00109234	0.349983	-0.00193402	0.0547019	-0.00490056	0.265423	-0.00298825	0.63626	-0.00696087	0.243058	-0.00699443	0.128033	-0.00295343	0.200067	0.00288589	0.229943	-0.00573572	0.0484576	-0.00389361	0.549521	0.00191124	0.580017	0.00577212	0.578829	-0.00111129	0.79763	-0.0124427	0.0449889	-0.000523341	0.830268	0.0111545	0.106283	0.00342807	0.166172	0.000455227	0.877409	0.00214144	0.503868	-0.00336596	0.211969	-0.00762704	0.0263432	-0.0111073	0.0187982	-0.00860855	0.422367	0.00587676	0.585212	0.00347057	0.38187	-0.00528203	0.268774	-0.00354861	0.404405	0.000156068	0.815129	-0.00113113	0.210197	0.00148221	0.703045	-2.54873e-05	0.980233	9.15364e-05	0.974217	0.00206092	0.591213	-0.00542862	0.108925	0.00305874	0.535911	-0.00217705	0.400105	-0.00132766	0.720168	0.0055463	0.108106	0.00134197	0.723298	0.00459923	0.258025	0.00291984	0.230344	-0.00251464	0.288757	-0.00044997	0.663948	-0.000520403	0.816376	0.00140227	0.433545	-0.000773049	0.865183	-0.0113786	0.0841265	-0.0057469	0.0796829	-0.00264718	0.210547	0.00623088	0.147079	-0.000105447	0.94615	-0.000206456	0.827376	-0.000220193	0.921002	0.000110915	0.956408	-0.000819949	0.652973	-0.000652865	0.718043	0.012469	0.0825095	-0.000426014	0.808562	0.00291254	0.105347	0.00194399	0.421772	0.00401521	0.00324401	0.00602569	0.0371425	0.00205077	0.0268834	0.00501722	0.361219	0.00552984	0.0673617	0.0053888	0.0806196	0.000466985	0.396596	0.0014502	0.491875	-0.000934069	0.519589	0.00320033	0.391102	0.00429798	0.634431	0.00470119	0.419179	0.00305059	0.572266	0.00306583	0.282067	0.00062461	0.90555	0.00380572	0.13424	-0.000817916	0.776796	-0.00054937	0.738458	-0.00108459	0.445553	-0.00339306	0.46893	-0.00774357	0.0669997	-0.000500452	0.559448	-0.00392357	0.459749	-0.0103911	0.160522	0.000787994	0.772742	-0.00262326	0.511913	-0.00376562	0.331701	-0.00343322	0.461436	-0.00449409	0.337783	-0.000387495	0.833424	-0.00199043	0.173143	0.00400175	0.284691	-0.000319907	0.955298	0.00421088	0.454888	-0.00308655	0.566133	-0.00428221	0.136283	-0.0141312	0.0188764	0.00177164	0.432633	0.00372787	0.702225	-0.0174758	0.0910713	0.00470823	0.301195	-0.00347449	0.421349	-0.00176442	0.865582	0.00599092	0.632211	0.00721254	0.459663	0.00331599	0.649984	0.00508115	0.572922	0.00327778	0.661059	-0.00371463	0.292207	-0.000202281	0.968624	0.00709804	0.169966	5.03205e-06	0.999767	-0.000919191	0.894956	-0.00719022	0.305112	-0.00379334	0.582935	0.00048947	0.95896	0.00904137	0.340623	0.0152696	0.0729897	0.0049057	0.605166	0.0107276	0.258961	-0.00869879	0.357397	0.00525161	0.0991497	0.00275781	0.565223	0.0014216	0.718611	0.00924964	0.0238979	0.00676192	0.0443035	0.00189681	0.656959	0.00244272	0.282962	-0.00746267	0.312451	-0.00415064	0.5695	0.0014915	0.501506	0.00131235	0.446058	-0.00367739	0.495002	-0.00567059	0.53028	-0.0029657	0.265618	-0.0026157	0.291733	0.00479362	0.167211	0.00642616	0.086492	0.00448983	0.203095	0.00678934	0.0728635	-0.00115876	0.772369	-0.00543245	0.201154	-0.00260163	0.437742	-0.00166773	0.601061	-0.000769687	0.825148	0.00841417	0.00388214	-0.00113167	0.717202	0.0163309	0.0181697	0.00196162	0.55449	0.00188632	0.743148	-0.00637898	0.0986657	0.00337527	0.0539579	0.00963149	0.0105318	0.00342627	0.496617	0.00835967	0.093881	-0.0143959	0.149241	-0.00536998	0.285126	0.00756983	0.0751168	-0.00470173	0.0206701	0.00374472	0.450839	-0.00850911	0.103812	0.0147375	0.308068	-0.00225492	0.197537	0.000933225	0.473425
rs1694929	0.00968003	0.204111	-0.00253469	0.51997	0.00161954	0.716558	-0.00992743	3.12618e-05	0.00744312	0.000526211	0.00507613	0.0179655	-0.00120979	0.564331	0.00780391	0.000223236	0.00604689	0.00362847	0.00193392	0.432989	0.00930351	0.00112143	0.00158926	0.582947	0.00216559	0.255497	-0.00102051	0.633387	0.0024668	0.126318	-0.00119909	0.567728	-0.00307988	0.013701	0.00154615	0.309708	0.000108199	0.917837	-0.00017592	0.867094	4.97167e-05	0.954225	-0.0111398	5.71263e-05	0.00106126	0.171836	0.000245927	0.912627	-0.00248282	0.282399	0.00261022	0.221251	0.0098876	3.32825e-06	0.00743753	0.000434463	0.00110738	0.601789	0.00791291	4.78828e-05	0.000101993	0.951004	-0.00507322	0.0184673	0.00329458	0.0772477	0.00100393	0.56796	0.00346562	0.0204314	0.000715453	0.635985	0.0031985	0.164564	-0.0133645	5.78934e-11	-0.00542776	0.0105478	0.011668	1.46998e-10	-0.00399786	0.0611899	0.00757988	0.000377146	-0.00884494	4.85662e-13	0.00233992	0.267065	-0.000186083	0.883268	-0.0164323	1.60319e-07	0.0134459	9.05199e-08	0.00289121	0.246606	-0.000292819	0.895418	0.00366073	0.144851	-0.00292672	0.243203	0.00196742	0.141803	-0.00473663	0.00345603	0.00666374	0.00625176	0.00196038	0.303929	-0.00134451	0.525677	-0.0034999	0.00104256	-0.00126612	0.22802	-0.0023127	0.0178153	0.000470427	0.656404	-0.00414843	8.02296e-05	-0.0047967	1.66586e-07	-0.00409114	0.000110082	-0.00328241	6.33357e-05	0.000403056	0.708364	-0.00566318	0.0550673	-0.00457096	2.69495e-07	-0.00914359	9.11641e-05	0.00321494	0.00191806	0.000633016	0.44226	0.000193204	0.841836	0.00284171	0.00145267	0.00866072	0.0273593	0.00474905	0.00359874	0.00134454	0.445797	-7.90136e-05	0.974705	0.00606638	0.0824626	0.00421854	6.83487e-06	0.00252868	0.00335011	0.000403035	0.587693	0.00383286	0.238119	0.0192683	3.56491e-05	0.0155359	0.000408777	0.00315973	0.351655	0.0015676	0.356585	-0.00155843	0.379441	3.47067e-05	0.987093	-0.00708147	0.139505	-0.00386148	0.129921	0.000662076	0.93122	-0.00385862	0.227342	0.00366305	0.423903	-0.0016962	0.34611	0.000815733	0.872764	-0.000986986	0.588943	-0.00286279	0.188603	-0.00285913	0.226633	0.000233966	0.906316	0.00441911	0.0808457	0.0147217	2.41828e-05	0.0155891	0.0462357	0.0167651	0.032404	-0.0007993	0.784785	-0.000694784	0.843649	0.00332843	0.288886	-0.000176628	0.71973	-0.000350451	0.598641	-0.00646801	0.024112	0.000690663	0.362731	-0.00206078	0.323853	0.000166013	0.953223	0.00189387	0.448396	0.0055601	0.12719	0.00149626	0.432903	0.00748056	0.00621352	-0.0066054	0.00947338	-0.000958227	0.731795	-0.000787483	0.792927	0.000346564	0.84695	-0.000604354	0.729436	1.45157e-05	0.984848	-0.00249371	0.131342	-0.00088239	0.504022	-0.00266162	0.427909	0.012679	0.00901044	-0.00261868	0.278841	-0.00154426	0.322053	-0.00242202	0.444965	-0.000579043	0.615029	0.000878557	0.208324	-3.63032e-05	0.982315	-0.000368854	0.80534	0.00149138	0.267431	0.00142695	0.284675	-0.00750541	0.156123	-0.000915127	0.480445	-0.00188048	0.156221	-0.00792237	9.042e-06	-0.00111921	0.265845	0.00795283	0.000190228	-0.00101913	0.135758	0.00960236	0.0177685	-0.00583643	0.00879974	0.0012505	0.582497	0.000119506	0.768639	-0.0039257	0.0116106	-0.000299275	0.779579	-0.00654205	0.017437	-0.0145943	0.0284446	-0.00373702	0.38403	-0.0066392	0.0960194	0.000936435	0.656052	0.00427978	0.270427	-0.00396423	0.0343529	0.00500962	0.0185272	-0.000669584	0.580946	0.00243311	0.0205056	-0.00124785	0.718537	0.0152775	1.00908e-06	0.000136382	0.829185	0.0012636	0.74772	-0.0100068	0.0680715	0.00141564	0.482294	0.00450262	0.125908	0.00315662	0.2688	0.00517159	0.131786	0.00722647	0.0362932	0.00354982	0.00881979	0.00211816	0.048873	0.00366049	0.182718	0.0058943	0.15868	-0.00105381	0.798514	-0.0023285	0.554673	-0.00230391	0.27406	0.00949614	0.031372	-0.00167749	0.31102	-0.000272456	0.969643	0.0180497	0.017355	0.00451234	0.177014	-0.00329963	0.298155	-0.0154638	0.0430364	0.0161711	0.078081	-0.0106571	0.135934	0.00215853	0.687295	-0.00445839	0.500195	-0.00284936	0.603685	0.0022122	0.394514	0.00580439	0.125086	-0.0012026	0.752035	0.00997801	0.434769	-0.00414314	0.417986	0.00606814	0.238881	-5.61441e-05	0.991175	0.0024685	0.726653	-0.000702825	0.920518	-0.000542026	0.93168	0.00784777	0.265536	0.0035454	0.615203	0.000833111	0.905506	-0.00379553	0.107798	-0.0053419	0.132708	-0.0013931	0.633733	-0.00622333	0.0403423	-0.00161456	0.51708	-0.00212699	0.50171	0.000256635	0.879038	-0.00625884	0.254314	-0.0016987	0.754085	0.0025699	0.117994	-0.00040646	0.750172	-0.00102887	0.796444	-0.00351608	0.599124	0.00878455	7.70538e-06	0.00672321	0.000236507	0.0110715	1.52014e-05	-0.00411073	0.13647	-0.00516188	0.0468738	-0.00465988	0.0945465	0.00178577	0.544875	-0.000198441	0.949436	0.00138936	0.573564	0.00294289	0.210209	0.001914	0.456263	0.00370508	0.0846168	0.00325227	0.157695	0.0051912	0.308343	0.0036928	0.131197	0.0166892	8.38263e-05	0.00470838	0.0983449	0.00259748	0.0442473	0.000266793	0.923428	0.00885293	0.0172418	-0.00624676	0.0895938	0.00238322	0.745571	0.00901825	0.0142994	-0.016432	1.60396e-07	0.00546886	0.000262908	-0.00323433	0.374146	0.00730712	0.0591464	0.0161922	0.128879	-0.00142954	0.266298	0.00146381	0.128301
rs1691473	0.00971528	0.546692	-0.00380272	0.650557	-0.00583078	0.539482	-0.00297058	0.555863	0.00265917	0.558494	0.00625907	0.16821	-0.0126172	0.00449402	-0.000896091	0.841229	0.00915444	0.0373897	-0.00596253	0.252889	0.00113869	0.850502	0.00230101	0.706819	0.00289128	0.472486	-0.00846499	0.0615263	0.0024491	0.473123	-0.000851156	0.848	-0.00672643	0.0109456	-0.0021472	0.504901	0.00445337	0.0446335	-0.0040214	0.0706004	-0.00110329	0.547094	-0.00086982	0.881921	-0.000942193	0.566445	0.00159877	0.736065	0.00509892	0.296424	0.000125215	0.977872	0.00710514	0.114306	0.0224394	5.27466e-07	0.0062656	0.162981	0.00544431	0.186282	0.00343015	0.328697	0.00194937	0.668759	0.00226116	0.56657	-0.00955192	0.0102368	-0.00511649	0.105721	-0.0109126	0.000647789	-0.00354779	0.46637	0.00132211	0.759492	-0.00328441	0.464551	-0.00516368	0.180096	0.00182566	0.686174	0.00373554	0.40754	-0.000514953	0.8423	0.00535368	0.23004	-0.00544929	0.0421811	-0.00693379	0.295942	0.00413356	0.43655	-0.011996	0.0227928	-0.00168399	0.720357	0.001121	0.832524	-0.00394729	0.456017	-0.00124912	0.657944	-0.00379457	0.26827	-0.0107539	0.0367445	0.000760414	0.850627	0.00226854	0.612799	0.000187201	0.933953	0.000895222	0.687135	-0.00231007	0.263668	0.00684925	0.00221445	-0.0026866	0.227754	0.00345077	0.0751932	0.00326566	0.144317	-0.00038188	0.826	-0.000323548	0.88717	-0.0110509	0.0770103	0.000631008	0.737399	-0.000787176	0.873701	-0.00230081	0.293901	-0.000878146	0.614503	0.000629539	0.758668	-0.00121899	0.522413	0.00843145	0.313461	-0.000609771	0.860941	-0.00168144	0.655433	-0.00174636	0.742992	0.00103149	0.890055	0.000167789	0.932612	0.00149791	0.415539	0.000911131	0.566249	0.000897269	0.897167	0.00686255	0.490206	0.00292895	0.754551	-0.0124053	0.08335	-0.000554472	0.878536	0.003197	0.397967	-0.00524052	0.253382	-0.00840195	0.410227	-0.00701135	0.197325	-0.00434184	0.790615	-0.00494542	0.467613	0.00121887	0.900694	-0.00356971	0.352841	-0.00644082	0.5539	0.00154978	0.690906	-0.0010333	0.823937	-0.00152518	0.762338	-0.00485616	0.25296	0.00328994	0.543391	-0.0097841	0.18861	0.0322299	0.0580286	-0.000464175	0.978228	-0.0157833	0.0114988	-0.00479696	0.523426	0.00605322	0.365892	-2.84508e-05	0.978388	-0.00239288	0.0921218	-0.0121121	0.0479423	0.00132058	0.414747	-0.00585242	0.189351	0.00338357	0.575387	-0.0015541	0.770636	-0.0087326	0.261555	-0.00157382	0.699198	0.00110885	0.849262	-0.00924521	0.0888489	-0.0132791	0.0260497	-0.0111905	0.0804374	2.94864e-05	0.993861	-0.000630267	0.865777	0.000871924	0.592605	-0.00794027	0.024485	-0.00649555	0.0202447	-0.00418129	0.559404	0.0114742	0.268456	-0.00253481	0.623188	-0.00288914	0.38539	-0.00935163	0.166788	-0.00781376	0.0014712	-0.00225862	0.129515	-0.00413404	0.236697	-0.00487405	0.126922	-0.00421573	0.141887	-0.00305505	0.283314	-0.0143012	0.203188	-0.00675858	0.0137374	-0.00268129	0.339503	-0.00746635	0.0480849	0.00016409	0.938535	-0.00635874	0.158389	-0.00203179	0.159729	0.00289862	0.735202	0.00796188	0.0917914	-0.00295843	0.539907	-0.000214968	0.802803	-0.00675177	0.0402132	-0.00513099	0.0233351	-0.00165802	0.776651	0.000112456	0.993632	-0.00804651	0.378037	-0.0136972	0.106857	-0.00195764	0.661198	0.00413824	0.616247	-4.74249e-05	0.990454	-0.00484603	0.281558	-0.00300621	0.241433	-0.00101151	0.64844	0.00688015	0.347152	0.0140506	0.033429	-9.33293e-06	0.994432	0.00578128	0.490512	-0.00730215	0.532733	-0.00213029	0.61964	0.00166007	0.789798	-0.00102003	0.865978	0.00419467	0.5638	0.00110945	0.879356	0.00173269	0.545649	4.31625e-07	0.999849	0.00356651	0.541396	0.0175374	0.0465879	0.00369403	0.670802	-0.003356	0.686224	-0.0042528	0.338181	-0.00698801	0.451728	-0.000999936	0.774467	-0.00487478	0.745729	0.021063	0.189311	-0.00397086	0.574444	-0.00232081	0.729436	-0.000959792	0.952784	0.0095748	0.622811	0.000840546	0.955788	-0.0023827	0.833603	-0.000760893	0.956583	-0.00176231	0.879366	-0.000208562	0.969698	0.00758034	0.343442	0.00860311	0.284969	0.00295004	0.913943	0.0057889	0.593499	-0.00855531	0.433791	9.4959e-05	0.992958	-0.00285702	0.847765	0.0221592	0.135856	0.0290284	0.0295188	0.0264656	0.075359	0.0286635	0.0540669	0.0118612	0.423225	-0.0123433	0.0132876	-0.00508894	0.495997	-0.00627148	0.309805	-0.0141284	0.0274919	-0.0111067	0.034857	-0.00654732	0.327715	-0.00361791	0.309606	-0.0134444	0.24831	-0.0133215	0.244159	-0.000600376	0.862748	0.00152766	0.571163	-0.00766692	0.362867	-0.0177735	0.207883	0.00395631	0.341031	0.00297182	0.442509	-0.00333389	0.53785	-0.00329421	0.571911	-0.00315567	0.564682	-0.00326845	0.578293	-0.00896218	0.14978	-0.00506294	0.443344	0.00936092	0.0724142	0.00300533	0.544344	-0.00643652	0.237352	0.00370176	0.415303	0.00457988	0.347008	0.0219871	0.0415481	0.00341163	0.510132	0.0159689	0.0754227	0.00475454	0.429206	0.000642064	0.81416	-0.00533967	0.363128	0.00579533	0.4615	-0.00378979	0.626572	0.0130512	0.400874	0.0174713	0.0244488	-0.00693477	0.295873	-0.00491024	0.124759	0.00431073	0.574293	0.00306307	0.707887	0.0198469	0.378884	-0.00219516	0.419906	-0.00224043	0.272088
rs12490121	0.0228417	0.224149	-0.00200208	0.835251	0.00318803	0.76996	-0.00610899	0.295795	0.00163809	0.75558	0.00215097	0.682363	-0.0162565	0.0015745	0.00735101	0.155948	0.00105373	0.836144	-0.00983393	0.103947	-0.00357843	0.60912	-0.00226156	0.749828	-0.00687071	0.141025	0.00867174	0.0982337	-0.00357386	0.366167	0.00547659	0.287242	-0.00185914	0.543843	-0.00993073	0.00776947	-0.000707416	0.783346	-0.00165798	0.519946	-0.00202346	0.340491	-0.00273761	0.686639	-0.00233983	0.219108	0.0020548	0.708486	-0.00311572	0.581951	-0.00137065	0.793254	-0.00448031	0.389959	-0.0101467	0.0501897	-0.00104062	0.841378	0.00194089	0.68409	-0.00514638	0.205835	-0.00341716	0.517363	0.00745875	0.102675	0.00331061	0.442372	-0.00226613	0.536288	0.000767951	0.835791	0.00387549	0.49206	-0.00792759	0.112874	0.000882591	0.865271	-0.00201726	0.65126	0.00807452	0.122963	-0.000346014	0.947203	-0.0016372	0.585209	-0.00300247	0.56124	-0.000863176	0.781095	0.0019417	0.800564	0.00938276	0.12926	-0.00764161	0.212715	-0.0101223	0.0643092	0.0050548	0.412571	-0.000390633	0.94945	0.00322878	0.326099	-0.00157898	0.690935	0.00853367	0.153801	0.00453106	0.333129	0.00375547	0.469643	-0.0055913	0.0326357	0.000977233	0.704277	-0.00438399	0.066857	-0.00290438	0.262391	-0.00196188	0.446508	-0.00327502	0.144935	-0.00285111	0.271492	-0.00462788	0.0214376	0.00292435	0.268044	0.00553807	0.443448	-0.00341755	0.116747	-0.0150898	0.00841449	0.00092118	0.716843	0.000759722	0.70677	-0.000358875	0.879789	0.00173253	0.425865	-0.011275	0.239777	0.00504522	0.204759	0.00110632	0.797239	3.84434e-05	0.994958	-0.00203726	0.811182	0.000927782	0.686482	-0.00247835	0.238236	0.00176196	0.331686	0.00710826	0.370227	-0.00784381	0.490085	-0.0108216	0.313288	0.0252964	0.00214081	0.00853102	0.0392468	0.00276372	0.523373	0.00249749	0.632938	0.0158804	0.175845	-0.0101113	0.104465	0.0144591	0.439441	0.00122116	0.875672	0.0142313	0.202841	0.00231772	0.597474	-0.00667909	0.590671	-0.000338038	0.939515	8.27602e-05	0.987565	0.000783924	0.89193	-0.00624218	0.198316	0.00189923	0.75821	0.0111337	0.190349	-0.0225774	0.230436	0.00124731	0.947068	0.00806771	0.258139	0.00535443	0.532826	-0.0130959	0.0865589	0.00163198	0.173804	0.00010907	0.946432	-0.00915656	0.190467	-0.00208306	0.260177	-0.0099596	0.0505613	-5.68622e-06	0.999343	-0.00525466	0.388217	-0.00390757	0.660269	-0.00385244	0.407416	0.00585441	0.37961	-0.0184529	0.00294888	-0.00504874	0.45882	-0.00669903	0.3597	0.00427178	0.329262	0.00330586	0.437655	0.000622082	0.738219	-0.0083674	0.0379164	-0.00170984	0.597223	-0.00347562	0.671064	0.00683464	0.563756	0.00265853	0.651886	0.00326401	0.390541	-0.0114242	0.13923	-0.00240607	0.391302	0.0021924	0.197757	-0.00297046	0.457024	-0.00778424	0.0329227	-0.000249466	0.939354	-0.00606602	0.0623354	0.00460956	0.721734	-0.0041501	0.191637	0.000725998	0.82332	-0.00137349	0.753308	0.00311401	0.20662	-0.00402964	0.440612	-0.00126229	0.451028	0.0151404	0.127518	0.0108879	0.0459237	-0.00253731	0.648372	0.00143944	0.148155	-0.00251262	0.509887	0.00122484	0.640312	0.00123921	0.853521	-0.0260243	0.108043	-0.0138224	0.186362	0.00819444	0.399943	-0.00696072	0.174531	-0.00951322	0.314709	0.00461326	0.31508	0.00646143	0.215162	-0.00242961	0.413844	-0.00756509	0.00342212	0.00482293	0.571217	-0.00172257	0.822716	-0.00056621	0.714686	0.00248439	0.796872	-0.00944189	0.483478	-0.00962338	0.0516989	-0.0126039	0.0798971	0.0113755	0.102907	0.0111714	0.182137	0.0123907	0.141118	0.00706226	0.0329263	0.000977571	0.709918	0.0195904	0.00346967	0.00028695	0.977598	0.000127921	0.989896	-0.0185845	0.0538074	9.50122e-05	0.985287	-0.00113087	0.91629	0.00580349	0.1516	-0.00747181	0.673087	0.00737085	0.690902	-0.00683228	0.402723	0.0071377	0.356897	-0.0178923	0.337431	0.0106838	0.633207	0.0134862	0.439386	0.0225459	0.0850161	-0.00846013	0.599916	0.00186338	0.889516	0.00561129	0.379899	-0.00279198	0.763581	-0.00388151	0.677619	0.00421614	0.889666	-0.0186493	0.132394	0.0104709	0.40152	-0.0230647	0.0608257	-0.0110389	0.521884	0.00710288	0.679644	-0.0143873	0.351248	-0.0227949	0.185539	-0.0277739	0.106853	-0.00735047	0.668005	0.00377832	0.514303	0.00223678	0.796656	0.00479422	0.503852	-0.00575043	0.440579	0.00232971	0.703279	0.00355658	0.647105	-0.00494756	0.23219	0.00398101	0.767619	0.0198308	0.136294	0.000763675	0.849973	-0.00413341	0.186581	-0.0163009	0.0959608	0.00406374	0.803586	0.0109145	0.0233861	0.00221982	0.620532	0.00355532	0.570769	0.00817451	0.226232	-0.0002622	0.967095	-0.000347723	0.95934	-0.00617998	0.392258	-0.00689342	0.368051	0.00131436	0.827763	-0.00194581	0.734927	0.00333663	0.597191	0.00272369	0.605017	0.00452343	0.423314	0.00527536	0.672764	0.0128522	0.0322036	0.0120607	0.246124	-0.00062273	0.928817	0.00685071	0.0304065	0.000453201	0.946909	-0.0155429	0.0871166	0.00473181	0.598765	-0.00619811	0.732235	0.000965428	0.914545	0.00194069	0.800665	0.00790799	0.0304573	-0.000942951	0.915673	-0.00148376	0.876012	0.00268882	0.918044	-0.00120222	0.703487	-0.00390916	0.0978263
rs117755938	-0.0400199	0.241432	-0.00979975	0.574499	-0.00718508	0.716441	0.00194643	0.85419	-0.00826551	0.385798	0.0022455	0.81361	-0.000446296	0.961787	0.0026455	0.778127	0.00686033	0.457524	-0.00706383	0.518668	0.0227585	0.0728058	0.0117304	0.360167	0.00507458	0.547152	0.00679407	0.47467	-0.00546618	0.4456	0.00344362	0.712103	-0.00399129	0.472099	-0.0119018	0.0783134	0.00619893	0.183618	-0.00855845	0.0668269	0.00327251	0.39498	0.0134442	0.274434	0.00484914	0.15994	0.0116006	0.244359	0.00313229	0.760418	0.00732785	0.439674	0.0223629	0.0179727	0.00378052	0.687394	-0.01418	0.132948	0.00642163	0.457542	0.0092938	0.207365	-0.00556482	0.560625	0.0100972	0.22288	0.0115139	0.140287	-0.00412764	0.534111	-0.00589843	0.379745	0.00507452	0.619907	0.00526557	0.56116	-0.000795854	0.932751	0.00211151	0.794038	6.71316e-05	0.994355	0.00534819	0.572205	0.00174738	0.74777	0.0239221	0.0106738	0.00461286	0.41248	0.00871076	0.531779	-0.0182553	0.103273	0.0199862	0.0722373	-0.00413495	0.676942	0.00794846	0.477795	-0.00496306	0.656979	-0.0107209	0.0726221	-0.000514933	0.942977	0.00547852	0.610468	-0.0165446	0.0507329	-0.0077145	0.412417	-0.0115842	0.0145813	-0.00766615	0.100317	-0.00454525	0.294061	-0.000591635	0.899838	-0.00928134	0.0470166	-0.00108663	0.789456	-0.000417545	0.929186	-0.000756245	0.835787	-0.00417307	0.383125	-0.000883632	0.946159	-0.00156036	0.692937	-0.0133108	0.199012	-0.00188562	0.682064	-0.00564657	0.122895	-0.00411882	0.338242	0.000447356	0.90989	-0.0282424	0.105415	-0.00304474	0.673481	-0.00212504	0.786079	-0.00451634	0.683075	-0.0141525	0.361415	0.000549703	0.894863	-0.00221221	0.562222	-0.00159591	0.628824	-0.00611659	0.671527	-0.0122339	0.553419	-0.0198072	0.31028	-0.00841928	0.577325	-0.0070644	0.347397	-0.00410973	0.600261	-0.012019	0.205775	-0.0360516	0.0879296	-0.00235205	0.834231	0.006429	0.849866	-0.019891	0.15852	-0.0117983	0.559768	-0.00868484	0.276013	-0.00144157	0.949028	0.00330165	0.682932	0.00884969	0.357457	-0.0105082	0.314496	-0.00684143	0.436383	-0.00623161	0.57886	0.0132578	0.39078	-0.0136588	0.687754	0.0121586	0.721785	-0.016796	0.19554	0.00252558	0.871494	0.0139354	0.315896	0.000229959	0.915963	-0.00134511	0.648024	-0.0214071	0.0915714	1.25707e-05	0.997016	-0.00350278	0.70504	0.022278	0.0756666	0.00135282	0.902679	-0.042472	0.00849997	-0.00251754	0.765541	-0.00131211	0.913718	0.0298451	0.00811366	0.0188183	0.128422	0.0245509	0.0645053	0.00131931	0.868142	-0.00728534	0.346985	0.0026535	0.432826	-0.0133081	0.0691547	-0.00480635	0.411838	0.0063724	0.668331	-0.00605592	0.777975	0.00549073	0.608252	-0.00682612	0.323171	0.0272093	0.0525674	0.00169339	0.739914	-1.39469e-05	0.996403	0.00620564	0.392178	-0.00293998	0.657399	0.00621782	0.296684	0.0055345	0.348454	0.0344457	0.139739	-0.0106624	0.0641339	-0.00190002	0.746881	0.00378389	0.633052	0.0034665	0.437694	0.00673775	0.476716	0.00347979	0.251326	0.0269386	0.134337	-0.00144289	0.883965	0.0124263	0.218654	-0.000886172	0.622687	0.00937271	0.174995	0.00391893	0.409395	0.0213165	0.0850483	0.0211781	0.487836	0.0417252	0.030591	0.000665213	0.970277	0.0134169	0.155702	0.0011796	0.946121	0.0031311	0.706765	0.00578397	0.540502	-0.00789783	0.142728	0.00258239	0.580704	0.0220984	0.152392	0.00372594	0.789017	0.00491128	0.0802055	-0.0338202	0.052946	-0.0142974	0.557685	0.00218042	0.805074	0.0158896	0.223468	0.0176641	0.162365	0.0127866	0.398784	0.00774742	0.611353	0.0063385	0.291051	-0.00491871	0.301737	0.00497744	0.684282	-0.014961	0.428901	-0.00638154	0.732216	-0.0022318	0.900343	0.0010009	0.916364	-0.0260181	0.192178	0.00381772	0.610138	-0.0249393	0.423376	-0.0222124	0.508134	0.0027132	0.854214	0.0105653	0.450803	-0.0170297	0.610649	-0.017605	0.661432	-0.0302342	0.334669	0.0254562	0.282649	0.00305623	0.916642	0.0367564	0.12953	-0.00535065	0.645171	-0.017717	0.296273	-0.0112201	0.510816	0.0144182	0.798864	-0.0192879	0.390075	0.0380574	0.0923067	-0.0254355	0.254066	0.0154148	0.620006	-0.0235724	0.447156	0.0296028	0.287157	0.00587277	0.84976	0.0180996	0.559375	-0.0068963	0.822942	0.0132872	0.204675	0.0262903	0.0942414	0.00676145	0.602315	0.00984021	0.465121	0.0076878	0.486845	0.0109196	0.437053	0.000250642	0.973247	0.0264001	0.27916	-0.00907117	0.706129	0.000419557	0.954121	0.000680199	0.904487	0.018209	0.305902	-0.00710778	0.810724	0.00246008	0.777946	-0.00607267	0.454697	0.00427818	0.706286	-0.00333665	0.783476	0.0149189	0.192058	-0.000309186	0.9799	0.0220505	0.0903871	0.0121706	0.376751	0.00721889	0.506358	0.00357651	0.729284	0.0020547	0.857166	0.0019272	0.839955	-0.00451107	0.659343	-0.0494559	0.0288827	-0.0112177	0.303959	-0.0302986	0.108071	-0.0298969	0.0192429	-0.00736706	0.199064	0.00116613	0.924658	-0.0278256	0.0937142	-0.0290137	0.0776976	0.0123208	0.708195	-0.0187952	0.256594	0.00870981	0.531823	0.00795533	0.230865	-0.00997828	0.541412	-0.0195685	0.257997	0.0159816	0.735829	0.00462352	0.420543	0.00267926	0.528366
rs73137632	-0.00942612	0.379505	0.001129	0.837764	-0.00619479	0.321339	0.00382305	0.253538	-0.00107056	0.722353	0.00129722	0.6668	0.00100501	0.733082	-0.0143575	1.32682e-06	-0.0064006	0.0283808	0.00256156	0.459613	-0.0111136	0.00557565	-0.00257729	0.526441	-0.00585034	0.0288869	0.00891132	0.00302119	-0.00274333	0.226056	0.000875535	0.766388	0.00579423	0.000959966	-0.000618305	0.772387	-0.00128455	0.383177	-0.00172008	0.244019	-0.00344718	0.00459723	0.0064541	0.0967331	-0.00167568	0.124293	0.00288197	0.359371	0.000296908	0.927034	0.00119655	0.689627	0.000747111	0.802453	-0.000121562	0.967342	0.00306966	0.303134	0.0012738	0.641171	0.00317229	0.173584	0.00155896	0.606177	0.00155933	0.551556	0.00246124	0.318835	0.000878932	0.675477	0.000355425	0.86702	-0.00186581	0.563827	0.00221654	0.439248	0.00554924	0.0626646	-0.00672166	0.00857557	-0.00252497	0.399834	-0.00324263	0.278783	0.00782311	5.30096e-06	-0.000928349	0.75386	0.00106376	0.550069	0.00715759	0.104111	-0.000478181	0.892607	0.00195144	0.578547	-0.00870073	0.00553219	-0.00134976	0.702551	0.00653927	0.0640079	0.0042334	0.0243055	0.00220109	0.333586	-0.000656677	0.848025	-0.00256199	0.338735	-0.00084722	0.775841	0.0031232	0.0372716	0.000552678	0.707917	0.000622631	0.64969	-0.00221559	0.135598	0.000395846	0.78878	0.00172179	0.180941	0.00244881	0.0992627	0.000931888	0.418539	0.00149815	0.322206	0.00588927	0.154449	0.00190202	0.12754	0.00519129	0.113463	-0.00151665	0.297356	-0.00028936	0.802472	-0.000988216	0.467377	-0.00123376	0.324792	-0.0018074	0.742978	-0.00350811	0.125544	0.000173661	0.943965	-0.000599404	0.863691	-0.00491699	0.315022	-0.00406123	0.00203737	-0.000960837	0.427167	-0.00189819	0.0683682	-0.0044534	0.327977	-0.00243821	0.709343	-0.00558473	0.365583	-0.00672853	0.156448	-0.00239077	0.316414	0.00342785	0.168211	-0.00474575	0.11439	-0.000109829	0.986978	0.0024384	0.494798	0.0060529	0.573413	0.000644719	0.885607	-0.0118218	0.0654774	0.000460922	0.855303	0.0125244	0.0793887	0.00321853	0.20926	-0.000317768	0.917072	0.00359432	0.277924	-0.0031152	0.264079	-0.00767534	0.0306049	-0.0130971	0.00745223	-0.0082672	0.457614	0.00469757	0.673976	0.0050268	0.221163	-0.00619801	0.210039	-0.00513996	0.243419	0.000147079	0.831455	-0.00108322	0.246455	0.00367704	0.361072	1.71427e-05	0.987157	0.000456917	0.876163	0.000128341	0.974228	-0.00565759	0.106605	0.00716248	0.161515	-0.00179864	0.501913	-0.00171073	0.655702	0.00317622	0.374113	-0.000208769	0.957572	0.00279054	0.507426	0.00308724	0.220582	-0.00199649	0.415885	-0.000727484	0.497437	0.000898629	0.698475	0.0021138	0.254255	-0.0014253	0.762387	-0.0116762	0.0869389	-0.0064463	0.0575884	-0.00211571	0.333746	0.00380921	0.391925	-0.000257141	0.873594	-0.00013797	0.888057	-0.000939307	0.682815	0.000195538	0.92584	-0.00152594	0.41894	-0.00114911	0.539328	0.00954392	0.198579	0.000670591	0.712636	0.0033613	0.0710736	0.00181808	0.468041	0.00401049	0.004519	0.00589338	0.0489825	0.00184462	0.054536	0.00292742	0.606913	0.00598541	0.0558851	0.00460585	0.149233	0.000574828	0.313627	0.000550137	0.80118	-0.00134517	0.37043	0.000888841	0.817787	0.00229296	0.806083	0.000389056	0.948446	0.00325262	0.560638	0.00207795	0.480705	0.000773607	0.886978	0.00347451	0.186682	-0.00137752	0.644701	0.000174662	0.918343	-0.00139496	0.342957	-0.00536591	0.268326	-0.00884966	0.0430685	-0.00101487	0.253006	-0.000818485	0.881548	-0.00969113	0.205993	0.00081613	0.772688	-0.0045688	0.270177	-0.00550468	0.170818	-0.00471315	0.329297	-0.00548648	0.258829	-0.0010656	0.576644	-0.00158808	0.294187	0.0039235	0.310987	0.00121851	0.836496	0.00511129	0.380755	-0.00332214	0.550545	-0.0044202	0.137185	-0.0120905	0.0521808	0.0015342	0.5113	0.00697996	0.489646	-0.0163964	0.12615	0.00474406	0.314938	-0.00483323	0.280593	-0.000733276	0.945928	0.00885026	0.495394	0.0108868	0.281844	0.00111212	0.88329	0.0048639	0.602738	-8.64295e-05	0.991102	-0.00363351	0.319431	0.00139966	0.792603	0.00864593	0.106319	-0.000853204	0.961786	0.00164878	0.819411	-0.0111281	0.126025	-0.00245817	0.731527	-0.0012952	0.895393	0.011116	0.2579	0.0128032	0.146567	0.00319674	0.744921	0.00936907	0.341106	-0.0100261	0.305711	0.00422841	0.19962	-0.000156808	0.974796	0.000967213	0.812777	0.00913654	0.0311104	0.00637296	0.0670706	0.000919816	0.835178	0.0026499	0.260455	-0.0108947	0.153902	-0.00318969	0.672676	0.00160889	0.483622	0.00137989	0.438838	-0.00534975	0.33747	-0.004975	0.594361	-0.00351784	0.202204	-0.00224272	0.382649	0.00480777	0.180958	0.00721449	0.0632374	0.00314223	0.389873	0.00730911	0.0623092	-0.0037296	0.368746	-0.00732306	0.0962596	-0.00370445	0.286155	-0.0021826	0.508931	-0.000915334	0.799653	0.00882949	0.00342912	-0.000827061	0.798193	0.0221251	0.00199778	0.00292603	0.394495	0.00492497	0.408685	-0.00418764	0.294865	0.00435948	0.0162181	0.0105746	0.00668174	0.00651792	0.211427	0.0118482	0.0217713	-0.0157584	0.127282	-0.00372813	0.473378	0.00716027	0.10398	-0.00571787	0.00656604	0.0048175	0.348786	-0.00681318	0.208199	0.0140122	0.349284	-0.00286061	0.114274	0.000943574	0.483969
rs1248863	-0.00738447	0.685432	-0.0221883	0.0199271	-0.00511658	0.63546	-0.00811095	0.156261	0.00889192	0.0846332	0.0151077	0.00337764	-0.00614305	0.222786	-0.00179239	0.724021	0.0137245	0.00595609	-0.00479674	0.417778	0.0182322	0.00784336	0.013409	0.0529197	0.0122773	0.00708457	-0.0168202	0.00106035	0.00449149	0.24628	-0.00738597	0.143035	-0.00694806	0.0205341	-0.00422732	0.247317	-0.0017765	0.4801	-0.00525024	0.037468	0.00143114	0.491193	0.00287023	0.665816	-0.000862491	0.643733	0.00254486	0.636365	0.0046617	0.400743	-0.00321593	0.530178	-0.000356458	0.944342	0.019747	9.98911e-05	0.00351671	0.490143	0.0104839	0.0249158	0.00497873	0.211481	-0.00511173	0.322741	0.000150199	0.973232	-0.00306531	0.467658	-0.00210728	0.55698	-0.00868833	0.0166627	-0.011097	0.0445611	-0.00374526	0.444544	0.00592844	0.244585	-0.00613793	0.160227	0.000307127	0.952227	0.000126429	0.98029	-0.000150655	0.959083	0.0144376	0.00433466	-0.00174995	0.565231	-0.00328277	0.66278	0.00483005	0.422673	-0.00923705	0.122131	0.00232619	0.662659	0.0019056	0.751202	0.000957602	0.873248	-0.00377584	0.239131	-0.00617334	0.112506	-0.0110615	0.0586906	0.0152669	0.000863487	-0.00363139	0.475207	0.00109766	0.668375	-0.00236832	0.347849	-0.00744729	0.00148045	0.00632071	0.0128197	-0.00299371	0.236189	0.000384345	0.861326	0.000974064	0.7013	-0.000407038	0.836452	-0.00158641	0.539938	-0.0366399	2.77723e-07	-0.00186633	0.381827	-0.00404525	0.471621	-0.00210362	0.397669	-2.20451e-05	0.991111	4.43132e-05	0.984793	-0.00225497	0.298741	0.0157616	0.0977564	-0.00151699	0.701873	-0.00632674	0.138533	0.00346925	0.565313	-0.0077054	0.36215	0.00275934	0.220377	-0.000761712	0.716071	-0.000225745	0.900189	-0.00227629	0.772288	0.00478813	0.672377	0.00887122	0.405421	-0.0147856	0.0722977	-0.00274107	0.506943	0.000837973	0.845204	-0.00448034	0.390619	-0.00653249	0.575864	-0.00382546	0.537482	-0.0208989	0.262748	-0.0107883	0.16542	-0.00191888	0.863443	-0.00334109	0.445044	-0.0294706	0.0175291	-0.00065021	0.88349	0.00577196	0.27652	0.00177852	0.757481	-0.00775609	0.10989	-0.00488671	0.42851	-0.00569006	0.501789	0.00852244	0.65755	-0.00570881	0.767167	-0.00428649	0.546752	-0.00450671	0.598503	-0.00615446	0.419695	0.00105499	0.377775	0.000400793	0.804362	-0.0162682	0.0196247	-0.00144056	0.434624	-0.0098131	0.0531735	-0.00844179	0.21968	-0.000836116	0.890424	0.00142693	0.871979	-0.000638055	0.890524	-0.00386584	0.560623	-0.013009	0.0354401	-0.0132855	0.0504685	-0.00823422	0.258568	-0.00119004	0.78511	0.000128987	0.975776	0.00127815	0.490945	-0.00959985	0.0170063	-0.00763223	0.0161768	-0.0142343	0.0809447	0.00179594	0.878985	0.00652243	0.266946	-0.00443415	0.241954	-0.0176311	0.0220392	-0.00464827	0.0965391	-0.000688067	0.685012	-0.00388643	0.328495	-0.00107267	0.768028	0.0023688	0.468361	-0.00530658	0.101521	-0.0116349	0.365305	-0.00343713	0.26967	-0.00639757	0.0446742	-0.00803066	0.0609886	8.35625e-05	0.972392	-0.000511588	0.920322	-0.00322983	0.0488664	-0.00720226	0.459176	-0.000206115	0.969308	-0.0021261	0.697438	-0.000242125	0.804172	-0.00221998	0.5522	-0.00782609	0.00229823	-0.00152222	0.821355	-0.0303101	0.0635897	-0.00758302	0.471161	-0.0175577	0.0730319	-0.000828107	0.872339	0.00933898	0.326562	0.00326836	0.467398	-0.0025631	0.615647	-0.00557635	0.0554891	-0.00373159	0.135528	0.00509347	0.537014	0.0197724	0.00790232	-0.00209496	0.167315	0.00982172	0.300173	-0.0144199	0.276084	0.00601397	0.214749	-0.00869332	0.221376	0.00827326	0.230191	0.00682787	0.408181	0.00169746	0.837992	-0.000741731	0.820726	-0.00341658	0.188459	-0.0028354	0.670962	-0.010642	0.289494	0.00708895	0.474347	-0.00694788	0.462789	-0.00482352	0.340492	0.00795746	0.452656	-0.00370127	0.352092	-0.0111348	0.514746	-0.00589122	0.745895	0.00567502	0.478576	-0.00903825	0.234296	-0.00100892	0.95613	0.00995209	0.651168	0.00461535	0.78796	0.00490441	0.702616	-0.0158562	0.316925	0.00140362	0.914984	-0.00345978	0.577586	0.0061694	0.495152	0.00459463	0.613591	-0.0199009	0.519251	0.0118505	0.338321	0.00152727	0.902478	-0.0175934	0.151713	-0.00756742	0.656859	0.00655524	0.699828	0.0202754	0.184456	0.0101844	0.549912	0.00617102	0.717198	-0.00770196	0.649747	-0.00406669	0.472637	0.00284622	0.738426	0.00396962	0.571525	-0.00708086	0.330744	-0.00776857	0.193733	0.00516268	0.496872	-0.00328838	0.416462	-0.0178262	0.176672	-0.00558294	0.667896	0.000510613	0.897049	0.0040679	0.184425	0.00407863	0.669149	-0.0195849	0.222766	0.00099133	0.833484	0.00433695	0.323433	-0.0016543	0.787635	-0.00032874	0.960475	0.00377857	0.544406	-0.000985756	0.882946	-0.0131114	0.064521	-0.00285225	0.704431	0.00507095	0.392682	0.00294455	0.601902	-0.0080361	0.19023	0.00619009	0.230004	0.0101697	0.0655765	0.0178141	0.145868	0.00415585	0.479258	0.0252178	0.0134236	0.00660251	0.333489	-0.00304609	0.325643	-0.00600488	0.367433	0.0165663	0.0632043	-0.0116871	0.185436	0.0288547	0.100681	-0.0098597	0.264473	-0.00328373	0.662688	-0.00372621	0.306125	0.00371307	0.670714	0.00716288	0.439661	-0.0631773	0.0135838	0.000319801	0.91733	0.00162244	0.482558
rs2172846	-0.00561595	0.710634	0.00634987	0.42104	0.00495013	0.579506	-0.00220842	0.6408	0.00961403	0.0240576	0.00735188	0.0840622	-0.00504918	0.225507	0.00555399	0.185751	0.000386985	0.925307	0.004985	0.308378	0.00775809	0.171114	0.0112252	0.0505087	0.0083297	0.0274643	0.00162829	0.701448	0.003518	0.272066	-0.010499	0.0116405	-0.00492889	0.0469207	-0.000528787	0.861073	0.0033369	0.108996	0.00186065	0.372594	0.00239024	0.164476	-0.0212654	0.00011111	0.00272995	0.076963	0.00397207	0.37251	0.00482224	0.293041	0.000316196	0.94051	0.00694991	0.0996099	0.00507017	0.227029	4.71952e-05	0.991061	-5.84452e-06	0.998793	-0.000843506	0.797961	-0.00664657	0.119949	-0.00175309	0.635734	0.00186861	0.592346	-0.00301517	0.309564	0.000369268	0.902052	-0.00656755	0.150542	0.00134314	0.740168	0.000121872	0.976925	-0.0070647	0.0506507	-0.00356979	0.399833	-0.000105641	0.980088	-0.00241461	0.320062	0.000772472	0.853576	-0.0033964	0.177006	-0.011446	0.0659704	0.00151997	0.760469	0.00525287	0.288053	0.00732508	0.0970134	-0.0012386	0.803356	-0.000438783	0.929631	6.98672e-05	0.979062	0.000145891	0.963823	0.000783454	0.87129	0.00422525	0.264591	-0.00125429	0.765508	0.00195601	0.35615	0.00291929	0.161621	0.00269461	0.164425	0.00176062	0.401273	0.000955319	0.647321	-0.00170918	0.347384	-0.000832831	0.691793	0.0015393	0.344918	-0.000904406	0.672714	-0.00344593	0.558179	0.00183084	0.299612	0.00448067	0.334634	0.00704145	0.000620719	0.000812987	0.619148	0.0021631	0.26055	0.000220937	0.901133	-0.000603591	0.93848	0.00495807	0.127265	0.00800907	0.0226604	0.00975663	0.0494889	0.0182685	0.00867848	0.00421585	0.0235366	0.000211763	0.90186	-0.00131614	0.374315	0.0158958	0.0141173	0.0107447	0.247131	0.00331896	0.704792	-0.000461949	0.945661	-0.00207855	0.5393	0.000145403	0.967128	0.000117613	0.978071	-0.00178368	0.852258	0.0076857	0.131021	-0.0066984	0.662127	0.00361605	0.570844	0.00714559	0.43484	0.00515391	0.150652	-0.000165175	0.987062	-0.00277163	0.446112	-0.00219446	0.614028	0.00284165	0.547764	-0.00302737	0.446119	-0.00129913	0.797304	0.00596038	0.39081	0.00453982	0.77259	0.00311863	0.842947	-0.00114375	0.844497	-0.0057187	0.415222	0.0068223	0.274959	-0.000542533	0.580029	-0.00204925	0.122427	0.000846049	0.882292	-1.61248e-05	0.99149	0.00197103	0.635856	-0.00632805	0.261821	-0.00541264	0.276839	0.000400341	0.956048	-0.0011211	0.767949	-0.00702057	0.197556	0.0032887	0.516743	0.00377716	0.49767	0.00370324	0.535457	0.000379071	0.915643	0.00341752	0.326522	-0.000608992	0.689133	0.00546788	0.0971673	-0.00171239	0.513651	-0.00459667	0.491912	-0.0145992	0.13103	-0.000804842	0.867343	0.00124103	0.689596	0.00036021	0.954555	0.00251816	0.272214	-0.00171129	0.218643	9.52397e-05	0.976714	0.000465168	0.876044	0.000871217	0.74504	-0.0035294	0.18391	0.00359628	0.733643	0.00155507	0.54582	-0.00433686	0.0994714	-0.00303637	0.391376	0.000129212	0.948434	-0.00540022	0.201904	0.000600254	0.658111	-0.00682078	0.396254	-0.0128518	0.00367459	0.0125936	0.00534247	0.000837374	0.299553	-0.00366654	0.235083	-0.00438447	0.0389341	-0.00823443	0.133501	0.0139357	0.291112	0.000275869	0.974269	0.00366638	0.645044	-0.00561064	0.180502	-0.0108983	0.158948	0.00459085	0.217112	0.00543896	0.197784	0.00058002	0.809684	0.000741446	0.720779	0.00570259	0.404667	-0.00145827	0.813297	0.000388209	0.757078	-0.0140835	0.0728973	0.0238995	0.0291274	0.00793925	0.0474937	-0.00187397	0.749109	-8.44618e-05	0.988155	0.00301057	0.659826	-0.00491959	0.474565	0.0039723	0.141554	-0.00042186	0.843958	-0.0144295	0.00851552	-0.00865504	0.294732	-0.00583312	0.47483	0.00406777	0.601312	0.00246116	0.554217	0.0117254	0.178233	-0.00497729	0.127793	0.00333577	0.813398	-0.0191509	0.199524	0.00355888	0.588558	-0.000252472	0.96774	0.00788684	0.599398	0.0176923	0.326001	0.00541396	0.69965	0.0101818	0.334761	-0.0074784	0.566144	0.0121308	0.261338	-0.00853729	0.098184	0.00448864	0.550356	0.00103728	0.890858	0.0491689	0.0510718	0.00914763	0.368288	-0.0109963	0.282885	0.0251626	0.0126924	-0.0220962	0.120773	0.0035701	0.801816	0.0223862	0.0790275	0.00693031	0.625771	-0.00598511	0.673737	0.0181089	0.20066	-0.00542015	0.250414	-0.0098979	0.163257	-0.00561821	0.336362	-0.00484486	0.424184	-0.00862723	0.0833238	-0.00838388	0.184963	-0.00129936	0.699916	0.000399715	0.970994	0.00678791	0.531148	-0.00157795	0.631046	-0.00355061	0.163631	-0.00226709	0.775586	0.00266124	0.843011	-0.00484953	0.213593	0.00168083	0.643428	-0.00180577	0.72232	-0.00335143	0.540152	-0.00348628	0.498124	-0.00438789	0.426848	0.00989341	0.0907183	0.00319639	0.606281	-0.00756887	0.121866	0.00371292	0.425206	0.00534133	0.294126	0.00266183	0.532537	0.000164321	0.971301	0.00248462	0.806055	-0.00715303	0.140386	0.0179099	0.0336454	0.00596136	0.29183	0.001056	0.680319	-0.00278386	0.613397	0.00767196	0.299862	0.0135139	0.0650396	-0.00422577	0.772072	-0.0131552	0.0699199	-0.011447	0.0659466	0.00297707	0.318641	-0.00284669	0.691684	0.00840668	0.276257	-0.0181658	0.390798	-0.00235625	0.352176	0.00547955	0.0042997
rs653481	-0.000507998	0.950273	0.00375773	0.365783	0.000297632	0.949564	0.010782	1.85981e-05	-0.0123917	4.68565e-08	-0.0112576	6.76438e-07	0.00269208	0.224564	-0.000832732	0.709195	-0.00554779	0.0115101	-0.0045144	0.0830401	-0.00982041	0.0011288	-0.00572991	0.0610027	-0.00379561	0.0592987	-0.00416083	0.065585	-0.00292855	0.0857311	0.00563656	0.0109481	0.00195026	0.139458	0.000594202	0.711672	-0.00041689	0.706702	0.00192458	0.0830512	0.000619531	0.498235	0.0133512	4.95045e-06	-0.00117134	0.153331	-0.00356658	0.131908	0.00118185	0.62801	-0.00422902	0.060602	-0.013946	5.34946e-10	-0.0122588	4.016e-08	-0.00311348	0.164795	-0.0116271	1.55003e-08	-0.00279203	0.111252	0.00780903	0.000595452	-0.00446052	0.023527	-0.00480363	0.00968643	-0.00402901	0.0107122	-0.000715931	0.653854	0.00186546	0.44276	0.0143185	3.05611e-11	0.00186205	0.406226	-0.00655588	0.000652009	0.00692808	0.00213103	-0.00715016	0.00149714	0.00661183	3.11883e-07	-0.00505705	0.0231765	0.000345758	0.796184	0.0168797	3.46523e-07	-0.0139287	1.64568e-07	-0.00584259	0.0268281	0.00224426	0.34076	-0.00479345	0.0710132	3.58684e-05	0.989209	-0.00339622	0.0163044	0.00438283	0.0104183	-0.00634111	0.0137152	-0.00270096	0.180013	0.00252027	0.260057	0.00244773	0.0299823	0.00151561	0.171859	0.00240332	0.0197908	-0.000205881	0.853738	0.00504727	5.54034e-06	0.00509579	1.42186e-07	0.00362428	0.00117968	0.00295277	0.000658974	-0.000577879	0.611629	0.00872452	0.00514333	0.00384725	4.17306e-05	0.00742892	0.00264399	-0.00444624	4.84886e-05	-0.000466094	0.592225	-0.000125703	0.902164	-0.00237556	0.0117516	-0.00901327	0.0297669	-0.00472644	0.0060963	-0.00331868	0.0748098	-0.00242415	0.357033	-0.00644682	0.0806049	-0.00436888	1.03094e-05	-0.00208636	0.0219514	0.0013915	0.0763539	-0.00505846	0.140475	-0.0221331	6.95004e-06	-0.016642	0.000339897	0.00226207	0.526823	0.00156783	0.382555	0.000133713	0.943098	0.00321564	0.155964	0.0110681	0.0286983	0.00162889	0.54484	-0.000683522	0.932759	0.00491234	0.145699	0.00267903	0.57964	0.00137463	0.469842	-0.00386954	0.471618	9.40518e-05	0.961117	0.00226162	0.325438	0.00184178	0.46084	0.0025624	0.222291	0.00055489	0.835476	-0.0123752	0.000779758	-0.0152088	0.0675669	-0.0248539	0.00290161	0.000670093	0.82842	0.00787217	0.0344066	-0.00384578	0.246145	6.52755e-05	0.900102	0.00176169	0.0122423	0.00879255	0.00369986	-0.000380226	0.635282	0.00204287	0.354585	0.00138635	0.642883	0.00397079	0.132432	-0.00852723	0.0268115	-0.000210627	0.916786	-0.00545654	0.0588642	0.00461792	0.0859954	0.000935381	0.751464	-0.00175386	0.579921	-0.00134719	0.477559	0.00195312	0.289952	0.000417125	0.605231	0.00193051	0.268963	0.00224292	0.107949	0.0072972	0.0396449	-0.00164089	0.749032	0.00606884	0.0175188	0.00421515	0.010514	-0.000201766	0.951973	0.000763631	0.530121	-0.000220383	0.765132	0.000958375	0.579537	0.000534979	0.735092	-0.00231221	0.103584	-0.00039898	0.777099	-0.00106049	0.849368	0.00152337	0.266111	0.00320738	0.0220466	0.0106492	1.61109e-08	-0.000502792	0.63604	-0.0112673	5.5786e-07	0.000182815	0.800008	-0.0112078	0.0088036	0.00775747	0.000977532	-0.00880309	0.000246409	-0.000687121	0.109194	0.00527471	0.00132456	0.00304648	0.00699032	0.00687043	0.0180442	0.0103456	0.142134	3.18806e-05	0.994387	0.005784	0.170461	-0.000737939	0.739592	-0.00385762	0.346696	0.00116509	0.556035	-0.00674996	0.00266291	0.00159113	0.214278	-0.00174893	0.115712	0.00151432	0.679516	-0.0145228	1.12876e-05	0.000116648	0.861334	0.0028117	0.498331	0.0106893	0.0651511	-0.00543817	0.0106785	-0.0029292	0.344969	-0.00190571	0.526527	-0.00436702	0.227594	-0.00299266	0.411039	-0.00462044	0.00122489	-0.00019905	0.860616	-0.00170331	0.556592	-0.00286689	0.518058	-0.000875362	0.841589	0.000719883	0.863259	0.00417444	0.0616054	-0.00783659	0.0939956	0.00336414	0.055515	-0.00398246	0.600772	-0.000818491	0.918638	-0.00908849	0.0100555	0.00581578	0.0825915	0.0193921	0.0164515	-0.0294851	0.00237097	0.00885722	0.240974	-0.0086907	0.125004	0.00810344	0.246068	-0.00388329	0.502837	0.00206819	0.451174	-0.00990054	0.013616	-0.00333353	0.408769	-0.0218052	0.107035	0.00157913	0.770716	0.000100016	0.98538	-0.00267485	0.618789	0.00200895	0.787019	-0.000315394	0.966078	-0.0157441	0.0180185	-0.0164628	0.0265786	-0.0113489	0.126436	-0.00209002	0.777285	0.003276	0.188391	0.00614503	0.101347	0.00351109	0.255095	0.00324552	0.310957	0.000720581	0.784072	0.00281651	0.399166	-0.00108043	0.543668	0.0126906	0.0284285	0.004672	0.414219	-0.00274606	0.113445	-0.000322131	0.810944	0.00550686	0.191134	0.00914517	0.196721	-0.00677351	0.0010938	-0.00714365	0.000217237	-0.0143526	1.10411e-07	0.00140313	0.630401	0.00444379	0.105211	0.00234466	0.425697	-0.00208267	0.503603	0.00170435	0.606095	0.000928935	0.721642	-0.00401317	0.105736	-0.00223524	0.409812	-0.0114529	4.51047e-07	-0.00474505	0.0512943	-0.0195001	0.000292395	-0.00242219	0.349325	-0.0295737	4.20475e-11	-0.00406713	0.177422	-0.00516189	0.000153906	-0.00498276	0.0892362	-0.0162312	3.58159e-05	-0.0014	0.718761	0.00225824	0.773622	-0.00145956	0.708287	0.0168782	3.47314e-07	-0.00432651	0.00627656	0.00233932	0.544161	-0.00714966	0.0804703	-0.0101691	0.366556	0.00328413	0.0160173	-0.00430526	2.21497e-05
rs450495	0.00968349	0.478304	-0.0130391	0.0650836	-0.000434976	0.956661	-0.00697279	0.102203	0.00660959	0.0855088	0.00973773	0.0112259	-0.012499	0.000878305	0.00199403	0.598233	0.00748995	0.0441311	-0.00792917	0.0725043	0.00769821	0.132107	0.00682385	0.186824	0.0028838	0.396598	-0.00489786	0.201011	0.00110143	0.702962	-0.00291535	0.438051	-0.0042514	0.0573331	-0.00715144	0.00867129	-0.00121854	0.516318	-0.00343715	0.0677739	0.000156727	0.919473	0.00023042	0.962904	-0.0014064	0.311707	0.00220618	0.582455	0.000997978	0.809252	-0.0016178	0.671895	-0.0017436	0.646921	0.00732784	0.0528331	0.00188355	0.620007	0.00609789	0.0801256	0.000348851	0.906528	-0.00352653	0.360267	0.00310648	0.352027	0.00119559	0.70403	-0.00177356	0.507471	-0.0036006	0.18331	-0.00489979	0.234248	-0.00633783	0.0827298	0.00223752	0.555889	-0.00326493	0.316474	0.00354149	0.354238	0.00131909	0.729587	-0.00195153	0.372902	0.0060264	0.110326	-0.0012491	0.58194	4.79941e-05	0.993178	0.00815719	0.0702286	-0.00898224	0.044414	-0.00351408	0.378161	0.00309176	0.49161	0.000165938	0.970517	-0.000172825	0.94254	-0.0040281	0.164872	-0.00167048	0.702003	0.00923907	0.00686558	4.51947e-05	0.990493	-0.00197251	0.301913	-0.000497995	0.791166	-0.00535184	0.00218974	0.00194375	0.304501	-0.00250127	0.184194	-0.00115445	0.481728	-0.000499845	0.791805	-0.00204439	0.164314	0.000273446	0.887286	-0.0157526	0.00290509	-0.00245176	0.123435	-0.00897889	0.0319508	-0.000862026	0.642107	0.000703733	0.633269	9.90589e-05	0.954421	-0.000372201	0.816162	0.00152555	0.828367	0.00133487	0.648198	-0.00219644	0.48711	0.00242292	0.587374	-0.00578523	0.355302	0.00156109	0.352391	-0.00130421	0.39879	0.000648857	0.6262	0.00260816	0.654193	-0.00194157	0.816313	-0.00405616	0.606651	0.00477688	0.4312	0.00245228	0.420769	0.00117642	0.711186	-0.00253723	0.50959	0.00350094	0.684319	-0.00757256	0.097901	-0.00299624	0.827602	-0.00604621	0.291922	0.00362181	0.659651	-0.00118883	0.712733	-0.0185284	0.0426871	-0.000387681	0.905784	0.00280144	0.473626	-0.000460269	0.91367	-0.00723475	0.0426314	-0.00197795	0.663426	0.00155178	0.804001	-0.00657062	0.640077	0.000364967	0.979294	2.08534e-05	0.99683	0.000512148	0.93537	-0.00771138	0.170374	0.00182263	0.0389375	0.000194949	0.870309	-0.0134786	0.00879455	-0.00165094	0.225055	-0.0102449	0.00624218	-0.00518289	0.307238	-0.00514167	0.251048	-0.00134357	0.837168	-0.00262725	0.442541	0.00100709	0.837244	-0.0160228	0.000448617	-0.00948178	0.0585893	-0.00759903	0.157783	0.000918683	0.775491	0.00141172	0.652382	0.000803191	0.557417	-0.0091083	0.00213457	-0.00496352	0.035818	-0.00836309	0.164775	0.00285637	0.74281	0.00552889	0.202244	0.000216079	0.938413	-0.0141874	0.0125431	-0.00397055	0.054434	0.00100181	0.423625	-0.0040061	0.172463	-0.00528238	0.0490574	0.00117246	0.626815	-0.00516051	0.0310139	-0.00889596	0.348817	-0.00377184	0.104278	-0.00275769	0.245713	-0.00512393	0.108573	0.00200611	0.265251	-0.00317235	0.405663	-0.00199532	0.102778	0.00471068	0.516162	0.00547494	0.169946	-0.00308521	0.448485	0.000353742	0.626812	-0.00292539	0.293469	-0.00339409	0.0762225	5.38618e-05	0.991319	-0.0256622	0.0321585	-0.00826958	0.284163	-0.00452375	0.52929	-0.0032842	0.385413	0.00194068	0.781124	0.00260311	0.437641	0.00215907	0.570643	-0.00418335	0.0540268	-0.00535984	0.00428107	0.00529005	0.392792	0.0105412	0.0591732	-0.00137002	0.225897	0.00675868	0.33801	-0.0125141	0.203962	-0.00209793	0.562025	-0.0102435	0.0521133	0.0108951	0.0331442	0.00891071	0.146086	0.00744916	0.226936	0.00322489	0.184023	-0.00170816	0.375381	0.00662333	0.179532	-0.00304572	0.683638	0.00263766	0.721015	-0.010618	0.131709	-0.00126722	0.736541	0.00541502	0.491584	0.000987146	0.738758	-0.00919371	0.47334	-0.00105114	0.938324	-0.00129968	0.828136	-0.000806496	0.8871	-0.0102635	0.453498	0.00768351	0.640108	0.00733551	0.56691	0.0123508	0.198294	-0.0104344	0.377836	0.000214245	0.982612	0.00124357	0.788936	-0.000141713	0.983276	0.00384155	0.572211	-0.00977052	0.665354	-0.00336729	0.712162	0.00788163	0.391178	-0.0191587	0.034325	-0.0118952	0.345744	0.00811847	0.518986	0.000400594	0.971733	-0.00177047	0.888291	-0.0100019	0.427728	-0.0067375	0.591399	-0.00114053	0.787066	0.00199952	0.752385	0.00317082	0.544282	-0.00646149	0.234171	-0.00195412	0.661131	0.00623534	0.27087	-0.00419806	0.164179	-0.00865691	0.378541	0.00506815	0.60183	6.87274e-05	0.981365	0.000297064	0.896481	-0.00563981	0.428626	-0.0085411	0.475419	0.00490225	0.16324	0.00273043	0.404357	0.000404891	0.929533	0.00436283	0.376509	0.000622594	0.893229	-0.00133144	0.789167	-0.00798079	0.130319	-0.00501611	0.369741	0.00343937	0.435667	0.00163249	0.69733	-0.00259313	0.572554	0.00602359	0.117236	0.00900757	0.0288492	0.0124419	0.172853	0.00923683	0.0350326	0.0178134	0.0190639	0.00349521	0.492325	0.00167357	0.468963	-0.00249512	0.615597	0.00238525	0.719536	-0.00217759	0.74049	0.0159017	0.227194	-0.00378413	0.565368	4.69744e-05	0.993323	0.00157196	0.558605	0.000993308	0.878821	0.00466354	0.500229	-0.0302195	0.113326	-0.000100046	0.96537	-0.00141506	0.411662
rs12629442	0.00198479	0.91374	-0.00239186	0.80279	-0.00760443	0.483081	-0.00646006	0.260129	0.00848744	0.100126	0.00960985	0.0622806	-0.00805314	0.110789	0.00075152	0.882609	0.00673375	0.178292	0.00347715	0.557772	0.01601	0.0198312	0.0110947	0.110391	0.0136234	0.00289859	0.0041111	0.424662	0.00183938	0.63566	-0.00683353	0.175561	-0.011367	0.00015664	0.000365963	0.920407	-0.000270726	0.914523	0.00337653	0.181954	0.00391292	0.0604638	-0.0239085	0.00033892	0.00528026	0.00478043	0.00866049	0.108831	0.00293449	0.597754	0.00648653	0.206443	0.0118572	0.020424	0.00555287	0.275006	0.005014	0.326105	0.00411229	0.379918	-0.000212145	0.957636	-0.00136642	0.791958	0.00149144	0.739538	0.00569511	0.178176	0.00438997	0.222247	0.00416595	0.251961	-0.00526166	0.342081	0.00266864	0.586632	-0.00469129	0.358384	-0.00540918	0.216988	-0.00214895	0.675839	-0.00537199	0.295042	-0.00364537	0.215676	0.00136954	0.787143	-5.59718e-05	0.985356	-0.0160728	0.0331672	0.00339682	0.573577	0.00617919	0.302033	0.00395095	0.459784	-0.00241897	0.687981	-0.00146153	0.808061	8.45607e-05	0.979121	-0.00121752	0.75481	0.00242432	0.679417	0.00446786	0.330214	-0.00263009	0.605836	0.00566196	0.027587	0.00580327	0.021651	0.00114101	0.627031	0.00131061	0.606131	0.002914	0.249505	0.000422442	0.848079	0.000663886	0.794239	0.00256492	0.194501	0.000617168	0.81197	-0.000743202	0.916966	0.00184932	0.387588	0.00729481	0.194484	0.00813399	0.00110989	0.000969443	0.624827	0.00176247	0.44942	0.00134067	0.534702	-0.00685572	0.470286	0.00565189	0.15199	0.0158221	0.000203913	0.013117	0.0293546	0.0210406	0.0126511	0.00543565	0.0159591	0.000649703	0.755294	-0.00130286	0.468157	0.0211579	0.00706137	0.0119812	0.287632	0.00473653	0.656089	0.000444114	0.956875	0.00108396	0.792113	-3.40373e-05	0.993656	-0.00241571	0.64166	-0.00698662	0.547947	0.00587305	0.342248	-0.00815236	0.661385	0.00527808	0.495752	0.00996769	0.36978	0.00586623	0.177806	0.00682713	0.581044	-0.00302777	0.49295	-0.00378606	0.473869	-0.000255383	0.964504	-0.000856461	0.859039	-0.000901995	0.883152	0.00920394	0.275022	0.0227774	0.232436	0.0103182	0.589692	-0.000276214	0.968864	-0.00640088	0.452492	0.00727654	0.337411	-0.000194936	0.869862	-0.00251662	0.117912	0.00449247	0.517121	0.000936338	0.609979	0.00366175	0.468649	-0.00555315	0.417321	-0.00514942	0.394197	-8.58841e-05	0.992227	-0.00335474	0.466952	-0.0153657	0.020162	0.000389722	0.949532	0.00137124	0.839276	0.00281482	0.698032	0.00230289	0.596044	0.0036322	0.390446	-0.000927454	0.615763	0.00698913	0.0807173	0.0018301	0.564412	-0.00755275	0.352216	-0.0149226	0.203537	0.00337315	0.56416	0.00286527	0.447577	-0.00333411	0.663882	0.00455079	0.102151	-0.00311315	0.0652573	0.000127443	0.97433	-0.00167681	0.643238	0.0025622	0.430746	-0.00504791	0.117506	0.0146271	0.253225	0.00338698	0.277675	0.00127009	0.690463	-0.00387563	0.366586	-0.000157798	0.948052	-0.00344035	0.502385	0.00249585	0.128958	-0.00794019	0.415162	-0.0229161	1.8785e-05	0.0192006	0.000452811	0.000560237	0.56657	-0.00265027	0.478846	-0.00679572	0.00827934	-0.0134922	0.0430559	0.0146755	0.359001	-0.00028387	0.978216	0.00163969	0.86567	0.000626775	0.901984	-0.00330149	0.725539	-0.000164037	0.970978	0.0112247	0.0283315	0.000322055	0.912156	0.00112797	0.652889	0.0116661	0.159051	-0.00352033	0.637614	-0.00154418	0.310095	-0.00905425	0.343219	0.0162427	0.222769	0.00836626	0.0848104	-0.00682199	0.337262	0.00849443	0.218594	0.00164973	0.84196	-0.000146868	0.985919	0.00788585	0.0161982	0.00230344	0.375872	-0.0209097	0.00164828	-0.0179994	0.071947	-0.0104457	0.290366	0.00477759	0.612347	0.00192801	0.702088	0.0214084	0.0420982	-0.00206521	0.601672	0.0106183	0.53647	-0.0263121	0.144668	0.00476681	0.548967	-0.00316949	0.674511	-0.0182391	0.315259	0.0395544	0.0695228	0.00174625	0.918018	0.00255695	0.841134	-0.000160888	0.991843	0.00951431	0.466284	-0.0107373	0.086209	0.00159147	0.861632	-0.00303145	0.741318	0.0219029	0.47556	0.0211695	0.0843066	-0.0162899	0.187162	0.0249973	0.0400853	-0.0187447	0.279724	-0.00379272	0.826637	0.00623189	0.688061	0.016818	0.331142	-0.0134659	0.436884	0.0424831	0.0137204	-0.00549145	0.335949	-0.0070286	0.41275	-0.00248161	0.725649	-0.00739099	0.313754	-0.00499777	0.407057	-0.00620182	0.417924	-0.00613093	0.132741	0.00176951	0.89471	0.00691809	0.598988	-0.00434779	0.274399	-0.004816	0.118449	-0.00900774	0.348167	-0.0074807	0.646668	-0.00466245	0.323903	0.00607722	0.167395	-0.00188538	0.759594	-0.000617616	0.925644	-0.00495961	0.425422	-0.0072292	0.278961	0.00975652	0.168036	0.00746135	0.319891	-0.0046812	0.428913	0.00154239	0.784167	0.00314613	0.609882	0.00211422	0.682499	0.00543653	0.32603	0.012606	0.304173	0.00169447	0.773154	0.0252291	0.0135502	0.00307756	0.652969	0.00445201	0.151775	-0.00645718	0.333625	0.00580773	0.516819	0.0135732	0.125766	0.00293019	0.86825	-0.0228752	0.00919918	-0.0160738	0.0331566	0.00175362	0.628468	-0.0119682	0.168351	0.00775177	0.405497	-0.0300832	0.241127	-0.000619778	0.839726	0.0062757	0.00704731
rs79526794	0.0255302	0.192511	-0.00045545	0.963782	0.00546721	0.630309	-0.00567886	0.350598	0.00326134	0.551675	0.0033415	0.541408	-0.0181245	0.000713574	0.00620447	0.250009	-0.000203615	0.969378	-0.0105635	0.0934074	-0.0044962	0.537196	-0.000714615	0.922895	-0.0078133	0.107821	0.00814493	0.135796	-0.00279059	0.497951	0.00287196	0.59215	-0.00115409	0.717419	-0.0101471	0.00898925	-0.000577325	0.829339	-0.000736285	0.783755	-0.00121816	0.581536	-0.00298831	0.672295	-0.00157339	0.427333	0.00256791	0.653534	-0.0028695	0.626185	-0.000467486	0.93158	-0.00351982	0.516536	-0.00712175	0.186798	-0.000587708	0.913553	0.000631196	0.898874	-0.00484766	0.252401	-0.000842184	0.878204	0.00703226	0.139474	0.00632859	0.158433	-0.000949287	0.803521	0.00303423	0.431543	0.002149	0.714414	-0.00845151	0.104551	-0.00252268	0.641389	0.000389357	0.933223	0.00729233	0.180895	0.00256281	0.637586	-0.00388124	0.213976	-0.00452916	0.39995	-0.000601131	0.852545	0.00352211	0.659855	0.0108459	0.0924265	-0.00758798	0.235073	-0.00994382	0.0811723	0.00380743	0.553736	-0.000463754	0.942431	0.00418828	0.221674	-0.00120835	0.770171	0.00862873	0.166131	0.00180637	0.710961	0.00360563	0.504953	-0.00537248	0.0486144	0.00156306	0.559847	-0.00258306	0.299772	-0.00353687	0.189915	-0.00158013	0.555937	-0.00284197	0.224516	-0.00211291	0.433838	-0.00375367	0.0731758	0.00240248	0.382124	0.00806297	0.283151	-0.00291033	0.199597	-0.0139606	0.0191876	0.000742037	0.779031	0.00154971	0.460992	0.000299269	0.903573	0.00181632	0.422035	-0.014453	0.147112	0.00410869	0.320617	0.0022675	0.612692	0.000894348	0.887612	-0.00289505	0.744166	6.77197e-05	0.977427	-0.00167541	0.443175	0.00155278	0.410893	0.00730257	0.376261	-0.00947571	0.422566	-0.0180326	0.105937	0.0258227	0.00265934	0.00769209	0.0737995	0.00109045	0.808757	-0.000347769	0.949035	0.0153855	0.207024	-0.0102998	0.111607	0.0168463	0.385902	-0.000539702	0.94699	0.0104057	0.37029	0.0013038	0.775109	-0.00540649	0.675209	-0.000415532	0.92851	-3.4418e-05	0.995024	-0.00266306	0.656959	-0.00599154	0.234873	0.00120674	0.85085	0.00916401	0.299866	-0.0227379	0.245582	0.00360528	0.853571	0.00562033	0.448628	0.00600822	0.500872	-0.00990351	0.212601	0.00251936	0.04344	7.85897e-05	0.962853	-0.0096489	0.18462	-0.00150085	0.435224	-0.00986755	0.0624478	-0.000925522	0.897366	-0.00874111	0.167448	-0.00422694	0.647492	-0.00368421	0.446154	0.00594735	0.390696	-0.0172778	0.00742353	-0.0040741	0.565336	-0.00559159	0.462172	0.0027984	0.538718	0.00243643	0.582127	0.000311583	0.8721	-0.00797618	0.0570479	-0.00161328	0.632043	-0.000906835	0.915137	0.00389881	0.751363	0.00332352	0.587527	0.00503848	0.202416	-0.00839587	0.295908	-0.00277982	0.340771	0.0027846	0.115634	-0.00324326	0.43473	-0.00912957	0.0161147	-0.000296678	0.930656	-0.00462288	0.17187	-0.00519514	0.699517	-0.00367958	0.266201	0.00215554	0.524322	-0.00121006	0.790264	0.00435214	0.0900308	-0.00493662	0.364215	-0.0003787	0.828078	0.0180455	0.0810761	0.0104884	0.0648563	-0.00330599	0.56836	0.000910008	0.380101	-0.00322895	0.416	0.0023497	0.389289	0.0006747	0.922869	-0.0197787	0.238876	-0.0103411	0.341062	0.0092184	0.36167	-0.00541459	0.309043	-0.00644541	0.511824	0.00101044	0.832628	0.00719224	0.185153	-0.00177563	0.566262	-0.00657095	0.0146235	0.005309	0.549633	0.000407821	0.959401	-0.000215563	0.893672	0.00283682	0.777677	-0.00853558	0.542783	-0.0109489	0.0335725	-0.0124505	0.0963988	0.0131426	0.0701691	0.01052	0.227498	0.0129968	0.138165	0.00699771	0.0422202	0.000656377	0.810304	0.0157633	0.0238424	0.00616466	0.562187	-0.00331133	0.75283	-0.012439	0.214885	0.00322955	0.54699	0.00112511	0.919949	0.00541525	0.198642	-0.00782363	0.670714	0.00819705	0.671149	-0.00930028	0.274336	0.00865562	0.283631	-0.0187507	0.334981	0.00467483	0.841254	0.00828561	0.648708	0.019132	0.160807	-0.00394966	0.81418	-0.000408816	0.976665	0.00662254	0.319413	-0.00792805	0.411917	0.000877527	0.928064	0.000595914	0.984915	-0.0190522	0.139354	0.0141307	0.276218	-0.0197366	0.122864	-0.0147224	0.411123	0.0084079	0.638021	-0.0197381	0.218435	-0.0147897	0.408306	-0.0256329	0.152038	-0.00376142	0.832695	0.00195382	0.745766	0.000446367	0.960553	0.00248743	0.738797	-0.00509601	0.5111	0.00475908	0.454475	0.00647498	0.422921	-0.00545949	0.204942	0.00475862	0.73376	0.0177096	0.200754	-0.000575967	0.890899	-0.00380371	0.242603	-0.0145906	0.152206	0.00537173	0.751815	0.00972406	0.0523989	0.00135832	0.771063	0.00291771	0.655075	0.00902744	0.199068	-0.00332816	0.614791	-0.00168858	0.8119	-0.00179574	0.81124	-0.00695946	0.382453	0.00178979	0.775853	-2.54628e-05	0.996602	0.00422796	0.520504	0.00503846	0.358156	0.00724927	0.217747	0.00556395	0.668792	0.0138606	0.0265007	0.00818897	0.449396	-0.00138136	0.849133	0.00659491	0.0453439	0.00184413	0.79469	-0.013708	0.147491	0.00818061	0.382526	-0.00255228	0.892496	0.00477724	0.610083	0.00352112	0.659944	0.00706421	0.0629736	-0.00261404	0.778098	0.00072959	0.941214	0.0111438	0.682102	-0.000504168	0.878201	-0.00451086	0.0666079
rs113324476	0.0445466	0.153357	0.00752703	0.635572	0.0158294	0.378758	-0.00701708	0.465845	-0.0109707	0.204694	-0.0183212	0.0340101	-0.0333533	8.153e-05	0.0291793	0.000629162	0.000797424	0.92431	-0.0080455	0.419396	-0.00775326	0.500831	0.00416622	0.721773	0.00412737	0.592325	-0.00714176	0.407975	0.00243109	0.708862	-0.0270515	0.0014181	-0.00314044	0.533404	0.00120844	0.844009	0.000821732	0.846069	0.00265102	0.531876	-0.00921469	0.00838056	0.024468	0.0279396	0.000972592	0.755718	0.00657575	0.465927	0.00616943	0.505982	0.0032186	0.708782	-0.0019115	0.823687	-0.00422783	0.620075	-0.00647205	0.450164	-0.00372132	0.635723	-0.00329867	0.622523	-0.013947	0.108524	-0.0173462	0.021162	-0.00514191	0.468626	-0.0100448	0.0958686	-0.00576589	0.344439	0.00124505	0.893364	-0.00327142	0.690973	0.00538775	0.529405	-0.00596691	0.416783	-0.0179937	0.0368262	0.00940307	0.274278	-0.00386733	0.433662	0.0085117	0.317026	0.000648718	0.899072	-0.00822341	0.515873	0.0161981	0.110335	0.0183396	0.068375	-0.0181663	0.0431399	-0.0116533	0.249933	0.00961155	0.341957	0.0231387	1.97509e-05	-0.0153908	0.0184769	-0.0160716	0.102251	0.0120291	0.118042	-0.0106991	0.210845	0.00317434	0.461289	0.00493179	0.244755	-0.000606234	0.877762	0.00121047	0.776667	-0.00143058	0.736138	0.00187702	0.612018	0.00614237	0.150752	0.00460567	0.163917	0.00608796	0.161159	0.0248757	0.0377621	0.000911435	0.799538	0.00706312	0.454183	-0.0122484	0.00337594	-0.00168734	0.61152	0.00479838	0.219331	-0.00181221	0.615625	-0.00889538	0.574827	-0.0049596	0.452739	-0.0139753	0.0501268	-0.00829191	0.410816	0.022702	0.108181	-0.00390511	0.302613	-0.00622319	0.0745072	-0.000802354	0.789655	-0.00145902	0.911585	0.0288157	0.126802	0.0195916	0.269709	-0.00806115	0.558921	0.0108138	0.115955	0.00735967	0.304513	0.0195735	0.0244587	0.00732293	0.706196	0.0017651	0.863645	-0.00944451	0.760737	0.0205943	0.111294	0.00377199	0.83874	0.00548174	0.452029	0.0129317	0.529499	0.00547707	0.459245	-0.00280425	0.750201	0.000337667	0.971841	-0.00566248	0.482665	0.00683998	0.504215	-0.00833288	0.554823	-0.00620852	0.848067	-0.0212053	0.514084	0.00577727	0.625722	0.00346979	0.80786	-0.0111368	0.38037	-0.000353923	0.859118	-0.000687484	0.798649	-0.00734091	0.527143	0.00195739	0.523675	0.00868756	0.304102	-0.00534654	0.640826	-0.0186044	0.0658574	0.0134703	0.361655	-0.00481802	0.532834	0.0294255	0.00796256	-0.00352785	0.732116	0.00361098	0.749773	0.00130347	0.914519	0.0068603	0.345605	0.00214867	0.761407	-0.00247386	0.425481	0.0101873	0.128224	-0.00513656	0.335132	-0.0065586	0.629564	0.0229165	0.243733	-0.00810901	0.407714	0.00240477	0.703349	0.000488237	0.969665	-0.00131344	0.778145	0.00388243	0.169657	0.00398015	0.548547	0.000759373	0.900293	0.00138868	0.798717	-0.00051831	0.923472	-0.00813761	0.70496	-0.00419813	0.421999	-0.00476749	0.372511	-0.013499	0.0610663	0.00238197	0.557365	-0.00840689	0.328471	0.00261011	0.343586	0.0295969	0.0702947	0.0202367	0.0245218	-0.0009477	0.917667	0.00127397	0.437711	-0.0115642	0.0653725	-0.0045705	0.289651	0.00658074	0.554237	0.0044997	0.866037	-0.0222454	0.198915	-0.00297233	0.853931	0.00678459	0.424506	0.00451899	0.772969	7.93912e-05	0.991623	-0.0115369	0.179047	-0.0106746	0.0292471	0.00714691	0.0907476	-0.0186962	0.179788	-0.0125031	0.320083	0.000668412	0.793347	-0.0153148	0.33794	-0.02451	0.272167	-0.00881085	0.281639	0.00171979	0.884979	-0.0141903	0.219241	0.0185074	0.184927	0.0121329	0.387473	0.00755082	0.169033	0.00221086	0.611422	-0.00890124	0.422923	0.0130773	0.438178	0.00185573	0.911275	0.00519065	0.743669	-0.0170404	0.0447894	-0.0126658	0.475769	-0.00325885	0.625746	-0.0124143	0.666852	0.00503701	0.874011	-0.00154547	0.912174	-0.00389315	0.769657	0.00199049	0.950558	0.00597459	0.876742	0.0192364	0.5216	-0.0184345	0.412132	0.00641779	0.816793	0.0101183	0.660061	-0.00629342	0.544813	0.00046742	0.975378	0.00328246	0.829263	0.095376	0.0628622	0.00962262	0.639038	-0.0291512	0.158216	0.00457243	0.822452	-0.0203169	0.478417	-0.026562	0.353185	-0.0167204	0.515124	-0.0492335	0.0856018	-0.0203507	0.477749	0.018424	0.518324	-0.0021291	0.823882	-0.012275	0.389701	-0.024604	0.037923	-0.0136489	0.267981	0.00609745	0.546459	-0.0281409	0.0284206	0.0186696	0.00635964	-0.0324083	0.138692	-0.0409917	0.0556497	0.0038081	0.568534	-0.0029546	0.568405	-0.0200069	0.215804	-0.0443001	0.100204	-0.0055292	0.485355	0.0015398	0.834695	0.0317205	0.0020961	-0.0106926	0.336894	0.00575038	0.583313	-0.013942	0.215048	0.0161849	0.173252	-0.0300279	0.0173198	-0.0189723	0.0566989	-0.00503144	0.595456	0.0149037	0.157073	0.00454315	0.600277	-0.0221727	0.0164032	0.0207924	0.311854	-0.0210656	0.0320831	0.0147735	0.388495	-0.00271689	0.812062	0.00473991	0.362991	0.0387997	0.00053228	0.0107695	0.470725	-0.010265	0.48761	0.0376489	0.210117	0.00698246	0.64088	-0.0082243	0.515827	-0.0046366	0.444559	0.00878628	0.552629	0.0208533	0.183609	0.197967	4.21679e-06	-0.0117335	0.0253739	-0.00828858	0.0319962
rs148449772	-0.0388597	0.255733	-0.00934507	0.592381	-0.00718443	0.716466	0.00181117	0.864249	-0.00813927	0.393203	0.00186599	0.844705	-0.000330558	0.971698	0.00201334	0.830246	0.00670102	0.468134	-0.00713984	0.51427	0.0232107	0.0673546	0.01126	0.379849	0.00525015	0.533457	0.007171	0.450609	-0.00535013	0.455416	0.00314719	0.735964	-0.00412544	0.457435	-0.0122566	0.0698861	0.00648281	0.164447	-0.00871685	0.0619911	0.00317634	0.409118	0.0133705	0.27714	0.00498426	0.148674	0.0116602	0.242011	0.00308943	0.763598	0.00749662	0.429312	0.0223733	0.0179446	0.00339853	0.717608	-0.0139062	0.140683	0.00669306	0.438851	0.00954881	0.195264	-0.00530669	0.57903	0.0100672	0.22436	0.0116478	0.135817	-0.00415928	0.53107	-0.00610541	0.363353	0.00546767	0.593139	0.005822	0.52062	-0.000937385	0.920845	0.00180707	0.823238	-0.000405222	0.965942	0.00517666	0.584671	0.00184683	0.733999	0.024679	0.00845316	0.00457556	0.416368	0.00902887	0.516991	-0.0183499	0.101561	0.0198441	0.0743401	-0.00453572	0.647734	0.00795979	0.477275	-0.00493736	0.658699	-0.0104823	0.0792663	-0.000265698	0.970565	0.00499184	0.642631	-0.0163271	0.053893	-0.00798089	0.396566	-0.0119635	0.011671	-0.00792539	0.0894091	-0.00504704	0.244088	-0.000802909	0.864401	-0.00966046	0.0387418	-0.0014086	0.72931	-0.000442998	0.924898	-0.000860329	0.813617	-0.00432364	0.366303	9.67491e-05	0.994102	-0.00164858	0.6766	-0.0141983	0.170798	-0.00190581	0.678913	-0.00555844	0.128932	-0.00434807	0.312148	0.00044254	0.910844	-0.0283043	0.104604	-0.00413072	0.567496	-0.00212978	0.785563	-0.00401166	0.716803	-0.0137183	0.37622	0.000421236	0.919355	-0.00220286	0.563824	-0.00160422	0.626956	-0.007112	0.621884	-0.0124243	0.54721	-0.0181227	0.353159	-0.00943182	0.532418	-0.00681201	0.364826	-0.00446518	0.56906	-0.0123159	0.195028	-0.0356527	0.0915787	-0.00210082	0.851756	0.00836552	0.80549	-0.0197844	0.160861	-0.0131816	0.51478	-0.00925495	0.24565	-0.00252921	0.910719	0.00319995	0.692153	0.00916486	0.340704	-0.0102353	0.327342	-0.00707596	0.42106	-0.00644902	0.565783	0.0131676	0.39395	-0.0136588	0.687754	0.0121586	0.721785	-0.0168819	0.193204	0.00266159	0.86462	0.0145445	0.295144	0.000234485	0.914304	-0.00134247	0.648624	-0.0220058	0.0828155	1.89111e-05	0.995511	-0.00349462	0.705658	0.0225007	0.0727491	0.000484541	0.965062	-0.0416682	0.00982097	-0.00251519	0.765724	-0.000902787	0.940565	0.029543	0.00877113	0.0190104	0.12452	0.0244599	0.065466	0.00127382	0.872632	-0.0075808	0.327717	0.00263829	0.435408	-0.0133389	0.0684762	-0.00502107	0.391371	0.00608405	0.682461	-0.00560505	0.794091	0.00497006	0.64263	-0.00681602	0.323824	0.0276016	0.0492217	0.00164509	0.747043	-3.82614e-05	0.990131	0.00611463	0.399096	-0.0030084	0.649909	0.00616361	0.300852	0.00525367	0.373393	0.0343766	0.140643	-0.0107064	0.0631011	-0.00231579	0.694089	0.00376851	0.634463	0.0034407	0.441211	0.00654113	0.489766	0.00344721	0.255894	0.0274906	0.126622	-0.00164662	0.867761	0.0126593	0.210282	-0.000861121	0.632649	0.00960735	0.164533	0.00376696	0.427895	0.021252	0.0861613	0.0193753	0.52583	0.0418387	0.030229	0.00178878	0.920223	0.0132821	0.16012	0.00133431	0.9391	0.0032424	0.69691	0.00586475	0.534914	-0.00779882	0.147891	0.00258631	0.580246	0.0214577	0.164757	0.00491298	0.724285	0.00504658	0.0722872	-0.0328499	0.0601305	-0.0144399	0.553765	0.00218804	0.804407	0.0157571	0.227428	0.0171854	0.174122	0.0130474	0.389345	0.00801973	0.598969	0.00656871	0.27392	-0.0047854	0.315104	0.00470661	0.700606	-0.015048	0.426223	-0.00689942	0.711421	-0.00219671	0.901902	0.00121392	0.898634	-0.0262003	0.189085	0.00380902	0.610952	-0.0274963	0.37742	-0.0224303	0.50445	0.00206449	0.888928	0.0112082	0.424237	-0.016505	0.622091	-0.0185701	0.644504	-0.0301819	0.336064	0.0249136	0.293561	0.0038995	0.89388	0.0350584	0.148639	-0.00554311	0.633379	-0.0172275	0.310075	-0.00950466	0.577709	0.0144182	0.798864	-0.0195131	0.384452	0.0381464	0.091469	-0.0253124	0.256254	0.0155778	0.616474	-0.0237412	0.44412	0.0305309	0.272535	0.0055479	0.858046	0.0183338	0.554484	-0.00689787	0.822982	0.0130755	0.212078	0.0258273	0.100345	0.00664143	0.60885	0.00950717	0.480457	0.00713506	0.518796	0.0101146	0.471692	0.000268494	0.971348	0.0261422	0.283747	-0.00889957	0.711361	-0.000104901	0.988526	0.000317252	0.955378	0.0182471	0.304892	-0.00710079	0.810906	0.00221252	0.799832	-0.006177	0.447081	0.00517772	0.648425	-0.00389387	0.748523	0.0149972	0.189865	-0.000586548	0.961891	0.0213231	0.101641	0.0122996	0.371853	0.00709446	0.513837	0.00379008	0.71389	0.00236483	0.835936	0.00227793	0.811375	-0.00434396	0.671285	-0.0494529	0.0289281	-0.0106812	0.327808	-0.0299895	0.111796	-0.0290937	0.0227746	-0.00748507	0.192058	0.00159733	0.896955	-0.0274139	0.0986527	-0.0277516	0.091496	0.0124057	0.706504	-0.0189735	0.252236	0.00902791	0.517036	0.00790965	0.233493	-0.0101595	0.534207	-0.0197266	0.254171	0.0171924	0.716705	0.00443274	0.440099	0.00271133	0.523494
rs1248861	-0.000754289	0.926265	0.0034847	0.401933	-5.07653e-05	0.991397	0.0110073	1.25657e-05	-0.0122246	7.22778e-08	-0.0112633	6.80074e-07	0.00258838	0.243262	-0.000956644	0.668556	-0.00568422	0.00967792	-0.00442992	0.0891814	-0.0100237	0.000895909	-0.00575085	0.0602642	-0.00374316	0.0631042	-0.00397878	0.078501	-0.0027831	0.10271	0.00559236	0.0116502	0.00183333	0.165066	0.000262159	0.870554	-0.000461294	0.677343	0.00185335	0.095332	0.000518328	0.571236	0.0135758	3.47871e-06	-0.0011702	0.15403	-0.00344702	0.145643	0.001297	0.595161	-0.0044022	0.050962	-0.0140794	3.76594e-10	-0.0122977	3.72085e-08	-0.00313355	0.162385	-0.0119294	6.67834e-09	-0.0027265	0.120161	0.00789591	0.000521602	-0.00431481	0.0285807	-0.00472127	0.0110643	-0.00395682	0.0122654	-0.000758124	0.635141	0.00190951	0.432385	0.014203	4.53156e-11	0.00181395	0.41879	-0.00660599	0.000597785	0.00690241	0.00222993	-0.00710971	0.00160495	0.00666192	2.58741e-07	-0.00537746	0.0158389	0.00032297	0.809481	0.0166021	5.47547e-07	-0.0136184	3.13408e-07	-0.00572604	0.0301354	0.00223676	0.342719	-0.00452152	0.0888047	0.000111863	0.96638	-0.00327596	0.0206052	0.0043115	0.0117966	-0.00631513	0.0141695	-0.00253163	0.209187	0.00227068	0.310583	0.00237777	0.0351306	0.00137358	0.21595	0.00227812	0.0272912	-0.000278875	0.802949	0.00493189	9.15453e-06	0.00499013	2.60973e-07	0.00361596	0.00122098	0.00284816	0.00102636	-0.000562264	0.62154	0.00891578	0.00427521	0.00379758	5.30306e-05	0.00726833	0.00328895	-0.00459447	2.72568e-05	-0.000527598	0.544608	-0.000267723	0.793604	-0.00231901	0.0139767	-0.00850789	0.0403791	-0.00435888	0.011486	-0.00328755	0.0778652	-0.0024492	0.352552	-0.00614293	0.0962691	-0.0042753	1.60988e-05	-0.00213676	0.0190273	0.00135868	0.0838501	-0.00468515	0.172593	-0.0220253	7.80963e-06	-0.0166418	0.000343413	0.00218692	0.540687	0.00152483	0.39607	0.00025277	0.892742	0.00309503	0.17229	0.0112497	0.0262685	0.00149567	0.578422	-3.39629e-05	0.996657	0.00510641	0.13066	0.00298895	0.536821	0.00115054	0.545504	-0.00401793	0.455073	-6.96716e-05	0.97121	0.0020671	0.369056	0.00208088	0.405004	0.00254679	0.225344	0.000674475	0.800828	-0.0124468	0.000732707	-0.0155803	0.0613688	-0.0243264	0.00358991	0.000713974	0.817494	0.00750109	0.0439869	-0.00376474	0.256568	0.000123533	0.812338	0.0018021	0.0104416	0.00853114	0.00488611	-0.000407214	0.611712	0.00193842	0.380038	0.00142931	0.632851	0.00383343	0.146623	-0.00846967	0.0279587	-0.000322392	0.873023	-0.00530408	0.0664773	0.00431623	0.108787	0.000903609	0.759797	-0.00200393	0.527389	-0.00120156	0.526713	0.00204305	0.268638	0.000401764	0.618821	0.0019336	0.268525	0.00211727	0.129432	0.00719868	0.0425298	-0.00183587	0.720573	0.00586642	0.0217408	0.00416448	0.0115365	-0.000447157	0.893883	0.000460752	0.705019	-0.000197244	0.789313	0.000787958	0.648942	0.000642685	0.684589	-0.00232746	0.101555	-0.000216483	0.877999	-0.000760764	0.891687	0.00139259	0.309693	0.00300749	0.031931	0.0104841	2.73231e-08	-0.000453081	0.670002	-0.0112393	6.06002e-07	0.000116077	0.872298	-0.0110956	0.00955466	0.00778625	0.000943788	-0.00884114	0.000233998	-0.000723695	0.0918223	0.00508563	0.00197939	0.00298836	0.00819422	0.00681746	0.0190302	0.010198	0.148048	-1.19316e-05	0.997901	0.00520151	0.21793	-0.000889788	0.68876	-0.00389335	0.342569	0.00114314	0.56378	-0.00677126	0.00259934	0.00151784	0.236476	-0.00164276	0.139761	0.0015443	0.673721	-0.0143186	1.51413e-05	0.000154919	0.816678	0.00294437	0.47857	0.0106663	0.0659012	-0.00576578	0.00685913	-0.00301221	0.331859	-0.00187822	0.532836	-0.00423429	0.242361	-0.00294145	0.41941	-0.00466441	0.00110996	-0.000121542	0.914684	-0.00152696	0.598467	-0.00268582	0.545082	-0.00092299	0.833195	0.000714609	0.86433	0.00413836	0.064042	-0.00783981	0.0940706	0.00354516	0.0437316	-0.00290543	0.702703	-0.00116045	0.884923	-0.00926413	0.00874392	0.00582158	0.0824901	0.0189347	0.0192608	-0.0296395	0.0022651	0.00893122	0.2374	-0.0083671	0.139941	0.00921465	0.18745	-0.0032595	0.574092	0.00203312	0.459164	-0.00978656	0.0147997	-0.00346608	0.3907	-0.0220342	0.103616	0.00138446	0.798548	0.00068368	0.900427	-0.00195038	0.717046	0.00304521	0.682315	0.000798409	0.914319	-0.0151816	0.022644	-0.01686	0.0232272	-0.0109363	0.141053	-0.00156495	0.832363	0.00320539	0.198391	0.0061569	0.100955	0.00364516	0.237716	0.00331966	0.300344	0.000483418	0.854243	0.00245291	0.463084	-0.00118171	0.506855	0.0134208	0.0205705	0.00466333	0.415412	-0.00268554	0.121887	-0.000386646	0.774173	0.00512498	0.224159	0.00940951	0.184314	-0.00665612	0.00134422	-0.00687622	0.000374876	-0.0139585	2.48096e-07	0.00160869	0.581476	0.00475472	0.0832466	0.00276715	0.347525	-0.00195319	0.530806	0.00178418	0.589614	0.00107214	0.681164	-0.00385322	0.120662	-0.00218027	0.421763	-0.0113722	5.53046e-07	-0.00492248	0.0433221	-0.0198037	0.000237131	-0.00260207	0.315006	-0.0295952	4.19699e-11	-0.0041993	0.16402	-0.00507966	0.000197899	-0.00486496	0.097305	-0.0162738	3.46687e-05	-0.00107961	0.781416	0.00235365	0.764474	-0.00149676	0.701382	0.0166007	5.48776e-07	-0.00437768	0.00571947	0.00223061	0.563284	-0.00702687	0.0860753	-0.00959805	0.394416	0.00323897	0.0176133	-0.00462314	5.32258e-06
rs28646033	-0.0143767	0.164662	-0.00266294	0.617499	-0.00522171	0.387397	0.00178555	0.580955	-0.000670632	0.817832	0.000579121	0.842308	0.00289944	0.30853	-0.00961671	0.000801563	-0.00555444	0.0489736	0.00372949	0.265095	-0.0104839	0.00680562	-0.00187908	0.632595	-0.00462756	0.0735658	0.00707603	0.014793	-0.00217436	0.320649	0.00188104	0.508889	0.00519393	0.00218681	0.000209369	0.91925	-0.00116947	0.411271	-0.00159231	0.264315	-0.00257606	0.0283741	0.00176486	0.638328	-0.000522797	0.619713	0.00197228	0.516348	-0.0013822	0.659012	0.000206692	0.943079	0.00290048	0.314769	-4.6821e-06	0.998698	0.00249238	0.386822	0.00356791	0.176613	0.00391598	0.0820777	0.000304031	0.917118	0.00156569	0.536017	0.00218137	0.360464	0.0013958	0.491387	0.00178558	0.383944	-0.00149954	0.631152	0.00166453	0.547716	0.00716239	0.0128831	-0.00333278	0.177343	-0.00398052	0.16953	-0.000829324	0.774328	0.00536693	0.00122731	-0.000779239	0.785294	0.000484494	0.778126	0.00439095	0.302091	0.000220048	0.948706	0.00352841	0.298291	-0.00804935	0.0078656	-0.000127029	0.970312	0.0048494	0.154932	0.00355088	0.0504398	0.000307346	0.88887	0.00217013	0.511985	-0.00124415	0.630613	-0.00193767	0.500283	0.0013554	0.349508	-0.00081423	0.567796	0.000240618	0.855841	-0.00195494	0.172855	-7.41392e-05	0.958583	2.74445e-05	0.982392	0.00155082	0.279973	-0.000385614	0.728984	0.00120924	0.408142	0.00723212	0.0704456	0.00147845	0.220192	0.00340844	0.28205	-0.000105722	0.940062	-9.81175e-05	0.930043	-0.00110109	0.401977	-8.53778e-05	0.943803	-0.00290111	0.586131	-0.00250014	0.258727	0.000805566	0.735496	-0.000319401	0.924487	-0.00399891	0.397177	-0.00280734	0.0273283	-0.000603786	0.605712	-0.00174739	0.0821485	-0.00439014	0.317767	-0.000108315	0.986333	-0.00403128	0.499349	-0.0069766	0.128516	-0.00338786	0.142052	0.00299451	0.213082	-0.00485489	0.0954576	0.000602166	0.926393	0.00207445	0.548881	0.0133971	0.198146	0.00131613	0.761647	-0.0124161	0.045767	-0.0015931	0.514361	0.0146978	0.0334369	0.0010717	0.665372	-0.00133238	0.652114	0.00268831	0.40205	-0.00391985	0.14701	-0.00831801	0.0155116	-0.00691675	0.143768	-0.00751037	0.482644	0.00980404	0.361267	0.00518461	0.191773	-0.00230301	0.629943	-0.00449331	0.291559	3.32137e-06	0.996033	-0.00115354	0.201736	0.00209926	0.58962	-0.000169683	0.869063	4.2128e-05	0.98814	-9.66648e-05	0.979917	-0.00380989	0.26094	0.00633162	0.20044	-0.00154501	0.550719	0.000618338	0.867584	0.00216073	0.531641	0.00011545	0.97572	0.00322661	0.427865	0.00193822	0.426256	-0.00308031	0.194047	-0.00101908	0.325434	0.000518482	0.817135	0.00199335	0.265844	-0.000872316	0.848181	-0.00558032	0.397266	-0.00391797	0.232539	-0.00250188	0.237039	0.00676406	0.115791	-0.00053	0.734434	0.000296065	0.754687	2.17389e-05	0.992194	0.000394062	0.846146	-0.00120264	0.509876	-0.00128372	0.478052	0.00618531	0.389359	0.000186318	0.915661	0.0028669	0.111055	0.00103446	0.669138	0.00285415	0.0364796	0.00947076	0.00105795	0.0016366	0.0774719	0.00343371	0.532152	0.00303361	0.315891	0.00471574	0.126504	0.000379382	0.491347	0.000336499	0.873339	-0.00157848	0.276663	-0.000715985	0.847659	0.00257131	0.775605	-0.00140986	0.808411	0.0047559	0.377696	0.00146642	0.606393	0.00276101	0.599621	0.00285136	0.262037	-0.000768142	0.790129	0.00054261	0.741656	-0.000740774	0.602188	-0.00652766	0.163379	-0.00546131	0.196282	-0.00080386	0.3487	-0.00390294	0.462392	-0.00781782	0.29143	0.00296247	0.278203	-0.00387753	0.332719	-0.00725997	0.0615327	-0.00203421	0.663059	-0.00301324	0.52104	-0.00141963	0.441396	-0.00193955	0.184811	0.00354778	0.34309	0.000400513	0.943985	0.0032223	0.566911	-0.00504354	0.347896	-0.00394691	0.169123	-0.00804753	0.180775	0.00175434	0.436755	0.00583639	0.550121	-0.0174368	0.0920082	0.00855767	0.0603625	-0.00921247	0.0331035	0.00200861	0.84733	0.0068624	0.58359	0.00749368	0.442447	0.00151918	0.835427	0.00162726	0.856829	-0.00336798	0.652518	-0.00297997	0.397938	0.00332204	0.517692	0.0050738	0.325925	0.0130805	0.448979	0.00238916	0.73206	-0.00886503	0.207078	-0.00233182	0.736234	-0.00144669	0.879219	0.0119265	0.209096	0.0172855	0.0425634	0.0048194	0.611774	0.00871311	0.35967	-0.0103813	0.272447	0.00303367	0.340664	-0.000943527	0.84388	0.00184386	0.640177	0.00507106	0.215456	0.00478886	0.154217	-0.000239405	0.955281	0.000809108	0.722039	-0.0062864	0.395209	-0.00218665	0.764359	0.00140394	0.526793	0.0017223	0.317063	-0.00306205	0.569664	-0.00526858	0.559285	-0.00149352	0.575218	-0.00234923	0.343913	0.00639121	0.0656832	0.00405844	0.279669	0.00150816	0.669354	0.0056951	0.132917	-0.00278237	0.487911	-0.00649738	0.126814	-0.00556591	0.0973199	-0.0017699	0.579485	-0.000120245	0.972463	0.00881026	0.00250921	-0.000907339	0.771602	0.0160905	0.0200135	0.00401449	0.226756	0.00439752	0.445115	-0.00271397	0.482576	0.00414601	0.0179666	0.00608527	0.106193	0.00460875	0.36048	0.0114146	0.022164	-0.0195521	0.0498107	-0.0049827	0.320831	0.00439332	0.301829	-0.00266141	0.19062	0.00327635	0.508984	-0.00332567	0.524657	0.0094548	0.513313	-0.00261237	0.135286	0.00183181	0.159832
rs9870384	0.00742501	0.34027	-0.0023768	0.55534	0.0022868	0.616282	-0.010104	3.48195e-05	0.00811502	0.000221616	0.00450472	0.0402138	0.00130033	0.545062	0.00802748	0.00020847	0.00468311	0.0277919	0.00379509	0.132881	0.00931639	0.001439	0.00183142	0.536455	0.00212861	0.274827	-0.000289885	0.894717	0.0027822	0.0921656	-0.00217592	0.311199	-0.00136219	0.286935	0.00230773	0.138632	-0.000633937	0.554954	0.00116849	0.277608	0.000779843	0.379163	-0.0109192	0.000116503	0.00174546	0.0281515	0.000994496	0.664674	-0.00297936	0.207685	0.0029756	0.173201	0.00862577	7.43116e-05	0.00406019	0.0606676	0.00107267	0.621508	0.00693837	0.000497746	-0.000425895	0.802111	-0.00468877	0.0334323	0.00266167	0.163256	0.00338674	0.0598836	0.00537364	0.000446409	0.00359849	0.0200606	0.00339357	0.149746	-0.0144571	4.50954e-12	-0.00552086	0.0110611	0.0134669	5.03745e-13	-0.00483181	0.0271051	0.00705517	0.0012278	-0.00958504	1.97986e-14	0.00108385	0.615574	0.00119733	0.356128	-0.0141895	9.88647e-06	0.013206	2.88694e-07	0.00482963	0.0585247	0.000207279	0.927535	0.00403086	0.11664	-0.00216177	0.399561	0.00242914	0.0765983	-0.00443005	0.00755751	0.00950462	0.000138442	0.00205529	0.292461	1.7882e-05	0.993422	-0.0036412	0.000863321	-0.0018497	0.0854291	-0.00172534	0.0842536	-0.000766474	0.478938	-0.00357425	0.000903128	-0.00582754	5.31116e-10	-0.00479029	9.74327e-06	-0.00334826	6.75029e-05	0.000328917	0.765614	-0.00307083	0.309418	-0.00476077	1.67068e-07	-0.00903538	0.000158613	0.00355624	0.000802012	0.00084759	0.314926	-0.00013669	0.89031	0.00323629	0.000392854	0.00839894	0.0364551	0.00479096	0.00409173	0.00202929	0.26016	0.00163473	0.52095	0.00629057	0.0780434	0.00467826	1.10521e-06	0.00287896	0.00109502	-2.62325e-05	0.972453	0.00361443	0.276328	0.0186972	8.8061e-05	0.0155672	0.000535835	0.00490857	0.157441	0.000946796	0.586306	-0.00330629	0.0683468	0.000945882	0.666611	-0.00690307	0.159367	-0.00320929	0.219013	0.00273439	0.727614	-0.0041095	0.209073	0.00264053	0.573305	-0.00161058	0.381893	0.00135787	0.794503	-0.0012238	0.512511	-0.00219781	0.324013	-0.00333904	0.167703	0.00161858	0.426363	0.00314839	0.224433	0.0185096	2.11263e-07	0.00843723	0.290444	0.0203637	0.0108737	0.00133154	0.656503	0.00053101	0.882849	0.00292609	0.361932	-0.000265628	0.597902	1.89436e-05	0.977814	-0.00496917	0.0903253	0.000264235	0.73356	-0.00167823	0.432228	-0.00118396	0.682595	0.000787046	0.758105	0.0079616	0.0327727	0.00169158	0.386117	0.00839039	0.00269937	-0.00427647	0.100577	0.00101684	0.722183	0.00234725	0.444323	-0.000269786	0.883228	-0.00102163	0.567657	-0.000336707	0.666765	-0.00147316	0.383686	0.000304605	0.821727	-0.00366394	0.286106	0.010399	0.0362743	-0.00235121	0.341919	-0.001404	0.378841	0.000117092	0.971204	0.00129374	0.272069	0.00138532	0.0524642	0.000530194	0.751657	0.000906389	0.553878	0.00301505	0.0284025	0.00284332	0.0371892	-0.00514606	0.342083	0.000433802	0.743921	-0.00157249	0.246792	-0.00743368	4.73797e-05	-0.00118601	0.24948	0.0111898	2.92445e-07	-0.000522401	0.455156	0.00950064	0.0219739	-0.00830588	0.00027061	0.00268613	0.2487	0.000140981	0.734639	-0.00254183	0.110488	0.00132697	0.22552	-0.00625579	0.026245	-0.0132665	0.0511613	0.000391112	0.929007	-0.00431331	0.289997	0.00103637	0.62984	0.00448666	0.258536	-0.00538512	0.00499578	0.00635889	0.00350489	-0.000201613	0.871045	0.00261853	0.0146643	-0.00334854	0.344005	0.0137228	1.72038e-05	0.000384051	0.552921	-0.000415635	0.917728	-0.00920577	0.101284	0.00224431	0.276132	0.00450373	0.13544	0.00401479	0.170186	0.00379888	0.280076	0.00767332	0.0300733	0.00315964	0.0230036	0.00169179	0.124968	0.00164409	0.559621	0.00323962	0.448968	-0.00186567	0.658729	0.000685926	0.86496	-0.000494672	0.818522	0.0132617	0.00330232	-0.00233225	0.168752	0.00262901	0.719612	0.0137628	0.0769155	0.00691366	0.043659	-0.0038721	0.233752	-0.0163637	0.0367409	0.0124592	0.185487	-0.0132972	0.0696245	0.00257393	0.639732	-0.00497785	0.463023	-0.00466332	0.407394	0.00141172	0.595655	0.00413113	0.285795	-0.00251473	0.518263	0.0100321	0.440909	-0.0069737	0.183024	0.00780123	0.139171	0.000892727	0.863606	0.00276812	0.702549	-0.00441222	0.541652	-0.00837707	0.196726	0.00400116	0.580201	0.00137489	0.849391	-0.00121024	0.866578	-0.0011689	0.628436	-0.00374417	0.302909	0.00045574	0.878941	-0.00235775	0.447794	0.00186622	0.464306	0.000734294	0.8207	0.00100706	0.559584	-0.00474514	0.398493	0.00103955	0.851376	0.00237047	0.158788	-0.000163706	0.900242	-0.000232678	0.954486	0.000961682	0.888343	0.00835259	3.26426e-05	0.00597206	0.00142415	0.0117354	7.54689e-06	-0.00495348	0.0796042	-0.00507721	0.056186	-0.00487141	0.0877746	0.00448671	0.137322	0.00196441	0.53969	0.00091813	0.716349	0.00402419	0.0941651	0.0034944	0.184312	0.00308189	0.161167	0.00339135	0.150003	0.00122504	0.814347	0.00261893	0.295386	0.0143308	0.000970106	0.00364128	0.211389	0.00210948	0.110541	0.000671313	0.813255	0.00758329	0.0462835	-0.00429184	0.254572	0.00169339	0.82142	0.00607926	0.106753	-0.0141889	9.89408e-06	0.00720161	2.63506e-06	-0.0043412	0.243908	0.00836693	0.0344593	0.0107967	0.322696	-0.000555929	0.672666	0.00212803	0.0308437
rs424029	-0.00638087	0.729482	-0.0223132	0.0205752	-0.006658	0.541711	-0.00710576	0.219087	0.00721657	0.166174	0.0133039	0.0106617	-0.0057123	0.261973	-0.0026238	0.609063	0.0123746	0.0141434	-0.00394457	0.509726	0.0183784	0.00800791	0.0126371	0.0710918	0.012604	0.00622889	-0.0157766	0.00237673	0.00435247	0.266259	-0.00701789	0.168483	-0.00629512	0.037833	-0.00460427	0.212479	-0.00176288	0.488064	-0.00563598	0.0271115	0.00169485	0.419856	0.0029742	0.657925	-0.000403921	0.830326	0.00265391	0.625732	0.0051635	0.3572	-0.00255858	0.621208	0.000138512	0.978585	0.0197502	0.000117854	0.0040069	0.436582	0.0103591	0.0283311	0.00480594	0.232699	-0.00546104	0.295874	-0.00182874	0.686028	-0.00332475	0.435706	-0.00176227	0.626958	-0.00881154	0.0162854	-0.0114834	0.0397157	-0.00326777	0.509216	0.0053316	0.300456	-0.00653188	0.139212	0.00104016	0.840878	-0.00113722	0.825955	0.000148752	0.960026	0.0138813	0.00664849	-0.00199054	0.517465	-0.00328147	0.66624	0.00556931	0.360141	-0.0106485	0.0777511	0.00257339	0.632901	0.00241486	0.690887	0.00119483	0.843815	-0.00389655	0.229418	-0.00590667	0.132982	-0.0102179	0.084009	0.0154567	0.000845302	-0.00188447	0.71389	0.00117126	0.651046	-0.0019717	0.43937	-0.00756149	0.00140656	0.00621887	0.0154061	-0.00306919	0.229514	0.000994116	0.654822	0.00104566	0.683661	-0.000115881	0.953629	-0.00145029	0.579326	-0.0369122	3.09167e-07	-0.00145753	0.499159	-0.00303497	0.59303	-0.00205038	0.414667	-0.000358019	0.857915	0.000351675	0.881015	-0.00246078	0.262443	0.0190309	0.0481786	-0.000861574	0.829917	-0.00644394	0.135735	0.00403368	0.508582	-0.00764101	0.371553	0.00303595	0.182119	-0.00069848	0.741749	-0.000169888	0.925637	-0.000651941	0.934683	0.00617563	0.589946	0.0113777	0.291645	-0.0155574	0.0614845	-0.00228598	0.584524	0.00188337	0.664663	-0.00260626	0.621241	-0.00562119	0.634131	-0.00464728	0.458876	-0.022143	0.240722	-0.0106778	0.174624	-0.000126492	0.991057	-0.00247488	0.576209	-0.0296546	0.0181442	0.000496921	0.911885	0.00527469	0.325556	0.0022798	0.695526	-0.00703883	0.151238	-0.00446166	0.475023	-0.00194199	0.820813	0.00964869	0.618991	-0.00179247	0.9266	-0.00368912	0.608357	-0.00426717	0.62227	-0.00546438	0.478934	0.000937919	0.438458	0.00048258	0.768253	-0.017219	0.0146762	-0.00148939	0.424786	-0.00999937	0.0515747	-0.00725333	0.297432	1.83046e-05	0.997622	-0.00201226	0.822349	-0.000952317	0.839144	-0.00457924	0.495777	-0.0118728	0.0578653	-0.0131591	0.0555847	-0.00776111	0.292663	3.09005e-05	0.994418	0.00159297	0.711015	0.00103811	0.580445	-0.00866155	0.0333819	-0.00709348	0.0270196	-0.0139777	0.0904068	0.000661144	0.955841	0.00705153	0.235698	-0.00369953	0.334745	-0.0176593	0.0234681	-0.00462614	0.102219	-0.000651547	0.704305	-0.00447538	0.26621	-0.00131867	0.72014	0.00275821	0.404133	-0.00469782	0.152027	-0.0113001	0.384667	-0.0028033	0.373059	-0.00613734	0.0566726	-0.00834344	0.054099	-0.000262323	0.914394	-0.00108494	0.833749	-0.00325702	0.0493576	-0.00740907	0.451218	-0.000865681	0.872985	-0.00245822	0.65652	-0.000407424	0.679753	-0.00147239	0.69643	-0.00816256	0.00165342	-0.0025398	0.70938	-0.0283107	0.0864513	-0.00255056	0.810504	-0.0146346	0.139455	-0.00233239	0.654435	0.0084312	0.380914	0.00249529	0.583011	-0.00322966	0.531362	-0.00530207	0.0715996	-0.00409369	0.105088	0.00305204	0.714258	0.0183645	0.0146211	-0.00230819	0.132215	0.0113486	0.236091	-0.0165062	0.217236	0.00646873	0.18685	-0.00722596	0.314652	0.00805383	0.247884	0.00592943	0.47765	0.00111219	0.894641	-0.000742678	0.822381	-0.00357379	0.173545	-0.00353262	0.600606	-0.00879269	0.386625	0.00717317	0.473857	-0.005585	0.559322	-0.00344948	0.500084	0.00823776	0.441918	-0.00382364	0.341622	-0.00906372	0.599316	-0.0101572	0.579881	0.00569094	0.481369	-0.00822781	0.283341	-0.00580766	0.753597	0.00897422	0.686087	0.00446772	0.796332	0.00585336	0.651636	-0.0155557	0.330547	0.00191513	0.885242	-0.00256807	0.68251	0.00630009	0.490956	0.00436118	0.635522	-0.0180383	0.563601	0.0105676	0.398511	0.00554304	0.660134	-0.0205862	0.0972132	-0.00873592	0.612888	0.00610625	0.723112	0.0187018	0.227236	0.00894302	0.604568	0.00609014	0.724381	-0.00763747	0.656898	-0.00306696	0.592491	0.00635236	0.4613	0.00499372	0.481822	-0.00628595	0.393545	-0.00599614	0.321642	0.00646558	0.400476	-0.00260221	0.52516	-0.0188866	0.15674	-0.00604521	0.645924	0.00181835	0.648844	0.00473098	0.127206	0.0034312	0.722273	-0.0207497	0.201447	0.00137953	0.772216	0.00457538	0.302674	-0.00116733	0.850804	-0.0020416	0.760801	0.00455478	0.469842	-0.00177642	0.792982	-0.0140982	0.0493636	-0.0033473	0.65968	0.0045714	0.445945	0.00352602	0.536639	-0.008032	0.19521	0.00554944	0.286976	0.00938397	0.0927443	0.0166959	0.177544	0.00193746	0.744239	0.0265811	0.00993452	0.00761936	0.269606	-0.00337157	0.281692	-0.00638184	0.343232	0.0183759	0.041528	-0.0133522	0.134551	0.0300207	0.0914996	-0.00973496	0.27559	-0.00328243	0.666148	-0.00226322	0.539116	0.00260164	0.76809	0.00684926	0.465033	-0.0646321	0.0124811	0.000675171	0.828334	0.00151193	0.517363
rs73137638	0.0184349	0.36476	0.00585559	0.582068	-0.00317365	0.792172	0.00040042	0.950168	0.00175588	0.760938	0.00659045	0.253092	-0.0143624	0.010885	-0.00344912	0.543735	0.00603163	0.280473	-0.00686	0.300164	-0.00572614	0.455448	-0.00687568	0.376624	-0.00449403	0.379728	0.00805247	0.161333	-0.0025426	0.557608	0.00780776	0.165903	-0.00962084	0.00416957	-0.00566213	0.166294	0.00645683	0.0218568	-0.00717053	0.0111469	-0.00434495	0.0619589	-0.0021511	0.772415	-0.00252182	0.226945	-0.00744462	0.216525	-0.00219878	0.722943	0.00260237	0.649907	0.00843445	0.140117	0.0169745	0.00281409	0.00553779	0.331582	0.00447652	0.392192	0.000608189	0.891556	-0.00368415	0.524402	0.00332766	0.506701	-0.00710183	0.132872	-0.00468318	0.243798	-0.0101852	0.0122191	-0.00312216	0.613983	3.4967e-05	0.994914	-0.000606893	0.915289	-0.00801703	0.101365	0.0011279	0.844214	0.00575459	0.31522	0.000189792	0.953981	0.00193577	0.732655	-0.00689049	0.0431147	-0.00907782	0.281381	-0.00190057	0.778158	-0.00720616	0.281504	-0.00335507	0.574443	-0.000319758	0.96212	-0.00410601	0.541547	0.000201157	0.955346	-8.59488e-05	0.984265	-0.00844559	0.195936	-0.00703181	0.170316	-0.00270368	0.634931	-0.00281051	0.327532	0.000111708	0.968436	-0.000295142	0.910474	0.00318521	0.262678	-0.00418199	0.13921	0.00290424	0.238356	0.00119585	0.673892	-0.00179745	0.415199	-0.000398006	0.890645	0.000439982	0.955813	0.000214068	0.928626	-0.00801427	0.202402	-0.000337079	0.903654	-0.00149082	0.500834	0.000404346	0.876568	-0.00207199	0.392006	-0.00543872	0.609051	0.00234638	0.595523	-0.00124043	0.795002	-0.0115388	0.0873148	0.000358359	0.96977	-0.000922237	0.714533	6.16006e-05	0.978967	0.00177347	0.378293	-0.00149508	0.865066	0.00164734	0.896246	0.00366063	0.758597	-0.00421854	0.642141	0.000137039	0.976248	0.00531732	0.269069	-0.00355691	0.543246	-0.00395899	0.75991	-0.00472844	0.49416	-0.00509277	0.806666	0.00260093	0.763834	-0.00701316	0.572305	-0.00544917	0.264066	0.0152668	0.269673	-7.28288e-05	0.988261	-0.000748157	0.89912	-0.00820013	0.200685	-0.00491226	0.363174	0.0105222	0.12513	-0.00870945	0.356786	0.0452602	0.0356774	-0.00821185	0.703398	-0.0192913	0.0149776	-0.0124609	0.191703	0.02022	0.0173815	0.000591837	0.65726	-0.00375024	0.0377437	-0.0128791	0.0975454	0.00235861	0.251161	0.00180594	0.749784	0.00863281	0.260415	0.000765293	0.91002	-0.00636985	0.519107	0.000930767	0.857072	0.00166157	0.822553	-0.0129497	0.0605987	-0.00956738	0.206736	-0.01635	0.0443154	-0.0031583	0.516233	-0.00462201	0.328712	0.00149224	0.470705	-0.00204234	0.648416	-0.00909497	0.0105001	0.00801056	0.378446	0.013791	0.294942	-0.00852538	0.193064	-0.00322318	0.445655	-0.00508805	0.553743	-0.00994375	0.00143914	-0.00431617	0.0225478	-0.0016581	0.708645	-0.0083858	0.038623	-0.00763536	0.0361801	-0.0023111	0.52265	-0.00508408	0.721736	-0.00838494	0.0160661	-0.00386437	0.278368	-0.00886385	0.0647937	-0.00434926	0.107588	-0.0139632	0.0147719	-0.00243646	0.184459	0.00824627	0.448401	0.00996389	0.0965751	-0.00234016	0.702606	0.00091396	0.403079	-0.0118967	0.00443565	-0.00596086	0.0380648	0.00539893	0.46462	0.0101349	0.570058	-0.0125997	0.274369	-0.00709773	0.507041	-0.000414972	0.941371	0.000472247	0.963876	0.00544663	0.279383	-0.00640968	0.262215	-0.00371315	0.254696	0.00143733	0.611383	0.00824454	0.376261	0.000905313	0.914278	0.000880876	0.604168	0.013146	0.21567	0.00775022	0.600932	-0.00553935	0.307539	0.00897899	0.25574	-0.00879727	0.250983	0.00568248	0.537724	-0.00654775	0.480269	0.00480465	0.186265	0.000940746	0.744562	0.014519	0.0498886	0.0290753	0.00936049	0.0134923	0.221455	-0.00336074	0.750059	-0.00879526	0.118889	-0.0179383	0.128156	0.00179215	0.685693	-0.00030631	0.987306	0.0243769	0.234072	-0.0159659	0.0766428	0.0118104	0.167499	-0.00701931	0.734161	0.0316963	0.201934	-0.00388052	0.840978	-0.00203163	0.888278	0.0026521	0.881741	0.0139957	0.344412	0.00422855	0.544915	0.0147718	0.147112	-0.0024051	0.814426	-0.00231874	0.945507	0.00550136	0.687009	-0.000731288	0.957641	-0.0024894	0.85426	0.00877709	0.644971	0.000122199	0.994871	0.0407818	0.0167002	0.0403361	0.0340953	0.0204124	0.283452	0.0372852	0.048977	-0.0148429	0.0195779	-0.0150118	0.114434	-0.0219278	0.00535561	-0.023132	0.00466699	-0.0168696	0.0119631	-0.0206395	0.0155651	-0.00648666	0.153253	-0.00230912	0.87694	-0.021785	0.136999	-0.00549939	0.214207	-0.000828649	0.809463	-0.0183125	0.0880424	-0.0184176	0.309528	0.00652417	0.21641	0.00567815	0.247997	-0.00233057	0.734465	0.0041317	0.576807	-0.0108305	0.120017	-0.000906778	0.90336	-0.0109387	0.165926	-0.00546233	0.515071	0.00646356	0.328865	-0.00432774	0.49201	-0.00667296	0.336307	0.0062689	0.277523	-0.00186316	0.76306	0.0318115	0.0202544	0.00130212	0.843115	0.0238632	0.0364386	0.00475838	0.532536	0.00688012	0.0473981	0.00406171	0.586158	0.00125383	0.900326	-0.00463471	0.639934	-0.0213376	0.276405	0.0266366	0.0069523	-0.00907879	0.281329	-0.00426586	0.293659	0.0116362	0.232433	-0.00962576	0.355019	0.0543578	0.057765	-0.00497136	0.150849	-0.00244692	0.344989
rs2035560	0.0159443	0.433439	0.00591558	0.578247	-0.00251432	0.834659	0.000880539	0.890725	0.00153193	0.790752	0.00658255	0.253863	-0.0138134	0.0143552	-0.0035437	0.532872	0.00612525	0.273233	-0.00678344	0.305746	-0.00606387	0.429449	-0.0071716	0.356657	-0.0046541	0.363203	0.00768673	0.18137	-0.00224993	0.603948	0.00746362	0.185464	-0.0097536	0.00368868	-0.00533751	0.192088	0.00634283	0.0243487	-0.006789	0.0162972	-0.00445212	0.0558755	-0.00189328	0.799154	-0.00243453	0.24364	-0.00753968	0.210916	-0.00240173	0.698709	0.00234827	0.682197	0.00862022	0.131716	0.0173521	0.00226717	0.00562774	0.323941	0.00461196	0.37817	0.000887005	0.84244	-0.00346189	0.549857	0.00343277	0.493513	-0.00662118	0.161298	-0.004582	0.254254	-0.0102375	0.0118026	-0.00286573	0.643514	-7.25895e-05	0.989445	-0.000552567	0.922871	-0.007809	0.110654	0.00107539	0.851427	0.0052339	0.361154	0.000314215	0.923911	0.00249162	0.660266	-0.00673824	0.0480094	-0.00894209	0.288788	-0.00180734	0.788838	-0.00715174	0.28531	-0.00291603	0.625648	-3.28857e-05	0.996104	-0.00438552	0.514516	0.000613025	0.864578	0.000165401	0.969735	-0.00780855	0.231941	-0.00791309	0.122948	-0.00236579	0.677882	-0.00260551	0.364155	0.000254772	0.928112	-0.000281382	0.914657	0.00340375	0.231474	-0.00401713	0.15559	0.00301961	0.220367	0.00108366	0.703046	-0.00173207	0.432513	-7.73228e-05	0.978698	0.000534036	0.946415	0.000358456	0.880811	-0.00735881	0.241943	-0.000198744	0.943122	-0.0014607	0.509659	0.000532877	0.837863	-0.00191404	0.429127	-0.00609618	0.566499	0.00244302	0.580482	-0.00123955	0.795214	-0.0111211	0.0995045	0.000655388	0.944764	-0.00114436	0.650031	0.00015419	0.947387	0.00177418	0.378271	-0.00138813	0.874679	0.000982996	0.937979	0.00266281	0.823117	-0.00430902	0.635186	-0.000153646	0.973372	0.00524989	0.275297	-0.00390116	0.505176	-0.0048192	0.709995	-0.00428165	0.536031	-0.00495914	0.811722	0.00251728	0.771311	-0.00724515	0.559832	-0.00573302	0.24002	0.0156663	0.257552	-0.00048248	0.922353	-0.000833995	0.887666	-0.00857494	0.181052	-0.00513355	0.342188	0.0104207	0.128987	-0.00851415	0.367701	0.0417839	0.0523774	-0.00958621	0.656587	-0.0188191	0.0176335	-0.0119673	0.209926	0.0196437	0.020855	0.00058383	0.661626	-0.00373199	0.0386975	-0.0125848	0.105466	0.00247154	0.229208	0.00206921	0.714817	0.00859978	0.262273	0.000463031	0.945489	-0.00658677	0.505004	0.000831415	0.872197	0.00106196	0.886035	-0.0126964	0.0658276	-0.00911903	0.228841	-0.016114	0.0474857	-0.00340929	0.483485	-0.00510582	0.280641	0.00144497	0.484903	-0.00192908	0.666723	-0.00916284	0.00996374	0.00780711	0.390705	0.0132527	0.314244	-0.00866281	0.186012	-0.00305663	0.469542	-0.005027	0.558536	-0.00960169	0.00209183	-0.00427253	0.0239578	-0.0014021	0.752029	-0.00854116	0.0351725	-0.00759192	0.0372648	-0.00230924	0.52301	-0.0037701	0.791767	-0.0082849	0.0174087	-0.00377663	0.28956	-0.0089666	0.0618339	-0.00452761	0.0940145	-0.0136814	0.0169416	-0.00260622	0.155848	0.008272	0.447132	0.0095736	0.110481	-0.00289679	0.636545	0.000911462	0.404512	-0.0117079	0.00512061	-0.00609841	0.033892	0.00581163	0.431257	0.0111784	0.531352	-0.0141802	0.218728	-0.00707752	0.508266	-0.000528679	0.925363	0.000507678	0.961176	0.00527227	0.295215	-0.00632681	0.268578	-0.00362904	0.265766	0.00152863	0.589034	0.00883051	0.343371	0.000721255	0.931672	0.000961039	0.571791	0.0134792	0.204535	0.00794865	0.591869	-0.00617722	0.255177	0.00926117	0.241296	-0.00903818	0.238451	0.00578563	0.530489	-0.00694767	0.453999	0.004592	0.206721	0.00111157	0.700372	0.0148806	0.0445118	0.0302099	0.00698482	0.0144678	0.190251	-0.00266348	0.800844	-0.0088837	0.115537	-0.0183716	0.119512	0.00202102	0.648391	-0.000655296	0.972859	0.0235137	0.250507	-0.0148644	0.098898	0.0113094	0.185757	-0.00702123	0.733723	0.0312525	0.207667	-0.0023323	0.903877	-0.00105578	0.941735	0.00598202	0.736921	0.0154469	0.29616	0.00507615	0.467456	0.0147346	0.148183	-0.0021456	0.834161	-0.00181963	0.957145	0.00681512	0.617959	-0.00197825	0.88584	-0.00216965	0.872907	0.00817259	0.668076	6.43621e-06	0.99973	0.04191	0.0139674	0.0425577	0.0254562	0.0204138	0.283684	0.0373165	0.0489115	-0.0147438	0.0204799	-0.0153922	0.105809	-0.0219257	0.00538618	-0.0226091	0.00571623	-0.0169586	0.0115743	-0.0210023	0.0138907	-0.0070842	0.119032	-0.00170201	0.909238	-0.0217783	0.137499	-0.00582945	0.188208	-0.000586762	0.864495	-0.0187864	0.0803008	-0.0188582	0.298459	0.00672885	0.202483	0.00592973	0.227805	-0.00213659	0.75591	0.00455689	0.538482	-0.010678	0.125552	-0.000329419	0.964836	-0.0107525	0.173471	-0.00522559	0.533708	0.00645276	0.329978	-0.00429834	0.495218	-0.00656484	0.344387	0.00609632	0.291119	-0.00232994	0.706255	0.0307497	0.0248696	0.00123233	0.851493	0.0237379	0.0374825	0.00465205	0.541896	0.0069762	0.044457	0.00428932	0.565474	0.00149506	0.881289	-0.0044081	0.656403	-0.020872	0.287369	0.0273479	0.00560755	-0.00894306	0.288735	-0.00402431	0.321878	0.0122341	0.209534	-0.00821457	0.430204	0.0536381	0.0612388	-0.00486105	0.160359	-0.00259946	0.315877
rs17022112	-0.00110095	0.942384	0.00703542	0.375641	0.00688382	0.443808	-0.00301871	0.526241	0.00862738	0.0441943	0.00594517	0.165025	-0.00510926	0.222949	0.00539072	0.201846	-9.50332e-05	0.981746	0.00547923	0.265857	0.00787074	0.16766	0.00956579	0.0977193	0.00803121	0.0346385	0.00268998	0.529111	0.00366957	0.254943	-0.0106946	0.0106652	-0.00453063	0.0695267	-0.000639067	0.833529	0.00391824	0.0614167	0.00207639	0.322782	0.00299991	0.0829537	-0.0215155	0.00010207	0.00301194	0.0525069	0.00388524	0.386021	0.00471987	0.306448	0.000717731	0.866318	0.00641989	0.130632	0.00446541	0.290383	1.8437e-05	0.99653	0.00118722	0.760063	-0.000377612	0.909333	-0.00683831	0.11187	-0.00289679	0.436693	0.00145239	0.679192	-0.00359912	0.22805	-5.42267e-07	0.999857	-0.00634724	0.167371	0.00207268	0.611052	-0.000494086	0.907236	-0.00653845	0.0722525	-0.00212602	0.618277	-0.000249695	0.953252	-0.0022935	0.347961	0.000447285	0.915426	-0.00334386	0.186562	-0.0126155	0.0440301	0.00131855	0.792636	0.00485324	0.32919	0.0076344	0.085586	-0.00173545	0.728742	-0.000388528	0.938045	-0.000424062	0.874263	-0.000147737	0.963593	0.00136947	0.778327	0.0037146	0.329721	-0.00126315	0.765337	0.00221757	0.298574	0.00341806	0.103419	0.00300486	0.12339	0.00158233	0.453474	0.00110462	0.599128	-0.00115592	0.527744	-0.000725945	0.731302	0.00175736	0.283968	-0.000563458	0.793718	-0.00391077	0.508915	0.00220295	0.2149	0.00562584	0.228738	0.00722106	0.000487446	0.00103989	0.527515	0.00278175	0.150509	0.000348671	0.845551	-0.00204686	0.794824	0.00514591	0.115794	0.00827115	0.0193505	0.00986801	0.0483683	0.0180309	0.010058	0.0037524	0.0451933	0.000219421	0.898976	-0.00138062	0.35444	0.0163123	0.0123321	0.0115702	0.215606	0.00378001	0.668123	-0.000962333	0.887832	-0.00204584	0.548265	0.000832361	0.814716	-0.00074103	0.86339	-0.00214269	0.824092	0.00768236	0.133704	-0.00722485	0.63955	0.00329677	0.607631	0.00611949	0.506301	0.00573371	0.112135	0.00134974	0.895257	-0.00218621	0.550393	-0.00239542	0.584351	0.002246	0.63685	-0.00342438	0.391768	-0.000383811	0.939899	0.00768785	0.271428	0.00785619	0.618867	0.00179944	0.909448	-0.000603781	0.918058	-0.00402739	0.568617	0.00670768	0.286203	-0.000398415	0.686388	-0.00191351	0.151794	0.00191876	0.73865	0.000288801	0.84946	0.00281147	0.502172	-0.00496729	0.381488	-0.00526275	0.293461	-0.000754681	0.917783	-0.00101218	0.79126	-0.00766193	0.162333	0.0051206	0.315827	0.00443907	0.428419	0.00422414	0.482468	0.000102181	0.977367	0.00375256	0.284445	-0.000668433	0.662627	0.00630787	0.0572483	-0.00111181	0.673445	-0.00301003	0.65476	-0.0167324	0.0855051	-0.000380616	0.937439	0.00150259	0.630879	0.000688829	0.913779	0.00297931	0.196794	-0.00173604	0.214992	0.000310474	0.924678	0.000377148	0.900001	0.00159221	0.55485	-0.00311373	0.244126	0.00366942	0.729996	0.00214388	0.407955	-0.00378385	0.153187	-0.00250157	0.482848	0.000203931	0.919201	-0.00613368	0.149765	0.000853955	0.53155	-0.00763259	0.345507	-0.0131235	0.00319635	0.0132669	0.00353859	0.00103673	0.201783	-0.0034337	0.269148	-0.00416094	0.0514939	-0.00858166	0.120269	0.0178472	0.179041	0.00247911	0.773367	0.00480966	0.54829	-0.0064979	0.123361	-0.0106814	0.170183	0.0038379	0.305208	0.00471528	0.267198	0.000508181	0.833918	0.000549378	0.792296	0.00642775	0.350432	-0.0016351	0.792365	0.000400522	0.751152	-0.0134072	0.0897607	0.0228493	0.0381809	0.00832483	0.03883	-0.00162916	0.782396	0.000587116	0.918354	0.00381523	0.579517	-0.00356618	0.606622	0.00382662	0.159521	-0.000899175	0.676864	-0.0148824	0.00703873	-0.00822983	0.32244	-0.00480203	0.559082	0.00519816	0.507284	0.0033604	0.422553	0.0129306	0.140511	-0.00553576	0.092588	0.00358147	0.800872	-0.018894	0.208276	0.00488679	0.460225	-0.00128731	0.837557	0.00752813	0.618095	0.0176402	0.330195	0.00542247	0.700827	0.00946305	0.372778	-0.00917455	0.484096	0.0103261	0.341803	-0.00868714	0.0945207	0.00383055	0.612548	0.00095731	0.899856	0.050905	0.0445208	0.00981841	0.337394	-0.00986766	0.338411	0.0228657	0.0244598	-0.0228201	0.111918	0.00081735	0.954541	0.0218594	0.0888862	0.00564208	0.693673	-0.00661554	0.644328	0.0197492	0.166225	-0.00494548	0.297216	-0.00905705	0.204634	-0.00564226	0.337231	-0.00523192	0.39094	-0.00845407	0.091648	-0.00764102	0.229784	-0.00109879	0.745943	0.00119374	0.914037	0.00755502	0.488499	-0.00108583	0.742517	-0.00291655	0.25544	-0.0027405	0.731746	0.0032865	0.807855	-0.00454287	0.246959	0.00143524	0.694474	-0.00274207	0.591691	-0.00394019	0.474032	-0.00515297	0.31951	-0.00537969	0.332811	0.00940641	0.109927	0.00387899	0.534107	-0.00742937	0.131174	0.00434459	0.353635	0.00559202	0.275086	0.00276118	0.519972	0.000315889	0.945198	0.00126564	0.901094	-0.00754649	0.122136	0.0194563	0.0218361	0.00680621	0.231576	0.00107262	0.677493	-0.0024575	0.657613	0.00849969	0.253689	0.0130489	0.0766496	-0.00431457	0.768842	-0.0128355	0.0789871	-0.0126165	0.0440132	0.0034969	0.244468	-0.0023822	0.741678	0.00815741	0.293272	-0.0178184	0.402904	-0.00170876	0.502584	0.00577678	0.00277489
rs1691471	0.00127514	0.869578	-0.00643283	0.109569	0.000549684	0.903893	-0.0101116	3.23218e-05	0.00896994	4.2067e-05	0.00639494	0.00347832	0.00341296	0.111033	0.006795	0.0016364	0.00750982	0.000400281	0.00459331	0.0679877	0.0132484	5.44783e-06	0.00465382	0.115109	0.00610336	0.0016847	-0.00416689	0.0563347	0.00395192	0.0163938	-0.00428561	0.0453484	-0.00231386	0.0695555	0.00322454	0.0378887	-0.000775996	0.468322	0.000158817	0.882302	0.00134765	0.127299	-0.010233	0.000292149	0.00185132	0.019525	0.00115472	0.613679	-0.00143206	0.54358	0.00240319	0.269735	0.00884931	4.53449e-05	0.00875392	4.94941e-05	0.00168727	0.435894	0.00884654	8.42982e-06	0.00111174	0.511591	-0.0054117	0.0137852	0.00120465	0.526668	0.00201526	0.261273	0.00500927	0.00102364	0.0016097	0.296673	0.0010642	0.650434	-0.0139688	1.96814e-11	-0.00376621	0.0820351	0.0121074	7.19507e-11	-0.00559497	0.0102412	0.00617902	0.00450646	-0.00912864	2.63423e-13	0.00408397	0.0576407	0.00106738	0.409169	-0.0157513	8.5508e-07	0.0120889	2.44772e-06	0.00430554	0.0906292	0.00268658	0.236918	0.00383477	0.134155	-0.00236992	0.354097	0.00101341	0.45785	-0.00527008	0.0014305	0.00576325	0.0203839	0.0044466	0.0223336	-0.00104486	0.628877	-0.00249238	0.0221431	-0.00219158	0.0408659	-0.00264543	0.00790977	0.000906328	0.400909	-0.00369742	0.000571502	-0.00505338	6.58337e-08	-0.00406307	0.000167905	-0.00277924	0.000905267	-0.000268657	0.806946	-0.0113711	0.000158042	-0.00459778	3.99157e-07	-0.00706413	0.00305709	0.00319317	0.00252811	0.000449213	0.59311	-0.000117516	0.905308	0.00233161	0.0105337	0.0131888	0.00100463	0.00390994	0.0189422	0.000694429	0.699199	0.00222368	0.381225	0.00559884	0.11575	0.0050962	1.01078e-07	0.00287604	0.00108895	-0.000350746	0.643363	0.00229308	0.488605	0.0209394	1.09021e-05	0.0195259	1.37164e-05	-0.0021731	0.530965	-0.000551955	0.750703	-0.00288845	0.110522	0.000605895	0.782136	-0.0102803	0.0357438	-0.00235182	0.366441	-0.00333502	0.670218	-0.00571061	0.0802152	0.00105293	0.821881	-0.00226651	0.217825	-0.00352468	0.497899	-0.00114065	0.540939	-0.00126345	0.569823	-0.00206858	0.391623	0.00128448	0.526912	0.00211772	0.412736	0.0169248	2.01216e-06	0.016624	0.037491	0.0204088	0.0108277	-0.000888826	0.766203	-0.0012114	0.736373	0.00404695	0.206727	-0.000581181	0.247736	8.34438e-05	0.90235	-0.00652331	0.0259303	0.000177757	0.818613	-0.00174654	0.413026	-0.00258125	0.371893	0.00166432	0.514246	0.0077434	0.0375524	0.00183713	0.34579	0.0061965	0.0264615	-0.00381021	0.142837	-0.00103174	0.717879	0.00179213	0.558595	-0.000734781	0.68871	-0.00115454	0.517758	-0.000179462	0.818207	-0.00164841	0.32906	-0.00055903	0.678266	-0.00614224	0.0733032	0.00967703	0.0509852	-0.00190521	0.440552	-0.00292588	0.0662506	-0.00218199	0.500459	0.000780627	0.506877	0.000750812	0.292517	2.47976e-05	0.988172	0.00195019	0.202107	0.00338742	0.0136563	0.00262211	0.0542445	-0.00588616	0.276291	0.00055985	0.672277	-0.00294587	0.0295028	-0.00875713	1.52647e-06	-0.00207181	0.0435343	0.0112786	2.14538e-07	-0.00109197	0.117278	0.00576652	0.16301	-0.0105657	3.35284e-06	0.00243601	0.293795	-4.74596e-05	0.908853	-0.0024579	0.121505	-0.000413198	0.704948	-0.00656938	0.019365	-0.015765	0.0203131	0.000866294	0.843294	-0.00782059	0.0547798	0.00115319	0.591169	0.00713866	0.0717329	-0.00511461	0.00746961	0.00529612	0.0147029	-0.000754508	0.542181	0.00320241	0.00277678	-0.00397388	0.260385	0.0170264	9.04028e-08	-4.19584e-05	0.94814	0.00131007	0.744002	-0.0107221	0.0555633	0.00524121	0.0106652	0.00531159	0.0769918	0.00387413	0.183793	0.0030673	0.381187	0.0058861	0.0947704	0.00186857	0.176969	0.00114633	0.296468	-0.0016334	0.560484	0.000785717	0.853961	0.000384223	0.927352	0.00102841	0.798241	-0.00178876	0.40534	0.0143472	0.00144657	-0.00374572	0.0267421	0.0023016	0.752807	0.0105299	0.172828	0.00963307	0.00466076	-0.00720049	0.02581	-0.014129	0.0696306	0.0137808	0.140524	-0.0147997	0.042093	0.000890975	0.870412	-0.0064024	0.341731	-0.00382402	0.49395	3.20486e-05	0.990355	0.0065679	0.0884361	-0.00189644	0.624782	0.00781675	0.550102	-0.00244145	0.640532	0.00579354	0.271123	0.0017187	0.740415	0.00385341	0.592352	-0.00506665	0.480282	-0.00278277	0.665842	0.00746221	0.29899	0.00649341	0.366438	-0.00176815	0.804759	-0.00256023	0.287207	-0.0024016	0.507132	0.000763005	0.797908	-0.00320323	0.300389	-0.000670136	0.791914	0.00081946	0.799558	0.00155691	0.364972	-0.00961067	0.0848326	-0.00276795	0.615737	0.0028981	0.0837253	0.00128284	0.323963	0.00213644	0.599026	-0.00401894	0.555341	0.00725797	0.000292867	0.00651305	0.000483293	0.0108244	3.4155e-05	-0.0066315	0.0186225	-0.00340646	0.198967	-0.00463555	0.103325	0.00223074	0.458747	0.00276856	0.386162	0.00145171	0.564623	0.00415374	0.0832339	0.0011174	0.669858	0.00279824	0.201825	0.00345612	0.141117	0.0029553	0.569867	0.000602422	0.809209	0.0167748	0.000107185	0.00487727	0.0932857	0.000784251	0.551689	-0.00132298	0.640442	0.0130446	0.000581504	-0.00772707	0.0395504	0.00732727	0.32746	0.00376217	0.316456	-0.0157507	8.55781e-07	0.0057071	0.000192753	-0.00306541	0.409031	0.00861545	0.0289217	-0.00451664	0.678085	-0.000314087	0.810698	0.00329561	0.000794378
rs13092125	0.00233487	0.769637	-0.00241542	0.558825	0.00128626	0.783369	-0.00964831	0.000115486	0.0082553	0.000247413	0.0043913	0.051083	0.00471326	0.0323897	0.00743028	0.00081398	0.00539377	0.0134496	0.00552298	0.0328875	0.0106448	0.000382898	0.00234853	0.439415	0.0040082	0.0448842	-0.00139011	0.535943	0.00335995	0.0472862	-0.00304933	0.166254	-0.00121471	0.354341	0.00396887	0.0129851	-0.000494648	0.653175	0.00114241	0.300528	0.00112751	0.214896	-0.011155	0.000123535	0.00209701	0.0101122	0.000583438	0.804126	-0.0024316	0.315936	0.00302444	0.176911	0.0095962	1.711e-05	0.00553006	0.0126967	0.00124097	0.577438	0.00740314	0.000290472	0.000317629	0.855342	-0.00478164	0.0343873	0.00161507	0.409287	0.00256553	0.164426	0.00563707	0.00032745	0.00319727	0.0438969	0.00308521	0.201497	-0.0139855	6.61417e-11	-0.00492426	0.0270785	0.0138964	3.56476e-13	-0.00620224	0.00565839	0.00666546	0.00289551	-0.00962074	6.80086e-14	0.001624	0.46302	0.00161264	0.22541	-0.0155672	2.25219e-06	0.0116728	9.65918e-06	0.0064629	0.0135179	0.00189919	0.416224	0.00334034	0.20456	-0.00261114	0.320819	0.00185248	0.18758	-0.00422496	0.0129642	0.00836714	0.00106374	0.00153866	0.442135	-0.000681935	0.759113	-0.00287748	0.0102316	-0.00208529	0.0585722	-0.00136806	0.181805	-0.000253445	0.819361	-0.00340543	0.00204095	-0.0055763	6.80231e-09	-0.00458688	3.62444e-05	-0.00298629	0.0005271	-4.70435e-05	0.966822	-0.00461689	0.135682	-0.00463332	6.78879e-07	-0.00709156	0.00383534	0.00368766	0.000698062	0.000485973	0.574115	-0.00017808	0.860876	0.00284664	0.00236213	0.0104404	0.0112129	0.00417011	0.0148173	0.00182296	0.322881	0.00135845	0.602155	0.00697452	0.0562032	0.00489551	6.5963e-07	0.00314166	0.000512449	-0.000315635	0.684702	0.00229929	0.498557	0.0211194	1.56696e-05	0.0182078	7.8369e-05	0.000762068	0.83056	-0.000167778	0.925081	-0.00358932	0.0535223	0.00105557	0.639055	-0.0100105	0.0464999	-0.0017213	0.520103	0.000185137	0.981643	-0.00460647	0.169605	0.000677904	0.887829	-0.00192722	0.307638	0.00181052	0.73467	-0.00119781	0.531923	-0.00235436	0.302665	-0.00266227	0.283217	0.00251475	0.227781	0.00307952	0.246174	0.0181803	6.69322e-07	0.0154992	0.0586054	0.0227616	0.0055893	0.000191405	0.950287	-0.000679631	0.85409	0.00516614	0.116577	-0.000735143	0.154604	-1.30591e-05	0.985086	-0.00397203	0.186716	0.000465176	0.559011	1.95446e-05	0.992884	-0.0012905	0.663816	0.00191473	0.465024	0.00883701	0.02084	0.00208597	0.297331	0.0075608	0.00838027	-0.00184319	0.490094	0.00148215	0.613316	0.00365466	0.245482	-0.000650211	0.729969	-0.00140959	0.442011	-0.000443527	0.580191	-0.000318339	0.854342	0.000580827	0.675157	-0.00358339	0.309014	0.0100815	0.0477604	-0.00300349	0.23651	-0.00224383	0.170243	0.00123867	0.709615	0.00174401	0.148826	0.000937086	0.200838	0.000943254	0.583014	0.00234137	0.135934	0.0032887	0.0197495	0.00364467	0.00920587	-0.0044785	0.420068	0.00105292	0.439338	-0.0019636	0.158355	-0.00796078	2.14531e-05	-0.00215067	0.0416521	0.0123017	3.81747e-08	-0.000568793	0.427696	0.00749964	0.0777401	-0.0109223	2.98298e-06	0.0029521	0.216173	2.3523e-06	0.995598	-0.0022884	0.161055	0.00104477	0.351986	-0.00671604	0.0199253	-0.0115514	0.097563	0.00150678	0.737798	-0.00546375	0.191272	0.00203639	0.35571	0.00613005	0.132166	-0.00580704	0.00315023	0.00574404	0.0101014	0.000161799	0.898887	0.00404205	0.000236567	-0.00446198	0.218543	0.0146115	7.95094e-06	0.000361394	0.586006	-0.000715159	0.862332	-0.00863923	0.133537	0.00417645	0.0481243	0.00696418	0.0243695	0.00247907	0.408946	0.0023248	0.519262	0.0061971	0.087616	0.00216415	0.128972	0.00183939	0.103873	-0.000898939	0.755738	0.00249594	0.569241	-0.000419183	0.922869	0.00266538	0.519057	-0.00113028	0.608893	0.0136405	0.00319169	-0.00324995	0.061369	0.0046333	0.537656	0.0127243	0.109992	0.00915088	0.00908737	-0.00608333	0.0675904	-0.014001	0.0808311	0.0136571	0.156188	-0.0159071	0.0339439	0.000290728	0.958798	-0.00443554	0.522772	-0.00445432	0.439453	0.000293467	0.914321	0.00536909	0.175571	-0.0027862	0.484653	0.00956288	0.475922	-0.00424327	0.430275	0.00538783	0.319981	0.00536316	0.315056	0.0048979	0.508994	-0.00631563	0.393173	-0.00632782	0.340564	0.00750034	0.310978	0.00653122	0.378023	5.97656e-05	0.99353	-0.00225718	0.361159	-0.00399525	0.282724	-0.000134582	0.964939	-0.00252577	0.42677	0.000413886	0.873987	-0.000623588	0.850808	0.00201753	0.25329	-0.00603149	0.293212	-0.00161874	0.775221	0.00261466	0.128768	0.000595109	0.656029	0.00149969	0.719181	-6.55311e-05	0.992539	0.00745847	0.000296577	0.00584215	0.00233776	0.0117692	1.18534e-05	-0.00678486	0.0192025	-0.00473856	0.0822267	-0.00503018	0.0855779	0.00493628	0.110715	0.00305285	0.352659	0.000345685	0.893874	0.00405435	0.100072	0.00280493	0.298298	0.0019634	0.383926	0.0021907	0.364258	-0.000179553	0.973218	0.000523897	0.838158	0.0129426	0.00365657	0.00366399	0.219907	0.00119642	0.377361	0.000360371	0.901559	0.0105311	0.00695587	-0.00544925	0.158329	0.00160126	0.834883	0.00563305	0.14459	-0.0155665	2.25464e-06	0.00637387	5.03349e-05	-0.00326749	0.391953	0.00778168	0.0545859	0.00854247	0.445331	-0.000405911	0.763435	0.00309324	0.00221482
rs73137640	-0.0110615	0.30466	-9.31736e-05	0.986567	-0.00647025	0.30206	0.00330606	0.325048	-0.00212556	0.482009	0.000356316	0.906176	0.00192539	0.514934	-0.0140071	2.57352e-06	-0.00689065	0.0186704	0.00133883	0.700071	-0.0114851	0.00430463	-0.00294361	0.470918	-0.00589363	0.0282532	0.00875919	0.00366776	-0.00310183	0.172473	0.00159196	0.590309	0.00635586	0.000305958	0.00023026	0.914498	-0.0012953	0.380797	-0.00136829	0.355647	-0.00355388	0.00358995	0.00631116	0.10546	-0.00166309	0.128366	0.0024305	0.441024	0.000642118	0.843512	0.00147371	0.623965	0.000461605	0.87756	-0.00018331	0.950933	0.00253524	0.396621	0.00180361	0.510715	0.0032729	0.16172	0.00133669	0.659513	0.00236322	0.368425	0.00274174	0.268379	0.00121454	0.564225	0.000673103	0.75196	-0.00236172	0.466528	0.00216823	0.450795	0.00497054	0.0965211	-0.0066051	0.0100392	-0.00241028	0.423117	-0.00390636	0.193438	0.00821468	1.89341e-06	-0.00042423	0.886436	0.000920407	0.606259	0.00775411	0.0792699	0.000282497	0.936648	0.00148576	0.673399	-0.00860036	0.00627881	-0.00123141	0.728455	0.006387	0.0714335	0.00417691	0.0267601	0.00213495	0.349939	-0.000489952	0.886679	-0.00230562	0.390817	-0.00065963	0.825115	0.00374935	0.012697	0.00108763	0.462417	0.00096308	0.483809	-0.00201119	0.176937	0.000801539	0.588741	0.00217763	0.0916886	0.00281127	0.0592584	0.00119241	0.302213	0.0014406	0.342717	0.00541078	0.192393	0.00239371	0.0559508	0.00646702	0.0493641	-0.00154922	0.288684	-1.34371e-05	0.990763	-0.000764475	0.575198	-0.000781452	0.534294	-0.00144392	0.793996	-0.00288992	0.208496	-0.000743405	0.764265	-0.00177537	0.612293	-0.00582974	0.235109	-0.00400777	0.0024125	-0.0012009	0.322639	-0.00163792	0.11701	-0.00453198	0.321116	-0.00169013	0.796797	-0.00482783	0.435613	-0.00506914	0.287053	-0.00203802	0.39472	0.00370632	0.137537	-0.00433536	0.150627	0.00136803	0.839429	0.00273229	0.445926	0.00599602	0.578249	0.00178186	0.691886	-0.0102888	0.110067	0.00104239	0.681075	0.0149756	0.0365285	0.00338034	0.188769	-0.00116605	0.703328	0.00346687	0.296879	-0.00237956	0.395209	-0.00678186	0.0569546	-0.0148924	0.00242747	-0.0108974	0.329647	0.00405181	0.717915	0.0061447	0.136114	-0.00589627	0.234691	-0.00564209	0.201982	5.13323e-05	0.940988	-0.00109611	0.242475	0.00420972	0.297387	0.000448581	0.674638	0.00177794	0.545644	0.00188748	0.635853	-0.00412607	0.240877	0.00586743	0.253055	-0.00168585	0.53047	-0.00242436	0.528909	0.00366608	0.306609	0.000873562	0.824432	0.00303499	0.472482	0.0033012	0.191744	-0.00144891	0.556253	-0.00032572	0.762063	0.0011967	0.607236	0.00227371	0.22165	2.55224e-05	0.995695	-0.0116378	0.0890843	-0.00564775	0.0973349	-0.00213809	0.330314	0.00364994	0.413621	-0.000185365	0.909008	-0.000182725	0.852614	-0.00113512	0.62262	0.000633411	0.763806	-0.00172198	0.363359	-0.00166542	0.375304	0.00986969	0.185093	0.000764645	0.675534	0.00378361	0.0428753	0.00232855	0.354263	0.00454684	0.00133275	0.0062255	0.0381853	0.0021617	0.0247253	0.00331169	0.561861	0.00554142	0.077683	0.00452268	0.158033	0.000502879	0.379568	0.000718914	0.742916	-0.00133834	0.374434	0.000990827	0.798073	-0.00053594	0.954434	0.000857959	0.887055	0.00174885	0.755173	0.00222028	0.452902	0.000429492	0.93735	0.00427267	0.105563	-0.00101641	0.734511	0.000336958	0.843723	-0.0016477	0.264206	-0.00555863	0.253104	-0.00817802	0.0624322	-0.0010783	0.22608	-0.00140241	0.799169	-0.00872997	0.256303	0.00130868	0.64439	-0.00487869	0.240543	-0.00530536	0.188258	-0.00478598	0.323359	-0.00573549	0.239267	-0.00130756	0.494734	-0.00218866	0.149568	0.00346096	0.373132	0.00136614	0.81768	0.00576097	0.325063	-0.00353256	0.527098	-0.00426338	0.15321	-0.0130418	0.0369006	0.00231488	0.323442	0.00981775	0.332126	-0.016504	0.125245	0.00379752	0.42306	-0.00394589	0.380327	-0.00174899	0.872019	0.00773744	0.552797	0.0114461	0.259821	0.000170678	0.9821	0.00568197	0.544837	-0.00142198	0.854986	-0.00408867	0.264185	0.00129342	0.80862	0.00693253	0.196782	0.0040345	0.821453	0.000631507	0.930534	-0.0103895	0.154436	-0.00394803	0.582771	-0.00142468	0.885375	0.0105307	0.285374	0.0129935	0.141982	0.00559986	0.569977	0.00738812	0.454295	-0.0101708	0.300334	0.00457719	0.166579	-0.000509041	0.918635	0.00166979	0.683745	0.00837064	0.0491267	0.00708705	0.0424756	0.00124886	0.77838	0.00277988	0.239611	-0.00888255	0.246881	-0.00118372	0.875938	0.00146459	0.525259	0.00129749	0.468311	-0.00522702	0.350608	-0.00399969	0.669954	-0.00339597	0.219808	-0.0027392	0.287885	0.00424888	0.238678	0.00738348	0.0580667	0.0026135	0.475836	0.00760799	0.0530546	-0.00458796	0.27028	-0.00660515	0.134754	-0.00202607	0.560859	-0.000909548	0.78377	-0.00117253	0.74595	0.00851921	0.00488931	-0.00122961	0.704772	0.0244318	0.000670204	0.00367701	0.286159	0.00333683	0.576877	-0.00375683	0.349069	0.00351697	0.0532283	0.00935841	0.0167331	0.00483093	0.355933	0.00943685	0.068571	-0.0146409	0.1585	-0.00365939	0.483263	0.00775682	0.0791643	-0.00607836	0.00398344	0.00494363	0.338233	-0.00600162	0.269566	0.0124874	0.405764	-0.00307899	0.0903185	0.00121361	0.369464
rs17022119	-0.00163018	0.914784	0.00725931	0.360626	0.00729188	0.417254	-0.00302846	0.524891	0.00867489	0.0430351	0.00583587	0.17291	-0.00479769	0.252439	0.00529169	0.210238	-0.000166391	0.968044	0.00526919	0.284598	0.00799874	0.16084	0.00981358	0.0893142	0.00801551	0.0349815	0.0027125	0.525652	0.00365998	0.256165	-0.0106479	0.0110075	-0.00433964	0.0821159	-0.00049785	0.869935	0.00384856	0.0661664	0.00201609	0.33702	0.00294089	0.0891776	-0.0216212	9.43019e-05	0.00298485	0.0546609	0.00397606	0.375004	0.0045949	0.319423	0.000835037	0.844722	0.0066899	0.115199	0.00417865	0.322456	6.89376e-05	0.987024	0.00119268	0.758984	-0.000240645	0.942144	-0.00679905	0.11393	-0.00284995	0.444125	0.0016361	0.641289	-0.00353713	0.236144	4.42264e-05	0.988313	-0.00664451	0.148337	0.00199182	0.62502	-0.0004976	0.906575	-0.00665875	0.0671504	-0.00227751	0.593466	-0.000528406	0.901264	-0.00222853	0.361771	0.000587701	0.889021	-0.00320924	0.204909	-0.0118046	0.0595061	0.00120539	0.810088	0.00497238	0.317482	0.00754564	0.0893052	-0.00188026	0.707126	-0.00046688	0.925588	-0.000465149	0.862181	4.61722e-05	0.988618	0.00129074	0.790749	0.00367593	0.334769	-0.00118575	0.779323	0.00228186	0.284755	0.00344278	0.100925	0.0030922	0.112832	0.00154801	0.463314	0.00109113	0.603573	-0.00114797	0.530573	-0.000582116	0.783038	0.00181911	0.267357	-0.000608813	0.777522	-0.00409164	0.48952	0.00213815	0.228658	0.00567561	0.224598	0.00727976	0.00043802	0.001037	0.52865	0.00270955	0.161365	0.000405287	0.820882	-0.00190933	0.808353	0.0050247	0.124666	0.00835195	0.0182018	0.00993294	0.0469169	0.0182852	0.00905317	0.00375806	0.0448548	0.000261089	0.879938	-0.00137983	0.354729	0.0163324	0.0122276	0.0116433	0.212768	0.0036443	0.679396	-0.000760038	0.9113	-0.00193494	0.57021	0.000751473	0.832446	-0.000602728	0.888696	-0.00187945	0.84542	0.00777272	0.129215	-0.00726219	0.637838	0.00345569	0.590452	0.00653349	0.477991	0.00576782	0.110051	0.00142259	0.889645	-0.00212138	0.562316	-0.00237767	0.587156	0.00238125	0.616713	-0.00343062	0.39086	-0.000361054	0.94346	0.00715819	0.305879	0.00670501	0.671286	0.00145175	0.92692	-0.000804701	0.890949	-0.00409678	0.562013	0.00685379	0.275876	-0.000343273	0.727957	-0.0019042	0.153845	0.00195671	0.733701	0.00032328	0.831758	0.00275905	0.510218	-0.00512739	0.36638	-0.00543225	0.278237	-0.000379554	0.9586	-0.000990461	0.795655	-0.00776526	0.156784	0.00495668	0.331616	0.00485538	0.386446	0.00457604	0.446793	0.000407263	0.90998	0.00410304	0.241905	-0.000639705	0.676316	0.00628736	0.0580744	-0.00109577	0.677879	-0.00290893	0.66567	-0.0166465	0.0871487	-0.000534655	0.912217	0.00161436	0.605729	0.000699764	0.912424	0.00305148	0.18621	-0.00172467	0.218057	0.000300256	0.927157	0.000243159	0.935435	0.00151092	0.575264	-0.00316478	0.236526	0.0037453	0.724656	0.00213169	0.410614	-0.00374961	0.156917	-0.00232602	0.514071	0.00039124	0.845691	-0.00599813	0.158959	0.00086766	0.524968	-0.00756683	0.349655	-0.0131757	0.00307661	0.0133135	0.00342167	0.00101196	0.212765	-0.00333731	0.282801	-0.0042676	0.0457891	-0.00839068	0.12884	0.017358	0.191371	0.00238559	0.78175	0.00466893	0.56017	-0.0070215	0.0959998	-0.0105649	0.174997	0.00388506	0.299285	0.00479615	0.259063	0.000480524	0.842829	0.000427222	0.837756	0.00641422	0.351486	-0.00180099	0.771863	0.000389321	0.757882	-0.0135899	0.0854958	0.0231703	0.0355651	0.00835367	0.0381539	-0.00171052	0.771777	0.000587813	0.918246	0.00352918	0.60821	-0.00406806	0.556895	0.00387952	0.153774	-0.000752454	0.727245	-0.0149708	0.00669946	-0.00841054	0.311921	-0.00499969	0.543014	0.00511455	0.514131	0.00322906	0.440879	0.0131067	0.135146	-0.00549988	0.0947168	0.00398103	0.779215	-0.019492	0.194147	0.00485312	0.463233	-0.0010924	0.861856	0.00711705	0.637305	0.0169575	0.349108	0.00588603	0.676552	0.0100105	0.345669	-0.00891322	0.496546	0.0112008	0.302384	-0.00889972	0.0867105	0.00382755	0.612853	0.000729635	0.923595	0.0519877	0.0402153	0.0100016	0.328426	-0.0103874	0.313552	0.0224561	0.0271289	-0.0230338	0.108488	1.99446e-05	0.99889	0.0215516	0.0933699	0.00550347	0.70074	-0.00647525	0.651262	0.0195837	0.169669	-0.005267	0.26694	-0.00928268	0.193549	-0.00571318	0.331216	-0.00573444	0.347079	-0.0087835	0.0797031	-0.00775645	0.222844	-0.000917562	0.786738	0.00120216	0.913401	0.00791765	0.467733	-0.00102734	0.755946	-0.00283856	0.268355	-0.00263939	0.741328	0.00356466	0.791935	-0.0047544	0.225622	0.00114855	0.753263	-0.00285626	0.576341	-0.0038937	0.479297	-0.0051117	0.323444	-0.00570564	0.304389	0.00953026	0.105337	0.0037725	0.545422	-0.00735418	0.135149	0.00440364	0.347173	0.00563818	0.271146	0.00248755	0.562152	-0.000129092	0.97759	0.00142421	0.888775	-0.00766358	0.116453	0.0189371	0.0256078	0.00656547	0.248529	0.00105354	0.682905	-0.00241697	0.662898	0.00873078	0.240971	0.0125146	0.0894853	-0.00449154	0.75967	-0.0130385	0.0743509	-0.0118056	0.0594845	0.00333314	0.267312	-0.00257157	0.721946	0.00783098	0.313109	-0.0168342	0.429366	-0.00174604	0.493291	0.00576017	0.0028537
rs116959697	-0.0331039	0.340109	-0.0116183	0.512047	-0.0105949	0.59784	0.000319649	0.976306	-0.0080005	0.408662	0.00305782	0.752073	-0.00217977	0.817859	0.000653857	0.945364	0.00597349	0.524435	-0.00736001	0.508019	0.0278267	0.0308214	0.0118093	0.364557	0.00626339	0.464496	0.00676475	0.483608	-0.00772645	0.28867	0.0010761	0.909593	-0.00469797	0.404882	-0.011975	0.0812767	0.00667733	0.158744	-0.0089558	0.059088	0.00308127	0.430587	0.0153268	0.220209	0.00566325	0.106336	0.0127958	0.206385	0.00457722	0.660965	0.00636415	0.50902	0.0229399	0.0169181	0.00367114	0.700568	-0.0132419	0.167298	0.00382903	0.662879	0.00728459	0.330727	-0.00478723	0.622265	0.00917202	0.275846	0.0105681	0.182832	-0.00464728	0.490886	-0.00588748	0.388157	0.00390446	0.707218	0.0101244	0.271538	-0.00117467	0.902441	0.00296057	0.71867	-0.00220253	0.819293	0.00849704	0.377173	0.000948128	0.86365	0.0242806	0.0107517	0.00699156	0.221564	0.0132689	0.348575	-0.0179339	0.115659	0.0170095	0.132656	-0.0038806	0.700761	0.0115369	0.311197	-0.00488852	0.667232	-0.0120303	0.0474856	-0.000563667	0.938606	0.00673171	0.538178	-0.013766	0.109558	-0.00641234	0.502558	-0.0124831	0.0095864	-0.00789728	0.095686	-0.00596123	0.175676	-0.0003383	0.943528	-0.00908913	0.0555986	-0.00125929	0.760724	-0.000451056	0.924745	-0.000524604	0.887493	-0.00254843	0.600265	0.00178498	0.893121	-0.000581872	0.884826	-0.0133648	0.204498	-0.00224383	0.631424	-0.00397365	0.285261	-0.00366843	0.401243	0.000512891	0.89839	-0.0251999	0.15537	-0.0058009	0.429613	-0.00186023	0.814921	-0.00359825	0.748605	-0.0130587	0.406704	0.00181882	0.667034	-0.000346273	0.928881	-0.00187943	0.574892	-0.00998528	0.495103	-0.0160595	0.444027	-0.0171604	0.387356	-0.00882394	0.564552	-0.00491864	0.520002	-0.00352332	0.658303	-0.0124303	0.197314	-0.0398109	0.0631688	-0.00349478	0.759077	0.00430475	0.900564	-0.0220311	0.123693	-0.016172	0.430647	-0.00913417	0.25967	-0.000897748	0.96871	0.00458452	0.576827	0.00860092	0.37794	-0.0112227	0.289487	-0.00820841	0.357265	-0.00448141	0.693897	0.0151981	0.333087	-0.0215208	0.532915	0.00756019	0.827341	-0.0154222	0.242325	0.00618001	0.696963	0.0132156	0.349032	0.000832428	0.70707	-0.00231734	0.439124	-0.0182209	0.157713	-0.000812085	0.812138	-0.0040299	0.668331	0.0165305	0.194701	-0.0028179	0.802132	-0.0390555	0.0172777	-0.00284709	0.740068	-0.00175687	0.886508	0.0278258	0.0151674	0.0186022	0.139229	0.022658	0.0932262	0.00281683	0.727282	-0.00756532	0.33668	0.00245302	0.475574	-0.0128061	0.0853028	-0.00330334	0.578833	0.00576307	0.703049	-0.00682678	0.754483	0.00594713	0.584927	-0.00694238	0.322888	0.0291215	0.0412462	0.00238159	0.645989	9.19168e-05	0.97668	0.00605781	0.411203	-0.00254979	0.705107	0.0053598	0.376139	0.00442489	0.460875	0.0393681	0.0965709	-0.0104696	0.073681	0.000616218	0.91796	0.00592194	0.461977	0.00323546	0.475933	0.00695858	0.469509	0.00441104	0.152442	0.0173644	0.342157	3.18386e-05	0.997471	0.0158642	0.122308	-0.0013461	0.462099	0.0111155	0.113399	0.00238014	0.62196	0.0191253	0.128518	0.0190202	0.538351	0.0473799	0.015702	0.00468467	0.796278	0.00881238	0.359026	0.00433656	0.806897	0.00356947	0.67298	0.00691768	0.471169	-0.00601883	0.271649	0.00303815	0.52252	0.0221991	0.157119	0.00466506	0.741638	0.00607647	0.0331369	-0.0312711	0.0776014	-0.0173286	0.483434	0.00181151	0.83987	0.011693	0.377811	0.0150011	0.242991	0.0123271	0.423831	0.011153	0.472028	0.00711025	0.243957	-0.00400048	0.408536	0.00355882	0.774679	-0.0187157	0.331104	-0.0121293	0.523339	-0.00143352	0.937034	-3.09796e-05	0.997453	-0.0212433	0.295937	0.00320843	0.673859	-0.0359233	0.25789	-0.0167669	0.62249	0.00619173	0.679336	0.00847029	0.551194	-0.015624	0.645078	-0.0251471	0.537343	-0.0257251	0.418261	0.0281898	0.240878	-0.00323252	0.913117	0.0312792	0.203472	-0.00419073	0.723022	-0.0159411	0.3553	-0.00556436	0.748413	0.0204104	0.724344	-0.0162339	0.475859	0.0361472	0.115169	-0.0209397	0.354932	0.0162782	0.605842	-0.0274808	0.382709	0.0251877	0.372103	-0.0055853	0.85902	0.0234604	0.455806	-0.00135196	0.965513	0.018324	0.0847799	0.0254942	0.109463	0.00794252	0.546356	0.0139635	0.307008	0.0106984	0.340328	0.00668918	0.6389	0.00254437	0.737207	0.0309053	0.211073	-0.0077478	0.750256	0.00197942	0.789055	0.00193516	0.736645	0.0168138	0.351689	-0.00644739	0.829876	-0.0011346	0.898145	-0.00787571	0.339971	0.00411884	0.720823	-0.00607775	0.622129	0.0146657	0.206778	-0.000689312	0.955903	0.0237595	0.072316	0.0130474	0.350845	0.00659593	0.549942	-0.00107598	0.918354	0.00398526	0.731357	0.00402274	0.678282	-0.00157463	0.879587	-0.0487063	0.0341796	-0.012508	0.259091	-0.0245669	0.19973	-0.0303591	0.0192738	-0.00605771	0.298734	0.00202399	0.871681	-0.0209299	0.214751	-0.028057	0.0932282	0.0172828	0.605249	-0.0192395	0.253658	0.0132679	0.348609	0.00857823	0.203699	-0.0147914	0.373949	-0.0205456	0.24215	0.0257412	0.592787	0.0048694	0.403986	0.00253818	0.556412
rs17733561	-0.040826	0.229041	0.019093	0.28807	0.0229766	0.259095	-0.0325096	0.00294364	0.0119556	0.22372	0.0103703	0.291004	0.0127731	0.184861	0.00505487	0.602329	0.0156209	0.101502	-0.000868813	0.938848	0.0170888	0.192458	0.0206106	0.120081	0.013118	0.132799	0.0125035	0.202629	-0.000890672	0.904257	0.0107823	0.264243	0.0053714	0.348814	0.0119266	0.0876971	-0.0027416	0.568961	0.00506794	0.293341	-0.00444582	0.263203	-0.0167665	0.18557	0.00162714	0.647032	-0.0188957	0.0654154	0.0124753	0.237906	0.00891265	0.362636	0.0204965	0.0357947	0.0176442	0.0689511	0.00673785	0.489081	0.0101171	0.257365	0.00369197	0.627887	-0.000525129	0.957615	0.00997065	0.243897	-0.00996051	0.216877	0.014699	0.0320929	0.00818613	0.237817	0.0125712	0.233742	-0.0128853	0.16858	-0.00532371	0.58451	0.0103119	0.217114	-0.0249145	0.0109812	0.0117384	0.230059	-0.0111818	0.0462909	-0.0148608	0.124317	-0.000221573	0.969608	-0.0125183	0.384304	0.0073747	0.521609	0.00597083	0.601084	0.00711208	0.485452	0.001678	0.883951	-0.00181518	0.874404	-0.00585416	0.33835	0.0146864	0.0480455	0.0107419	0.335603	0.00339926	0.696866	-0.00567738	0.559187	0.000402501	0.934534	0.00227992	0.635946	-0.000430786	0.92334	-0.00362487	0.454238	-0.00192217	0.690546	-0.0115476	0.00608955	-0.0114111	0.0187881	-0.00648638	0.0847533	-0.00486158	0.324907	0.000528873	0.968831	-0.00712251	0.0808768	-0.020371	0.0570727	0.00604401	0.203623	-0.0045941	0.224612	-0.00173275	0.69656	0.00562667	0.163372	0.0338628	0.0567777	-0.00641848	0.384728	-0.0112284	0.155569	-0.00163191	0.883882	-0.0105563	0.500337	0.00817334	0.0575797	0.0113823	0.00353568	-0.00481655	0.148445	-0.0378105	0.00939946	0.0152752	0.469319	-0.00961108	0.629044	0.0127127	0.409307	0.00605612	0.430091	-0.00773982	0.332671	-0.00818918	0.403306	-0.033206	0.129054	0.00709341	0.542355	-2.28072e-05	0.999481	0.00338964	0.816851	-0.0199302	0.341751	-0.0122238	0.133811	0.00770898	0.740807	-0.0102072	0.217327	0.0116008	0.244154	8.37935e-05	0.993817	-0.0108057	0.23629	0.00578651	0.616677	-0.00771069	0.625259	-0.029402	0.405335	-0.0166903	0.636864	-0.00111442	0.932952	-0.0113827	0.475367	0.0195539	0.168871	-0.00163158	0.464431	-0.000959486	0.750237	-0.00513557	0.692397	-0.00160267	0.640856	-0.00223813	0.812923	-0.0115253	0.368194	-0.0145913	0.197043	0.000950651	0.954045	0.0108439	0.209995	0.00712869	0.564796	-0.00409122	0.722616	-0.00230998	0.85521	0.0056446	0.677717	-0.00254898	0.754008	-0.00616332	0.436448	-0.000911431	0.792046	0.011317	0.131256	-0.000416615	0.945042	-0.00422598	0.780967	0.0145319	0.509133	-0.00417731	0.702696	-0.00210924	0.765034	-0.0030077	0.833694	0.00448216	0.389895	0.00103768	0.742877	0.00615014	0.406533	0.00704269	0.298456	0.00876875	0.149728	0.0150954	0.0123883	0.00972223	0.687375	0.00673878	0.256759	-0.00613506	0.312849	-0.00265762	0.74554	-0.00958365	0.0378342	0.0297007	0.00239201	-0.0025895	0.408778	0.0465786	0.0121494	-0.0170689	0.0932934	0.0112067	0.279372	-0.00369977	0.0460749	0.00987099	0.166786	-0.00271887	0.579535	-0.00612885	0.624651	0.0346782	0.248687	0.008605	0.659286	0.0308339	0.0893025	-0.0026623	0.780745	-0.006164	0.726983	-0.00274981	0.749132	0.0110513	0.257537	0.0015101	0.786236	0.00944718	0.0492836	-0.00544462	0.73143	0.0249852	0.081029	-0.00129063	0.656443	-0.00222172	0.900822	-0.00605702	0.807577	0.00419946	0.64352	0.00402413	0.765322	-0.0143418	0.273866	0.0156257	0.324947	0.0102994	0.518745	-0.00517021	0.405826	0.0118179	0.0167373	-0.0228404	0.068435	0.00206437	0.913687	-0.0205186	0.275384	0.0586291	0.00110162	0.0253101	0.00842867	0.000488944	0.980528	-0.00569394	0.451717	-0.0571355	0.0916237	-0.00108359	0.976171	0.0144421	0.363948	0.00539239	0.720903	-0.0535586	0.136846	0.0419466	0.33267	-0.00871654	0.795947	-0.0169233	0.508066	0.0187835	0.550139	0.0179633	0.491717	-0.052238	1.29717e-05	0.00263492	0.878729	0.0170706	0.325569	-0.0512482	0.3912	-0.0304968	0.198105	0.0574411	0.0161693	-0.0427892	0.0689774	0.0134334	0.682928	-0.0294496	0.369599	-0.0343348	0.243842	-0.0565032	0.0857411	-0.0254718	0.438871	-0.00860269	0.792613	-0.0178947	0.0984116	-0.00783031	0.630741	0.0149096	0.265949	-0.00814537	0.558057	-0.00992797	0.384487	-0.00496433	0.732186	0.00315046	0.683501	-0.0242792	0.327111	-0.0314924	0.197466	0.00348685	0.642758	0.00879333	0.131506	-0.00593422	0.743514	-0.0482185	0.111534	-0.00395972	0.660334	0.0110014	0.189767	0.0066879	0.567636	-0.00346952	0.785075	0.0157422	0.188525	0.00500695	0.696559	-0.00660409	0.626813	0.00812514	0.572929	0.00139604	0.902312	-0.0177095	0.101621	-0.00591255	0.617819	-0.0115372	0.241733	-0.00452599	0.667533	-0.0149002	0.523267	0.00777237	0.487402	0.0219038	0.25977	-0.00147483	0.909639	0.0004434	0.940373	0.0070286	0.581298	0.0276857	0.104866	-0.00684115	0.685497	0.079437	0.0151433	-0.00102488	0.951777	-0.0125192	0.384269	2.15808e-05	0.997462	-0.0222014	0.184521	0.00663252	0.706402	-0.00283846	0.953755	-0.00957814	0.103459	0.00578418	0.18979
rs9812061	0.00644181	0.407855	-0.00142959	0.722625	0.00196586	0.666432	-0.00856024	0.000442517	0.0082241	0.000177363	0.0052308	0.0170224	0.00275462	0.199039	0.00632892	0.00339997	0.00613806	0.00386508	0.00358648	0.154724	0.00900023	0.00203968	0.00145245	0.623368	0.00334458	0.0856675	-0.00076951	0.724909	0.00262242	0.111769	-0.00137599	0.521103	-0.00257803	0.0434898	0.00310441	0.0459585	0.000164435	0.878084	0.000264572	0.805483	0.000488113	0.581323	-0.0112895	6.60388e-05	0.00168446	0.0338543	-0.000341652	0.881437	-0.00213759	0.36523	0.00336725	0.122544	0.0103407	1.95131e-06	0.00767099	0.00038413	0.00169855	0.433484	0.00732778	0.00022966	0.000616134	0.716441	-0.00479881	0.0292137	0.00248735	0.191806	0.00157992	0.379196	0.00458026	0.0027165	0.00194687	0.207591	0.00225307	0.338019	-0.0132791	1.92973e-10	-0.0048212	0.0262361	0.0121799	5.92191e-11	-0.00577269	0.00816843	0.00772504	0.000391627	-0.00911249	3.14446e-13	0.00190064	0.377725	0.000652483	0.614425	-0.0158223	7.9246e-07	0.0109186	2.15283e-05	0.0056891	0.0256343	0.00117275	0.606327	0.00342117	0.182258	-0.00298371	0.244176	0.00186269	0.173749	-0.004118	0.0128891	0.00712219	0.00423341	0.00100058	0.607689	-0.00166947	0.440678	-0.00296312	0.006606	-0.00156307	0.14537	-0.00107386	0.281725	0.000348224	0.747268	-0.00370652	0.000565656	-0.00469563	5.36446e-07	-0.00428456	7.42062e-05	-0.00303513	0.000295704	6.22203e-05	0.954942	-0.0044971	0.135864	-0.00424962	2.87799e-06	-0.00742403	0.00187967	0.00367033	0.000528648	0.000437555	0.603285	4.30673e-05	0.965283	0.0027018	0.00306168	0.00898007	0.0251891	0.00449883	0.00697504	0.00159172	0.375906	-0.000108985	0.965777	0.00761666	0.0324297	0.00445092	3.40595e-06	0.00299508	0.000675657	-6.40297e-05	0.932659	0.00288517	0.38368	0.0194411	4.49355e-05	0.0176967	8.17548e-05	0.000323935	0.925403	0.000364322	0.833947	-0.00234639	0.195246	0.000569941	0.794943	-0.00977058	0.045997	-0.00243814	0.349528	-0.000702709	0.928566	-0.00370807	0.256447	0.00111111	0.812393	-0.00204827	0.265786	0.00414879	0.425175	-0.00120788	0.517678	-0.00241899	0.276964	-0.00345907	0.152324	0.00187892	0.354953	0.00512122	0.0476418	0.0151791	2.05517e-05	0.0203111	0.0111548	0.0196161	0.0145172	-0.00182899	0.540964	-0.00280054	0.436746	0.00685421	0.0326629	-0.000478412	0.34171	-0.000449043	0.509457	-0.00521732	0.0750934	0.000775958	0.317126	0.000199716	0.92548	0.000283136	0.922031	0.00236827	0.353718	0.00756256	0.0423763	0.00154708	0.427633	0.00736372	0.0084056	-0.00353002	0.174935	-6.35998e-05	0.982244	0.000420155	0.891006	-0.000864461	0.637651	-0.00155185	0.384994	1.66612e-05	0.982985	-0.000630542	0.708972	-0.000632272	0.639414	-0.00283319	0.409049	0.0118314	0.0171132	-0.00409257	0.097816	-0.00263704	0.0980683	0.000401641	0.901388	8.08524e-05	0.945234	0.000579846	0.41658	0.000482041	0.773386	0.000945997	0.536348	0.00178429	0.194285	0.00306606	0.024541	-0.00321792	0.552022	-0.000284929	0.829807	-0.0025261	0.0623572	-0.00812398	8.4306e-06	-0.00240372	0.0193689	0.00956783	1.11881e-05	-0.000807589	0.247389	0.00754571	0.0683091	-0.0088269	0.00010555	0.00192758	0.406845	0.000108774	0.793285	-0.00354136	0.0259013	-0.000151799	0.88953	-0.00620141	0.0273907	-0.00935121	0.16912	6.91893e-05	0.987417	-0.00707343	0.0825804	0.00164191	0.444695	0.00635576	0.109265	-0.00471726	0.0137538	0.00520985	0.0165602	-0.000397786	0.748307	0.0040415	0.00016391	-0.00280715	0.427179	0.014157	9.06935e-06	0.000392242	0.543741	0.0012519	0.755201	-0.00657274	0.241042	0.00328632	0.110964	0.00805497	0.00741828	8.90277e-07	0.999757	0.00247337	0.481101	0.00389993	0.269391	0.00250636	0.0706012	0.00177359	0.106842	0.000290363	0.917703	0.00615118	0.149779	0.000201872	0.961808	0.00285923	0.477557	-0.00221513	0.303141	0.0097607	0.0303102	-0.00311112	0.0658576	0.00239762	0.743443	0.0156257	0.0436241	0.00561337	0.0999231	-0.00366087	0.258138	-0.0128661	0.0990903	0.0164912	0.0783842	-0.0153782	0.035062	0.000236675	0.96551	-0.00231298	0.731856	-0.0022355	0.689905	0.00116455	0.660978	0.00612625	0.112757	-0.0028218	0.46769	0.00666195	0.610075	-0.00113928	0.827567	0.00350648	0.505628	0.00466033	0.369196	0.00530278	0.463303	-0.00750866	0.297772	-0.00058972	0.927416	0.0138923	0.0542802	0.00837303	0.24637	0.00472672	0.510694	-0.00418042	0.0827221	-0.00554077	0.126535	-0.00281088	0.346236	-0.00462443	0.135532	-0.00199907	0.431906	-0.00246543	0.445534	0.00149278	0.385832	-0.00712859	0.202188	-0.00618263	0.262839	0.00221294	0.187167	0.000330266	0.799859	-0.000710832	0.861309	-0.00406211	0.551967	0.00750819	0.000183218	0.00635912	0.0006674	0.0102883	8.3616e-05	-0.00573975	0.0419913	-0.00615965	0.0203639	-0.00461099	0.105648	0.00246795	0.412792	0.00245753	0.44241	0.00158135	0.530986	0.00281124	0.24172	0.00170715	0.515453	0.00298215	0.174384	0.00251568	0.284642	0.00381689	0.463565	0.00122118	0.625001	0.0144909	0.000832251	0.00476451	0.101513	0.00235099	0.0748136	0.000262338	0.92632	0.0107958	0.00450006	-0.0053903	0.151896	-0.00118002	0.874966	0.00908492	0.0156619	-0.0158218	7.93145e-07	0.00508778	0.0008962	-0.00211211	0.569735	0.00639575	0.105354	0.0139035	0.201972	-0.000965326	0.462527	0.00259669	0.00833684
rs9849305	0.00656074	0.39926	-0.00142557	0.723372	0.00194234	0.670183	-0.00857568	0.000432031	0.00822974	0.000175533	0.00521411	0.0173771	0.00275849	0.198405	0.00633274	0.0033804	0.00613689	0.00387158	0.00360002	0.153169	0.00900529	0.00202763	0.00146946	0.619303	0.00334428	0.0856928	-0.000766763	0.725849	0.00261444	0.112862	-0.00136093	0.525673	-0.00257799	0.0434915	0.00311331	0.0453371	0.000168904	0.874796	0.000265381	0.804898	0.000484885	0.583823	-0.0113088	6.41545e-05	0.00168551	0.0337427	-0.00034023	0.881926	-0.00214533	0.363494	0.00338003	0.121129	0.0103443	1.93523e-06	0.00767436	0.000381815	0.0016959	0.434197	0.00734072	0.00022384	0.000624452	0.712779	-0.00479499	0.0293413	0.00248884	0.191536	0.00158916	0.37641	0.00459019	0.00265888	0.00195785	0.205035	0.00226858	0.334701	-0.013281	1.9178e-10	-0.00482593	0.0260878	0.0121876	5.75753e-11	-0.00577774	0.00811218	0.00771837	0.00039616	-0.00911661	3.06713e-13	0.00191742	0.373525	0.000640365	0.621013	-0.0158558	7.5094e-07	0.0109301	2.10979e-05	0.0056825	0.0258051	0.00116955	0.607309	0.00341564	0.182962	-0.00298663	0.243712	0.00186781	0.172565	-0.00412294	0.0127809	0.00711474	0.00427315	0.00101416	0.602821	-0.00168164	0.43735	-0.00296518	0.00656797	-0.00156174	0.145709	-0.0010726	0.282285	0.000355936	0.741865	-0.00369576	0.00058692	-0.00469374	5.41991e-07	-0.00428148	7.50855e-05	-0.00303407	0.000297122	7.25733e-05	0.947454	-0.00449078	0.136414	-0.0042482	2.89934e-06	-0.00741369	0.00190715	0.00367091	0.000527516	0.000435192	0.60524	5.07334e-05	0.959108	0.00270061	0.00307478	0.00897188	0.025323	0.00449735	0.00699389	0.00159172	0.375906	-0.000108985	0.965777	0.00761666	0.0324297	0.00445018	3.41798e-06	0.00299422	0.000678128	-6.40297e-05	0.932659	0.00288517	0.38368	0.0194265	4.55372e-05	0.0176866	8.25327e-05	0.000304247	0.929926	0.00035908	0.836303	-0.00233984	0.196498	0.000564045	0.797018	-0.00977058	0.045997	-0.00244141	0.348881	-0.000715583	0.927261	-0.00371636	0.255385	0.00109828	0.814518	-0.00205567	0.264063	0.00414526	0.425569	-0.00121347	0.515745	-0.00241626	0.277506	-0.00346307	0.151851	0.00187313	0.356438	0.00511741	0.0478071	0.0151884	2.03138e-05	0.0203252	0.0111001	0.019589	0.0146556	-0.00183449	0.539749	-0.00282129	0.433357	0.00685898	0.0325428	-0.000478833	0.341287	-0.000449643	0.508892	-0.00522758	0.0745235	0.000774812	0.317843	0.000205291	0.923407	0.000276529	0.923845	0.00236209	0.354976	0.00757555	0.0420237	0.00154414	0.428512	0.00736786	0.00836924	-0.00353636	0.174164	-7.10142e-05	0.980175	0.000421316	0.890707	-0.000872065	0.634697	-0.00154747	0.386339	1.55815e-05	0.984087	-0.000636358	0.706413	-0.000620732	0.645538	-0.00282057	0.41114	0.0118496	0.0169447	-0.00409708	0.0974477	-0.00263925	0.0977885	0.000406738	0.900144	7.90233e-05	0.946471	0.000583148	0.413933	0.00048019	0.774233	0.00095282	0.533415	0.00178205	0.194849	0.0030628	0.0246941	-0.00322424	0.551241	-0.000282802	0.831057	-0.00252412	0.0625598	-0.00812586	8.3887e-06	-0.00240486	0.0193102	0.00958055	1.08896e-05	-0.000814437	0.243399	0.00752329	0.0691315	-0.00882531	0.000105838	0.00192945	0.406387	0.000113146	0.785175	-0.00355069	0.0255109	-0.000151983	0.889397	-0.00621074	0.0271573	-0.00935121	0.16912	5.22919e-05	0.99049	-0.00706881	0.0827787	0.00164523	0.443768	0.00633295	0.110539	-0.00471762	0.0137459	0.0052133	0.0164878	-0.000403955	0.744537	0.00404465	0.000161952	-0.00282023	0.425022	0.0141476	9.19273e-06	0.000393487	0.54246	0.0012631	0.753081	-0.00661509	0.238019	0.00329452	0.110073	0.00803656	0.00755467	-3.24522e-05	0.991131	0.00247847	0.480193	0.00387311	0.272692	0.00250173	0.0711214	0.00177886	0.105803	0.000308227	0.91266	0.00610509	0.152851	0.000215992	0.959138	0.00285522	0.478173	-0.00220183	0.306051	0.0097665	0.0302107	-0.00310776	0.0661475	0.00232735	0.750706	0.0153648	0.047254	0.0056029	0.100553	-0.00365348	0.259093	-0.0128284	0.100079	0.0165477	0.0773625	-0.0154464	0.0342588	0.000252572	0.963194	-0.00224786	0.739123	-0.00221629	0.692427	0.0011745	0.658262	0.00613022	0.112524	-0.00280882	0.46974	0.00665787	0.610311	-0.0011264	0.829485	0.00353916	0.501667	0.00468308	0.36686	0.00526023	0.466893	-0.00748796	0.2991	-0.000535896	0.934024	0.0139151	0.0538836	0.0083768	0.246151	0.00474055	0.509453	-0.00418474	0.0824045	-0.00558438	0.123575	-0.00281403	0.345695	-0.00461151	0.136627	-0.00200278	0.43105	-0.00247024	0.444645	0.00148992	0.386742	-0.00712569	0.202368	-0.00617648	0.26331	0.00220829	0.188096	0.000323914	0.803629	-0.00071046	0.861381	-0.00405353	0.552803	0.00749404	0.000188405	0.00636578	0.000658683	0.0102956	8.26307e-05	-0.00572724	0.0424389	-0.00614792	0.0206034	-0.00461753	0.105151	0.00244565	0.417024	0.00244472	0.444788	0.00155806	0.537051	0.00280139	0.243369	0.00169233	0.519102	0.00298844	0.173474	0.00251725	0.284339	0.00380032	0.465505	0.001225	0.623915	0.0144634	0.000851375	0.00477589	0.100696	0.00234847	0.0751237	0.000250231	0.929711	0.0107927	0.00451119	-0.00538832	0.152044	-0.001232	0.869508	0.00898927	0.0167898	-0.0158553	7.5159e-07	0.0050928	0.000885783	-0.00208843	0.574064	0.00638978	0.105679	0.0138826	0.202649	-0.000976757	0.457242	0.0026003	0.00824664
rs9821807	0.00348238	0.660238	-0.00300162	0.464705	0.00172389	0.71077	-0.00952752	0.000126958	0.00820643	0.000245293	0.00428297	0.0554701	0.00447513	0.0408658	0.00744412	0.000734884	0.00525885	0.0152809	0.00549737	0.0325481	0.0105924	0.000374555	0.00215563	0.474923	0.00399859	0.0439605	-0.00183353	0.41122	0.0038153	0.0233672	-0.00318439	0.145634	-0.00110602	0.39596	0.00373057	0.018755	-0.000675233	0.536948	0.00130553	0.2337	0.00116419	0.197405	-0.0116985	5.07399e-05	0.00219846	0.00664863	0.000914174	0.6957	-0.00216409	0.368998	0.00335712	0.131363	0.00950309	1.81915e-05	0.00558183	0.01134	0.000903372	0.683104	0.00714745	0.00042908	0.000481911	0.78069	-0.00468443	0.0369702	0.00200443	0.302635	0.00254105	0.165716	0.00545996	0.000460856	0.00341974	0.0300486	0.00293712	0.220953	-0.0138392	7.85487e-11	-0.00506583	0.0220866	0.014194	7.68323e-14	-0.00629415	0.00470743	0.00734136	0.000959292	-0.00954857	7.19218e-14	0.00111624	0.611641	0.00160498	0.224581	-0.0153707	2.59712e-06	0.0114409	1.27166e-05	0.00712437	0.00613709	0.00194177	0.402802	0.00352766	0.177484	-0.00241775	0.354841	0.00154441	0.268801	-0.00420314	0.012848	0.00845967	0.000864726	0.00210938	0.288844	-0.000874825	0.69213	-0.0027964	0.0120043	-0.00198079	0.0705451	-0.00135569	0.182911	-0.000213303	0.846598	-0.0033959	0.00196326	-0.00547673	1.00765e-08	-0.00464123	2.59418e-05	-0.00295614	0.000552029	-4.14751e-05	0.970555	-0.00466265	0.129441	-0.00454223	9.50166e-07	-0.00694345	0.00437798	0.00398137	0.000229242	0.00051339	0.550099	-3.66776e-05	0.971016	0.00307182	0.000960255	0.0107276	0.00874515	0.00424017	0.0126448	0.00202024	0.270342	0.00174261	0.501051	0.00735027	0.0428973	0.00476728	1.08961e-06	0.00322366	0.000333558	-0.00032084	0.677932	0.00275425	0.414691	0.0199373	4.07043e-05	0.0182951	6.52945e-05	0.000624781	0.859882	0.000250886	0.887456	-0.0032342	0.0799766	0.00124632	0.577355	-0.00826261	0.0982492	-0.00199788	0.45251	-0.00079253	0.921055	-0.00379672	0.254673	0.00123661	0.795711	-0.00143305	0.445194	0.00202841	0.702408	-0.00117432	0.537395	-0.00236764	0.296963	-0.00249005	0.312516	0.0026882	0.194503	0.00378062	0.151987	0.0182147	5.40438e-07	0.0159119	0.0507788	0.0230317	0.00479283	-0.000230441	0.939784	-0.00152297	0.678329	0.00462466	0.157427	-0.000618766	0.227889	0.000236863	0.732931	-0.00330646	0.268655	0.000499682	0.527596	6.18541e-05	0.977337	-0.00130814	0.657462	0.00193564	0.457295	0.00847619	0.0256988	0.00194126	0.329016	0.00744034	0.00902639	-0.00203118	0.444013	0.00109717	0.706558	0.0029517	0.345153	-0.000635789	0.734093	-0.0010893	0.549859	-0.000339104	0.670412	-0.000366228	0.831669	0.000571679	0.677988	-0.00358559	0.305622	0.00965962	0.0562872	-0.0031022	0.218516	-0.0023648	0.145771	0.000893269	0.786964	0.00148179	0.217016	0.00114616	0.115347	0.000641462	0.707107	0.00223372	0.152233	0.00318201	0.0232106	0.00364808	0.00870087	-0.00379328	0.491944	0.000830075	0.53943	-0.00205308	0.137659	-0.00761217	4.31368e-05	-0.00199161	0.0576016	0.0120368	6.09773e-08	-0.000568224	0.425126	0.00785292	0.0629969	-0.0105897	5.12098e-06	0.00276146	0.244129	-4.48163e-05	0.915727	-0.00228422	0.15908	0.000909563	0.414723	-0.00764677	0.00765066	-0.0112275	0.105066	0.0025959	0.561693	-0.00616485	0.137877	0.00162258	0.45896	0.00606269	0.134052	-0.00628724	0.0012915	0.00614318	0.00562103	0.000100551	0.936646	0.00403588	0.000221111	-0.00523632	0.146219	0.01455	7.61949e-06	0.000327289	0.619562	-0.000443202	0.913878	-0.00820637	0.15152	0.00391969	0.0618848	0.00691653	0.0243848	0.00208722	0.483949	0.00177935	0.619562	0.00572994	0.111934	0.00217067	0.125237	0.00170562	0.128934	-0.00168339	0.557548	0.00197742	0.649925	-0.00121659	0.777279	0.00374041	0.362414	-0.000965288	0.660088	0.0134334	0.00347024	-0.00338387	0.0499102	0.00361035	0.628767	0.0119482	0.130676	0.0080394	0.020976	-0.0055893	0.0907586	-0.0136549	0.0864417	0.0126641	0.18548	-0.0163467	0.0281913	-0.000454767	0.935131	-0.00281579	0.682809	-0.00479423	0.401954	0.00056737	0.834156	0.00503469	0.200957	-0.002718	0.492474	0.00827761	0.534959	-0.00238571	0.655237	0.00402178	0.454816	0.00528349	0.318984	0.00464641	0.52844	-0.00576157	0.433164	-0.00695548	0.291857	0.00765879	0.297899	0.00543755	0.460236	-0.000753613	0.91806	-0.00258326	0.292942	-0.00373414	0.312415	-0.000226927	0.940545	-0.00210139	0.505807	0.000480805	0.85292	-0.00012377	0.970032	0.00231452	0.187251	-0.0065086	0.253693	-0.00228279	0.68518	0.00262748	0.12455	0.000375523	0.777325	0.00146437	0.723869	-0.000514895	0.941064	0.00723402	0.000411794	0.00585435	0.00214094	0.0115004	1.63973e-05	-0.00667768	0.0203747	-0.00434142	0.109056	-0.00536165	0.0651497	0.00448414	0.144814	0.00302314	0.354291	0.000701472	0.785283	0.00356145	0.145986	0.00287288	0.283564	0.001826	0.41503	0.00249955	0.297405	-0.000794901	0.881073	0.000909261	0.721241	0.0125599	0.00452707	0.00435812	0.141988	0.00115006	0.393035	0.000269327	0.925866	0.0113221	0.00349898	-0.00502635	0.19036	0.0011062	0.884769	0.00509793	0.183797	-0.0153699	2.59988e-06	0.00636469	4.61782e-05	-0.0037543	0.322049	0.00761682	0.0583244	0.0066539	0.549569	-0.000302528	0.821344	0.00305466	0.00235635
rs1248860	-0.00742961	0.322784	0.00353164	0.362408	-0.0035012	0.425268	0.0114627	1.05029e-06	-0.0120647	1.14804e-08	-0.00928021	1.11509e-05	0.00317567	0.12441	-0.00837226	5.78506e-05	-0.00731337	0.00035348	-0.00297481	0.22058	-0.0129315	4.24097e-06	-0.00588566	0.0390364	-0.0060329	0.00130324	0.00094762	0.652875	-0.00424117	0.00760241	0.00546295	0.00819405	0.00443478	0.000312919	-0.000387418	0.796039	-0.00075221	0.466452	0.000492149	0.634523	-0.00112214	0.188262	0.0161604	3.03929e-09	-0.00184216	0.0160044	-0.00148035	0.502309	0.00077598	0.732938	-0.00305182	0.146429	-0.0111024	1.14853e-07	-0.0107829	2.22561e-07	-0.00236074	0.25864	-0.00889436	3.46968e-06	-0.000254506	0.876268	0.00788747	0.000199276	-0.00240617	0.190061	-0.00231622	0.180925	-0.00337686	0.0217902	-0.00122366	0.411025	0.00132717	0.558145	0.014055	2.6612e-12	0.00441817	0.0345177	-0.00872755	1.12892e-06	0.00434318	0.0388885	-0.00715186	0.000657587	0.00952373	2.68624e-15	-0.00344867	0.0967229	0.000679412	0.58618	0.0178423	7.55311e-09	-0.013078	1.29526e-07	-0.00360442	0.142377	-0.00254439	0.246046	-0.00390706	0.114003	0.00299573	0.225078	-0.00132766	0.313822	0.00482937	0.00246143	-0.00609042	0.0111564	-0.00454301	0.0155385	0.00103725	0.619055	0.00313306	0.00288144	0.00101398	0.326918	0.00223662	0.0199884	-0.000918771	0.377518	0.00407362	8.39972e-05	0.00528581	4.76638e-09	0.00478366	4.38994e-06	0.00323445	6.2638e-05	0.000276114	0.794663	0.0100082	0.000577616	0.00436546	6.08055e-07	0.00908791	7.86166e-05	-0.00512005	5.22554e-07	-0.000627008	0.439596	-0.000796173	0.403611	-0.00246743	0.00505109	-0.00897608	0.020422	-0.00605525	0.000167019	-0.00280431	0.106708	-0.0034604	0.158923	-0.00891542	0.00963068	-0.00575369	4.63215e-10	-0.00252705	0.00294841	0.000133027	0.855948	-0.00706464	0.0274052	-0.0196557	1.89644e-05	-0.0170395	8.48791e-05	-0.000985416	0.768074	-0.000462137	0.782808	0.00108414	0.534961	-0.000790064	0.708823	0.00649122	0.169581	0.0023884	0.342124	0.00204926	0.786446	0.00386056	0.220658	-0.0038614	0.392671	0.000664462	0.70821	0.000746687	0.881804	0.00180413	0.316463	0.0012314	0.566341	0.00228754	0.326754	0.000361342	0.853826	-0.00394718	0.113811	-0.0179672	1.73381e-07	-0.0187749	0.0152836	-0.0201694	0.0093195	0.00315991	0.273639	0.00369573	0.287375	-0.00533126	0.0849465	-9.09136e-05	0.85143	0.000697394	0.288092	0.00748327	0.00814147	-0.000502992	0.501461	0.0016346	0.427453	0.00151458	0.587326	0.000986063	0.688945	-0.00524298	0.144694	-0.00140311	0.455772	-0.00518198	0.0545753	0.00658819	0.00868308	0.00200446	0.467175	0.000666143	0.82182	-3.86597e-05	0.98258	5.68543e-05	0.973678	-0.000107221	0.886859	0.00160551	0.324571	0.00221805	0.0880919	0.00591508	0.0740058	-0.00692887	0.147898	0.00225946	0.343395	0.00201764	0.189526	0.00388426	0.214079	0.00021809	0.847684	-0.000588592	0.39267	0.000568241	0.72494	0.000883498	0.549421	-0.00251722	0.0576616	-0.00118161	0.368965	0.00413431	0.428287	0.000644178	0.613942	0.00410917	0.00165081	0.0105062	2.2596e-09	0.00171397	0.0835741	-0.00677862	0.00123881	0.00108414	0.107076	-0.00911522	0.0222961	0.00945487	1.63838e-05	-0.0045041	0.0443844	-0.000552346	0.16739	0.00556659	0.000278836	0.00164553	0.118134	0.00764505	0.00480735	0.0117923	0.0723386	0.00165669	0.695345	0.00643005	0.102031	0.00104403	0.614261	-0.00340374	0.37376	0.00331483	0.0723883	-0.00678855	0.00119273	0.00108053	0.365702	-0.00250834	0.015329	-2.89664e-05	0.993222	-0.0152003	7.79593e-07	-0.000183248	0.768491	8.4965e-05	0.982463	0.00323304	0.549048	-0.00469824	0.0179951	-0.00408665	0.158401	-0.00358351	0.202343	-0.00474525	0.160553	-0.00396421	0.243838	-0.00407134	0.00228881	-0.000921435	0.384199	0.000973097	0.719271	-0.0035612	0.388022	4.10886e-05	0.991947	-0.00245467	0.527823	0.00129877	0.531949	-0.0143106	0.00101632	0.00397039	0.0150874	-0.000954153	0.892479	-0.0107471	0.151054	-0.0059307	0.0722161	0.00365564	0.242866	0.0165018	0.0288787	-0.0236656	0.0090464	0.0131997	0.0615242	-0.00676385	0.201227	0.00915153	0.161006	-0.00183094	0.735317	0.000135331	0.957794	-0.00867701	0.0199506	0.00195349	0.602421	-0.018594	0.138608	0.00131904	0.793435	-0.00390026	0.441992	-0.00337634	0.4993	0.00327122	0.638459	0.00448443	0.518401	-0.00324618	0.602535	-0.0109125	0.116395	-0.00299514	0.666695	-0.00456968	0.50902	0.00603521	0.00941347	0.00718765	0.0399217	0.0040347	0.161105	0.00755875	0.0114524	0.00378993	0.122489	0.00328758	0.291664	0.000251574	0.879588	0.0082019	0.129012	0.00188015	0.724977	-0.00155603	0.336499	0.00054768	0.663022	0.00353526	0.368101	0.00543965	0.409399	-0.00747661	0.000110686	-0.00683821	0.000146598	-0.00979249	0.00010246	0.00444688	0.101961	0.00633278	0.0132979	0.00564556	0.0397348	-0.00180152	0.535163	-0.00138051	0.654222	-0.000787172	0.746134	-0.00367854	0.111797	-0.00187121	0.459553	-0.00541829	0.0104378	-0.00423511	0.0618475	-0.0089965	0.0730572	-0.00132638	0.582179	-0.0256844	7.92206e-10	-0.00802874	0.00421179	-0.00299908	0.0183378	0.00120189	0.660165	-0.0120872	0.000952093	0.00332196	0.358939	-0.00303525	0.675079	-0.00503997	0.165201	0.0178424	7.55234e-09	-0.00674241	5.05126e-06	0.00289093	0.420543	-0.00896055	0.0187819	0.00160892	0.878219	0.00159946	0.207375	-0.00358392	0.000154395
rs17022126	0.0203285	0.3171	0.00627066	0.554856	-0.00294432	0.806519	0.000601729	0.925036	0.00228965	0.69098	0.0073241	0.203159	-0.0138342	0.0139922	-0.00286979	0.61275	0.00662898	0.234661	-0.00671991	0.309205	-0.00628221	0.411976	-0.00550282	0.478282	-0.00378029	0.459047	0.0072231	0.208113	-0.00313348	0.469034	0.008562	0.127957	-0.00992623	0.00306027	-0.00416134	0.308081	0.00655581	0.0196817	-0.00696123	0.0135596	-0.00450042	0.0527369	-0.00228719	0.757998	-0.0027766	0.18256	-0.00696587	0.246612	-0.000504085	0.935096	0.00227778	0.690597	0.0086797	0.128201	0.0160184	0.00473588	0.00492636	0.38683	0.0039943	0.444314	0.00105973	0.811877	-0.00387718	0.502089	0.00360297	0.471347	-0.00747252	0.113116	-0.00515528	0.198617	-0.0100644	0.0131095	-0.00399723	0.517668	-0.000551877	0.919712	-0.00106409	0.851769	-0.00808285	0.0979509	0.00183036	0.749347	0.00470696	0.410476	0.000407007	0.901328	0.00116899	0.836244	-0.00686158	0.0435984	-0.0096638	0.250579	-0.00157496	0.815022	-0.00797046	0.232584	-0.00296688	0.618742	0.000609066	0.927766	-0.00400589	0.550588	0.000446636	0.900882	9.50015e-06	0.998257	-0.00826284	0.204953	-0.00671688	0.189355	-0.0031129	0.583895	-0.00234594	0.412848	0.000776746	0.782813	-0.000142342	0.956667	0.00364856	0.198627	-0.00334047	0.236626	0.00301872	0.219475	0.00135683	0.632347	-0.00147304	0.503488	-0.000477218	0.868792	0.000431214	0.956579	0.000348263	0.883919	-0.00706034	0.260441	-0.000163038	0.953223	-0.00099488	0.652645	0.000782664	0.763223	-0.00221908	0.358127	-0.00568845	0.591829	0.00244397	0.579315	-0.00187059	0.694426	-0.0112257	0.0953641	-0.000693702	0.941365	-0.000780358	0.756505	0.000145371	0.950259	0.00187768	0.349635	-0.00012199	0.988908	-0.00108755	0.931213	0.00408931	0.730749	-0.0033929	0.707535	0.000438391	0.923909	0.00551013	0.250575	-0.00282391	0.628432	-0.00338585	0.79325	-0.00406627	0.555542	-0.00270252	0.896393	0.00229633	0.790264	-0.00678628	0.583826	-0.00521716	0.283694	0.0159155	0.248563	-0.000441432	0.928746	-0.000510994	0.930823	-0.00782339	0.220962	-0.0044366	0.410358	0.010691	0.118326	-0.00944984	0.31611	0.0441945	0.039655	-0.00914304	0.670792	-0.0180692	0.0223551	-0.0115766	0.223942	0.0181261	0.0325269	0.000797868	0.548677	-0.00369196	0.0402964	-0.0118682	0.125818	0.00269529	0.188598	0.00345502	0.540677	0.0103961	0.174191	0.00205505	0.760917	-0.00798275	0.417878	0.00116111	0.82176	0.000675275	0.927188	-0.0127836	0.0632768	-0.0102209	0.176249	-0.0156112	0.0541938	-0.00308572	0.524829	-0.00387301	0.411866	0.00189291	0.358959	-0.00169601	0.704202	-0.00812238	0.0220353	0.00688972	0.447645	0.0147597	0.261101	-0.00967065	0.13879	-0.00239915	0.569207	-0.00511467	0.550685	-0.00985364	0.00154478	-0.00413068	0.0286159	-0.00219829	0.619414	-0.00819061	0.0428294	-0.00761525	0.0361802	-0.00197908	0.583083	-0.00296145	0.835143	-0.00756165	0.0296172	-0.00337446	0.342919	-0.00729686	0.127667	-0.00373074	0.166696	-0.013491	0.0182775	-0.00230617	0.208182	0.0075662	0.485861	0.00911078	0.127882	-0.00240188	0.694571	0.000910437	0.403968	-0.0107912	0.00971196	-0.00567676	0.0478088	0.00622536	0.398025	0.00765226	0.66785	-0.0130062	0.258116	-0.00832826	0.435354	-0.000617804	0.912606	0.000242945	0.98137	0.00518531	0.30218	-0.00646432	0.257264	-0.003592	0.269612	0.00136911	0.62788	0.00888279	0.339713	0.000938435	0.911025	0.000977785	0.564243	0.0128911	0.223992	0.00925278	0.531691	-0.00600282	0.267856	0.0101247	0.198976	-0.00925562	0.226074	0.00528527	0.565744	-0.00732004	0.429129	0.00510174	0.159533	0.00136025	0.636794	0.01458	0.0483498	0.0276998	0.0131432	0.0140764	0.201247	-0.00372836	0.723304	-0.00947699	0.0922798	-0.0182901	0.120109	0.00194488	0.659935	-0.00155596	0.935471	0.0246695	0.227805	-0.0153108	0.0890608	0.0111059	0.193646	-0.00565341	0.784119	0.029461	0.234838	-0.00212018	0.912567	0.000551685	0.969519	0.00443459	0.803267	0.0129476	0.381043	0.00419687	0.547044	0.0142697	0.160728	-0.00235243	0.818152	-0.0036736	0.913589	0.00544134	0.689441	-0.00130051	0.924545	-0.000548709	0.967615	0.0126533	0.505472	0.000300191	0.98737	0.0404779	0.0172512	0.0412275	0.0299422	0.0216174	0.254811	0.0381306	0.0435453	-0.0132427	0.0367927	-0.0135751	0.152363	-0.0212618	0.00678503	-0.0201125	0.0136534	-0.0151959	0.0232366	-0.0186627	0.0283068	-0.00576975	0.202795	-0.00344358	0.81672	-0.0219043	0.13351	-0.00420159	0.341345	-0.00073042	0.831272	-0.0170307	0.111714	-0.0190343	0.291596	0.00636843	0.226682	0.00495054	0.312921	-0.00346176	0.613654	0.00424371	0.56567	-0.0110325	0.112492	0.000461312	0.95064	-0.0107368	0.172874	-0.00565963	0.499073	0.00611472	0.354589	-0.00473204	0.451479	-0.00643754	0.352585	0.00637222	0.268811	-0.000393348	0.949165	0.0309788	0.0234987	0.00185211	0.777956	0.0223202	0.0499586	0.00541371	0.476864	0.00620045	0.0734122	0.00252665	0.734379	-0.000201988	0.983871	-0.00274145	0.781596	-0.0227152	0.246163	0.0257361	0.00899575	-0.00966476	0.250531	-0.00430312	0.288192	0.012619	0.194541	-0.00926942	0.371859	0.0513255	0.072642	-0.0053336	0.122609	-0.00241196	0.350958
rs11127869	0.000267233	0.985974	0.00805813	0.308914	0.00803809	0.369931	-0.0029306	0.537378	0.00811721	0.0577123	0.00544979	0.202028	-0.00528888	0.205977	0.00494761	0.240268	-0.000293363	0.943552	0.00510054	0.299116	0.00792862	0.163504	0.00957248	0.0966482	0.00798637	0.0352039	0.00244088	0.566983	0.00361074	0.261459	-0.010516	0.0118314	-0.00428194	0.0855047	-0.000656627	0.828609	0.00364695	0.0809189	0.00197711	0.345274	0.0027557	0.110356	-0.0216825	8.64741e-05	0.00289314	0.0618758	0.00369869	0.408071	0.00442169	0.336828	0.000629756	0.882287	0.00631046	0.136341	0.00392069	0.352054	0.000376329	0.929082	0.00149816	0.699264	-0.00016115	0.961143	-0.00731959	0.0880188	-0.00331311	0.372528	0.00165632	0.636364	-0.00328529	0.270021	0.000206402	0.945363	-0.00664727	0.147206	0.0017709	0.663127	-0.000628818	0.881815	-0.007076	0.051162	-0.0025577	0.547869	-0.000517911	0.90298	-0.00217103	0.373133	0.000871453	0.83568	-0.00318375	0.20742	-0.0117539	0.0599833	0.00119024	0.812009	0.00499456	0.31423	0.00754595	0.0885688	-0.00138941	0.780803	-0.000364886	0.941678	-7.39647e-05	0.977919	-7.38451e-05	0.981752	0.00178462	0.713021	0.0041165	0.278902	-0.00143467	0.733979	0.00201785	0.342993	0.00295173	0.158585	0.00298293	0.125198	0.00140972	0.503162	0.000698032	0.739126	-0.00136307	0.455386	-0.000906233	0.667392	0.00158916	0.331388	-0.000529382	0.80546	-0.00417344	0.479689	0.00197983	0.263812	0.00515827	0.268499	0.00748453	0.000290313	0.000855759	0.602209	0.00305572	0.113351	0.000573924	0.747889	-0.00280838	0.720644	0.00483545	0.13852	0.0082483	0.0194437	0.0101101	0.0427115	0.0189626	0.0066852	0.00388768	0.037502	0.000257164	0.881438	-0.00141914	0.340209	0.0155568	0.0167704	0.0120336	0.196717	0.00272306	0.756913	-0.000316113	0.962969	-0.00198707	0.558982	0.000476853	0.892969	-0.000186258	0.965402	-0.0031662	0.741807	0.00785576	0.124117	-0.00890468	0.562664	0.00328478	0.607902	0.0069918	0.44635	0.00590987	0.100716	0.00222741	0.827515	-0.00179722	0.622657	-0.00249311	0.568028	0.00197327	0.677432	-0.00363825	0.361364	-0.000504719	0.920784	0.00716345	0.304323	0.00759573	0.629734	0.000431076	0.978214	-0.000220532	0.969953	-0.00335436	0.634107	0.00610706	0.330398	-0.000432043	0.660743	-0.00193163	0.146989	0.00161537	0.778285	0.000530485	0.726733	0.00277078	0.507374	-0.00481766	0.394867	-0.00510131	0.307366	-0.0006063	0.933749	-0.000616208	0.871695	-0.00739434	0.17647	0.00535347	0.293171	0.00490177	0.380743	0.00441248	0.462094	0.000624263	0.862071	0.00411054	0.239883	-0.000461964	0.762458	0.00646301	0.0508494	-0.00133407	0.612183	-0.00293364	0.662225	-0.0167956	0.0836064	-0.000426143	0.929807	0.00150503	0.629506	0.00124735	0.844188	0.00294365	0.201133	-0.0017197	0.218244	0.000306539	0.925453	-0.000271434	0.927768	0.000965893	0.71953	-0.00307255	0.249337	0.00363659	0.731519	0.00198183	0.443149	-0.00378362	0.152173	-0.00258134	0.467899	0.000366811	0.854868	-0.00628024	0.139306	0.000847661	0.533567	-0.00675711	0.402462	-0.0127648	0.00404633	0.0137047	0.00252844	0.00100665	0.214069	-0.00321331	0.299894	-0.00422157	0.0476351	-0.00853449	0.121324	0.0172393	0.193084	0.00233546	0.785584	0.00542917	0.496759	-0.00712406	0.0902544	-0.0103044	0.184533	0.00370104	0.32158	0.00468972	0.268612	0.000683763	0.77731	0.000380405	0.854963	0.00769236	0.262639	-0.00221372	0.720882	0.000367078	0.770776	-0.0130861	0.0968857	0.0228473	0.0377286	0.00856723	0.0328725	-0.00169466	0.773305	-2.07177e-06	0.999711	0.00270305	0.693938	-0.00485376	0.482365	0.00362559	0.181501	-0.000846507	0.69408	-0.0149579	0.00661931	-0.00900986	0.277702	-0.00523448	0.523351	0.00564338	0.470685	0.00313607	0.453221	0.0130172	0.137102	-0.00573475	0.0808195	0.00369424	0.794288	-0.0185165	0.216614	0.00455065	0.49082	-0.000741795	0.905776	0.00670471	0.656393	0.0165557	0.359801	0.00733359	0.602588	0.0101234	0.339417	-0.00776106	0.553124	0.011777	0.277359	-0.00924568	0.0744222	0.00317501	0.67398	0.00125684	0.86849	0.0515302	0.041354	0.00947926	0.353372	-0.0093737	0.36226	0.0232684	0.021783	-0.0212817	0.136723	0.00111926	0.937542	0.0187556	0.142844	0.0038887	0.785233	-0.0061594	0.666139	0.0186514	0.189373	-0.00525145	0.267066	-0.00925794	0.193327	-0.00576892	0.325225	-0.00565626	0.352398	-0.00848443	0.0896477	-0.00727303	0.251759	-0.000736691	0.827578	0.00057235	0.95855	0.00856214	0.430673	-0.00128816	0.695962	-0.00260474	0.308464	-0.00156199	0.844746	0.00553852	0.681198	-0.00488693	0.211835	0.00134276	0.712584	-0.00242648	0.634205	-0.00387404	0.480414	-0.00505101	0.328045	-0.00560559	0.311768	0.00973197	0.0973027	0.00292295	0.638594	-0.00783577	0.110492	0.00399992	0.391957	0.00508557	0.319883	0.00244009	0.568701	-0.000628807	0.890921	0.00163078	0.872465	-0.00821766	0.0915331	0.0188756	0.0257326	0.00589075	0.29937	0.00117361	0.648278	-0.00215447	0.696893	0.00848858	0.253179	0.0123871	0.0920494	-0.00384753	0.79283	-0.013168	0.0709594	-0.0117549	0.0599615	0.00335656	0.26278	-0.00284839	0.692877	0.00823	0.287936	-0.0183744	0.387221	-0.00199679	0.432178	0.00593567	0.00205588
rs1248859	-0.00145425	0.857422	0.00409962	0.321265	-0.000394109	0.932902	0.0109379	1.26928e-05	-0.0123355	4.60753e-08	-0.011209	6.63835e-07	0.00236299	0.283935	-0.00162777	0.46371	-0.0050214	0.0215118	-0.00371854	0.151221	-0.00954536	0.00146558	-0.00599198	0.0489171	-0.00360465	0.0717994	-0.00422562	0.0601666	-0.00268216	0.113675	0.00526953	0.0168189	0.00173336	0.186761	0.000310609	0.846016	-0.000443008	0.687751	0.00194933	0.0776374	0.000486009	0.593318	0.0138483	1.92535e-06	-0.00125754	0.123375	-0.0036297	0.12327	0.000129152	0.957559	-0.00473546	0.0346969	-0.0138588	5.5902e-10	-0.0122328	3.65834e-08	-0.00300952	0.177112	-0.0113702	2.70786e-08	-0.00238908	0.170771	0.0085098	0.000169206	-0.0046135	0.0185487	-0.0047441	0.0102328	-0.004125	0.00863721	-0.00162096	0.3075	0.00233466	0.334247	0.0144825	1.43346e-11	0.00214245	0.336782	-0.00672027	0.000443983	0.0061209	0.00638253	-0.00618004	0.00580607	0.00656964	3.22682e-07	-0.00497598	0.0247302	-1.99091e-05	0.988073	0.0155675	2.30999e-06	-0.0137659	1.97342e-07	-0.00586616	0.0254279	0.00211626	0.366481	-0.00457032	0.0835629	0.00013196	0.960107	-0.00319895	0.0229555	0.00382123	0.0247673	-0.00692618	0.00682422	-0.00282096	0.159258	0.00136841	0.538778	0.00221745	0.048112	0.000918552	0.405232	0.00235094	0.0219453	-2.1985e-05	0.984213	0.00447016	5.24203e-05	0.00505454	1.5481e-07	0.00380928	0.000610796	0.00303432	0.00043386	-0.000474325	0.675303	0.00863955	0.00534541	0.00373015	6.50113e-05	0.00743592	0.00248395	-0.00484046	8.75707e-06	-0.000640117	0.459675	-0.000245482	0.809313	-0.00233959	0.0126234	-0.00725244	0.0787357	-0.00463335	0.0068803	-0.00243962	0.187826	-0.00240726	0.357717	-0.00530252	0.148417	-0.00418623	2.15524e-05	-0.002048	0.0237682	0.00132891	0.0887532	-0.00436279	0.201085	-0.0207335	2.30597e-05	-0.0153659	0.00088104	0.00192802	0.587968	0.00134858	0.450236	-7.67363e-05	0.967151	0.00271818	0.22806	0.0096692	0.0547653	0.00161959	0.545117	-0.000901275	0.91097	0.0051476	0.125426	0.00302536	0.529575	0.0010312	0.585755	-0.00605002	0.257947	0.000165345	0.931343	0.00130069	0.569781	0.00115976	0.640712	0.00254411	0.223356	0.000190886	0.942763	-0.0125393	0.000621256	-0.0139321	0.0928489	-0.026482	0.00144913	0.00123842	0.687225	0.0072415	0.0504645	-0.00421669	0.201143	-0.00020329	0.69432	0.00168612	0.0159412	0.00822341	0.00635372	-0.000399591	0.616333	0.00174918	0.425557	0.000195875	0.947495	0.00411829	0.116726	-0.0081783	0.0327758	-0.000382926	0.848563	-0.00530906	0.0646417	0.00395726	0.139147	0.00104916	0.721024	-0.00202012	0.521619	-0.00162039	0.390485	0.00179317	0.328722	7.97026e-05	0.920914	0.00229482	0.186528	0.00161992	0.243176	0.00635357	0.071736	-0.00062394	0.902678	0.00567577	0.0255248	0.00435935	0.00781751	0.000202534	0.951534	0.000168239	0.889419	-0.000467584	0.524015	0.000805311	0.639798	0.00109893	0.484744	-0.00244612	0.0834516	-0.000530487	0.705143	-0.00158782	0.775115	0.00105569	0.438517	0.00284759	0.0410263	0.0104204	2.74815e-08	-0.000769635	0.466557	-0.0112061	5.62214e-07	-3.79285e-05	0.957868	-0.0120459	0.00465591	0.00777995	0.000888501	-0.00927758	0.000102982	-0.000857344	0.0445372	0.00525102	0.00131533	0.00271562	0.0156607	0.00730938	0.0114592	0.0108562	0.121625	-0.000736041	0.870344	0.00594755	0.156471	-0.000691697	0.754172	-0.00404654	0.321199	0.00160495	0.414973	-0.00701359	0.00170389	0.00146149	0.25157	-0.00209789	0.057797	0.00124105	0.733524	-0.0124641	0.000151004	-3.38856e-05	0.959322	0.00281355	0.495582	0.0108218	0.0604105	-0.00589537	0.00544408	-0.00288144	0.350577	-0.00180542	0.546581	-0.00429357	0.233297	-0.00208426	0.565125	-0.00409766	0.00396594	0.000114973	0.918825	-0.000977041	0.73473	-0.00368218	0.404046	-0.00214376	0.622766	-0.00125639	0.762569	0.00379328	0.0877964	-0.00894531	0.0547173	0.00329234	0.0596389	-0.0058809	0.436733	-0.00244942	0.758564	-0.00931058	0.00802482	0.0060181	0.0709317	0.0174823	0.0297112	-0.0295401	0.00220334	0.0093016	0.215726	-0.00762982	0.175731	0.00847334	0.222654	-0.00209134	0.716755	0.00257857	0.344941	-0.0106772	0.00745574	-0.00222632	0.579044	-0.024089	0.0734441	0.00220701	0.681955	0.00106597	0.844222	-0.00265607	0.619102	0.00385108	0.602814	0.00043175	0.953364	-0.0132874	0.044902	-0.0152501	0.0390733	-0.0100054	0.175887	0.00136537	0.852729	0.00328526	0.184753	0.00625554	0.0936451	0.00367841	0.230597	0.00301748	0.343527	-9.63913e-05	0.970601	0.00270562	0.415436	-0.00159925	0.366098	0.0128374	0.025949	0.00366915	0.519435	-0.00287284	0.0958852	-0.000285323	0.831307	0.00616706	0.140956	0.00979039	0.164746	-0.00665829	0.00125446	-0.0059703	0.00189308	-0.0133923	6.40845e-07	0.00130289	0.653389	0.00495	0.0697059	0.00233115	0.426033	-0.000835043	0.787529	0.00131103	0.690142	0.000144524	0.955574	-0.00325432	0.187363	-0.00136077	0.614043	-0.0113356	5.1622e-07	-0.00486762	0.044452	-0.0205618	0.000123679	-0.00291136	0.258144	-0.0292606	5.36599e-11	-0.0056007	0.061853	-0.00490706	0.000298825	-0.00485733	0.0958822	-0.01552	7.1381e-05	-0.000669021	0.862683	0.00271178	0.728154	-0.00259194	0.504172	0.015566	2.31489e-06	-0.00459772	0.00350679	0.00114161	0.766066	-0.00627041	0.123131	-0.00712481	0.52485	0.00316919	0.0195382	-0.00488359	1.32043e-06
rs12485289	0.000293557	0.984573	0.00766865	0.332288	0.00758658	0.396836	-0.00332936	0.483037	0.0084065	0.0491301	0.00592008	0.165359	-0.00515006	0.217659	0.00475889	0.258187	-0.000555646	0.893207	0.00477533	0.330494	0.00766885	0.177297	0.00993495	0.0843418	0.00799915	0.0347236	0.00236898	0.578071	0.00393136	0.220985	-0.0107412	0.0100638	-0.00421132	0.0904609	-0.000411492	0.891975	0.00365018	0.0803478	0.00211463	0.312265	0.00263805	0.126018	-0.0217271	8.21367e-05	0.00298146	0.0540688	0.00391759	0.380376	0.00426847	0.353306	0.000812137	0.848408	0.00617187	0.144748	0.00401541	0.340047	0.000436448	0.917706	0.00179099	0.643867	-0.000161412	0.96104	-0.00750927	0.079784	-0.00301441	0.416688	0.00192881	0.581542	-0.00322203	0.278859	0.000320379	0.915199	-0.00671884	0.142489	0.00190409	0.639183	-0.000272028	0.948668	-0.0071911	0.0472709	-0.00239651	0.572986	-0.000670952	0.874394	-0.00207835	0.393403	0.000839902	0.84139	-0.00309499	0.219898	-0.0123531	0.0478371	0.00149273	0.765234	0.00504423	0.308903	0.00757972	0.0867983	-0.00155317	0.75548	-0.000520265	0.916827	-0.000105887	0.968358	-0.000217593	0.94621	0.00157547	0.745143	0.00399232	0.293152	-0.00120159	0.775707	0.00202829	0.340004	0.00295142	0.158199	0.00292852	0.131831	0.00147696	0.482586	0.000618901	0.767569	-0.00128823	0.480055	-0.000775127	0.712919	0.00149863	0.35917	-0.000613044	0.775257	-0.00433831	0.461935	0.002029	0.251652	0.00526593	0.258152	0.00753014	0.000262634	0.000843696	0.606966	0.00308457	0.109632	0.000463325	0.794956	-0.00287154	0.714219	0.0048722	0.134947	0.00828499	0.0187189	0.00991817	0.0464535	0.0191368	0.00611689	0.00375979	0.0440173	0.00023319	0.892256	-0.00143857	0.332864	0.0156804	0.015753	0.0113666	0.22198	0.00260045	0.767194	-0.000563171	0.934016	-0.00204632	0.546673	0.000328857	0.925964	-1.68778e-05	0.99686	-0.00401374	0.675813	0.00743227	0.145235	-0.00955095	0.534122	0.00258804	0.685635	0.00640385	0.484934	0.00572503	0.111274	0.00197958	0.84625	-0.00182689	0.616386	-0.00287043	0.510389	0.00227082	0.631709	-0.00361619	0.36368	-0.000318308	0.949935	0.00684139	0.325839	0.00628484	0.689408	-0.000559451	0.971676	-0.000303503	0.958594	-0.00321822	0.647428	0.00645519	0.302887	-0.000480128	0.625207	-0.00184765	0.164744	0.00141454	0.804962	0.000572711	0.705526	0.00290368	0.486555	-0.00426684	0.450426	-0.00518177	0.299058	-0.000632122	0.930828	-0.000444113	0.907192	-0.00798878	0.143571	0.00514659	0.311481	0.00484638	0.38542	0.00445138	0.457466	0.00063926	0.85858	0.0041677	0.232703	-0.000417467	0.784416	0.00634949	0.0546804	-0.00164217	0.532176	-0.0031975	0.633458	-0.0161652	0.0953536	-0.000607804	0.899866	0.00141212	0.650315	0.000734837	0.90768	0.00305311	0.184212	-0.00174278	0.211429	0.000264058	0.935661	-0.000313522	0.91648	0.000967142	0.718771	-0.00307581	0.248113	0.00379674	0.719807	0.00187115	0.468573	-0.00384866	0.144847	-0.00267737	0.451056	0.000383447	0.848214	-0.00657988	0.121021	0.000847804	0.533079	-0.00648065	0.421513	-0.0127763	0.00397467	0.0136245	0.00265237	0.00100326	0.215141	-0.00344254	0.266247	-0.00430692	0.0431023	-0.00796813	0.147535	0.0178494	0.177544	0.00222227	0.795479	0.00559212	0.483491	-0.00707967	0.0918574	-0.0101194	0.191957	0.00376926	0.31225	0.00474144	0.262878	0.000695172	0.77347	0.00038902	0.851575	0.00736002	0.283361	-0.00230333	0.709833	0.000326156	0.795527	-0.0131837	0.0940819	0.0234584	0.032713	0.00832551	0.0379004	-0.00147391	0.801974	0.000345202	0.951766	0.0025264	0.712715	-0.00505048	0.464293	0.00359981	0.184147	-0.000912489	0.671242	-0.0150208	0.00633842	-0.00935238	0.259363	-0.00506767	0.536242	0.00544166	0.486254	0.00305604	0.464378	0.0129366	0.139136	-0.00561324	0.0871438	0.00454871	0.74795	-0.0190687	0.203132	0.00449691	0.49587	-0.000716365	0.908974	0.00667496	0.657753	0.0156504	0.386571	0.00812505	0.563942	0.00941947	0.373969	-0.00863961	0.509026	0.0120258	0.267245	-0.0089822	0.0827852	0.00321721	0.669541	0.00140801	0.852675	0.0507941	0.0441905	0.00928903	0.362619	-0.00906408	0.377837	0.0225502	0.0260386	-0.021317	0.13586	0.000701955	0.960783	0.0190326	0.136824	0.00458676	0.747757	-0.00643028	0.652226	0.0196384	0.166777	-0.0052727	0.264568	-0.0091458	0.198193	-0.00547772	0.34967	-0.0054425	0.370321	-0.00814708	0.102737	-0.00750338	0.236495	-0.000936245	0.781677	0.000825303	0.940212	0.00828309	0.445572	-0.00126464	0.700922	-0.00258726	0.311146	-0.00113095	0.887101	0.0054123	0.687937	-0.00483656	0.216114	0.00130224	0.720616	-0.00245063	0.630482	-0.00366676	0.503719	-0.00526146	0.307732	-0.005745	0.299333	0.00960037	0.101489	0.00322395	0.604024	-0.00753551	0.124394	0.00395008	0.397341	0.00512277	0.315865	0.00252517	0.554888	-0.000468502	0.918532	0.00174111	0.863782	-0.0080597	0.097604	0.0188516	0.0257713	0.00655797	0.24739	0.00132361	0.606561	-0.00195945	0.722874	0.00851044	0.251396	0.0129338	0.0782176	-0.0033698	0.817855	-0.0136205	0.061578	-0.012354	0.047819	0.00348135	0.244724	-0.00260072	0.718152	0.0084789	0.272977	-0.0187967	0.375918	-0.002205	0.385323	0.0059529	0.00197145
rs7645633	0.00611158	0.430893	-0.00201763	0.615225	0.0015348	0.735621	-0.00882102	0.00028159	0.00860933	8.25188e-05	0.0056145	0.0101936	0.00229334	0.283467	0.00667045	0.0019564	0.00585512	0.00570281	0.00413698	0.0996346	0.00916626	0.00162652	0.00147325	0.617279	0.00337322	0.0820382	-0.000750281	0.730708	0.00303842	0.0645573	-0.00169735	0.427209	-0.0026373	0.0382798	0.00304155	0.0498236	0.000370411	0.728861	0.000299557	0.779715	0.000622076	0.480813	-0.0116363	3.6972e-05	0.00167236	0.0345877	-0.000262009	0.908653	-0.00207323	0.37836	0.00343879	0.113671	0.0104238	1.49737e-06	0.00790946	0.000240139	0.00172391	0.425204	0.00751237	0.000151553	0.000568573	0.7367	-0.0046943	0.0323737	0.0027892	0.142041	0.00159127	0.374291	0.00444838	0.00349017	0.00194459	0.206708	0.00239402	0.307152	-0.013323	1.47504e-10	-0.00480117	0.0263925	0.0123615	2.66421e-11	-0.00577685	0.00792573	0.00816127	0.000171563	-0.0091839	1.73049e-13	0.00141184	0.510992	0.000551824	0.6691	-0.01606	4.98184e-07	0.0105085	4.10998e-05	0.00571991	0.024412	0.00138559	0.541402	0.00370542	0.147328	-0.00298615	0.242369	0.00162485	0.23394	-0.00411984	0.0125681	0.00685629	0.00574756	0.00109097	0.574455	-0.00136385	0.527475	-0.0029935	0.00591404	-0.00171625	0.108762	-0.00123294	0.215051	0.0002562	0.812011	-0.00376173	0.000448262	-0.00488568	1.67922e-07	-0.00432357	6.04962e-05	-0.00300222	0.000329457	-7.39461e-05	0.946294	-0.0047661	0.112745	-0.00425391	2.61563e-06	-0.00768051	0.00125499	0.00382016	0.000296232	0.000386344	0.645302	2.3375e-05	0.981094	0.00252816	0.00542314	0.00910593	0.0227484	0.00441624	0.0078642	0.00196475	0.272748	0.000175944	0.944588	0.00734331	0.0385054	0.00453425	2.07033e-06	0.00299716	0.000641049	2.75062e-06	0.997094	0.0028699	0.384561	0.0187733	7.68189e-05	0.0180506	5.53478e-05	-0.000127884	0.970422	0.000151071	0.930482	-0.00228203	0.206142	0.000787065	0.718655	-0.00889225	0.0683477	-0.00238872	0.357636	-6.22062e-05	0.993645	-0.00359143	0.269935	0.00071823	0.87763	-0.00203908	0.266255	0.00394778	0.446278	-0.00127628	0.492728	-0.00215692	0.330605	-0.00330208	0.170242	0.00194094	0.337445	0.00496088	0.0541843	0.0155683	1.16795e-05	0.020197	0.011309	0.0187632	0.0189436	-0.00233989	0.432511	-0.00294896	0.41119	0.00681779	0.0329803	-0.000473247	0.345246	-0.000420855	0.534939	-0.00472394	0.105815	0.000814075	0.292243	0.000438061	0.836883	0.000152475	0.957817	0.00222614	0.381675	0.00726765	0.0502924	0.00200208	0.302933	0.00699165	0.0120376	-0.0038226	0.140447	-0.000314881	0.911954	0.000298391	0.9222	-0.000935142	0.609148	-0.00138742	0.435721	5.30605e-05	0.94566	-0.0006481	0.700241	-0.000735016	0.584811	-0.00284753	0.405038	0.0114174	0.0209514	-0.0042556	0.084069	-0.00279882	0.0780741	0.000239558	0.940879	-4.38238e-05	0.970194	0.000565218	0.426807	0.000247149	0.88222	0.00090001	0.554949	0.00178058	0.193646	0.00307003	0.0238574	-0.00414646	0.441736	-0.000292648	0.824731	-0.00244355	0.0705454	-0.008321	4.73261e-06	-0.00247233	0.0158394	0.00934625	1.67354e-05	-0.000870784	0.21089	0.00810071	0.0496194	-0.00867446	0.000132183	0.00206431	0.372902	9.10487e-05	0.825848	-0.00371736	0.0189907	-4.44152e-05	0.967481	-0.00639379	0.0224969	-0.0104892	0.121629	0.000290832	0.946976	-0.0075268	0.0638795	0.00140709	0.511086	0.00631455	0.11043	-0.00516902	0.00676892	0.00495486	0.0222453	-0.000437813	0.72314	0.00412203	0.000115421	-0.00384116	0.275803	0.0145542	4.7269e-06	0.000532447	0.408366	0.00126401	0.752157	-0.00595136	0.28691	0.00319756	0.119715	0.00799145	0.00770207	0.000460442	0.874286	0.00213367	0.542008	0.0036564	0.29884	0.002655	0.0546806	0.00172961	0.114661	0.000295789	0.915904	0.00628038	0.140137	0.000317159	0.939834	0.00258265	0.519827	-0.00247824	0.247786	0.00919309	0.0407049	-0.00298014	0.0771114	0.00287701	0.693658	0.0156477	0.0427214	0.0053413	0.116416	-0.00367826	0.254516	-0.0133329	0.0866075	0.0164555	0.0782533	-0.0161206	0.0267518	-0.00026643	0.961064	-0.00219619	0.744197	-0.00261718	0.639457	0.000810616	0.759433	0.00666769	0.0833612	-0.0026638	0.491629	0.00700806	0.59093	-0.00157723	0.762239	0.00342881	0.513729	0.00518738	0.315979	0.00605518	0.400353	-0.00612094	0.394024	-0.000402593	0.950204	0.0137262	0.0562111	0.00736604	0.305808	0.00476332	0.505656	-0.00452777	0.0593344	-0.00587782	0.103874	-0.00323463	0.276766	-0.00448299	0.146519	-0.0018532	0.46474	-0.00245803	0.445342	0.00138614	0.419112	-0.00725868	0.192729	-0.00577655	0.293879	0.00193588	0.246958	0.000368457	0.776562	-0.00075732	0.85186	-0.00416881	0.540283	0.00771607	0.000114908	0.0063302	0.000679366	0.0106171	4.65257e-05	-0.00545048	0.0527222	-0.00575772	0.0296294	-0.00476218	0.0936619	0.00265724	0.376373	0.00261	0.41316	0.00181282	0.471244	0.00263577	0.270865	0.00201757	0.440727	0.00310257	0.156331	0.00239584	0.306713	0.00409908	0.429728	0.00165807	0.505577	0.0151976	0.000438548	0.0052674	0.0693443	0.00220152	0.0942149	0.000332956	0.906275	0.0105044	0.00555907	-0.00501874	0.180817	-0.00129509	0.862473	0.00918728	0.0142203	-0.0160594	4.98617e-07	0.00532765	0.000482788	-0.00213259	0.564751	0.00622774	0.113641	0.0141824	0.191684	-0.000897743	0.493061	0.00266871	0.00653399
rs73137655	0.0211784	0.296912	0.00589853	0.578262	-0.00312656	0.794628	0.000572776	0.928563	0.00240873	0.675485	0.00757003	0.187949	-0.0138685	0.0136643	-0.00257079	0.649918	0.00674242	0.226275	-0.00708937	0.282879	-0.00688504	0.36808	-0.00575718	0.457746	-0.00407944	0.423845	0.00738362	0.197737	-0.00299132	0.489001	0.00848486	0.131088	-0.00984293	0.00328512	-0.00424229	0.29828	0.00641018	0.0224532	-0.00662678	0.0186485	-0.00422618	0.0686283	-0.00196221	0.791317	-0.00244849	0.239358	-0.00615998	0.30508	-0.000125645	0.983789	0.00195168	0.732803	0.00822071	0.149236	0.0158034	0.00528164	0.00458623	0.419984	0.00323077	0.535703	0.000576064	0.896956	-0.00299844	0.60334	0.00339433	0.496972	-0.00741224	0.115685	-0.00453308	0.257848	-0.0094356	0.0199063	-0.00342903	0.578516	-0.000635813	0.907459	-0.000884807	0.8764	-0.00811391	0.0963325	0.00216582	0.70511	0.00455799	0.424981	8.84217e-05	0.97849	0.000568686	0.919825	-0.00659304	0.0522692	-0.00963811	0.251364	-0.00246293	0.714195	-0.00822619	0.21747	-0.00249778	0.674934	0.000646496	0.923263	-0.00373256	0.577721	-0.000132587	0.970477	2.26083e-05	0.995848	-0.00802145	0.218023	-0.00663119	0.194602	-0.00286213	0.614204	-0.00228258	0.425147	0.00102901	0.714707	-0.000152658	0.953481	0.00355011	0.210554	-0.00329687	0.242324	0.00303214	0.216985	0.00143734	0.61193	-0.00141912	0.51881	-0.000510756	0.859522	0.00015798	0.98407	0.000211923	0.929135	-0.0071542	0.253643	-0.000302287	0.913306	-0.00108212	0.624084	0.000756629	0.770652	-0.00237844	0.324016	-0.00651575	0.538566	0.00241169	0.583842	-0.00159937	0.736575	-0.0113311	0.0918114	-0.000439724	0.962757	-0.000787966	0.753974	3.28115e-05	0.988751	0.00184443	0.357523	0.000541292	0.95074	-0.000373758	0.976303	0.00390198	0.742306	-0.0034545	0.7023	0.000205733	0.964201	0.00504213	0.292438	-0.00283761	0.626299	-0.00446509	0.729271	-0.00390298	0.570979	-0.00376262	0.85595	0.00150566	0.86137	-0.00694783	0.574389	-0.00483492	0.319826	0.0150726	0.27387	-0.000275821	0.955384	-0.000761708	0.896902	-0.0078464	0.218988	-0.00416567	0.438923	0.0103764	0.129033	-0.00888861	0.345077	0.0430172	0.0447702	-0.00930528	0.664652	-0.0174819	0.0269014	-0.0116003	0.22239	0.017679	0.036804	0.000739051	0.578032	-0.00345886	0.0543943	-0.011301	0.144412	0.00266134	0.193643	0.00350274	0.534564	0.00998632	0.19121	0.0015455	0.818767	-0.00761494	0.439051	0.00111244	0.8289	0.000457783	0.950537	-0.0133175	0.0527045	-0.010447	0.166319	-0.0160117	0.0480111	-0.00319484	0.509722	-0.00413532	0.380296	0.00186653	0.365079	-0.00223886	0.615775	-0.00806181	0.0229096	0.00696652	0.442002	0.0150477	0.251296	-0.00911683	0.162304	-0.00255032	0.544596	-0.00433998	0.612139	-0.00988244	0.00147506	-0.00420449	0.0256969	-0.00214616	0.627294	-0.00811647	0.0444667	-0.00775205	0.0327347	-0.00218918	0.543231	-0.00262496	0.853438	-0.00734397	0.034465	-0.00332001	0.350274	-0.00710492	0.137606	-0.00381556	0.156849	-0.0136396	0.0169271	-0.00233382	0.202325	0.00780488	0.47177	0.00968813	0.105096	-0.00291966	0.632803	0.000867617	0.425989	-0.0106891	0.0103476	-0.00564343	0.0489048	0.00593068	0.420098	0.00757286	0.670572	-0.0140297	0.221851	-0.00804716	0.450411	-0.000738526	0.895476	-0.000851033	0.934711	0.00480599	0.338439	-0.00586287	0.303708	-0.00307675	0.343866	0.00147882	0.600245	0.00903923	0.330775	0.00111663	0.894116	0.000974057	0.565342	0.0128734	0.224159	0.00901353	0.541948	-0.00581896	0.282354	0.010263	0.19248	-0.00977044	0.200853	0.00530448	0.563978	-0.00739293	0.424144	0.00513033	0.156795	0.00139449	0.627996	0.0147652	0.0453347	0.0283372	0.0111152	0.0138222	0.209132	-0.00305366	0.771648	-0.00914671	0.103907	-0.018517	0.115314	0.00187477	0.671182	-0.00218607	0.909259	0.0239766	0.240698	-0.0157178	0.0806059	0.0116138	0.173649	-0.00510411	0.804456	0.0286076	0.248201	-0.00228109	0.905868	0.00144414	0.920249	0.00488782	0.78348	0.0133082	0.367483	0.00385646	0.579605	0.0140703	0.166283	-0.00289632	0.776923	-0.0046688	0.890255	0.00553618	0.684024	-0.00140526	0.918407	-0.000848441	0.949895	0.0121064	0.523283	-0.000396851	0.983273	0.0433415	0.0106357	0.0417489	0.0276394	0.021084	0.265847	0.0424328	0.0244308	-0.0130661	0.0391759	-0.0137173	0.147603	-0.0212325	0.00680439	-0.0196067	0.0161003	-0.0149442	0.0254666	-0.0181505	0.0327589	-0.00608146	0.178999	-0.00248561	0.867022	-0.0203916	0.162115	-0.00409753	0.352922	-0.000755218	0.82546	-0.0141683	0.185316	-0.0183658	0.30817	0.00630594	0.230808	0.00499784	0.307832	-0.00364117	0.595001	0.00544219	0.460705	-0.0110853	0.110286	0.00022326	0.976067	-0.0108895	0.166247	-0.0051981	0.534152	0.00648803	0.325316	-0.00425295	0.497993	-0.00662504	0.338254	0.00636967	0.268521	-0.000592634	0.923407	0.0310644	0.0229874	0.00151544	0.817343	0.0215914	0.0576733	0.00508092	0.503939	0.00614758	0.0756036	0.00225886	0.761394	-0.000837166	0.93315	-0.00220248	0.823553	-0.0212978	0.276505	0.0260247	0.0081983	-0.00963907	0.251316	-0.00398156	0.325107	0.0124886	0.198808	-0.00941267	0.364021	0.0524931	0.0661005	-0.00501613	0.146117	-0.00236388	0.360123
rs1248857	-0.00793329	0.291198	0.00362572	0.349705	-0.00323041	0.461903	0.011276	1.56539e-06	-0.0121079	1.01598e-08	-0.00941583	8.27192e-06	0.00327418	0.113129	-0.00843555	5.07603e-05	-0.00713613	0.000489848	-0.00306507	0.206869	-0.012907	4.41563e-06	-0.00595092	0.036904	-0.00600664	0.00136731	0.000826285	0.694907	-0.00436905	0.00596152	0.00563107	0.00642054	0.00454976	0.000217267	-0.000415208	0.781754	-0.000774281	0.453455	0.000466588	0.652199	-0.00111473	0.191167	0.0163678	1.90233e-09	-0.00177869	0.0200209	-0.00150076	0.496402	0.000516936	0.820168	-0.00293603	0.16234	-0.0108918	1.97898e-07	-0.0106884	2.83176e-07	-0.00218586	0.295563	-0.00888493	3.5483e-06	-0.000345472	0.832601	0.00780478	0.000232173	-0.00225798	0.218782	-0.00255534	0.139911	-0.00332975	0.0236878	-0.00132253	0.374234	0.00131954	0.560391	0.0140323	2.8762e-12	0.00439239	0.0355738	-0.00874177	1.08284e-06	0.00418873	0.0463673	-0.00709847	0.000721008	0.00963214	1.29421e-15	-0.00318454	0.125068	0.000657941	0.59805	0.0179872	5.69768e-09	-0.0128793	1.99626e-07	-0.00352151	0.15176	-0.00250889	0.252666	-0.0043307	0.0797855	0.00293283	0.234936	-0.00135332	0.304528	0.00488947	0.00217021	-0.00599409	0.0124954	-0.00477423	0.0109951	0.00105694	0.612395	0.00309202	0.00326937	0.000989064	0.338917	0.0022019	0.0219868	-0.000936047	0.368586	0.00404784	9.30345e-05	0.00528473	4.79308e-09	0.00475856	4.91881e-06	0.00315515	9.43275e-05	0.00015689	0.88243	0.0103098	0.000390842	0.00430024	8.90744e-07	0.00896792	9.75149e-05	-0.00515993	4.25291e-07	-0.000651242	0.422083	-0.000780148	0.413106	-0.00246268	0.0051312	-0.00889556	0.0215596	-0.00612546	0.000139868	-0.00299789	0.084574	-0.00336786	0.170312	-0.00898637	0.00906098	-0.00564921	9.46092e-10	-0.00250141	0.00324758	0.000166863	0.819851	-0.0071855	0.0248491	-0.0193233	2.61119e-05	-0.0169045	9.63503e-05	-0.00117986	0.724087	-0.000492843	0.768742	0.00114946	0.510618	-0.000772597	0.714946	0.00610436	0.196447	0.00224396	0.372117	0.00187916	0.803786	0.00358619	0.255203	-0.00396256	0.380378	0.000670771	0.705534	0.000805481	0.872571	0.00180392	0.316461	0.0011135	0.604075	0.00242344	0.298807	0.00051303	0.793631	-0.00394967	0.113584	-0.0181107	1.37711e-07	-0.0189246	0.0145167	-0.0212345	0.00620665	0.00313239	0.277783	0.00413019	0.2344	-0.00559096	0.0708002	-6.84361e-05	0.887865	0.000739153	0.260125	0.00751745	0.00784849	-0.000453099	0.544787	0.00161752	0.432241	0.0014723	0.597754	0.000656329	0.789879	-0.0053226	0.138644	-0.00148558	0.429668	-0.00516867	0.0551699	0.00680235	0.00672994	0.00213301	0.439042	0.000784732	0.790755	-3.38539e-05	0.984744	1.14099e-05	0.994716	-0.000167275	0.824317	0.00148474	0.362221	0.0023243	0.0738746	0.00574621	0.0825981	-0.00667706	0.163147	0.00226524	0.342101	0.0020127	0.19056	0.00362068	0.246758	0.000252302	0.824132	-0.000568917	0.408624	0.000497281	0.75811	0.000901836	0.541113	-0.0025044	0.0589142	-0.00124962	0.341981	0.00426044	0.414327	0.000648978	0.611274	0.00405692	0.00189001	0.0105095	2.22659e-09	0.00171337	0.0836645	-0.00648029	0.00201614	0.00115215	0.0867699	-0.00898189	0.024324	0.00938946	1.87294e-05	-0.00458746	0.0405794	-0.000551837	0.167769	0.00567348	0.000212049	0.00176886	0.0929825	0.00780377	0.00399372	0.0120314	0.0666768	0.0015021	0.722501	0.00689483	0.0795023	0.00120018	0.562275	-0.00345321	0.366791	0.0035295	0.0557303	-0.00702441	0.000798249	0.00129292	0.279069	-0.00250476	0.0154675	0.000215128	0.949688	-0.0151544	8.39881e-07	-0.00028417	0.648039	-0.000148631	0.969329	0.00340792	0.527669	-0.00486501	0.0143051	-0.00409102	0.157936	-0.00331631	0.238038	-0.00495364	0.142974	-0.00381175	0.262457	-0.00388515	0.00360753	-0.000878355	0.406798	0.00110739	0.682519	-0.00328005	0.426554	-5.69469e-05	0.988839	-0.00262976	0.498783	0.00109201	0.59919	-0.0143726	0.000965288	0.00402557	0.0137309	-0.000995079	0.887877	-0.010164	0.174428	-0.00622177	0.059285	0.00391485	0.211037	0.0156809	0.0378379	-0.0235823	0.00929313	0.013048	0.0645648	-0.00675741	0.201635	0.00872577	0.181384	-0.00171561	0.751409	0.000296428	0.907714	-0.00859115	0.0212101	0.00185738	0.620402	-0.0185924	0.13904	0.00177422	0.724659	-0.00363116	0.474087	-0.00423674	0.396549	0.0036919	0.595885	0.00433643	0.532262	-0.00370078	0.552685	-0.0121102	0.0814067	-0.00317957	0.64749	-0.00538013	0.43682	0.00578078	0.0128568	0.00654456	0.06136	0.00395703	0.169233	0.00716723	0.0164797	0.00377732	0.12366	0.00320424	0.303969	0.000196105	0.905979	0.00819116	0.12946	0.00200284	0.707754	-0.0016087	0.320282	0.000389455	0.756628	0.00319193	0.41632	0.00551445	0.402875	-0.00732021	0.000153564	-0.00687273	0.000135546	-0.00970071	0.000118733	0.00457822	0.0921945	0.00613717	0.0164137	0.00568069	0.038492	-0.00183342	0.527883	-0.00171137	0.578676	-0.00126308	0.603389	-0.00369168	0.110478	-0.00188998	0.45504	-0.00540915	0.0105632	-0.00442956	0.0507826	-0.00928354	0.0643494	-0.00148857	0.536888	-0.0256859	7.89154e-10	-0.00812539	0.00377117	-0.00302565	0.0173234	0.00125121	0.647124	-0.0121237	0.000917372	0.00297462	0.411323	-0.00343248	0.635557	-0.00467523	0.197935	0.0179872	5.69709e-09	-0.00680853	4.06545e-06	0.00269741	0.452295	-0.00897382	0.0185786	0.00178555	0.864964	0.00165873	0.191023	-0.00366184	0.000110464
rs13088475	0.0188947	0.196476	0.0102663	0.178189	-0.00490465	0.569948	-0.0133735	0.00372636	0.0091768	0.0269669	0.010474	0.0115127	0.0146597	0.000302442	0.0118246	0.0038363	0.00259689	0.518381	0.0100192	0.0355742	0.0223941	5.01034e-05	-0.0001076	0.984622	0.00429008	0.242737	-0.0037185	0.368745	0.00434848	0.163403	-0.00833534	0.0397197	0.00178464	0.460089	0.00767145	0.00914061	-0.00306247	0.130899	0.00448674	0.0273057	0.0052235	0.00181369	-0.0209326	9.54625e-05	0.00152328	0.311457	0.000320167	0.94124	0.00330462	0.460693	0.00137335	0.739206	0.00917412	0.025642	0.00150891	0.712069	0.0025719	0.5309	-0.00188507	0.616436	-0.000999003	0.75556	0.00269001	0.518214	0.00928482	0.0100242	0.00456665	0.179154	0.00561399	0.0521132	0.00842663	0.00394044	-0.00175262	0.693559	-0.0151985	0.000116608	-0.00301623	0.462295	0.0196939	2.21648e-08	-0.00282729	0.493491	0.00729764	0.0766489	-0.00628558	0.00787563	0.000263351	0.948488	-0.000561267	0.818837	-0.00579245	0.339363	0.00211887	0.663265	0.00303074	0.529938	0.0137801	0.00138187	-0.000693258	0.886432	-0.00160732	0.740275	-0.00656525	0.0114722	0.0013432	0.668063	-2.32841e-05	0.996059	0.0037745	0.306427	0.00926151	0.0237517	0.00178918	0.385933	-0.000286559	0.887756	0.000828123	0.660707	-0.00116561	0.568533	0.00334191	0.100276	-0.00205181	0.246878	-0.00402875	0.0488822	0.000845691	0.594056	0.00237254	0.254782	-0.0165025	0.00373267	-0.00254658	0.138446	0.0020085	0.656474	0.00921238	4.28544e-06	0.00614492	0.000113692	-0.00112712	0.547239	0.00397029	0.0215131	0.0195004	0.0102471	0.00162594	0.606794	0.00349018	0.303925	0.00409889	0.392967	0.00806362	0.230498	0.00572402	0.00159096	0.00124631	0.455316	-0.000915732	0.522307	0.00293078	0.63938	0.0099924	0.268311	0.0222986	0.00876814	0.00980271	0.138323	0.000867282	0.792711	-0.00196601	0.566899	0.00279014	0.503413	-0.0084019	0.36618	-0.00340943	0.491172	-0.0279441	0.0605684	-0.0113667	0.0670707	0.00311421	0.726085	-0.000805392	0.817361	0.00591499	0.550216	-0.00102889	0.771219	-0.0023346	0.580562	-0.00183215	0.68972	0.0102674	0.00754511	0.00947815	0.0534701	0.0271994	5.62082e-05	0.0343528	0.0213283	0.0457268	0.00224513	0.000979295	0.862811	-0.00121589	0.858541	0.0102052	0.0930779	-4.11481e-05	0.965581	-0.000169004	0.895762	0.000548529	0.921348	-0.000515303	0.725961	0.00272792	0.500239	0.00519183	0.343577	0.00417129	0.388655	-0.00453526	0.520658	-0.00153199	0.678577	-0.00533709	0.313625	0.00171166	0.728457	0.00550085	0.309695	0.00714159	0.218926	-0.00163172	0.638961	-0.0045402	0.179593	-0.000349024	0.81363	0.00553632	0.0836481	0.00380958	0.135592	0.000707353	0.913375	-0.0114255	0.224008	0.00305185	0.51475	0.00185268	0.539661	-0.00924788	0.132388	0.0026882	0.228084	0.0022605	0.0946308	-0.000950125	0.764546	-0.00177988	0.539242	0.00216412	0.406099	0.0011649	0.652254	-0.00393294	0.70185	0.00419466	0.0944507	0.000509316	0.842536	0.00760671	0.02753	-0.000558749	0.773898	0.0106304	0.0098927	0.000785811	0.552001	-0.00746161	0.340822	-0.0280113	7.32102e-11	0.00525086	0.232051	8.03203e-06	0.991831	0.00610723	0.0423065	0.00970456	2.6883e-06	-0.0161714	0.00252776	0.00677641	0.597181	0.00292775	0.726004	-0.00122165	0.875268	0.00512409	0.210704	0.0104781	0.165594	7.06277e-05	0.984445	0.00640829	0.119343	-4.68437e-05	0.984065	0.00411998	0.0416265	-0.00296008	0.657222	0.016881	0.00501146	0.00208575	0.0879389	-0.00710189	0.34938	0.00247078	0.815643	-0.000844036	0.828229	0.0231729	4.88746e-05	0.0142859	0.00989575	-0.0203337	0.00220343	-0.00798148	0.232115	0.00594555	0.0238285	0.00307267	0.140867	-0.0118366	0.0263123	0.00170441	0.83211	-0.0130966	0.0987047	0.0145083	0.0555523	-0.00249886	0.537304	0.00791223	0.350847	-0.00899547	0.0047698	-0.000918998	0.946267	-0.0189307	0.185564	-0.00238856	0.704788	0.00370358	0.535841	-0.0208925	0.146714	0.0140077	0.418059	0.00140117	0.917135	0.00407124	0.687044	-0.00918336	0.461412	-0.00393954	0.703777	-0.0106052	0.0350005	0.00625748	0.393317	-0.00794917	0.280816	0.0282858	0.252296	-0.00626745	0.524798	-0.00430374	0.66466	0.0217304	0.026283	0.0158925	0.242858	-0.0207995	0.125372	-0.0061087	0.616244	0.0223377	0.0998582	0.00442415	0.7448	-0.0150636	0.265282	-5.23079e-05	0.990839	-0.00271597	0.691243	0.00141214	0.802396	0.00495577	0.39747	-0.00376634	0.43365	0.00432431	0.4792	0.00388375	0.232722	0.00387218	0.713738	-0.0046293	0.658868	0.00428799	0.176382	0.00375059	0.127643	-0.00120022	0.876183	-0.0122083	0.345967	0.00242963	0.522392	0.00466998	0.186831	-0.00407482	0.410952	-0.0120422	0.023824	-0.00543077	0.278774	-0.00438202	0.415281	-0.000445033	0.937667	0.00821323	0.17393	0.00797252	0.0942854	0.0142757	0.00163633	-0.00838536	0.0899653	-0.00514204	0.215739	0.00297572	0.5041	-0.00177059	0.857392	-0.00170111	0.719253	0.0105901	0.196658	0.00874478	0.112525	-0.00809674	0.00118243	-0.00255951	0.633407	0.0142566	0.0476809	-0.00108435	0.879065	-0.00498267	0.723786	-0.00390281	0.579506	-0.005786	0.339898	0.00878136	0.00247978	-0.016885	0.0152232	0.0127895	0.0872766	-0.0896428	1.37388e-05	0.00497961	0.0434894	0.00217531	0.245217
rs1248856	-0.0114448	0.552058	-0.0227016	0.024367	-0.00784697	0.492086	-0.0089097	0.141088	0.00940483	0.0849761	0.015032	0.0058882	-0.0093263	0.0803224	-0.00123347	0.818414	0.0121796	0.0211196	-0.00533372	0.394753	0.0179232	0.0135376	0.0150477	0.0401623	0.0123641	0.0104035	-0.0130671	0.0162401	0.00533323	0.193297	-0.00911738	0.0875384	-0.00586524	0.0646413	-0.00468807	0.225413	-0.00161331	0.544598	-0.00712876	0.0075988	0.00120449	0.584062	0.00164405	0.815155	-0.00125452	0.525005	0.00287136	0.614304	0.00433152	0.460739	-0.00437385	0.419818	-0.000227209	0.966457	0.0217844	4.98598e-05	0.00185458	0.730952	0.0101723	0.0397798	0.00442553	0.293954	-0.00870694	0.111486	-0.00215473	0.649224	-0.00143204	0.748526	0.000410639	0.913872	-0.00736896	0.0550107	-0.0138818	0.0176053	-0.0029904	0.564078	0.00528362	0.327105	-0.00804503	0.0819898	0.00455761	0.400892	-0.00549592	0.310217	0.000659247	0.832026	0.0151671	0.00462969	-0.00262789	0.414453	-0.0019973	0.802056	0.00728924	0.252929	-0.012309	0.0516207	0.00518374	0.358316	0.00106942	0.866491	0.00205634	0.746158	-0.00416326	0.220029	-0.00516697	0.209421	-0.0135928	0.0280792	0.0172647	0.00037072	-0.000499303	0.92609	0.000193892	0.942995	-0.00236469	0.37581	-0.00885113	0.000357973	0.00535274	0.0464103	-0.00340367	0.20327	0.000294729	0.899266	-0.00112624	0.675129	-0.00113143	0.587679	-0.00286379	0.295764	-0.0379056	5.31004e-07	-0.00253674	0.261236	-0.00693623	0.243312	-0.00178178	0.498436	-0.000895377	0.668917	-4.65789e-06	0.998489	-0.00297765	0.19628	0.0217932	0.0312165	-0.000447744	0.915281	-0.00776684	0.0865476	0.00581564	0.363644	-0.0106809	0.233786	0.00330595	0.165194	-0.000308448	0.889698	-0.000208912	0.912886	-0.00062605	0.940197	0.000658749	0.956311	0.0125513	0.267985	-0.0164641	0.0588007	-0.00183026	0.676625	0.00380543	0.403801	0.000454528	0.93453	0.00612174	0.621613	-0.00444987	0.499197	-0.0152213	0.442282	-0.0059553	0.470701	0.00179544	0.87952	-0.00272774	0.557191	-0.0246616	0.0613987	-0.000962089	0.838235	0.00786343	0.162605	0.00407382	0.505189	-0.00619329	0.228738	-0.0045525	0.487295	0.00367496	0.682908	0.0095636	0.637046	0.0079404	0.696056	-0.0100382	0.183936	-0.00696406	0.443589	-0.00381788	0.637328	0.00186355	0.142293	0.00128955	0.452974	-0.0163263	0.0274539	-0.00135059	0.490312	-0.00777311	0.149293	-0.00652523	0.371643	-0.00413912	0.52076	-0.00194778	0.835904	0.000369622	0.940136	-0.00353743	0.616036	-0.0142873	0.0296221	-0.017996	0.0125946	-0.00981689	0.204658	0.00115963	0.802455	0.000627088	0.889476	0.00104849	0.594641	-0.00872386	0.0411894	-0.00685464	0.0412763	-0.0125144	0.148561	-0.0038208	0.760367	0.00907483	0.145906	-0.0041277	0.305069	-0.0199627	0.0146506	-0.00367729	0.21575	-0.00102536	0.569224	-0.0037585	0.37352	-0.00373545	0.333437	0.00414716	0.231912	-0.00279103	0.417391	-0.00292071	0.830637	-0.0019365	0.556783	-0.00669584	0.0470783	-0.0112447	0.0132118	-0.00102278	0.68895	0.000880656	0.870751	-0.00287544	0.0974881	3.81415e-05	0.997045	0.000816393	0.885489	-0.000942431	0.870545	0.000399633	0.698841	-0.00426918	0.280027	-0.00758327	0.00524985	-0.000682492	0.924014	-0.0291401	0.0927398	-0.00713123	0.522984	-0.0189519	0.0682202	0.000733649	0.89333	0.00847888	0.401149	0.00236692	0.61897	-0.00107602	0.84216	-0.00686912	0.0258053	-0.00375448	0.155159	0.00703238	0.419869	0.0110168	0.161207	-0.00181513	0.2582	0.012734	0.203644	-0.0141941	0.310594	0.00792627	0.122304	-0.0094337	0.210733	0.00697898	0.339573	0.00488761	0.576578	-0.00207488	0.813671	-0.00193062	0.577852	-0.00364247	0.185909	-0.00120251	0.865111	-0.0109468	0.303554	0.0138625	0.186671	-0.000674853	0.946288	-0.00280166	0.601098	0.0141598	0.206886	-0.00306787	0.466137	-0.00538768	0.766393	-0.0160876	0.403788	0.00814317	0.337079	-0.00926622	0.249641	-0.0101486	0.600901	0.0190876	0.412655	-0.00216709	0.905062	0.0108123	0.426937	-0.0225124	0.179823	0.00524627	0.706328	-0.00160954	0.806687	0.0140014	0.143885	-0.000330516	0.972645	-0.0167618	0.603307	0.00401831	0.759771	0.00596252	0.652367	-0.0238283	0.0674273	-0.0157186	0.385113	0.00199555	0.912053	0.0195231	0.229059	0.00749611	0.678815	0.0090627	0.616608	-0.0122518	0.496633	-0.00294435	0.623687	0.00594749	0.509847	0.00389872	0.600071	-0.00816828	0.289891	-0.0059418	0.348337	0.00278292	0.729727	-0.00346071	0.419872	-0.0154693	0.269191	-0.00294523	0.831239	0.00256179	0.540171	0.00351912	0.278596	0.00149828	0.88226	-0.0194437	0.253196	0.000140198	0.977588	0.00279899	0.547095	-0.00106154	0.870224	0.000571076	0.935209	0.0029857	0.651105	0.00126375	0.858538	-0.019277	0.0102996	-0.00380343	0.632876	0.00780655	0.214041	0.00243973	0.683149	-0.00973051	0.133781	0.00813269	0.136214	0.0093577	0.109388	0.0255839	0.0484894	-0.00193568	0.755537	0.0334775	0.00193844	0.0092412	0.200536	-0.00281983	0.389848	-0.00758112	0.282294	0.0192843	0.0411855	-0.018009	0.0540646	0.032502	0.0798593	-0.0129935	0.165009	-0.00199828	0.801961	0.00015103	0.968843	0.00571897	0.536258	0.00280795	0.775029	-0.0828365	0.00223114	0.000112654	0.972437	0.00218635	0.371205
rs79321553	-0.035665	0.302654	-0.0137991	0.435169	-0.0116344	0.561569	-0.000298134	0.977857	-0.00681437	0.480748	0.00413214	0.668873	-0.00171714	0.855765	0.00141364	0.881987	0.00688308	0.462383	-0.00684421	0.537428	0.030202	0.0188323	0.0134961	0.299017	0.0061936	0.468523	0.00636989	0.508669	-0.00672246	0.354963	9.65062e-05	0.991858	-0.00440152	0.434257	-0.0116961	0.0879877	0.00669731	0.156733	-0.00966478	0.0412481	0.00318874	0.413757	0.0150771	0.226905	0.00627951	0.0727931	0.0136011	0.178395	0.00800184	0.442368	0.00605351	0.52909	0.0228222	0.0172749	0.00378163	0.691427	-0.0141856	0.138273	0.00433648	0.62081	0.00723919	0.332787	-0.00395953	0.68307	0.00994749	0.236341	0.0116637	0.14072	-0.00459722	0.494706	-0.00628634	0.355866	0.00489223	0.637262	0.00985691	0.283439	-0.00273314	0.775051	0.00290627	0.723089	-0.00157689	0.86982	0.00864753	0.367829	0.000864248	0.875368	0.0244895	0.00994408	0.00673839	0.237836	0.0151206	0.284489	-0.0182544	0.108766	0.0168685	0.135338	-0.00231422	0.818467	0.0114224	0.315332	-0.00580719	0.608994	-0.0122327	0.0435499	-0.000135572	0.985192	0.00724567	0.506593	-0.0150472	0.0796502	-0.0058943	0.536885	-0.0130326	0.00673216	-0.00775141	0.101283	-0.00610401	0.164777	-5.99416e-05	0.989967	-0.00935117	0.0484758	-0.00128942	0.754718	-0.000696972	0.883725	-0.000750762	0.83924	-0.00308031	0.525663	0.00193887	0.883743	-0.00109964	0.783843	-0.0135943	0.196104	-0.00257572	0.5811	-0.00384245	0.300491	-0.00437506	0.315817	0.000764834	0.848695	-0.0263207	0.137051	-0.00612045	0.403753	-0.000720082	0.927676	-0.00222824	0.842416	-0.0108881	0.488312	0.0018857	0.654919	-3.06339e-06	0.999369	-0.00139141	0.677448	-0.00961566	0.510471	-0.0159409	0.446543	-0.016641	0.400983	-0.0103384	0.499299	-0.00428295	0.574576	-0.00464334	0.559497	-0.0118571	0.217288	-0.0408775	0.0559317	-0.0025378	0.823417	0.00898482	0.79382	-0.0218396	0.125974	-0.0180701	0.377539	-0.00893708	0.269188	-0.00475131	0.835174	0.00493414	0.547364	0.00908256	0.350798	-0.0106565	0.313486	-0.00828686	0.351685	-0.00566013	0.618416	0.0152714	0.329848	-0.0176985	0.607218	0.00960451	0.78121	-0.0147219	0.263473	0.00597162	0.706171	0.0148109	0.293012	0.000752709	0.733519	-0.00272267	0.362437	-0.0189679	0.140614	-0.000468083	0.890833	-0.00282999	0.763078	0.0162631	0.201229	-0.00301921	0.787959	-0.0401781	0.0141356	-0.00139742	0.87042	-0.00191372	0.876221	0.0270223	0.018143	0.019055	0.129137	0.0211056	0.117218	0.00360205	0.655019	-0.00751578	0.338659	0.00250998	0.464589	-0.0124283	0.0943793	-0.00375268	0.527452	0.00900828	0.550511	-0.00691614	0.750977	0.00850613	0.4338	-0.00590054	0.399911	0.0296601	0.0372717	0.00214148	0.679011	0.000185486	0.952872	0.00689243	0.348877	-0.0015467	0.818098	0.00662156	0.273322	0.00555345	0.353865	0.0412386	0.0813254	-0.0110054	0.05953	-7.63401e-05	0.989797	0.00574221	0.474715	0.00326137	0.471541	0.00777543	0.418059	0.00440328	0.152346	0.0159345	0.382447	-0.00135157	0.892774	0.015565	0.128875	-0.00136836	0.453895	0.0107708	0.124277	0.00223107	0.643284	0.0189481	0.131125	0.0166586	0.588815	0.0478946	0.0143549	0.00369052	0.838633	0.0088528	0.35561	0.00323212	0.855077	0.00340058	0.687028	0.00742832	0.438153	-0.00578054	0.290121	0.00312538	0.510027	0.0224974	0.150894	0.00446788	0.751769	0.00630655	0.0267325	-0.0304208	0.0854173	-0.0160585	0.515349	0.00206233	0.818009	0.0121752	0.3575	0.0130199	0.309841	0.0119654	0.436852	0.0111912	0.469826	0.00709437	0.243929	-0.00412147	0.393476	0.00214409	0.862779	-0.0190335	0.321637	-0.0137337	0.468722	-0.00268281	0.882147	0.000109304	0.990991	-0.0226168	0.264284	0.00347544	0.647563	-0.0349184	0.270382	-0.0168652	0.619461	0.00557811	0.708818	0.00942776	0.505928	-0.0176362	0.602035	-0.0220772	0.587032	-0.0269335	0.395336	0.0292135	0.22292	-0.00462547	0.875586	0.032717	0.182237	-0.00370879	0.753389	-0.0137709	0.423977	-0.0063462	0.714165	0.0189253	0.743259	-0.0177807	0.433821	0.0336169	0.141993	-0.0187984	0.405211	0.0142018	0.651486	-0.0285761	0.362429	0.0241313	0.390919	-0.00451081	0.885556	0.02493	0.426545	-0.00271795	0.930506	0.0185678	0.0798828	0.0233793	0.140977	0.00864607	0.510277	0.0153664	0.259627	0.0113479	0.310478	0.00849567	0.550101	0.00239089	0.751907	0.0314738	0.201614	-0.0034952	0.885565	0.00174497	0.813088	0.00147651	0.796933	0.0127658	0.478411	-0.00300788	0.91995	-0.00206405	0.815506	-0.00763284	0.354111	0.00318589	0.781861	-0.00647717	0.598595	0.0144668	0.21198	-0.000925884	0.940657	0.0245449	0.0627809	0.0143267	0.304533	0.00684473	0.534066	-0.000524825	0.960032	0.00368876	0.75008	0.0048068	0.619429	-0.000853077	0.934457	-0.0480642	0.0362343	-0.0121619	0.271596	-0.0241131	0.207277	-0.0296316	0.0221172	-0.00607943	0.296039	0.000725362	0.953748	-0.0212748	0.206341	-0.030977	0.0632818	0.0191093	0.566535	-0.0189967	0.258376	0.0151196	0.284519	0.00854992	0.204341	-0.0165854	0.317466	-0.0185086	0.290814	0.0208087	0.664876	0.00503456	0.387127	0.00231989	0.590248
rs1248855	-0.0120627	0.527826	-0.0228278	0.0228177	-0.00674139	0.552841	-0.00903733	0.133196	0.00946706	0.0810853	0.0152761	0.00486654	-0.00919765	0.0827646	-0.0012675	0.812417	0.0129805	0.0134402	-0.00555417	0.372703	0.0178892	0.0131686	0.0152009	0.0370382	0.0122782	0.0104853	-0.0128385	0.0175404	0.00593207	0.145555	-0.00909977	0.0863086	-0.00561663	0.0751109	-0.00448411	0.243485	-0.00143498	0.587764	-0.00683527	0.010038	0.000852112	0.696855	0.00136462	0.845239	-0.00155619	0.427667	0.00202227	0.721048	0.00393787	0.499907	-0.00393115	0.465792	-0.000692624	0.897407	0.0207601	0.000100994	0.000705527	0.895319	0.0103402	0.035535	0.00465087	0.267263	-0.00829603	0.127183	-0.00166975	0.722944	-0.00192018	0.665466	0.000342494	0.927703	-0.00773696	0.0427227	-0.0130445	0.0248421	-0.00329589	0.522518	0.00523601	0.328669	-0.0072533	0.114735	0.00512313	0.342216	-0.00531979	0.323153	0.000422204	0.891316	0.0155895	0.00341435	-0.00228959	0.474483	-0.00274366	0.729053	0.00676775	0.285714	-0.0114571	0.068459	0.00560289	0.317999	0.00192455	0.760908	0.00257526	0.683468	-0.00476978	0.157458	-0.00565106	0.167297	-0.0144023	0.0192244	0.0168751	0.000465019	-0.00130458	0.807387	0.000805777	0.765002	-0.00211354	0.425884	-0.00842478	0.00063252	0.00591278	0.0268954	-0.00287232	0.280122	0.000228099	0.921501	-0.000526209	0.843857	-0.00115863	0.576512	-0.00253088	0.352675	-0.0377669	4.93882e-07	-0.00259272	0.248128	-0.00604461	0.306496	-0.00182282	0.486052	-0.000372888	0.857828	0.000443126	0.856239	-0.00260108	0.255909	0.0208473	0.038026	-0.00066506	0.873624	-0.00794596	0.0775588	0.00557097	0.381041	-0.0117498	0.187344	0.00311795	0.187987	-0.000517218	0.814913	-0.000323856	0.864451	-0.00183921	0.824423	0.00103364	0.931046	0.0134537	0.23198	-0.0163885	0.0583299	-0.00215944	0.620319	0.0036463	0.42064	-0.00079979	0.884393	0.00384097	0.755349	-0.00440669	0.500732	-0.017869	0.364049	-0.0064935	0.428761	-0.0006829	0.953733	-0.00350363	0.447857	-0.0253946	0.0525389	-0.00105186	0.822229	0.00723851	0.195807	0.00404986	0.505023	-0.00691075	0.176496	-0.00427514	0.511478	0.0014978	0.866904	0.0087046	0.66605	0.00828652	0.682076	-0.0109382	0.14498	-0.00708905	0.432416	-0.00347038	0.666262	0.00197803	0.116962	0.00121488	0.476664	-0.015989	0.0297245	-0.00114358	0.556563	-0.00698631	0.192006	-0.00656078	0.365879	-0.00472005	0.461029	-0.000664166	0.94332	0.000584855	0.9048	-0.00337052	0.630522	-0.0142492	0.0289875	-0.0173793	0.0152888	-0.00936565	0.223247	0.000648744	0.887965	-0.000344762	0.938696	0.00112001	0.567174	-0.008438	0.0468035	-0.00632972	0.0579979	-0.0126499	0.141575	-0.00410527	0.741463	0.00902629	0.145406	-0.00454712	0.25542	-0.0199879	0.0138832	-0.00360312	0.2221	-0.000964575	0.589893	-0.00365722	0.383397	-0.00345765	0.367494	0.00444928	0.196697	-0.00300152	0.380065	-0.00380421	0.779202	-0.00155594	0.634855	-0.0065632	0.0502823	-0.0105567	0.019287	-8.20612e-05	0.974229	0.00135166	0.801667	-0.00256444	0.137127	-0.000803067	0.937471	0.00232705	0.679664	-0.00124276	0.828845	0.000471423	0.646189	-0.00444977	0.257409	-0.00718227	0.00783288	-0.000166577	0.981314	-0.0282098	0.101521	-0.00782583	0.480633	-0.0200525	0.0522033	0.000878108	0.8717	0.0083779	0.403898	0.00227932	0.630014	-0.00118351	0.825634	-0.00729717	0.0172231	-0.00372922	0.155533	0.0083499	0.33538	0.0119503	0.126374	-0.00196743	0.217693	0.0115985	0.244483	-0.0143631	0.302361	0.00696434	0.172263	-0.00982701	0.189686	0.00787919	0.278117	0.00604097	0.487376	-5.95793e-05	0.994566	-0.00172047	0.617889	-0.00359143	0.189545	-0.000412347	0.953277	-0.0127239	0.22872	0.0148258	0.155146	-0.00203538	0.837942	-0.00410569	0.440608	0.0136834	0.219477	-0.00251961	0.546841	-0.00341908	0.84958	-0.0169277	0.377222	0.00806193	0.339455	-0.0098729	0.217622	-0.00525435	0.785504	0.0169674	0.464381	0.000834587	0.963192	0.00955391	0.48044	-0.0243851	0.144298	0.00393309	0.776467	-0.00278898	0.669754	0.0144768	0.128334	0.000179967	0.98501	-0.0179137	0.57624	0.00495043	0.704663	0.00420824	0.749044	-0.0225015	0.0822707	-0.0159579	0.373999	0.00194116	0.913735	0.0197699	0.219427	0.00453288	0.800676	0.0112084	0.532427	-0.0102892	0.56488	-0.00328439	0.581625	0.0052642	0.557131	0.00382696	0.604369	-0.00803609	0.294478	-0.00638948	0.309908	0.00269064	0.736639	-0.00331515	0.43664	-0.0135812	0.329084	-0.000122967	0.992856	0.00205813	0.620312	0.00383525	0.234514	0.00110244	0.912665	-0.0173791	0.304156	0.000509786	0.918161	0.0028739	0.534032	-0.000830096	0.897756	0.00150641	0.829205	0.00194332	0.767144	0.00160065	0.820341	-0.0186623	0.0124702	-0.00370251	0.639941	0.00756453	0.225821	0.00324056	0.585486	-0.00961012	0.136311	0.00825637	0.128104	0.0101374	0.0810693	0.0249799	0.0526322	-0.00101834	0.869129	0.0334358	0.00184624	0.00851149	0.235549	-0.00302666	0.35321	-0.00719103	0.304953	0.0177727	0.0583714	-0.0173919	0.0612846	0.0311668	0.0907306	-0.014576	0.117074	-0.00274464	0.72896	-0.000731214	0.849028	0.00766567	0.404221	0.00434866	0.655966	-0.0811006	0.00260282	-0.000369299	0.90929	0.00192031	0.429615
rs1248854	-0.0104474	0.514098	0.00593646	0.471806	-0.00772732	0.40797	0.00112727	0.820686	-0.00163099	0.715842	-0.00308411	0.490687	0.00648829	0.138319	-0.000938066	0.83148	-0.00538767	0.213951	-0.00426645	0.406984	-0.0161115	0.00685093	-0.00357791	0.553483	-0.00264878	0.504979	-7.61502e-05	0.986385	-0.00368491	0.273556	0.00610303	0.162547	0.00401274	0.123652	0.00146639	0.644193	-0.00318062	0.146	0.00685511	0.00177558	0.00365264	0.0431838	-0.00621753	0.282452	-0.000125356	0.938462	0.000731837	0.875863	0.00758109	0.116368	0.00502409	0.259008	-0.00210634	0.634899	-0.0141036	0.00138097	0.00139459	0.752764	-0.00865667	0.0329697	0.0057608	0.0961829	0.00282081	0.53	-0.00246513	0.526273	-0.00270288	0.461127	-0.00640434	0.0399749	0.00148915	0.636813	-0.00172012	0.720147	0.00982317	0.0209934	-0.000228368	0.958869	-0.00445275	0.241041	0.00855826	0.054715	-0.00080127	0.857011	0.00845826	0.000920604	0.00137443	0.754631	-0.00265803	0.314602	0.0143874	0.0278588	-0.00797004	0.130027	-0.0073022	0.161958	0.00887082	0.0570528	-0.000205622	0.968783	-0.00970049	0.0645147	-0.00971073	0.000510084	0.00205476	0.543587	-0.00354274	0.486172	-0.0076425	0.0548112	0.00886146	0.0449113	-0.00117094	0.599068	0.00345387	0.114603	0.00168519	0.408011	0.00120141	0.585913	0.00184742	0.399717	0.00382394	0.0454978	0.00465321	0.0349355	0.00257747	0.132211	0.00342551	0.127499	0.0107811	0.0809349	0.0023162	0.21138	0.00805645	0.0981746	0.00241989	0.262823	0.000384628	0.822831	0.00145187	0.472014	-0.00149993	0.420454	0.00583331	0.477738	-0.00359803	0.290372	-0.00501898	0.171644	-0.00113203	0.827297	-0.00439005	0.545972	0.000644968	0.741504	0.00224539	0.211805	0.00184061	0.234388	0.00132958	0.84417	-0.0383332	8.05828e-05	-0.0128747	0.16147	0.000437868	0.950646	0.00482228	0.173984	-0.00425647	0.250587	-0.00160913	0.718449	0.0170973	0.0869244	0.009045	0.0882547	0.0260447	0.103622	0.00636927	0.340138	0.0123625	0.195652	0.0082267	0.0285152	0.00466673	0.659922	0.000526164	0.890134	0.00127635	0.778558	0.000680301	0.890315	0.00131753	0.750264	0.00564021	0.285633	-0.00867019	0.233192	-0.0189245	0.249766	-0.0312481	0.0583828	-0.00658193	0.281028	0.0127064	0.0839178	-0.00385955	0.555811	0.000289402	0.77814	0.00199432	0.151122	0.00843632	0.15831	-0.000763218	0.629752	0.0043385	0.319494	0.000268406	0.963744	0.00906661	0.0819786	-0.00636696	0.402503	0.00196998	0.620949	-0.00869465	0.127502	0.0057761	0.276855	0.00568935	0.32931	0.0047081	0.451795	0.000783168	0.834403	0.00245761	0.500259	-0.000715327	0.653253	0.00323499	0.348346	0.00230544	0.402967	-0.0052759	0.451363	-0.00201953	0.842045	0.00785826	0.119399	0.00201054	0.536668	-0.0127997	0.0529424	0.0018663	0.437214	-0.00066966	0.645771	-0.00146432	0.668212	-0.000193548	0.950578	-0.00096044	0.732114	-0.00027252	0.922077	0.00973131	0.376522	0.00400748	0.138555	0.0061472	0.0262863	0.0124593	0.000814911	0.000285617	0.891721	-0.00834349	0.0605347	0.00279143	0.0501384	0.0104826	0.214438	-0.0110293	0.0176076	-0.00513895	0.278666	0.000409758	0.628432	0.00891977	0.00597438	0.00455752	0.0410284	-0.00768178	0.179905	0.0288763	0.0362703	0.00286777	0.748156	0.0230259	0.0055917	0.00153438	0.725965	-0.00483445	0.549606	0.00506466	0.195041	-0.00521886	0.239371	0.0027359	0.279605	-0.000135443	0.950691	0.00083682	0.907879	-0.00130425	0.84161	-0.000428715	0.745118	0.00874254	0.288915	-0.00730314	0.525868	-0.0119197	0.00501678	0.00244146	0.690392	0.00596464	0.315977	-0.017477	0.0144343	-0.00650673	0.365284	-2.06912e-05	0.994157	-0.00175031	0.434935	-0.00771949	0.178646	-0.0128561	0.138356	0.00444183	0.604547	0.0124886	0.126348	0.00205469	0.637945	0.00974158	0.286015	-0.00164251	0.632431	-0.00558361	0.706924	-0.0109045	0.480763	-0.00715883	0.293356	0.00749738	0.24613	0.050663	0.00114657	-0.0169114	0.366152	-0.0156115	0.283903	-0.0166311	0.128069	-0.00436099	0.746166	-0.012824	0.2514	-0.0036386	0.500978	0.00175714	0.824528	0.00544884	0.494244	-0.0425532	0.10747	0.00627188	0.557091	0.000890489	0.934076	0.00562137	0.596087	0.00293914	0.842019	0.00997417	0.497679	-0.00904019	0.49309	-0.0367569	0.0125211	-0.00935724	0.524529	-0.0308397	0.0350255	-0.00421098	0.394529	0.00923397	0.216433	0.00412583	0.500763	-0.00416985	0.51224	0.00312327	0.54993	0.00399839	0.546923	6.1104e-05	0.986211	0.00755752	0.510574	0.002448	0.82921	-0.000834371	0.808629	0.0033927	0.204951	-0.000353502	0.96642	0.00755018	0.592093	-0.00334283	0.414577	-0.00584714	0.125376	-0.0107391	0.0441215	-0.00170449	0.76801	0.00737497	0.17491	0.0134676	0.0209439	-0.0133954	0.0296013	0.0172452	0.00847742	0.00724565	0.16085	0.00909219	0.0644104	-0.0045776	0.392443	-0.00706742	0.114934	0.00268827	0.576314	-0.00795326	0.454327	0.0079969	0.117949	-0.00327793	0.711319	0.00725081	0.224499	-0.00602228	0.0253591	-0.00566856	0.327746	0.00293434	0.706349	0.00147466	0.84834	5.78072e-05	0.99701	-0.0124569	0.101366	0.0143865	0.0278687	-0.000650381	0.835175	0.011798	0.116684	0.00800164	0.326088	-0.0335875	0.131039	0.00612025	0.0223349	-0.00625345	0.00193564
rs17022138	0.000713034	0.962591	0.00838552	0.289789	0.00830921	0.354132	-0.00282835	0.551736	0.00839642	0.0496616	0.0057004	0.182122	-0.00536999	0.199179	0.00493867	0.241198	-0.000275324	0.947026	0.00511682	0.297659	0.0079218	0.163938	0.00971759	0.0917541	0.00809895	0.0327346	0.00255837	0.548536	0.00357644	0.266097	-0.0106385	0.0108955	-0.0043897	0.0779705	-0.000631758	0.835032	0.00362836	0.0825142	0.00195116	0.351723	0.00263145	0.12742	-0.0214736	0.000101296	0.00289152	0.0620494	0.00405285	0.364704	0.0046958	0.307771	0.000508362	0.904872	0.00621038	0.142735	0.00394684	0.348928	0.000102964	0.980576	0.00158578	0.682658	-0.000211203	0.949097	-0.0073951	0.084843	-0.00328526	0.37664	0.00168445	0.630703	-0.0030794	0.301271	0.000254468	0.932678	-0.00681566	0.137291	0.00185143	0.648868	-0.000366447	0.930971	-0.00708291	0.0509741	-0.00287728	0.499084	-0.000449721	0.915717	-0.00222614	0.361208	0.000791933	0.850512	-0.00318328	0.207562	-0.0120132	0.0545944	0.00146762	0.769355	0.00511569	0.302708	0.00750767	0.0902445	-0.00147986	0.766967	-0.000532689	0.914955	-8.22393e-05	0.97545	-1.51315e-06	0.999626	0.00153764	0.751355	0.00386063	0.30996	-0.00150987	0.72065	0.0020308	0.339983	0.00298438	0.154099	0.00289904	0.136233	0.00132835	0.528205	0.000743506	0.722862	-0.00146077	0.42381	-0.000903294	0.66846	0.00150351	0.35819	-0.000537645	0.802517	-0.00448303	0.447728	0.00196986	0.266307	0.00496114	0.287334	0.00738653	0.000349238	0.000931867	0.570384	0.00289803	0.133277	0.000610139	0.732602	-0.00257349	0.743172	0.00506418	0.120842	0.0081861	0.0203686	0.00980357	0.0493859	0.0189293	0.00677709	0.00387164	0.0383282	0.000181911	0.915985	-0.00141782	0.340618	0.015426	0.0177015	0.0121159	0.193715	0.00290644	0.741137	0.000103912	0.987831	-0.00220833	0.516079	0.000352663	0.920752	-0.000334458	0.937949	-0.00341617	0.72235	0.00769159	0.132395	-0.00921003	0.54951	0.00307609	0.631032	0.00618532	0.50069	0.00566472	0.115683	0.00223541	0.826971	-0.00199071	0.585743	-0.00234177	0.591901	0.00204884	0.665941	-0.00382729	0.337246	-0.000514317	0.919317	0.00721564	0.300859	0.00743958	0.636704	0.00142956	0.927822	-0.000557899	0.924091	-0.0035676	0.612742	0.00600395	0.338685	-0.000427021	0.664474	-0.00187354	0.159574	0.00119107	0.835556	0.000539921	0.722097	0.00302774	0.468855	-0.0045703	0.419631	-0.00506056	0.311292	-0.000793833	0.913336	-0.000710949	0.852194	-0.00761505	0.163948	0.0055179	0.278642	0.00518708	0.353688	0.00490095	0.414078	0.000477908	0.894198	0.00388848	0.266274	-0.000438598	0.774159	0.00641222	0.052719	-0.0015492	0.556121	-0.00319014	0.634792	-0.0168051	0.0834609	-0.000496535	0.918258	0.00157104	0.614591	0.000608607	0.923611	0.00283309	0.218621	-0.00168984	0.226388	1.67716e-05	0.995916	-0.000130648	0.9652	0.000928948	0.729855	-0.00311481	0.24293	0.00391026	0.712314	0.00189539	0.463363	-0.00385357	0.144802	-0.00264546	0.456994	0.000374948	0.851711	-0.00641247	0.131232	0.000839322	0.537669	-0.00668687	0.407451	-0.0126403	0.0044277	0.0137592	0.00243435	0.000958929	0.23667	-0.00345298	0.265363	-0.00425079	0.0461538	-0.00806854	0.143082	0.0168409	0.203709	0.00254802	0.766651	0.00525629	0.510637	-0.00700808	0.0956741	-0.0107236	0.167377	0.00374047	0.316533	0.00501388	0.236996	0.000527814	0.827208	0.000345614	0.868111	0.00761923	0.26727	-0.00202347	0.744023	0.000354837	0.778253	-0.0127116	0.1069	0.0226241	0.0396813	0.00863207	0.0315829	-0.00143013	0.807973	6.77475e-05	0.990541	0.00302716	0.659489	-0.00451194	0.513816	0.00354092	0.191999	-0.00104835	0.626247	-0.0147041	0.00761692	-0.00940508	0.25725	-0.00525666	0.521668	0.00527783	0.49998	0.00312366	0.455089	0.0131439	0.133381	-0.00570493	0.0824632	0.00299549	0.832567	-0.0182506	0.223702	0.00449032	0.496969	-0.00061654	0.921699	0.00575322	0.70291	0.0173544	0.337554	0.00735093	0.602077	0.0100289	0.344375	-0.00772398	0.55538	0.012541	0.247802	-0.00924639	0.0744444	0.00336425	0.6558	0.00138278	0.855467	0.0519131	0.0401464	0.00841389	0.410277	-0.00900187	0.381801	0.0227893	0.0247034	-0.0211883	0.138485	0.00118517	0.933877	0.018748	0.143039	0.00351985	0.805188	-0.00615616	0.66633	0.0186824	0.188675	-0.00528119	0.26438	-0.00939172	0.186942	-0.00582592	0.320481	-0.00558825	0.358232	-0.00868898	0.0821829	-0.00751029	0.236634	-0.000860621	0.799157	0.000882358	0.936167	0.00821168	0.449936	-0.00127488	0.698969	-0.0026632	0.297746	-0.00211615	0.79078	0.00503982	0.708674	-0.00468406	0.231504	0.00122198	0.737478	-0.00234817	0.645233	-0.00417548	0.44697	-0.00508897	0.324466	-0.00568804	0.304741	0.00983204	0.0939336	0.00304629	0.62453	-0.00758788	0.122259	0.00405189	0.385875	0.00500962	0.327189	0.00251368	0.557162	-0.000573107	0.900547	0.00130303	0.897957	-0.00809886	0.0963395	0.0186453	0.0276167	0.00620849	0.274092	0.00123831	0.630357	-0.0018738	0.734823	0.00858054	0.24814	0.0126024	0.0865779	-0.00334426	0.819449	-0.0133451	0.0673408	-0.0120142	0.0545742	0.00345256	0.249418	-0.0030416	0.673322	0.00820073	0.28966	-0.0187681	0.377206	-0.00211499	0.405559	0.00592594	0.00209234
rs60523596	0.012026	0.467536	0.0118724	0.157293	0.00680514	0.474177	0.00559874	0.271071	-0.00613779	0.180442	-0.00670213	0.143143	0.0100556	0.0247105	-0.000510115	0.909942	-0.00287181	0.51729	-0.00946588	0.0720601	-0.00567749	0.351403	-0.0114017	0.0651017	0.00155557	0.702117	0.00491858	0.281094	-0.00104399	0.761606	0.00713622	0.111293	0.00365231	0.170524	-0.00325699	0.315704	-0.00323846	0.148372	0.000812455	0.717122	0.00222472	0.22843	0.00737409	0.212083	0.000423784	0.798337	0.00758325	0.113316	0.00158756	0.747542	-0.000788967	0.862414	-0.000357468	0.937193	0.00241828	0.591782	-0.00520066	0.250658	-0.0125528	0.00250265	-0.010914	0.00205189	0.000490426	0.914946	-0.0114083	0.0041191	0.00208116	0.57892	-0.00254209	0.42524	0.00147722	0.646822	-0.00402363	0.412584	0.0103951	0.0169899	0.00107092	0.813002	-0.00866624	0.0256377	0.0080598	0.0768535	-0.0129707	0.00434333	0.0069798	0.00747494	-0.00234699	0.601844	0.00117665	0.663329	0.0159627	0.0170055	-0.00311587	0.563206	-0.0155147	0.00370121	0.00336371	0.480878	-0.00798544	0.137679	0.000206101	0.969394	0.00226279	0.429493	0.0036798	0.287754	-0.00528969	0.308832	-0.00619937	0.127574	0.0059811	0.185622	0.00253474	0.265993	-0.00204237	0.361941	0.00494641	0.0175409	-0.001171	0.603497	0.000146032	0.94811	0.00279531	0.152825	0.00279924	0.215082	0.00240243	0.169998	-0.00475618	0.0384752	-0.00116091	0.853551	0.00356556	0.060086	0.00327181	0.511885	-0.00225966	0.306507	0.000337916	0.847491	0.000605621	0.769365	-0.0010832	0.568738	-0.0117171	0.162368	-0.00617478	0.0756235	-0.00393063	0.298264	-0.00212262	0.690936	-0.0196167	0.00877611	-0.00340157	0.0890173	-0.00185964	0.311227	-0.000799017	0.615951	-0.0174585	0.012187	-0.0335018	0.000741564	-0.0145055	0.122497	-0.00830616	0.251186	0.000866164	0.810843	-0.00328881	0.383158	-0.000383149	0.933357	0.00797314	0.434254	0.00125847	0.81636	-0.00639149	0.695692	-0.00472208	0.487639	-0.0154039	0.114659	-0.00273264	0.476203	-0.00693311	0.522326	-0.00209409	0.590415	0.00491825	0.289139	-0.00354707	0.481404	0.00492819	0.244614	-0.00324446	0.547784	-0.0140967	0.057757	-0.0308046	0.0682129	-0.0125422	0.458956	-0.0114288	0.0667783	-0.013311	0.0761597	0.00929199	0.164563	-0.00137117	0.191191	0.00168966	0.233538	0.000281393	0.963257	-0.000715819	0.657978	-0.00738383	0.0972942	-0.0116211	0.0539273	-0.0051578	0.332677	0.011425	0.141329	-0.00913083	0.0247447	-0.00824222	0.157128	-0.00417225	0.4418	-0.00336143	0.572538	-0.00858213	0.17926	-0.00573161	0.134121	-0.0043943	0.237722	-0.00212881	0.190667	0.000161058	0.963468	-0.0017531	0.533825	-0.00186286	0.79453	-0.00559278	0.588385	-0.00248426	0.629725	-0.000362195	0.913195	0.00260242	0.700131	0.0041611	0.0898132	-0.000181151	0.903096	0.00281866	0.419119	0.00303316	0.34159	7.34278e-05	0.979554	-0.00199678	0.482311	0.00694175	0.537294	0.00048373	0.861207	0.000220945	0.937765	0.0045244	0.234616	-0.00213948	0.318585	0.00229206	0.614112	-0.000172239	0.905901	-0.000952606	0.912301	0.00455444	0.338716	-0.00164564	0.734977	0.000586868	0.498653	-0.00102767	0.756674	-0.00167747	0.46206	0.00727619	0.214551	0.0112423	0.430552	-0.000295902	0.974202	0.00377454	0.657708	0.00159675	0.721431	0.010934	0.186506	-0.000540299	0.892459	0.00400697	0.377187	0.000573849	0.824467	-0.00523066	0.0204597	0.00334725	0.652779	-0.0169087	0.0118182	-0.00121071	0.369292	0.00628183	0.45341	0.0138484	0.236003	0.00658318	0.125541	-0.0038376	0.538051	-0.00388569	0.52067	-0.000607233	0.933579	0.00240834	0.742402	-0.00346106	0.228425	-0.00249186	0.27421	-0.00333471	0.567571	-0.00458602	0.610637	0.0117215	0.187779	2.99047e-05	0.99719	0.00510696	0.260127	-0.0170014	0.0738655	0.00375355	0.293536	-0.00667737	0.665998	-0.021804	0.172595	-9.58288e-05	0.989159	-0.00366065	0.584361	0.0155273	0.337259	0.000560345	0.976977	0.0411636	0.0064717	0.00626213	0.580296	0.00913932	0.512804	0.0173502	0.133924	0.00776003	0.161027	0.00412424	0.610821	-0.00124818	0.878295	-0.00591296	0.826834	0.00516049	0.635793	0.00376547	0.731633	6.18738e-05	0.995437	0.0118283	0.429028	0.00532628	0.720916	0.00707914	0.597615	-0.00413999	0.781778	0.00451363	0.762675	-0.000745252	0.960029	-0.000581161	0.907741	-0.00656626	0.385153	-0.00479802	0.43988	-0.00696204	0.280104	8.67216e-05	0.986931	-0.00438802	0.514097	-0.00433244	0.226306	-0.00508657	0.664595	0.0015632	0.892587	-0.00598159	0.0865651	-0.00443978	0.101424	0.0233936	0.0059672	0.00571994	0.69059	-0.00729965	0.0814119	0.000349031	0.928722	-0.0102208	0.0615395	0.00422808	0.47445	-0.000821729	0.882525	0.00232531	0.696659	0.00040511	0.948846	-0.00179643	0.788597	-0.00729725	0.167361	-0.00840822	0.0944948	-0.00635622	0.245561	-0.00265674	0.562238	-0.00633117	0.197814	0.00372599	0.731737	-0.00319492	0.54083	-0.0133895	0.139406	0.000952514	0.875803	-0.00643991	0.0193527	-0.00264036	0.655615	-0.00706	0.373083	-0.0121678	0.120952	0.0297721	0.0621445	-0.00695547	0.377696	0.0159616	0.0170129	-0.0038866	0.223518	0.0115733	0.137981	-0.0178029	0.0313233	-0.0242986	0.285368	0.00414024	0.132119	0.00136119	0.5062
rs12489021	0.000337782	0.982238	0.00904377	0.252427	0.00883937	0.323087	-0.0035163	0.45829	0.00935012	0.0284586	0.00655947	0.123832	-0.00524272	0.208979	0.00582306	0.166024	-0.000348696	0.932781	0.00505841	0.302094	0.00853249	0.1329	0.009656	0.0930483	0.00817269	0.0307738	0.00237206	0.577134	0.0037465	0.24292	-0.0110012	0.00831096	-0.00425441	0.086845	-0.000710276	0.814452	0.00365403	0.0796518	0.00207501	0.320866	0.00258362	0.133571	-0.0215915	8.93611e-05	0.00295791	0.0557105	0.00461926	0.300434	0.0051454	0.262654	0.000264291	0.950342	0.00638619	0.13086	0.00398912	0.342659	0.000408492	0.922875	0.00160842	0.677662	-0.000402206	0.903008	-0.00701228	0.101444	-0.00322406	0.384478	0.00187259	0.592175	-0.00284364	0.338661	0.000682717	0.820288	-0.00611685	0.181317	0.00190097	0.639348	-0.000982069	0.816001	-0.00682584	0.0593914	-0.00313348	0.460604	-0.000143721	0.972956	-0.00243351	0.317082	0.000671392	0.872759	-0.00314682	0.211738	-0.0123408	0.0478012	0.00191	0.702124	0.00542622	0.273238	0.00814165	0.0655781	-0.000716207	0.885702	-0.000445577	0.928665	-0.000304723	0.909027	5.84107e-05	0.985535	0.00192841	0.690418	0.0030009	0.428891	-0.00121996	0.772114	0.00216534	0.307829	0.00294997	0.157923	0.00313081	0.106772	0.00155243	0.460003	0.000785003	0.707428	-0.00132681	0.466492	-0.000919021	0.662295	0.00155333	0.341353	-0.000226011	0.91608	-0.0047308	0.421973	0.00196561	0.266196	0.0055887	0.229609	0.00742863	0.00031289	0.00096863	0.554351	0.00306905	0.111013	0.000512261	0.773765	-0.00196182	0.802351	0.00561986	0.084519	0.00816868	0.0203648	0.00962555	0.0531455	0.0187577	0.00716945	0.00401592	0.0312857	0.000257763	0.88093	-0.00134953	0.363344	0.0155245	0.0167552	0.0132033	0.155823	0.00423446	0.629587	-0.000623019	0.926945	-0.00207657	0.540545	0.00023703	0.946581	-0.000218378	0.959365	-0.00320594	0.73822	0.00806803	0.11365	-0.00894113	0.560305	0.00370756	0.561778	0.00529517	0.563379	0.005707	0.112242	0.00207176	0.839079	-0.00170031	0.640873	-0.00250503	0.565433	0.00193744	0.682392	-0.00355793	0.371236	-0.000779729	0.877666	0.00724145	0.29813	0.00731078	0.641847	0.00332079	0.832985	-0.000560318	0.923606	-0.00403091	0.566594	0.0056336	0.368323	-0.00045346	0.644403	-0.00195798	0.140795	0.00159794	0.780189	0.000772198	0.610246	0.00344308	0.40913	-0.00360445	0.523583	-0.00497088	0.318949	-0.00171888	0.813325	-0.000250881	0.947469	-0.00718119	0.188398	0.00552883	0.276692	0.0055902	0.316529	0.00481325	0.421517	0.000612239	0.864435	0.00368784	0.29072	-0.000405989	0.790117	0.00647356	0.0500167	-0.00147173	0.575162	-0.00299903	0.654537	-0.0173308	0.0736502	-9.66765e-05	0.984025	0.00194697	0.531769	0.000758848	0.904638	0.00280131	0.22287	-0.00151035	0.278597	-0.000161153	0.960691	0.000394928	0.894858	0.00122296	0.648707	-0.00272115	0.306658	0.00441776	0.676281	0.00182854	0.478259	-0.00372323	0.157938	-0.00289413	0.414718	0.000274091	0.891052	-0.0064691	0.126969	0.000807544	0.55224	-0.00710514	0.377629	-0.0120333	0.00661893	0.0138025	0.00230309	0.000967892	0.231254	-0.00355922	0.249821	-0.00411613	0.0529461	-0.00835434	0.128509	0.0177352	0.179484	0.00271994	0.75081	0.00509901	0.522524	-0.00668446	0.111111	-0.0106238	0.1703	0.00344554	0.355068	0.0053631	0.204864	0.000887205	0.713039	0.000523663	0.800954	0.00798761	0.243784	-0.00150925	0.807157	0.000340401	0.786566	-0.0118982	0.130317	0.0235248	0.0320276	0.00863905	0.0310227	-0.00107254	0.855031	-0.000295072	0.958715	0.00322317	0.638186	-0.00439262	0.524049	0.00327277	0.226705	-0.00109574	0.609852	-0.0143115	0.00922601	-0.00825665	0.318896	-0.00499906	0.541391	0.00553453	0.478412	0.00315068	0.45021	0.0131518	0.132254	-0.00571631	0.0811837	0.00288357	0.838359	-0.0148527	0.32103	0.00458884	0.48661	-0.000421354	0.946323	0.00612178	0.684154	0.0182079	0.313178	0.00736882	0.60036	0.00993271	0.347948	-0.00695395	0.594668	0.0123481	0.254093	-0.00836695	0.105692	0.00374404	0.619138	0.00222761	0.768726	0.0510328	0.043192	0.00874217	0.39121	-0.00969283	0.34527	0.0229837	0.0231947	-0.0229601	0.107706	-0.000895757	0.949898	0.0182224	0.153757	0.00329215	0.817198	-0.00694912	0.625752	0.0179131	0.206617	-0.0052286	0.268117	-0.00918605	0.19589	-0.00562298	0.336569	-0.00467307	0.441353	-0.0083986	0.0922333	-0.00750535	0.235914	-0.000789226	0.815109	0.000775472	0.943744	0.00826011	0.446301	-0.00153113	0.641635	-0.00250472	0.326362	-0.00205308	0.796413	0.0050809	0.705905	-0.00483546	0.215697	0.00114923	0.752021	-0.00215806	0.671483	-0.00422279	0.440849	-0.00538265	0.29628	-0.00569135	0.303399	0.0097587	0.0956874	0.00305091	0.623251	-0.00773786	0.11426	0.00428743	0.35782	0.00441526	0.386709	0.00269383	0.528279	-0.000284488	0.950423	0.00163381	0.871954	-0.00771738	0.112233	0.0194339	0.0213852	0.00610151	0.281277	0.00120944	0.637562	-0.00183899	0.73898	0.00827236	0.264435	0.0134491	0.0667853	-0.00248751	0.864917	-0.011521	0.113476	-0.0123418	0.047783	0.00348465	0.244065	-0.00275474	0.701956	0.00978512	0.205381	-0.019482	0.358208	-0.00214153	0.398626	0.00590376	0.00212298
rs13325879	0.00640334	0.625338	-0.00511237	0.449687	-0.00202656	0.791348	-0.00409751	0.316456	0.00750071	0.0416196	0.000863366	0.814455	0.00939515	0.0090724	0.00680731	0.0605543	0.00138695	0.697304	0.00567773	0.17952	0.00249113	0.611022	-0.00238107	0.631368	-0.00296105	0.364626	-0.00503447	0.170143	-0.00115986	0.67524	0.00901203	0.0122656	-0.00176736	0.409652	-0.00020482	0.937477	0.00183309	0.308447	0.000684162	0.704437	0.00408351	0.00599303	-0.0162313	0.000634884	0.00474217	0.000375006	0.0038698	0.314399	-0.00720221	0.0692872	-0.00135539	0.711225	0.010511	0.00396383	0.00595592	0.100582	-0.00337453	0.353951	0.0108714	0.00113038	0.00316775	0.265962	-0.00321349	0.384362	0.00111649	0.727093	0.000367204	0.903098	0.00193965	0.449464	0.00145421	0.574946	0.00122695	0.755995	-0.0122613	0.000460488	-0.0046999	0.196764	0.013122	2.65751e-05	-0.00757952	0.0385849	0.00449925	0.218588	-0.0102225	1.11218e-06	0.00117762	0.744692	-0.000541289	0.80339	-0.0161563	0.00267225	0.0121346	0.00482316	0.00445678	0.296579	-0.00650931	0.0877586	0.00523418	0.223258	-0.00560906	0.191359	0.00218785	0.341352	-0.00285437	0.304168	0.013878	0.000883678	0.00104761	0.748762	0.00170109	0.639782	-0.00370942	0.0428187	-0.00378044	0.0358818	-0.000937514	0.575629	0.00135799	0.453965	-0.00381847	0.0344003	-0.0063744	5.05039e-05	-0.00469234	0.00974903	-0.00387008	0.00594967	-0.000132115	0.943036	0.00935072	0.0648257	-0.00456876	0.00272188	-0.00747365	0.0622797	0.0061763	0.000511888	0.000358901	0.799531	-0.000195477	0.906321	0.00489156	0.00138067	-0.000603906	0.928408	0.00686795	0.0140136	0.00135915	0.652229	-0.00430977	0.311865	-0.00452488	0.448789	0.00751814	2.96894e-06	0.00367321	0.0128752	-0.00261436	0.0397132	-0.000743485	0.893567	0.0222043	0.00543403	0.0114597	0.127924	-0.00674078	0.247758	-0.00746199	0.0103356	-0.00170822	0.57372	-0.000280351	0.93957	-0.00637119	0.439488	-0.00342754	0.435188	0.00798337	0.544696	-0.00142239	0.795797	-0.0120149	0.127278	-0.00747439	0.0153895	0.00791751	0.365673	-0.00655391	0.0361672	-0.00624694	0.0954219	-0.00172944	0.670684	-0.00161987	0.636131	0.00354217	0.41528	0.0221083	0.000214863	-0.00240029	0.856157	0.0215876	0.104455	0.00616815	0.218536	0.0088517	0.14255	3.7536e-05	0.994432	0.000358071	0.671115	4.70104e-05	0.967113	-0.00344492	0.483114	0.00121889	0.34841	0.00324105	0.365034	-0.00248307	0.608553	0.00568858	0.183743	0.00669185	0.284014	0.00162636	0.618843	0.0132404	0.00471413	0.00287387	0.510001	0.00136445	0.775776	0.00693885	0.176992	-0.00220647	0.473201	-0.000416816	0.889303	0.000917214	0.483583	-0.00178539	0.528318	0.00205107	0.365418	-0.00115412	0.840963	0.006803	0.413178	0.000446552	0.914171	-0.00294074	0.270983	0.00930717	0.0865327	-0.000182142	0.926432	-4.53463e-05	0.969765	-0.000377128	0.893078	0.00112353	0.661333	0.00298937	0.194461	0.00235589	0.302405	-0.0103057	0.257012	0.000668257	0.763994	0.00279233	0.219817	-0.00584345	0.0563727	-0.00217665	0.207107	0.0168259	4.18675e-06	-7.17024e-05	0.951215	0.00563556	0.417454	-0.00945436	0.0133287	0.00803663	0.0394701	2.65084e-05	0.969656	-0.00572241	0.0320113	-0.00121012	0.509507	-0.0076853	0.103655	0.00519665	0.649007	0.00644726	0.381414	-0.00776666	0.255066	-0.0045522	0.206865	0.00821834	0.217416	-0.00915685	0.00439169	0.00204568	0.575198	-0.000116566	0.955336	0.00305867	0.0893196	-0.00390649	0.510455	0.0171812	0.00133207	0.000204952	0.850104	0.00100639	0.881518	-0.00664659	0.480826	0.00606955	0.0786325	-0.00754268	0.135089	-0.000733218	0.881028	0.00680121	0.248851	0.0121138	0.0411335	0.000830344	0.72113	0.00144856	0.43252	-0.00476251	0.312614	0.00933128	0.19091	-0.00671879	0.339285	0.00812169	0.227292	0.00358682	0.318392	0.0196499	0.00909697	-0.00701241	0.0131857	-0.00278777	0.821035	0.0131368	0.310395	0.0217882	0.000133116	-0.0183466	0.000697515	-0.0148292	0.255684	0.0236809	0.129994	-0.0192217	0.114481	0.00933936	0.307357	-0.0151276	0.180222	-0.0127066	0.174826	0.00968961	0.0297072	0.00598925	0.353805	-0.0160163	0.0137252	-0.00132417	0.951793	0.0123176	0.161488	0.000676417	0.939143	0.0155328	0.0750965	-0.00359654	0.767057	-0.0235276	0.0520261	-0.000172208	0.98736	-0.00549299	0.650419	-0.0137229	0.258025	0.014599	0.226446	0.000845273	0.834703	-0.00968392	0.111722	0.00226812	0.651148	-0.00459134	0.377966	-0.0016073	0.706905	0.00290948	0.592171	-0.000964589	0.738756	0.018986	0.0433903	0.00527264	0.569986	-5.91327e-05	0.983279	2.10872e-05	0.992316	0.00783657	0.250968	0.00170829	0.881625	0.00811412	0.0160183	-0.00023601	0.940036	0.00421571	0.336822	-0.0138128	0.00357579	-0.0103195	0.0207501	-0.00293008	0.540745	0.0014404	0.776194	-0.00148602	0.782213	-0.00909921	0.0319137	-0.00064907	0.872164	0.00255967	0.561817	0.00406704	0.269788	0.00286044	0.467747	-0.0110366	0.206687	0.00255073	0.542854	0.0102779	0.157848	0.00162725	0.738838	0.00264897	0.231811	-0.00410581	0.388644	0.0183808	0.00388463	-0.0100895	0.109402	-0.000508171	0.967921	0.0106255	0.090705	-0.0161573	0.00267056	0.00978026	0.000139453	-0.0079763	0.198386	0.00760615	0.250931	0.0064604	0.723934	0.00255647	0.244248	0.00484556	0.00343784
rs4856554	0.00672017	0.386386	-0.00197819	0.622123	0.00158119	0.727922	-0.00879453	0.000293611	0.00863609	7.83701e-05	0.00556472	0.010881	0.00243723	0.254332	0.00669702	0.0018759	0.0058889	0.00542878	0.00419053	0.0953174	0.00933169	0.00133621	0.00137847	0.640081	0.00345617	0.0747783	-0.000802805	0.712656	0.00302534	0.0657085	-0.00156333	0.464602	-0.00275179	0.03063	0.00301525	0.0518267	0.00034618	0.745959	0.000308327	0.773433	0.000604464	0.493308	-0.0116593	3.56569e-05	0.0017236	0.0294057	-0.000208893	0.927111	-0.00201413	0.392078	0.00346169	0.111277	0.0104239	1.49606e-06	0.00798407	0.000209481	0.0016851	0.435689	0.00747798	0.000162419	0.000637251	0.706283	-0.00479063	0.0289814	0.0027486	0.147924	0.0015217	0.395523	0.00442064	0.00369887	0.00195376	0.204565	0.0023693	0.312158	-0.0135205	7.86801e-11	-0.00477191	0.0273198	0.0124068	2.25214e-11	-0.00579678	0.0077114	0.00826766	0.00014085	-0.00912676	2.43505e-13	0.00134884	0.530014	0.000603315	0.640302	-0.0159712	5.75185e-07	0.0105684	3.71294e-05	0.00575333	0.0235896	0.00125694	0.579578	0.00380225	0.137035	-0.00291024	0.254542	0.00159401	0.242922	-0.00403601	0.0144827	0.00680144	0.006147	0.00104211	0.591696	-0.00136777	0.526277	-0.00295033	0.00666998	-0.00165566	0.121815	-0.00122483	0.21807	0.00023432	0.827797	-0.00370631	0.000543647	-0.00486862	1.85225e-07	-0.00431083	6.35721e-05	-0.00301709	0.000307581	-9.63188e-05	0.930079	-0.00475973	0.113225	-0.00422223	3.10114e-06	-0.00763215	0.00134654	0.00384501	0.000270304	0.000365477	0.663238	7.49084e-05	0.939464	0.00252738	0.00544046	0.00933159	0.0195988	0.0044994	0.00677465	0.00195543	0.27497	0.000165982	0.947714	0.00743599	0.0360989	0.00455823	1.82783e-06	0.00298887	0.000664143	4.56549e-06	0.995176	0.00284942	0.387904	0.0186025	8.93096e-05	0.0182393	4.62681e-05	-0.000124593	0.971188	0.000152627	0.929774	-0.00221622	0.219581	0.0007327	0.737345	-0.00896738	0.0660505	-0.00240486	0.354406	-2.64216e-05	0.997301	-0.00365582	0.261434	0.000316682	0.945874	-0.00199083	0.277766	0.0039813	0.44243	-0.00125246	0.500864	-0.00219337	0.322501	-0.00332789	0.166939	0.00202065	0.317989	0.00511269	0.0472345	0.0158331	8.28207e-06	0.0200783	0.0117941	0.0192774	0.0159058	-0.00223716	0.453024	-0.00309278	0.388783	0.00681229	0.0331334	-0.000518024	0.301561	-0.000452142	0.505052	-0.00465092	0.11134	0.000766015	0.321698	0.000398233	0.851542	0.000269153	0.925615	0.00236708	0.352299	0.00714674	0.054254	0.0019619	0.31277	0.00687654	0.0135285	-0.0036959	0.154106	-0.000236522	0.93381	0.000469541	0.87787	-0.000879648	0.630575	-0.00128198	0.471423	4.27939e-05	0.956166	-0.000673476	0.689128	-0.000686033	0.610067	-0.00289302	0.397599	0.011039	0.0256011	-0.00421927	0.0867692	-0.00278449	0.079631	0.000172205	0.957486	-2.31201e-05	0.984274	0.000582942	0.412481	0.000236746	0.88715	0.00088831	0.56013	0.00171736	0.209975	0.00301149	0.0266784	-0.00411697	0.444998	-0.000231813	0.86074	-0.00246783	0.0677878	-0.0083053	4.92799e-06	-0.00244248	0.0171472	0.00938581	1.54026e-05	-0.000840345	0.227271	0.00831704	0.0438289	-0.00865221	0.000137474	0.00215743	0.351715	9.98269e-05	0.809363	-0.00371003	0.0192242	-2.87318e-05	0.97896	-0.00632584	0.0239689	-0.00988809	0.144449	0.000292412	0.946688	-0.00753951	0.063444	0.00130368	0.542624	0.00606989	0.124929	-0.00504925	0.00816108	0.00494238	0.0225787	-0.000435982	0.724243	0.00412149	0.000115757	-0.00396699	0.260396	0.0146384	4.16647e-06	0.000530453	0.410111	0.00142246	0.722292	-0.00574521	0.303917	0.0032178	0.117375	0.0080758	0.00707594	0.000350732	0.904064	0.00215072	0.538778	0.00365782	0.298643	0.00261976	0.0579522	0.00175069	0.110277	0.000221458	0.936981	0.00632422	0.137337	0.000354852	0.932691	0.00310622	0.438817	-0.0023455	0.273968	0.0093179	0.0380258	-0.00295978	0.0791076	0.00318774	0.662485	0.0157728	0.041129	0.00530482	0.118985	-0.00373728	0.247042	-0.0131329	0.091481	0.0161537	0.0839217	-0.0162572	0.0255105	-0.00051288	0.92514	-0.0021019	0.754854	-0.00251024	0.653251	0.00090211	0.733251	0.00674998	0.0796325	-0.00242731	0.53089	0.00709753	0.586056	-0.00162786	0.754803	0.00337202	0.52065	0.00538245	0.298032	0.00583769	0.417432	-0.00630488	0.379909	-0.000498248	0.938387	0.0138212	0.0544986	0.00724575	0.313715	0.00509222	0.476673	-0.00451564	0.0600144	-0.00596382	0.0989064	-0.00320357	0.281396	-0.00461498	0.134991	-0.00177631	0.483461	-0.00237519	0.460822	0.00145791	0.395434	-0.00744995	0.18127	-0.00586552	0.286488	0.00199977	0.231694	0.000368702	0.776417	-0.000750879	0.853104	-0.00411526	0.54551	0.00762625	0.000137863	0.00641457	0.00057497	0.0105302	5.36086e-05	-0.00552565	0.0495348	-0.00575559	0.0296821	-0.00469243	0.0985534	0.00260197	0.386364	0.00248628	0.435638	0.00181295	0.471195	0.00264602	0.26899	0.00197299	0.450857	0.00311774	0.154304	0.00237596	0.310721	0.004033	0.437182	0.00152106	0.541362	0.0152378	0.000423255	0.00526728	0.0693281	0.00218079	0.0973447	0.000237578	0.933046	0.0107045	0.00471934	-0.00463954	0.216026	-0.00108982	0.88409	0.00924335	0.0136343	-0.0159707	5.75681e-07	0.0054466	0.000359947	-0.00205154	0.579614	0.00624054	0.1129	0.0142046	0.190979	-0.000925926	0.479558	0.00268301	0.00625121
rs1248853	-0.0122696	0.520774	-0.0228545	0.0226493	-0.00668831	0.555943	-0.00911929	0.129713	0.00953142	0.0790406	0.0151841	0.00512978	-0.00928891	0.0797606	-0.00132927	0.803458	0.0130413	0.0130115	-0.00568736	0.36135	0.0180822	0.0122133	0.0149531	0.0402277	0.0121266	0.0114758	-0.0128355	0.0175671	0.00603866	0.138456	-0.00901713	0.0892024	-0.00558277	0.076885	-0.00450932	0.240845	-0.00141697	0.592461	-0.00687637	0.00959783	0.000825868	0.70575	0.00129992	0.852488	-0.00158922	0.417921	0.00201836	0.721561	0.00394156	0.499495	-0.00399667	0.458391	-0.00063859	0.905371	0.0207646	0.000100644	0.000735849	0.890847	0.0105425	0.0320863	0.00469893	0.262352	-0.00824041	0.129753	-0.0017393	0.711909	-0.00187401	0.673038	0.000357211	0.924605	-0.00787803	0.0390788	-0.0130017	0.0253196	-0.00338618	0.51119	0.0052279	0.329419	-0.00718987	0.117942	0.00518807	0.336133	-0.00528553	0.326279	0.000427523	0.889956	0.0154166	0.00378837	-0.00222971	0.486117	-0.00278026	0.725584	0.0066947	0.290947	-0.0113569	0.0709142	0.00553296	0.324078	0.00185495	0.769306	0.00254055	0.687509	-0.00473012	0.16094	-0.00576937	0.158589	-0.0143308	0.0198314	0.0169358	0.00044355	-0.0014269	0.789732	0.000807857	0.764411	-0.0020172	0.447278	-0.00841312	0.000643608	0.00588394	0.0276507	-0.00285928	0.282313	0.00019269	0.933657	-0.000523367	0.84469	-0.00121484	0.558157	-0.00251287	0.35612	-0.037568	5.66121e-07	-0.0026132	0.244418	-0.00607821	0.303816	-0.00181845	0.487099	-0.000364962	0.860819	0.000436986	0.858211	-0.00258923	0.25812	0.0212325	0.0346161	-0.000640964	0.878176	-0.00795634	0.0771517	0.00554704	0.383056	-0.0117917	0.185745	0.00306324	0.195855	-0.000500946	0.820649	-0.00032472	0.864084	-0.00186582	0.821912	0.00144756	0.903556	0.0134914	0.230694	-0.0164015	0.0581309	-0.00209593	0.630667	0.00371867	0.411521	-0.000810811	0.882821	0.00416812	0.735282	-0.00431774	0.509448	-0.0175153	0.373658	-0.00630142	0.442577	-0.00071064	0.951859	-0.00360243	0.435195	-0.0253101	0.0533478	-0.00102709	0.826361	0.00703082	0.208977	0.00384342	0.527006	-0.006922	0.175828	-0.00399243	0.539826	0.00169504	0.849586	0.00893561	0.657687	0.00807312	0.689781	-0.0108597	0.14792	-0.00725466	0.421778	-0.0035489	0.659208	0.00198258	0.11615	0.00122146	0.474315	-0.0159835	0.0297939	-0.00113383	0.559966	-0.00701971	0.189925	-0.00654013	0.367428	-0.00466562	0.46625	-0.000708695	0.939531	0.000578568	0.905826	-0.00341054	0.626496	-0.0141792	0.0297989	-0.0173927	0.0152182	-0.00926415	0.228341	0.000550427	0.904864	-0.000280497	0.950111	0.00113048	0.563589	-0.00848323	0.0456552	-0.00628841	0.0596545	-0.0125581	0.14452	-0.00444567	0.72091	0.00906406	0.143761	-0.00452033	0.25827	-0.0200352	0.0136672	-0.00365737	0.215254	-0.000958955	0.592091	-0.00371387	0.376109	-0.0033398	0.384087	0.00455961	0.185859	-0.00289168	0.397784	-0.00404704	0.765527	-0.00146067	0.655723	-0.00655744	0.0504848	-0.0105884	0.0189265	-7.55924e-05	0.97626	0.00122352	0.82013	-0.00255472	0.138622	-0.000947387	0.926265	0.00254477	0.65159	-0.00139086	0.808822	0.000480732	0.639694	-0.00454367	0.247503	-0.00710272	0.00854521	-0.000376157	0.95782	-0.0288731	0.0936412	-0.00759414	0.493743	-0.0199821	0.0530355	0.00085736	0.874706	0.00854796	0.394449	0.00232642	0.62296	-0.00114488	0.831239	-0.0073488	0.0164507	-0.00360749	0.16945	0.00854501	0.324184	0.0119226	0.127235	-0.0019395	0.224295	0.0115325	0.247124	-0.0147345	0.289974	0.00690805	0.175738	-0.00962397	0.199021	0.00769624	0.289451	0.00643099	0.45974	0.000109578	0.990007	-0.00173834	0.61426	-0.0036492	0.182543	-0.000291274	0.966989	-0.0124707	0.238095	0.0148717	0.153849	-0.00250579	0.801189	-0.00413741	0.437063	0.0135435	0.224201	-0.00250441	0.549244	-0.00343526	0.848896	-0.0167802	0.381468	0.00801035	0.342631	-0.00985989	0.218301	-0.0055716	0.772936	0.017302	0.455696	0.000860345	0.962063	0.00965324	0.475959	-0.0240168	0.150524	0.00403895	0.770653	-0.00267196	0.68284	0.0143241	0.1324	-0.000168421	0.985971	-0.0179082	0.576361	0.00500303	0.701695	0.00414369	0.752784	-0.0223833	0.0839155	-0.0157984	0.378861	0.00196566	0.912664	0.0197655	0.219596	0.00464999	0.795667	0.0114546	0.523519	-0.0102368	0.566915	-0.00320376	0.590887	0.00556843	0.534594	0.00406522	0.582008	-0.00798778	0.297331	-0.00618793	0.325359	0.00272124	0.733726	-0.00332058	0.435846	-0.0136052	0.328192	-0.00016528	0.990397	0.00203873	0.623568	0.00387307	0.229874	0.00115942	0.908155	-0.0175161	0.3003	0.000475175	0.9237	0.00294521	0.523936	-0.000824213	0.898475	0.00150049	0.829874	0.00200039	0.760522	0.00162428	0.817743	-0.0187561	0.0120414	-0.00374602	0.63603	0.00743955	0.233603	0.00322585	0.587208	-0.00944121	0.143327	0.00819146	0.131131	0.0100981	0.0822536	0.0249998	0.0524419	-0.000896737	0.884636	0.0332703	0.00194478	0.00860278	0.230544	-0.00294433	0.366459	-0.00719198	0.304891	0.0178174	0.0577459	-0.0172283	0.0637689	0.0311623	0.0907769	-0.0143744	0.122226	-0.00278124	0.725491	-0.000590155	0.877906	0.00769923	0.402167	0.00401023	0.681153	-0.0812076	0.00256901	-0.000444756	0.890856	0.00194563	0.423558
rs77906057	0.0279871	0.149145	-0.000837879	0.932836	0.00617491	0.583411	-0.00549587	0.362435	0.00423934	0.435336	0.00319791	0.555737	-0.0176507	0.000891027	0.00587368	0.27225	-0.000610359	0.907638	-0.00968043	0.121131	-0.00473642	0.512252	-0.00129362	0.859817	-0.00724772	0.13268	0.00749753	0.166272	-0.00141684	0.728662	0.00248192	0.640661	-0.0010351	0.74348	-0.0106875	0.00553591	-0.000982146	0.711603	-0.00133172	0.61679	-0.00126569	0.563725	-0.00232599	0.739918	-0.00172326	0.380736	0.0016808	0.76709	-0.00354369	0.544127	0.000669416	0.90136	-0.0034589	0.520447	-0.00596032	0.265342	0.00130529	0.807941	-0.000266268	0.956896	-0.00491937	0.241614	-0.000919928	0.865983	0.00661232	0.161261	0.00585404	0.188407	-0.00106889	0.77761	0.00324266	0.396734	0.00142039	0.807337	-0.00864847	0.0940046	-0.00258244	0.630737	0.000721674	0.875579	0.00732685	0.175313	0.00309262	0.566567	-0.00384171	0.214932	-0.00429301	0.421202	4.24771e-05	0.989435	0.00429298	0.588633	0.0100703	0.115265	-0.00816459	0.197784	-0.0100397	0.075908	0.00413196	0.517112	-0.000875404	0.890703	0.00386732	0.25543	-0.000569656	0.889552	0.00783806	0.204899	0.00114716	0.812474	0.00351015	0.512878	-0.00547389	0.0428054	0.00123698	0.64178	-0.00261108	0.29062	-0.00328158	0.220101	-0.00190979	0.473032	-0.00322499	0.164616	-0.00236958	0.376245	-0.00395575	0.056945	0.0019088	0.483853	0.00675549	0.364447	-0.00292898	0.193054	-0.0146913	0.0129462	0.0002829	0.914118	0.00153475	0.461669	-0.000411762	0.866549	0.00186572	0.405688	-0.0142956	0.148014	0.00413061	0.314082	0.00171356	0.699549	0.000600864	0.923686	-0.004653	0.596694	0.000342463	0.8853	-0.00167259	0.44023	0.00136552	0.465657	0.00568322	0.487264	-0.0089001	0.447586	-0.0182382	0.0990476	0.024706	0.00376033	0.00702064	0.0999759	0.00196387	0.660212	0.000268821	0.960242	0.0136907	0.257158	-0.0101569	0.113333	0.0147585	0.443457	7.66232e-05	0.992401	0.0122997	0.285286	0.00175586	0.698074	-0.00622284	0.626504	-4.13514e-06	0.999282	0.0014047	0.797332	-0.0028808	0.627871	-0.0057662	0.248912	0.000819657	0.897494	0.00900627	0.304306	-0.0226164	0.244215	0.0067505	0.727558	0.00613741	0.404203	0.00442757	0.617027	-0.0113557	0.149627	0.00249252	0.0439764	3.67611e-05	0.982476	-0.00819058	0.256219	-0.00156862	0.410951	-0.00982735	0.0613934	0.000423909	0.952502	-0.00767094	0.221937	-0.00411405	0.653647	-0.00279621	0.559983	0.00721785	0.293593	-0.0159899	0.0124956	-0.00295126	0.674583	-0.00392618	0.602728	0.0041323	0.360077	0.00302319	0.491188	0.000814277	0.671476	-0.00777712	0.0614138	-0.00201809	0.545878	-0.00232984	0.782534	0.00664627	0.586	0.00231713	0.702997	0.00462369	0.238266	-0.00775964	0.330058	-0.00241947	0.403199	0.00290899	0.0974921	-0.00272596	0.508056	-0.00842366	0.0251948	-0.000186464	0.956026	-0.00395675	0.238421	-0.00529397	0.691632	-0.00396312	0.227291	0.000810578	0.809241	-0.00216764	0.631021	0.00431919	0.0898638	-0.00437845	0.417161	-0.000656787	0.704161	0.0209057	0.0416076	0.00994073	0.0776021	-0.00410933	0.474537	0.00112252	0.274893	-0.00350587	0.37328	0.00319513	0.237906	0.000586697	0.932394	-0.0192279	0.247917	-0.0101596	0.345985	0.0100057	0.318702	-0.00536127	0.310185	-0.00636011	0.514275	0.000219466	0.96309	0.00746914	0.165352	-0.00107448	0.726402	-0.00640452	0.0163929	0.00580614	0.509374	0.00151945	0.848327	-0.000158363	0.921142	-0.000313854	0.974849	-0.00918477	0.50864	-0.0106082	0.0381096	-0.0128048	0.0847701	0.01248	0.0830482	0.0106626	0.217679	0.0133332	0.125302	0.00670776	0.0496747	0.000609503	0.822232	0.0148078	0.0323571	0.00633056	0.548322	-0.00553332	0.595647	-0.00989463	0.319723	0.00463909	0.382924	0.00334165	0.763454	0.00521774	0.211598	-0.00694938	0.703056	0.00908805	0.635339	-0.00935541	0.267988	0.0082989	0.300398	-0.0178096	0.356308	-0.000609703	0.979008	0.00997175	0.580779	0.0194675	0.150638	-0.00759102	0.649042	-0.000302147	0.982628	0.00664302	0.313894	-0.00649704	0.497944	0.000431984	0.964273	0.00297437	0.924038	-0.0187489	0.142547	0.0126504	0.325816	-0.0188823	0.136744	-0.00978026	0.581863	0.00876182	0.620984	-0.0184575	0.24579	-0.0169235	0.340081	-0.0267869	0.131151	-0.00741593	0.674467	0.00200134	0.737648	0.00165203	0.853387	0.00167046	0.821306	-0.00599197	0.435713	0.00438028	0.487427	0.00651711	0.415879	-0.00536432	0.208985	0.00278098	0.841047	0.015167	0.269148	-0.00101201	0.807915	-0.00316712	0.326418	-0.0147502	0.14433	0.00322438	0.84828	0.00929437	0.0615884	0.00144693	0.754669	0.00295416	0.648406	0.00871066	0.211348	-0.00101483	0.87698	-0.00110689	0.874958	-0.000636624	0.93191	-0.00669604	0.396671	0.00202285	0.745498	0.000654021	0.912157	0.00327974	0.615353	0.00514075	0.344533	0.00649206	0.265691	0.00801992	0.53412	0.0144444	0.0197489	0.0112093	0.296532	-0.000669868	0.925877	0.00666549	0.0414083	0.00185085	0.792311	-0.0145247	0.121831	0.00640234	0.490865	-0.000903383	0.96147	0.00517056	0.577867	0.00429198	0.588719	0.00702571	0.0622613	-0.00430097	0.640168	-0.000164271	0.986642	0.0148522	0.582069	-0.000465278	0.886619	-0.0046914	0.0544608
rs13075873	0.00701285	0.365829	-0.00150419	0.707675	0.00152839	0.73651	-0.00929521	0.000128516	0.00875883	6.12851e-05	0.00572994	0.00869864	0.00237976	0.265415	0.00665967	0.00197676	0.00588295	0.00544769	0.00423434	0.091708	0.00979537	0.000753103	0.0014169	0.63059	0.00357259	0.0653434	-0.000781732	0.719716	0.00306623	0.0619854	-0.00150903	0.479986	-0.00276233	0.0298989	0.00289513	0.0617321	0.000279378	0.793617	0.000287121	0.788509	0.000522625	0.55341	-0.011482	4.63234e-05	0.00167998	0.0336622	-0.000513654	0.821922	-0.00199851	0.3955	0.00319837	0.140964	0.0102983	1.96823e-06	0.00795738	0.000218076	0.00148575	0.491656	0.00742723	0.000178302	0.000792386	0.639155	-0.00495637	0.0237809	0.00254121	0.180725	0.00142529	0.425866	0.00434003	0.004351	0.00178397	0.246421	0.0018783	0.422707	-0.0133563	1.29302e-10	-0.00466192	0.0309787	0.0123662	2.54456e-11	-0.00585266	0.00710827	0.00827195	0.000138444	-0.00916878	1.83184e-13	0.00137766	0.521013	0.00054871	0.670662	-0.0160888	4.67504e-07	0.0104795	4.26795e-05	0.00571717	0.0243897	0.00127004	0.575399	0.00374265	0.143047	-0.00297391	0.244002	0.00156945	0.249935	-0.00408666	0.0132388	0.00666508	0.00722159	0.0010678	0.582378	-0.00149287	0.48889	-0.00298663	0.00599756	-0.00176061	0.0997086	-0.00115357	0.245756	0.00022029	0.837864	-0.00370488	0.000542101	-0.00486682	1.84033e-07	-0.00439456	4.51662e-05	-0.00301667	0.000305646	1.35245e-05	0.990164	-0.00512997	0.0876367	-0.00419868	3.47107e-06	-0.00761625	0.00136838	0.00375085	0.000377745	0.000316283	0.706131	8.78614e-05	0.928977	0.00258818	0.00439928	0.00961079	0.016169	0.00443442	0.0075862	0.00202049	0.259007	6.7117e-05	0.978831	0.00802391	0.0236371	0.00455096	1.87226e-06	0.00296837	0.000718815	3.23681e-05	0.965784	0.00304204	0.356326	0.0194763	4.06021e-05	0.0183853	3.98202e-05	-0.000250232	0.942154	0.000123728	0.943017	-0.00221634	0.21931	0.000854994	0.695423	-0.00884506	0.0697	-0.00229439	0.376763	-0.000922257	0.905965	-0.00333622	0.305226	0.000765997	0.86951	-0.00196778	0.283127	0.00395182	0.445609	-0.00121448	0.513733	-0.00225204	0.309523	-0.0031552	0.189871	0.00209126	0.301189	0.00512208	0.0467457	0.0159304	7.21011e-06	0.0205514	0.00991849	0.0185341	0.0203866	-0.00252524	0.396758	-0.00338451	0.345379	0.00713917	0.0254952	-0.00051621	0.303022	-0.000471097	0.487153	-0.00478601	0.101152	0.000723003	0.349373	0.000291584	0.890953	0.000269481	0.925487	0.00239903	0.345594	0.00727284	0.0500243	0.002197	0.258063	0.00692109	0.0128919	-0.00368444	0.155181	-0.000263385	0.926277	0.000157735	0.958809	-0.000854803	0.640094	-0.00120358	0.498737	4.93554e-05	0.949429	-0.000716575	0.670214	-0.000750633	0.576612	-0.00282	0.409385	0.0108576	0.0280509	-0.00412793	0.0936538	-0.00287753	0.0699422	5.71959e-05	0.985866	9.02748e-05	0.938621	0.000579432	0.415069	0.000278662	0.867276	0.000888375	0.559904	0.00179865	0.188976	0.00308144	0.0232806	-0.00402481	0.455058	-0.000200518	0.879312	-0.00257461	0.0565696	-0.00830491	4.86963e-06	-0.00253244	0.0134059	0.00937275	1.56435e-05	-0.000832037	0.231618	0.00857408	0.0375905	-0.0085504	0.000163091	0.0021989	0.342238	0.000112552	0.785491	-0.00369563	0.0196244	-0.000134337	0.901805	-0.00627861	0.0249652	-0.00942656	0.163786	0.00022478	0.958985	-0.00770682	0.0576721	0.00131923	0.537605	0.00582178	0.140895	-0.00489927	0.0102202	0.00483921	0.0254678	-0.000504376	0.682992	0.00417255	9.39665e-05	-0.00435999	0.215774	0.0145084	4.98693e-06	0.000487856	0.448452	0.00129358	0.74642	-0.0053563	0.337572	0.00353228	0.0855075	0.00815038	0.00653747	0.000178196	0.951147	0.00197548	0.572209	0.00360881	0.304975	0.00250922	0.0692221	0.00172305	0.115832	-1.39016e-06	0.999604	0.00639834	0.132461	0.000578958	0.89031	0.00328551	0.412459	-0.00217038	0.310976	0.00956592	0.0330226	-0.00288727	0.0864763	0.00295748	0.685217	0.0152807	0.047642	0.00504771	0.13755	-0.00342009	0.28897	-0.0134262	0.0841169	0.0168154	0.0716758	-0.0157822	0.0299524	-0.000943848	0.862581	-0.00125272	0.852223	-0.00213718	0.701814	0.000976316	0.712069	0.00709021	0.0654515	-0.00176018	0.649353	0.00810209	0.533922	-0.0020288	0.696962	0.00345929	0.509709	0.00572114	0.268431	0.0060142	0.403144	-0.00639061	0.373105	-0.000152457	0.981116	0.0140965	0.049691	0.0065099	0.365042	0.00582312	0.415396	-0.00437623	0.0682004	-0.00555599	0.124035	-0.00341007	0.251268	-0.00441729	0.152288	-0.00170964	0.499779	-0.00218155	0.497919	0.00119126	0.487198	-0.00750444	0.177978	-0.00621134	0.258904	0.00183203	0.272952	0.00038742	0.765262	-0.000493812	0.903031	-0.00389816	0.566743	0.00753511	0.000164125	0.00621454	0.000844451	0.0104489	6.05643e-05	-0.00552426	0.04948	-0.00573567	0.0301689	-0.00458178	0.106579	0.00263747	0.37968	0.00330046	0.30049	0.00201558	0.422861	0.00285578	0.232626	0.00191498	0.46403	0.00362913	0.0970883	0.00257314	0.271999	0.00436878	0.399698	0.00152468	0.540169	0.0151097	0.000469362	0.00545514	0.0598466	0.00220952	0.0928214	0.000254552	0.928232	0.0109199	0.00392564	-0.00476198	0.203897	-0.000912637	0.90279	0.00918612	0.0141414	-0.0160883	4.67907e-07	0.00548893	0.000321475	-0.00187528	0.612293	0.00563866	0.151826	0.013999	0.19721	-0.00102227	0.434703	0.00271604	0.0056182
rs148513416	-0.0377181	0.278474	-0.0140964	0.427	-0.0111715	0.578586	-0.000744177	0.94497	-0.00643238	0.50725	0.00409547	0.672779	-0.00223455	0.813674	0.00166687	0.861558	0.00471992	0.615636	-0.00754208	0.498322	0.0294385	0.0225553	0.0117847	0.366384	0.00542729	0.526882	0.00796157	0.410518	-0.00767073	0.293015	0.000379412	0.968118	-0.00494702	0.38128	-0.011945	0.0825848	0.00753094	0.112638	-0.00953923	0.0447559	0.00325085	0.406484	0.0176138	0.159646	0.00612683	0.0811912	0.0135673	0.181139	0.00774121	0.459155	0.00676291	0.483585	0.0212133	0.0274712	0.0027628	0.772665	-0.0148243	0.122785	0.0042552	0.628667	0.00808982	0.280921	-0.00356237	0.714404	0.00971947	0.249035	0.0118391	0.136317	-0.00419876	0.534378	-0.0063237	0.35483	0.00535277	0.607231	0.0103877	0.260097	-0.00187029	0.845533	0.00234411	0.775856	-0.00216357	0.822745	0.00881614	0.360348	0.00121909	0.825556	0.0243114	0.0107887	0.00614451	0.28357	0.0147745	0.29747	-0.0172311	0.131528	0.0168708	0.136752	-0.00245916	0.80802	0.01203	0.292094	-0.00531167	0.641133	-0.0123448	0.0423836	0.000216503	0.976444	0.00631913	0.563803	-0.0147523	0.0869533	-0.005653	0.555171	-0.013599	0.00484962	-0.00827555	0.0813667	-0.0065284	0.13883	0.00015095	0.974829	-0.00960638	0.0434591	-0.000990016	0.81113	-0.000550233	0.908434	-0.000834485	0.822254	-0.00226369	0.642223	0.00159866	0.904335	-0.000974349	0.808684	-0.0131374	0.213277	-0.00334994	0.474648	-0.00355975	0.339275	-0.0041535	0.342787	0.000783374	0.845741	-0.024631	0.165798	-0.0076748	0.297204	-0.00229724	0.772688	-0.00442876	0.693462	-0.0147016	0.350608	0.0016824	0.6912	-0.000169046	0.96533	-0.00187241	0.576599	-0.0096193	0.511355	-0.0172683	0.411576	-0.0158492	0.42562	-0.00731676	0.634691	-0.00510908	0.504964	-0.00492474	0.537584	-0.0127844	0.186393	-0.0423357	0.0491419	-0.00299466	0.793517	0.00903455	0.793926	-0.023646	0.0996256	-0.0179699	0.383125	-0.0109027	0.179557	-0.00218157	0.924363	0.00278981	0.734803	0.00948501	0.332852	-0.010393	0.328592	-0.00884421	0.323049	-0.00531562	0.641906	0.0162359	0.302315	-0.0154832	0.654478	0.0124209	0.720709	-0.0163173	0.2172	0.00525836	0.740996	0.014861	0.293452	0.000650785	0.769467	-0.00272177	0.364692	-0.020754	0.108387	-0.00114031	0.739202	-0.00429791	0.648524	0.0155277	0.224311	-0.00233801	0.835694	-0.037461	0.0227294	-0.00181136	0.833236	-0.00149107	0.903823	0.0248225	0.0306984	0.0181627	0.149811	0.0206733	0.126552	0.0034659	0.668612	-0.00834534	0.290159	0.00240442	0.485454	-0.0125693	0.092104	-0.00388307	0.514828	0.00676762	0.655193	-0.00772561	0.72407	0.00679277	0.533718	-0.00724713	0.303289	0.0305934	0.0324437	0.00141639	0.785227	-9.18118e-05	0.976763	0.00711557	0.335595	-0.00313479	0.64256	0.00651365	0.283303	0.0050466	0.401504	0.041315	0.0826346	-0.0107351	0.067096	-0.00046436	0.938232	0.00576246	0.474865	0.00293784	0.51821	0.00676371	0.482817	0.00421982	0.171781	0.0147981	0.419082	-0.00195584	0.845934	0.0143768	0.162377	-0.0012646	0.490512	0.0108325	0.123548	0.00238934	0.621232	0.0192418	0.126967	0.0187807	0.54368	0.0459892	0.0192789	0.00505559	0.781248	0.00979446	0.308968	0.00536303	0.7629	0.0029995	0.723309	0.00698017	0.467964	-0.00548397	0.317399	0.00262457	0.581463	0.0223138	0.15576	0.00377578	0.789978	0.00615407	0.0312557	-0.0286029	0.107244	-0.0109462	0.658792	0.003476	0.699168	0.0123721	0.351498	0.0136795	0.287835	0.0116913	0.44909	0.0108716	0.484209	0.00750855	0.219291	-0.00413065	0.394258	0.00202942	0.87058	-0.0180084	0.351118	-0.0142907	0.453477	0.000268767	0.988217	0.000824959	0.932469	-0.0231667	0.255795	0.00158193	0.836098	-0.0330052	0.30029	-0.0185706	0.585552	0.00565888	0.705579	0.0100931	0.477606	-0.0180296	0.594828	-0.019286	0.635961	-0.0256854	0.418698	0.030461	0.205047	-0.0048739	0.869328	0.0343638	0.162369	-0.00367805	0.75605	-0.0158074	0.360537	-0.00703278	0.685939	0.0205363	0.723152	-0.014253	0.53184	0.0326216	0.15562	-0.0194187	0.391559	0.011551	0.71424	-0.0289332	0.358066	0.0252237	0.371417	-0.0077589	0.805103	0.0167868	0.593598	-0.00385389	0.901909	0.0191742	0.0714876	0.0252723	0.112884	0.00982014	0.456118	0.0172847	0.206362	0.0115855	0.302071	0.00836039	0.557823	0.00160621	0.832408	0.0317284	0.199688	-0.009508	0.696895	0.000925529	0.900563	0.00133711	0.816355	0.0136916	0.448724	-0.0049596	0.869114	-0.00247534	0.780422	-0.00790607	0.338972	0.0037226	0.747172	-0.00613898	0.61961	0.0149475	0.199432	-0.0016556	0.894634	0.0219701	0.0974862	0.0125652	0.370242	0.00576429	0.602364	-0.00157131	0.881334	0.00258244	0.824164	0.00530548	0.584982	-0.00238038	0.81917	-0.0459376	0.0461482	-0.0121005	0.27584	-0.0228576	0.233698	-0.029251	0.0243767	-0.00555098	0.34184	0.00205755	0.869803	-0.0212003	0.209645	-0.0318646	0.0570089	0.0213087	0.525161	-0.0192435	0.254617	0.0147736	0.297501	0.0086981	0.198551	-0.0175171	0.293417	-0.0185737	0.290805	0.024422	0.612497	0.00558003	0.339807	0.00267634	0.535743
rs76225002	-0.0355975	0.304173	-0.0121132	0.493945	-0.0113617	0.571339	-3.27913e-05	0.997568	-0.00718853	0.457615	0.00370543	0.701724	-0.00222799	0.813804	0.0016721	0.86081	0.00601673	0.521193	-0.00680513	0.540283	0.0298214	0.0205614	0.013542	0.298076	0.00537858	0.529617	0.00601308	0.53326	-0.0077431	0.287353	0.000559005	0.952927	-0.00435704	0.43956	-0.0113839	0.0972713	0.00694749	0.142367	-0.00955442	0.0439177	0.00330825	0.397141	0.0160898	0.197878	0.00605956	0.0838576	0.0133496	0.187224	0.00752564	0.470688	0.00618021	0.521098	0.0222942	0.0201997	0.00341598	0.720318	-0.0146619	0.126037	0.00377346	0.667293	0.00738507	0.32382	-0.00392592	0.686035	0.00982826	0.242669	0.011207	0.157526	-0.00443389	0.510761	-0.00615752	0.366487	0.00528283	0.611109	0.00926104	0.314203	-0.00270333	0.777745	0.00254396	0.75677	-0.00100404	0.917008	0.00851501	0.375888	0.00143857	0.794322	0.0242304	0.0108656	0.00667915	0.242652	0.0146982	0.298838	-0.0185905	0.102877	0.017492	0.121969	-0.00219306	0.828039	0.011794	0.300479	-0.00549317	0.628961	-0.0122395	0.0437574	-8.30729e-05	0.990939	0.0070091	0.521198	-0.0147574	0.0860717	-0.00613208	0.521174	-0.0132262	0.00603087	-0.00796736	0.0925858	-0.00659776	0.133765	-0.00025031	0.958177	-0.00929742	0.0501109	-0.00121737	0.768335	-0.000488405	0.91849	-0.000773425	0.834686	-0.00263815	0.587288	0.00208919	0.87496	-0.00121136	0.762848	-0.0137715	0.190962	-0.0027021	0.56324	-0.00401143	0.280422	-0.00428566	0.326506	0.000705989	0.860456	-0.0260835	0.141216	-0.00658582	0.369803	-0.00209661	0.791711	-0.00347916	0.756423	-0.0130304	0.407254	0.00205594	0.626556	-0.000401779	0.917508	-0.00189664	0.571011	-0.00983794	0.501062	-0.0159401	0.447364	-0.0166291	0.402016	-0.00862298	0.574394	-0.00470768	0.538004	-0.00448055	0.573901	-0.0127266	0.186723	-0.040502	0.0589829	-0.00347457	0.760663	0.00688424	0.841737	-0.0223678	0.118053	-0.0172742	0.400246	-0.00969946	0.231274	-0.00358302	0.875687	0.00367593	0.654521	0.00951054	0.32994	-0.0103493	0.329016	-0.00871748	0.328496	-0.0051008	0.654512	0.0153612	0.327864	-0.018491	0.591888	0.00774792	0.82302	-0.0159693	0.22596	0.00549994	0.728881	0.0149056	0.290736	0.0008235	0.710033	-0.00260564	0.384278	-0.0205342	0.111301	-0.000567729	0.868019	-0.00393235	0.675857	0.0160248	0.208712	-0.00339954	0.762415	-0.038049	0.0203579	-0.00253839	0.767391	-0.00233237	0.8497	0.0277079	0.0155897	0.0194916	0.121247	0.0223817	0.0972435	0.00345168	0.66909	-0.00766434	0.330058	0.00240789	0.483735	-0.01267	0.0886756	-0.00359458	0.545581	0.00665043	0.659966	-0.00572901	0.79298	0.0057466	0.597601	-0.00691828	0.324508	0.0297793	0.0368496	0.00249844	0.629847	9.12907e-06	0.997683	0.00671417	0.362329	-0.00229656	0.733182	0.00626721	0.300668	0.00449854	0.45345	0.0402586	0.0896262	-0.0111415	0.0567959	-6.39929e-05	0.991459	0.00601194	0.454868	0.00353534	0.435773	0.00829317	0.388414	0.00430065	0.162726	0.0161642	0.376297	-0.00143636	0.88625	0.0161576	0.11543	-0.00136657	0.455118	0.0113368	0.10619	0.00232922	0.629233	0.0184432	0.142428	0.0160607	0.602811	0.0489951	0.0124218	0.00365112	0.840572	0.00895168	0.351135	0.00348673	0.844084	0.00300947	0.721801	0.00703779	0.463243	-0.00547735	0.316846	0.0031586	0.505808	0.0220499	0.159513	0.00512785	0.716793	0.00625129	0.0283154	-0.0305222	0.0848114	-0.0155962	0.528043	0.0025798	0.773742	0.0118991	0.36938	0.014142	0.270918	0.0111049	0.47132	0.0104372	0.501026	0.0071004	0.244453	-0.00427585	0.376921	0.00259584	0.834602	-0.0210385	0.274342	-0.0124521	0.51218	-0.00311594	0.863589	0.000589311	0.951561	-0.023224	0.252807	0.00333172	0.661911	-0.0333438	0.293431	-0.0164758	0.627765	0.00623797	0.676394	0.00876889	0.536337	-0.0175696	0.603622	-0.0206318	0.611957	-0.0254512	0.422134	0.0293974	0.220279	-0.00376487	0.898651	0.0328295	0.18098	-0.00354246	0.764332	-0.0146621	0.3953	-0.00630021	0.716543	0.0203821	0.724709	-0.0167764	0.461126	0.0338564	0.139966	-0.0197449	0.382933	0.0147717	0.638798	-0.0274628	0.381883	0.0243457	0.387171	-0.00657279	0.834038	0.025263	0.420832	-0.00203446	0.948001	0.0184549	0.0821704	0.0235136	0.139224	0.00838001	0.523973	0.0156379	0.251983	0.0109038	0.330492	0.00867586	0.542253	0.00243876	0.747462	0.0307426	0.212951	-0.00623088	0.797796	0.00171569	0.816435	0.00151579	0.791928	0.0131749	0.465118	-0.00398439	0.894276	-0.001576	0.858797	-0.00719354	0.383166	0.00421199	0.714642	-0.00664601	0.589771	0.0153408	0.186429	-0.000706266	0.954798	0.023211	0.07899	0.0131885	0.345433	0.00591078	0.591961	-0.000722416	0.945104	0.00367992	0.751039	0.00509863	0.598847	-0.00151949	0.883695	-0.0500624	0.0293882	-0.0127441	0.250035	-0.0255041	0.182884	-0.0295022	0.0229348	-0.00635071	0.275691	0.00175121	0.888795	-0.0223438	0.18504	-0.0310165	0.0633024	0.0188362	0.572572	-0.0204869	0.223715	0.0146972	0.298869	0.00858588	0.203238	-0.0157087	0.344625	-0.0183144	0.296592	0.0237404	0.621644	0.00537095	0.356947	0.00244727	0.570484
rs62250579	0.00334894	0.8575	-0.00300599	0.757035	-0.00655406	0.551372	-0.00815474	0.161153	0.0093811	0.0731974	0.00935508	0.073612	-0.00705672	0.168405	-0.00109148	0.832585	0.00565122	0.265462	0.0021967	0.715108	0.015673	0.0245773	0.0120167	0.0883064	0.0130561	0.00489872	0.00416183	0.425635	0.00159026	0.686387	-0.00708158	0.166578	-0.0112722	0.000219723	-0.000795122	0.830549	6.07429e-05	0.981057	0.00339643	0.185647	0.00357644	0.0907508	-0.0249771	0.000224609	0.00519198	0.00625463	0.0094484	0.0847406	0.00513003	0.363291	0.00608061	0.243033	0.0111347	0.0318631	0.00581244	0.260012	0.00476078	0.358035	0.00354991	0.455031	0.000905144	0.823222	-0.0013554	0.796476	0.00159589	0.725852	0.00627079	0.143952	0.00404697	0.267382	0.00447252	0.225389	-0.00578099	0.30357	0.00114401	0.818275	-0.00648837	0.210511	-0.00469458	0.290889	-0.0032444	0.533743	-0.00544701	0.295294	-0.00375182	0.209103	0.00257629	0.616573	-0.000453687	0.883408	-0.0143633	0.0606147	0.00324132	0.596668	0.00586973	0.334023	0.00589086	0.277446	-0.000375008	0.951078	-0.00141109	0.817222	-0.000578813	0.859797	-0.00111442	0.778164	0.00204111	0.731647	0.00603477	0.194766	-0.00398339	0.441091	0.00641635	0.0138561	0.00525933	0.0402335	0.00117254	0.622623	0.00111238	0.66621	0.00260266	0.310651	0.00068231	0.760404	-7.79137e-05	0.975931	0.00277167	0.166934	0.000190625	0.942258	0.000950085	0.895439	0.00165571	0.445817	0.00640728	0.261485	0.00892951	0.000417257	0.000578759	0.773517	0.00180929	0.444033	0.0012585	0.565498	-0.0052629	0.584615	0.00667141	0.0953844	0.0163326	0.00015585	0.0153439	0.0119508	0.0233781	0.00628752	0.00594772	0.00933706	0.000856273	0.685409	-0.00106278	0.559414	0.023854	0.00272933	0.0122871	0.282146	0.00562432	0.602034	0.00330903	0.691201	0.00101405	0.80788	-0.000144881	0.973383	-0.00220546	0.674685	-0.00752389	0.522496	0.00619702	0.322445	-0.00815547	0.664867	0.00681835	0.384371	0.00986273	0.38054	0.0076977	0.0811807	0.0100721	0.42097	-0.000936268	0.834372	-0.00367487	0.492156	-0.000444558	0.938977	-0.000742113	0.879133	-0.0012187	0.844471	0.00926449	0.27855	0.0185449	0.336734	0.00771672	0.690429	0.00173361	0.809075	-0.00252419	0.770128	0.00518933	0.499909	-7.42942e-05	0.950895	-0.00223221	0.171339	0.00403878	0.565774	0.00141041	0.448576	0.00383341	0.454357	-0.00360928	0.603142	-0.00513119	0.402439	-0.00213683	0.811071	-0.00237888	0.61098	-0.0174679	0.00918569	0.00336011	0.590442	0.00476323	0.487164	0.00447134	0.543314	0.00278104	0.527772	0.0046914	0.274044	-0.000301928	0.872005	0.00793124	0.0506445	0.00201603	0.531433	-0.00481366	0.55875	-0.0192837	0.105164	0.00543811	0.359226	0.00276475	0.469879	-0.00625344	0.421461	0.00495613	0.0791679	-0.00327912	0.0554961	0.000916112	0.81956	-0.00228699	0.533289	0.00145393	0.659262	-0.00410133	0.209805	0.0157376	0.224577	0.0039385	0.21342	0.00101399	0.753961	-0.00284544	0.513447	0.000136848	0.955587	-0.00233765	0.653252	0.00305168	0.0672775	-0.00882965	0.37178	-0.023366	1.70763e-05	0.0211907	0.000136471	0.000430721	0.664117	-0.000567359	0.881209	-0.00641544	0.0140063	-0.0136108	0.0441879	0.0174261	0.282521	-0.000921998	0.930309	0.00052294	0.95756	0.00100088	0.846238	-0.00402822	0.672733	-0.00155665	0.733618	0.0123238	0.0176471	0.000963804	0.74485	0.00116281	0.647764	0.0140434	0.094729	-0.00353173	0.641397	-0.00178861	0.246493	-0.00834124	0.389599	0.0171699	0.204167	0.00741275	0.132271	-0.00754459	0.295488	0.00884207	0.206833	0.000442469	0.957965	-0.00215299	0.798724	0.00887799	0.00762166	0.00166668	0.527663	-0.0218307	0.00120734	-0.0167576	0.0985419	-0.0104782	0.295605	0.00716403	0.453719	0.00193537	0.704951	0.0213961	0.0452495	-0.00286918	0.474418	0.0138324	0.428148	-0.0217668	0.233333	0.00591902	0.462396	-0.00394933	0.605309	-0.0166255	0.365761	0.0345375	0.117485	0.000531796	0.97529	0.00355358	0.783189	-0.000985064	0.9507	0.013076	0.322705	-0.0104451	0.0999038	0.000786778	0.932325	-0.00584517	0.530504	0.0216935	0.48789	0.0200072	0.10736	-0.0199705	0.110587	0.0279052	0.0237151	-0.0168405	0.338428	-0.00333393	0.849493	0.00763769	0.627637	0.0133248	0.447874	-0.0154814	0.37825	0.0401586	0.021645	-0.00443879	0.442863	-0.00464545	0.59377	-0.000374048	0.958384	-0.00918914	0.216604	-0.00456285	0.455237	-0.00419078	0.589222	-0.00493199	0.232804	0.00353575	0.793971	0.00866981	0.515863	-0.00344662	0.392728	-0.00443085	0.156365	-0.00779104	0.423442	-0.00459092	0.781876	-0.00485654	0.31111	0.00412963	0.355103	-0.00231269	0.711508	0.000192627	0.977133	-0.00452611	0.473836	-0.00551447	0.416068	0.0096877	0.177641	0.00619488	0.41607	-0.0062116	0.301281	0.000757152	0.894658	0.00169879	0.785773	0.000512756	0.922102	0.00469716	0.402942	0.0121077	0.330674	0.00104601	0.860817	0.0237981	0.0217309	0.0013262	0.848536	0.00411257	0.191894	-0.0043946	0.516611	0.00429903	0.636346	0.0145996	0.104667	0.00424111	0.81356	-0.0205658	0.0208872	-0.0143642	0.0605974	0.00239379	0.514781	-0.0116846	0.184603	0.0114956	0.223672	-0.0386797	0.137393	-0.000922474	0.766532	0.00594065	0.0119675
rs12714616	0.00356897	0.652271	-0.00270971	0.509073	0.00177167	0.703018	-0.00944134	0.000145617	0.00818681	0.00025315	0.00425926	0.0567878	0.004678	0.0325152	0.0074826	0.000687782	0.00524413	0.0155475	0.00565243	0.027921	0.0110233	0.000213166	0.00205991	0.49465	0.00424302	0.032505	-0.00178325	0.424065	0.00378098	0.0246103	-0.00316174	0.148444	-0.00127065	0.329351	0.00370995	0.0193939	-0.000673692	0.537783	0.00136016	0.21461	0.00122905	0.173488	-0.0117064	4.99583e-05	0.00218906	0.00687305	0.000847687	0.716783	-0.00202141	0.401292	0.00326127	0.142654	0.00949142	1.8551e-05	0.00567721	0.00999907	0.000914278	0.679425	0.0073461	0.000294418	0.000606144	0.726136	-0.00478376	0.0331084	0.00196454	0.312256	0.00244678	0.181891	0.00534117	0.000610164	0.00340094	0.030931	0.00302176	0.207829	-0.0138757	6.94073e-11	-0.00494579	0.0254097	0.0141911	7.67758e-14	-0.00617528	0.00554374	0.00758666	0.000641873	-0.00955922	6.66607e-14	0.00111226	0.612833	0.00167223	0.20566	-0.0154837	2.18068e-06	0.0114753	1.19292e-05	0.00722039	0.00547209	0.00176573	0.4467	0.00389953	0.135967	-0.00246235	0.345941	0.00162475	0.244614	-0.00415376	0.0139234	0.00847768	0.000840784	0.00213556	0.282776	-0.000853103	0.699335	-0.00275872	0.0131857	-0.00198164	0.0703623	-0.0013018	0.200825	-0.00028034	0.799252	-0.00339895	0.0019403	-0.00551835	7.7333e-09	-0.00458042	3.29276e-05	-0.00295269	0.000558876	-1.74436e-05	0.987611	-0.00478631	0.119499	-0.00444548	1.60033e-06	-0.006882	0.00472669	0.00402533	0.000194634	0.000472108	0.582545	5.36717e-05	0.957588	0.00303876	0.00108677	0.0109438	0.00746717	0.00439034	0.00980934	0.00214621	0.241405	0.00172303	0.505702	0.00745917	0.0398276	0.00482651	7.96335e-07	0.00313011	0.000493316	-0.000323845	0.674964	0.0027212	0.420124	0.0198518	4.37511e-05	0.0188894	3.73336e-05	0.000373642	0.915933	0.000115224	0.948166	-0.00318757	0.0843606	0.00126143	0.572745	-0.00836683	0.0940685	-0.00184525	0.487752	-0.00035655	0.964436	-0.00390534	0.241298	0.00094703	0.842825	-0.0014701	0.433417	0.00202766	0.702491	-0.00119467	0.53028	-0.00235985	0.298525	-0.0025971	0.292152	0.00284054	0.17037	0.00405711	0.124218	0.0185479	3.32227e-07	0.0159196	0.0505895	0.0232627	0.00437669	-0.00021338	0.944224	-0.00163064	0.656929	0.00460526	0.159083	-0.000634731	0.216008	0.000135056	0.845702	-0.00310301	0.299118	0.000499024	0.528053	0.000233085	0.914733	-0.00109162	0.711305	0.00223771	0.390071	0.00817205	0.0314645	0.00196576	0.32284	0.00731743	0.0102148	-0.00180457	0.496388	0.00131591	0.65153	0.00310114	0.321179	-0.000631404	0.735804	-0.000936255	0.607197	-0.000297919	0.708424	-0.000311318	0.856584	0.000559857	0.684214	-0.00363598	0.298767	0.00917831	0.0696624	-0.00307284	0.222808	-0.00240933	0.138252	0.000805469	0.807429	0.00157192	0.19024	0.00118275	0.104114	0.000813326	0.633706	0.00228096	0.143665	0.00307454	0.0282532	0.00367016	0.00828997	-0.00377626	0.493864	0.000816856	0.545818	-0.00202466	0.143104	-0.00764282	4.00127e-05	-0.00198533	0.0583388	0.012016	6.38309e-08	-0.000485901	0.495141	0.00798689	0.0585732	-0.0105595	5.42328e-06	0.00302052	0.202561	-4.16065e-05	0.921728	-0.0022555	0.164299	0.000794872	0.475896	-0.0074082	0.00974886	-0.0109724	0.112951	0.00270437	0.545365	-0.00658105	0.113159	0.00148772	0.497015	0.00630121	0.119322	-0.00633987	0.00117245	0.00590909	0.00771798	-2.76808e-05	0.982539	0.00404822	0.00021104	-0.00540831	0.133358	0.0148381	4.99496e-06	0.000373438	0.570986	-0.000598791	0.883798	-0.00820039	0.151707	0.00407269	0.0523642	0.00685257	0.0256927	0.00190982	0.521758	0.00179268	0.616892	0.00547684	0.128624	0.00208237	0.141247	0.00164284	0.143515	-0.00190141	0.507561	0.00229	0.599021	-0.00131122	0.760386	0.00399097	0.330975	-0.000936628	0.66946	0.0130039	0.00465208	-0.00332303	0.0540756	0.00429429	0.565097	0.0118655	0.133311	0.00804789	0.0208199	-0.00561535	0.0892116	-0.0133474	0.0937093	0.0127248	0.183298	-0.0167381	0.0246028	-0.000814666	0.884057	-0.00264232	0.701337	-0.00489771	0.391794	0.000651978	0.809827	0.00545081	0.166137	-0.00264033	0.504866	0.00836945	0.530412	-0.00273242	0.608952	0.0039222	0.4659	0.00559358	0.291237	0.00395315	0.59145	-0.00658529	0.369972	-0.00721017	0.274186	0.00786041	0.284998	0.00488698	0.506572	2.02216e-06	0.99978	-0.00287309	0.241971	-0.0038884	0.292675	-0.00013213	0.965349	-0.00207616	0.51079	0.000540726	0.834784	0.000211027	0.94891	0.00246416	0.160169	-0.00673717	0.237228	-0.00260139	0.643973	0.00276433	0.105983	0.000546266	0.680694	0.00165006	0.69049	-0.000847906	0.903075	0.00716414	0.000466941	0.00597266	0.00173234	0.0115696	1.45026e-05	-0.00678239	0.0184525	-0.00428815	0.113363	-0.00533981	0.066169	0.00441393	0.151082	0.00306873	0.346944	0.000741247	0.77337	0.003551	0.147058	0.00284562	0.288018	0.00199262	0.373656	0.00241996	0.312934	-0.00046336	0.930489	0.000925705	0.716344	0.0128019	0.00380147	0.00449969	0.129366	0.00116753	0.385781	0.000250436	0.931037	0.011375	0.00334337	-0.00461174	0.229474	0.00189278	0.804113	0.00527843	0.168616	-0.0154829	2.18302e-06	0.00648923	3.25529e-05	-0.00379978	0.316076	0.0076859	0.0560173	0.00656935	0.554567	-0.000243325	0.855834	0.00312378	0.00186767
rs55980308	0.022938	0.24975	0.00833939	0.424005	-0.00335145	0.776566	-0.00240878	0.701248	0.00350485	0.535364	0.0085427	0.130555	-0.0135252	0.0143918	-0.00293673	0.597779	0.00621161	0.256663	-0.00704697	0.277362	-0.00424177	0.572573	-0.00570717	0.453689	-0.00290234	0.562497	0.00786388	0.162758	-0.00261488	0.538247	0.00839374	0.128508	-0.00966481	0.00331059	-0.0048242	0.228736	0.00591222	0.0321918	-0.00658577	0.0173597	-0.00470675	0.03906	-0.00129051	0.859458	-0.00262631	0.199099	-0.00815849	0.166935	-4.87163e-05	0.993604	0.00022232	0.968437	0.00686817	0.220149	0.0154995	0.00537385	0.00265993	0.634106	0.00301795	0.55605	0.00216607	0.62023	-0.00356635	0.529432	0.00231141	0.637867	-0.00768415	0.097017	-0.00469298	0.233264	-0.00995937	0.0124001	-0.0063363	0.296143	-2.22027e-05	0.996704	-0.000118976	0.98302	-0.00741397	0.12206	0.0019538	0.728312	0.00442877	0.430228	-0.00043662	0.892238	0.000619215	0.911198	-0.00683904	0.0404814	-0.0102224	0.21572	-0.00248103	0.707327	-0.00785965	0.230426	-0.00214751	0.713638	0.000918042	0.889271	-0.00332924	0.613275	-0.000448962	0.898469	-0.000500438	0.906678	-0.00861994	0.177982	-0.00635938	0.205675	-0.00348269	0.532513	-0.00264631	0.346757	0.000490427	0.859297	0.000229688	0.928824	0.00336647	0.226969	-0.00324614	0.241415	0.00291544	0.227065	0.000790281	0.776533	-0.00131561	0.542746	0.000127324	0.964196	-0.00213608	0.783809	0.000396959	0.865396	-0.00746892	0.225243	-0.000747051	0.784246	-0.00141071	0.515643	0.000576542	0.821149	-0.00180518	0.446774	-0.00356576	0.732289	0.00230673	0.594432	-0.000946899	0.839344	-0.011501	0.0815183	0.00345606	0.708711	-0.00101657	0.680738	6.84142e-06	0.997616	0.00196532	0.318284	0.00283018	0.742294	0.0049685	0.6882	0.00562359	0.630023	-0.00510714	0.565878	-0.000113013	0.980011	0.00532825	0.258126	-0.0023575	0.68099	-0.00449011	0.723558	-0.00316853	0.640416	-0.00917002	0.6531	0.00321897	0.704424	-0.00396534	0.744765	-0.00451508	0.34511	0.0154248	0.25528	-0.000108556	0.982148	-0.00150615	0.794681	-0.00643497	0.305866	-0.00403411	0.446118	0.0103383	0.1247	-0.00830974	0.369679	0.0437897	0.037693	-0.0176174	0.403929	-0.0185733	0.0168794	-0.0128393	0.169902	0.0191304	0.0216911	0.000723105	0.580194	-0.00342402	0.052952	-0.0124229	0.10302	0.00219945	0.27499	0.00243793	0.660472	0.00987044	0.189213	0.00213733	0.747443	-0.00739294	0.445202	0.00298081	0.556185	0.000764363	0.916172	-0.0128037	0.0583633	-0.0104268	0.160332	-0.0177488	0.0259147	-0.00309233	0.516718	-0.00360104	0.437493	0.00175808	0.38595	-0.00248	0.572161	-0.00816297	0.0190654	0.00695711	0.435218	0.0124074	0.336337	-0.00843664	0.188809	-0.00307476	0.457876	-0.00467272	0.579104	-0.00883797	0.00385479	-0.0037885	0.0410753	-0.00211317	0.627081	-0.00801871	0.043623	-0.00701054	0.0497099	-0.00163034	0.645402	-0.0020878	0.881359	-0.00687016	0.0441254	-0.00415424	0.234301	-0.00715268	0.128261	-0.00407122	0.124239	-0.0129972	0.0205676	-0.00224967	0.21106	0.00868796	0.415037	0.00980014	0.0952895	-0.00205709	0.731931	0.000915299	0.392788	-0.0101536	0.0131941	-0.00589879	0.0361922	0.00554526	0.444079	0.0102142	0.559485	-0.0145879	0.197183	-0.0087342	0.405151	-0.000441853	0.936395	-0.00288821	0.777744	0.00594923	0.227887	-0.00653251	0.243555	-0.00347738	0.276312	0.00170425	0.538713	0.00542472	0.552461	0.00048685	0.952896	0.000398806	0.81069	0.0123786	0.234978	0.0111858	0.441919	-0.00360101	0.499169	0.0104263	0.177918	-0.0109148	0.146024	0.00410469	0.65002	-0.00752853	0.40811	0.00434333	0.222673	0.00119196	0.673484	0.0131747	0.0692542	0.0277737	0.0112831	0.0153985	0.154413	-0.000509013	0.960718	-0.00760089	0.168768	-0.0169905	0.141301	0.0023418	0.589289	-0.00454744	0.808767	0.020051	0.317449	-0.0163861	0.0634819	0.0129235	0.122943	-0.00631965	0.754669	0.0309776	0.202267	0.00181125	0.923723	-0.000634765	0.964235	0.00783988	0.653478	0.0158137	0.275233	0.00376565	0.581807	0.0152049	0.128178	0.00207254	0.836642	0.00215141	0.948351	0.00252019	0.850678	-0.00105871	0.937487	0.00121317	0.927263	0.012608	0.499081	-0.00138296	0.940784	0.0439204	0.00846919	0.0431452	0.0206384	0.016797	0.367348	0.0461412	0.0128188	-0.0116787	0.0609459	-0.0106477	0.253571	-0.0217412	0.00484952	-0.0181579	0.0234604	-0.0138478	0.0353415	-0.0166783	0.0461149	-0.00763647	0.086276	-0.00286499	0.844642	-0.022404	0.118751	-0.00514845	0.235341	-0.000337319	0.920237	-0.0118849	0.258614	-0.0158809	0.370552	0.00529512	0.305876	0.00351577	0.465383	-0.00401915	0.550338	0.0054853	0.449244	-0.0107058	0.116518	0.00161922	0.824765	-0.00959147	0.214527	0.000502753	0.951203	0.00758999	0.241567	-0.00285579	0.643294	-0.00681516	0.315547	0.00961676	0.0891787	0.000309541	0.959252	0.0317059	0.0182399	0.00108028	0.867	0.0196891	0.0782263	0.00535072	0.474568	0.00629439	0.0641336	0.00207843	0.776155	0.000456613	0.962876	-0.0031231	0.747707	-0.0199884	0.298104	0.0247592	0.0104205	-0.0102233	0.215676	-0.00359791	0.36616	0.0136866	0.151648	-0.0117605	0.248882	0.0484918	0.0840599	-0.00558916	0.0991544	-0.00191317	0.451187
rs12495099	0.0271544	0.161381	-0.00043992	0.964675	0.00640493	0.569122	-0.0050613	0.401161	0.00378478	0.485727	0.00326864	0.54665	-0.0175804	0.000923358	0.00596288	0.264568	-0.000581919	0.911837	-0.00899566	0.149358	-0.00385125	0.593766	-0.00130844	0.858079	-0.00714535	0.137822	0.00730485	0.177002	-0.00157201	0.700032	0.00259275	0.625481	-0.00105026	0.739611	-0.0108677	0.00474835	-0.000895329	0.735853	-0.00134824	0.61208	-0.00128765	0.556589	-0.00263646	0.706431	-0.00179813	0.359903	0.00137154	0.808836	-0.00326646	0.575687	0.000909917	0.866081	-0.0030939	0.565022	-0.00620982	0.245388	0.00153327	0.775019	7.9191e-05	0.987162	-0.00467368	0.26546	-0.000846746	0.876434	0.0069568	0.140138	0.00629405	0.156902	-0.000654811	0.862499	0.00348728	0.361609	0.00151583	0.794467	-0.00891593	0.0839654	-0.00274062	0.609606	0.000635787	0.890179	0.00761081	0.158763	0.00311404	0.563499	-0.00391231	0.206171	-0.0046867	0.379429	0.000196729	0.951051	0.00389249	0.623533	0.0103017	0.106791	-0.00785599	0.214804	-0.0100958	0.0739954	0.00436245	0.49357	-0.000614202	0.923114	0.0038286	0.259807	-0.000716104	0.861281	0.00798286	0.196234	0.00114851	0.812076	0.00397628	0.458087	-0.00539501	0.0456758	0.0011558	0.663478	-0.00268366	0.276955	-0.00323722	0.225947	-0.00194977	0.463375	-0.00337747	0.145151	-0.00225909	0.398465	-0.00410235	0.0481359	0.0016938	0.534025	0.00625522	0.40058	-0.00303651	0.176783	-0.0148177	0.0121092	0.000286287	0.913008	0.00148276	0.476541	-0.000304068	0.901143	0.00203034	0.364938	-0.0147588	0.134858	0.00404313	0.323845	0.00147169	0.739975	0.000281016	0.96422	-0.00474403	0.58905	0.000167116	0.943824	-0.00179805	0.406135	0.00133506	0.475095	0.00556662	0.495683	-0.00860222	0.462383	-0.018543	0.0931467	0.0249512	0.00336209	0.0073462	0.084834	0.00247788	0.578621	8.29491e-05	0.987714	0.0137404	0.254901	-0.00958114	0.134836	0.0156068	0.417206	0.000136728	0.986425	0.0131975	0.251084	0.00181131	0.688668	-0.00644212	0.614035	-0.000266889	0.953616	0.00161244	0.76794	-0.00261121	0.660062	-0.0056605	0.257172	0.000987413	0.876522	0.00866457	0.322426	-0.0243254	0.209773	0.00636992	0.742037	0.00657472	0.37096	0.00528938	0.549747	-0.0115328	0.142893	0.00243066	0.0492128	0.000114221	0.945523	-0.00746333	0.300276	-0.00153423	0.420714	-0.00980802	0.0615849	0.000413262	0.953636	-0.00723975	0.248436	-0.00394251	0.666815	-0.00237047	0.6208	0.00732787	0.285702	-0.0156997	0.0140682	-0.00280696	0.689283	-0.00349556	0.642672	0.00403651	0.37075	0.00306382	0.48484	0.000768102	0.688755	-0.00720383	0.0827731	-0.00183437	0.58267	-0.00275777	0.743579	0.00601459	0.621701	0.00220433	0.716482	0.00441318	0.25975	-0.00787674	0.322229	-0.00243772	0.399082	0.00306204	0.0807305	-0.00247071	0.548086	-0.00843239	0.0248767	-0.00023064	0.945556	-0.00386727	0.248652	-0.00475658	0.721287	-0.00376364	0.251079	0.000913588	0.785349	-0.00200048	0.657263	0.00414937	0.10289	-0.00438304	0.416208	-0.000634017	0.713688	0.0214874	0.0360775	0.00970573	0.0845835	-0.00333898	0.560864	0.00115499	0.260801	-0.00342003	0.384625	0.00346986	0.199498	0.000400577	0.953741	-0.0159499	0.337215	-0.00988891	0.358297	0.0102314	0.307105	-0.00573045	0.277318	-0.00598286	0.538958	0.000152629	0.974301	0.00731541	0.173808	-0.000807738	0.792313	-0.00656806	0.0137479	0.00489108	0.577937	0.00184226	0.81644	-8.15811e-05	0.959287	0.000183379	0.985289	-0.00838475	0.545846	-0.0105297	0.0394081	-0.0129728	0.0804817	0.0127561	0.0761802	0.0104143	0.228073	0.0124791	0.150926	0.00664443	0.0516489	0.000185259	0.945503	0.0148575	0.0316658	0.00674649	0.521837	-0.00599681	0.564777	-0.00895719	0.367142	0.00494969	0.351276	0.00373611	0.736207	0.00518074	0.214271	-0.00736325	0.685942	0.00985168	0.606972	-0.00902021	0.285208	0.00801553	0.316899	-0.017896	0.353651	-0.00153158	0.947265	0.0106188	0.556209	0.0190841	0.158579	-0.00659749	0.692266	-0.000284448	0.983635	0.00679011	0.302908	-0.00634945	0.50742	0.000933537	0.922825	0.00298802	0.923594	-0.0181535	0.155321	0.0124499	0.333139	-0.0194424	0.125166	-0.00956896	0.589749	0.00546019	0.757792	-0.0187352	0.238384	-0.0149473	0.399072	-0.0249067	0.160101	-0.00767576	0.663499	0.00163053	0.784751	0.00196263	0.826094	0.00148342	0.840909	-0.0058263	0.448143	0.00460352	0.465139	0.00636533	0.426436	-0.00582993	0.171761	0.00352824	0.799058	0.015106	0.270622	-0.00137035	0.741804	-0.00340848	0.290496	-0.0149642	0.138256	0.00586427	0.727725	0.00904687	0.0685652	0.0015388	0.739391	0.00313488	0.628132	0.00881067	0.205615	-0.000335184	0.959175	-0.000860731	0.902492	-0.00127167	0.864327	-0.00681231	0.387963	0.00191209	0.758715	0.000434894	0.941454	0.00367995	0.572579	0.00511361	0.346609	0.00617699	0.289083	0.00732345	0.569824	0.0145172	0.0190224	0.0106978	0.318641	-0.000440566	0.951166	0.00645268	0.0481255	0.00148752	0.83224	-0.0149663	0.110561	0.00633773	0.494842	-0.00022336	0.990465	0.00566842	0.541352	0.0038915	0.623621	0.0070315	0.0617255	-0.00462613	0.614743	0.00100267	0.918531	0.0160327	0.552054	-0.000589047	0.856606	-0.00475264	0.0511724
rs55692107	0.0229899	0.247733	0.00812565	0.43476	-0.00243981	0.835881	-0.00225495	0.718778	0.00504206	0.371298	0.00998691	0.0763569	-0.0140602	0.0107455	-0.00224165	0.686366	0.00658613	0.227865	-0.00715973	0.268477	-0.00407752	0.586551	-0.00436384	0.565705	-0.00259551	0.603591	0.00749006	0.182523	-0.00316248	0.455468	0.00880542	0.109849	-0.0103438	0.00162148	-0.00489186	0.22105	0.00596458	0.0302579	-0.00679537	0.0138457	-0.00482537	0.0339075	-0.00177746	0.806815	-0.00281264	0.167912	-0.00807379	0.170233	7.84408e-05	0.989674	-7.63671e-05	0.989127	0.00714927	0.200643	0.0162795	0.00337262	0.00288352	0.604921	0.00304076	0.552011	0.00214971	0.62195	-0.00376167	0.506002	0.00302047	0.53743	-0.00740028	0.109059	-0.00508604	0.195244	-0.0103566	0.00912821	-0.00654403	0.279335	-0.000100029	0.985113	2.72985e-05	0.996093	-0.00761741	0.1112	0.00167278	0.765553	0.0047836	0.392967	-0.000223758	0.944503	0.000655184	0.905816	-0.00686262	0.0392714	-0.0097026	0.238734	-0.00215108	0.744201	-0.00754329	0.248606	-0.00196357	0.736613	-5.77861e-05	0.992991	-0.00369128	0.574319	-0.000165583	0.962368	-0.000590372	0.889735	-0.00852037	0.182014	-0.00573732	0.252315	-0.00381809	0.492644	-0.00262778	0.348863	0.0003084	0.911005	0.0003506	0.891254	0.00331186	0.233352	-0.00346045	0.210512	0.00262131	0.276149	0.000337492	0.903269	-0.00150107	0.486205	7.15651e-05	0.979817	-0.00186388	0.810335	0.000192744	0.934233	-0.00794411	0.195863	-0.000713383	0.793209	-0.00137061	0.526544	0.000366027	0.885575	-0.00183941	0.436795	-0.00409521	0.693622	0.00210669	0.625742	-0.000860878	0.853407	-0.0114303	0.0826455	0.00327919	0.722328	-0.000649132	0.792211	3.79703e-05	0.986731	0.00209563	0.286062	0.00203729	0.812436	0.00446896	0.717317	0.00475458	0.683005	-0.0050093	0.572303	-0.000202676	0.964056	0.00482323	0.304398	-0.00221491	0.698552	-0.00323567	0.798363	-0.00276352	0.682969	-0.00737192	0.717176	0.00405328	0.632068	-0.00412184	0.734451	-0.00487696	0.306361	0.0153903	0.255105	-0.00128332	0.79076	-0.00104504	0.856369	-0.00578364	0.356264	-0.00424328	0.421733	0.00938159	0.162573	-0.00931551	0.313116	0.0440234	0.0362543	-0.0214182	0.30918	-0.0188815	0.0148353	-0.0129905	0.16365	0.0190108	0.0221107	0.000903203	0.488333	-0.0035117	0.0464848	-0.0126724	0.095275	0.00211115	0.293259	0.00196904	0.721947	0.00925025	0.217145	0.00200852	0.761488	-0.00660852	0.493653	0.00223404	0.658165	0.000611292	0.932716	-0.0130385	0.0531711	-0.0106103	0.151861	-0.0185353	0.0196345	-0.00342356	0.471514	-0.00386486	0.403247	0.00161993	0.423007	-0.0030002	0.493169	-0.00844941	0.0149733	0.00678977	0.444963	0.0121667	0.344362	-0.00822962	0.198528	-0.00306464	0.457994	-0.00529829	0.528111	-0.00883402	0.00376409	-0.00374528	0.0428064	-0.0017829	0.68096	-0.00782232	0.0483531	-0.00727489	0.0410884	-0.00205692	0.560321	-0.00324724	0.816082	-0.0073893	0.0299413	-0.00410706	0.23842	-0.0072019	0.124641	-0.0043202	0.101945	-0.0125343	0.0251356	-0.0023149	0.19694	0.00958743	0.367154	0.00953209	0.103804	-0.00217221	0.71686	0.00101248	0.343252	-0.010103	0.0134128	-0.00596734	0.0336097	0.00612461	0.396746	0.0082197	0.637924	-0.0154714	0.170252	-0.00962016	0.357966	0.000173543	0.974928	-0.00306019	0.764278	0.00613639	0.212378	-0.00648154	0.245995	-0.00346378	0.276921	0.00205415	0.457606	0.00511087	0.57473	0.000503929	0.951125	0.000604171	0.715973	0.0141461	0.173484	0.014407	0.320617	-0.0031594	0.552237	0.00912745	0.236926	-0.0120931	0.106273	0.00309413	0.731698	-0.00942915	0.298984	0.00403272	0.25621	0.000881208	0.754744	0.0134434	0.0631293	0.0279879	0.0104771	0.0145706	0.17678	-0.00106487	0.91773	-0.00869598	0.114497	-0.0160863	0.162629	0.00228213	0.597912	-0.0075912	0.68534	0.0202868	0.310825	-0.0171991	0.0509715	0.0132016	0.114371	-0.00452222	0.822785	0.0305952	0.207089	0.00173565	0.926769	-0.000535299	0.969777	0.00863925	0.620105	0.0163294	0.258942	0.0029559	0.664669	0.0144274	0.147741	0.00223681	0.823417	0.00169778	0.959026	0.00226656	0.865215	-0.0015915	0.905909	0.00264516	0.841828	0.0146412	0.430999	-0.00119029	0.948856	0.0433717	0.00909984	0.0435612	0.019054	0.0164508	0.375762	0.0447264	0.0155098	-0.0115396	0.0634317	-0.0119499	0.199008	-0.0219312	0.00439246	-0.0178452	0.0255999	-0.0142052	0.0304732	-0.0168466	0.0434395	-0.00797814	0.0724262	-0.003423	0.814526	-0.023076	0.107492	-0.00560667	0.195128	-0.000409879	0.902917	-0.0122691	0.242593	-0.0148292	0.40236	0.0047492	0.357157	0.00313534	0.513914	-0.00449869	0.502709	0.00540365	0.45485	-0.00990293	0.1455	0.00170365	0.815319	-0.00826055	0.283834	0.000270402	0.973675	0.00798069	0.216995	-0.00350012	0.569325	-0.00654083	0.334108	0.0102497	0.0693302	0.000463014	0.938921	0.032991	0.0137838	0.00230458	0.72015	0.0181949	0.102739	0.00572882	0.442838	0.0061584	0.0693655	0.00109872	0.88021	0.00120521	0.901955	-0.00357062	0.712301	-0.0203774	0.287833	0.0249737	0.00960059	-0.00970356	0.238687	-0.0039586	0.318617	0.0135003	0.156375	-0.0118656	0.243726	0.047173	0.0919772	-0.00578557	0.0870351	-0.0016658	0.510631
rs116277009	0.0740223	0.0115264	-0.000655656	0.965121	-0.00368121	0.828148	0.00415726	0.646002	-0.0144836	0.0749855	-0.0115698	0.154575	-0.00552677	0.48765	-0.0104262	0.193748	0.00551863	0.483874	-0.000565619	0.95178	-0.00257942	0.811785	-0.00762237	0.488103	-0.0019835	0.78386	-0.00841077	0.300533	-0.0177265	0.00381203	0.018279	0.0215263	-0.00489928	0.301713	-0.0132	0.0223758	-0.00460013	0.248068	-0.00235639	0.555023	-0.000672892	0.837837	0.0250961	0.0170987	-0.00270801	0.35912	0.00816303	0.337683	-0.00332061	0.705268	-0.00557618	0.491085	-0.0116856	0.147678	-0.00717479	0.371464	0.00175643	0.827394	-0.00346164	0.63961	0.00457832	0.467574	0.0150774	0.065151	-0.00240506	0.734081	-0.0111539	0.0947595	-0.00639089	0.260304	-0.0015046	0.793228	0.00346058	0.692038	0.0122031	0.114993	-0.00595845	0.4597	-0.00776211	0.26148	-0.00239235	0.767932	0.0192122	0.0176002	0.00743248	0.109497	-0.0142347	0.0754161	0.00032702	0.945832	0.00693439	0.560234	-0.0192728	0.0435741	-0.0138703	0.143062	-0.00482059	0.568554	-0.00492058	0.605751	0.00632831	0.506104	-0.0085252	0.0917216	0.00198917	0.746363	-0.0117073	0.20526	0.000565766	0.937774	-0.00539592	0.502385	0.00391704	0.334028	0.00346891	0.384575	-0.00620046	0.0943859	0.00205176	0.609737	-0.00389809	0.329438	0.00977379	0.0049877	0.0118191	0.00327815	0.00657761	0.0347273	0.00229649	0.574863	-0.00631796	0.575124	0.00679673	0.0440616	0.0117512	0.186602	-0.00710152	0.0709912	0.00190512	0.542806	-0.0027718	0.45095	-0.000827659	0.807907	0.0160555	0.282696	-0.0111581	0.0730024	0.0104648	0.116631	-0.00145341	0.877523	0.00687301	0.603375	0.00304522	0.392657	-0.000604869	0.854144	0.00114323	0.684319	-0.0012439	0.919419	0.00309817	0.861691	0.000329251	0.984315	0.00738453	0.562447	0.0109906	0.0895802	0.00849385	0.208578	0.000415069	0.959458	-0.00717744	0.693553	0.00893688	0.358696	-0.0507062	0.0830286	-0.00320841	0.792133	0.011788	0.499402	0.00183965	0.788783	0.013577	0.484973	0.0012368	0.859067	-0.0137016	0.0992985	-0.0107958	0.23065	0.00412329	0.585529	0.0128166	0.183092	-0.0152531	0.251811	-0.0159818	0.601885	-0.0269892	0.378691	0.0156379	0.161816	0.00310798	0.817108	-0.0255353	0.0331696	-0.00309796	0.0990583	-0.000788228	0.756499	0.0122324	0.263666	0.000129286	0.964411	0.00359469	0.652161	-0.00792309	0.463585	0.00929864	0.329765	-0.0235472	0.0905496	-0.00838188	0.249763	0.00241043	0.817512	-0.00534326	0.582267	0.00530781	0.618934	-0.00135718	0.905592	0.000120632	0.985959	0.00153648	0.817703	0.00456622	0.118275	0.00304324	0.629748	0.00365074	0.466858	0.025697	0.0449311	-0.019408	0.293508	0.0189952	0.0395637	0.00527798	0.375442	-0.00769282	0.524715	-0.00518103	0.238352	-0.00166244	0.532625	-0.0108377	0.0829867	0.0036279	0.525203	-0.00821255	0.109471	-0.00672854	0.186439	-0.00338934	0.866121	-0.00332928	0.49887	0.00110582	0.826149	0.0103547	0.126315	0.00838048	0.0282079	-0.0163504	0.0433204	-0.000815755	0.753258	-0.0327952	0.0329527	0.0158812	0.0604575	-0.00147693	0.864233	-0.000917055	0.552379	0.00503495	0.394058	-0.00149216	0.713202	0.00816973	0.438454	0.0313775	0.221481	0.00747208	0.649825	0.00475471	0.756148	-0.00648311	0.421827	0.00366446	0.805575	-0.00813705	0.25266	-0.0130366	0.106406	0.001742	0.705228	-0.00134863	0.733729	-0.0119101	0.362086	-0.00386593	0.743517	0.000969437	0.686453	0.00827848	0.580749	0.00442745	0.83223	-0.00726887	0.345228	-0.00470849	0.674718	0.0017154	0.874739	0.012196	0.349207	0.00903508	0.490488	-0.0014872	0.773731	0.00406393	0.321629	0.0166538	0.111256	0.0273744	0.0881305	-0.0332389	0.0356464	-0.0056512	0.708729	0.00611208	0.44947	-0.0303807	0.0728195	0.00293692	0.644101	0.00398937	0.886272	-0.0249215	0.377088	-0.00375149	0.762868	0.00863174	0.46439	0.0325319	0.25107	-0.106746	0.00168291	0.0634539	0.0165427	0.0013021	0.947903	0.0193202	0.43104	0.0084012	0.680728	-0.00524974	0.591736	-0.0241476	0.094703	0.0120082	0.408577	-0.0669466	0.17687	0.0428937	0.0291177	-0.00348982	0.860209	-0.0228624	0.240975	-0.0015307	0.954397	0.0143267	0.591881	-0.00128527	0.957232	-0.0599459	0.0249707	0.00456866	0.864365	0.0237083	0.373174	0.0104476	0.244057	0.00744442	0.580668	-0.0109147	0.325853	0.0051302	0.656506	-0.00658939	0.486678	0.0170808	0.155638	0.0051693	0.419345	0.0215983	0.301083	0.0166378	0.416527	0.00387409	0.534848	0.00698318	0.149798	-0.00164941	0.913234	0.01937	0.443124	-0.00250513	0.736859	-0.000613024	0.929654	-0.014974	0.123448	0.00481515	0.648278	0.009639	0.331361	0.00896257	0.400008	0.00112103	0.920629	-0.00463321	0.698632	0.00234719	0.803645	-0.0123879	0.167775	0.00261716	0.788819	-0.00960437	0.239194	-0.000388974	0.964531	-0.000796472	0.967244	0.0053774	0.563568	-0.00286246	0.859085	-0.0153482	0.158677	-0.00831217	0.0899972	0.0144704	0.169552	-0.0135671	0.335927	-0.00481583	0.729903	0.0146637	0.603365	0.00959401	0.494095	0.00693347	0.560285	-0.00691622	0.226683	-0.0232179	0.0935954	-0.0191731	0.191827	0.030466	0.451634	0.00540168	0.273075	-0.00866706	0.0174207
rs13082518	0.00362172	0.647643	-0.00271262	0.508821	0.00164006	0.724269	-0.0094411	0.000146704	0.00805889	0.000317937	0.00423364	0.0584105	0.0046871	0.0322593	0.00757978	0.000588404	0.00513073	0.0179845	0.00558723	0.0298538	0.010973	0.000229359	0.001911	0.52656	0.00419602	0.0345576	-0.00176367	0.429386	0.00371347	0.0273624	-0.00308662	0.158524	-0.00122903	0.345663	0.00366731	0.0208918	-0.000681388	0.533339	0.00138789	0.205619	0.00122656	0.174557	-0.0116784	5.25007e-05	0.00220111	0.00659741	0.000803976	0.730929	-0.00208999	0.385734	0.00332155	0.135601	0.00960715	1.4786e-05	0.00569177	0.00984384	0.000962467	0.663685	0.00734066	0.000299424	0.000600439	0.728731	-0.00483348	0.0314042	0.00194922	0.316267	0.00242663	0.18572	0.00526662	0.000731034	0.00341095	0.0305167	0.00304613	0.204396	-0.0139129	6.30027e-11	-0.00491587	0.0263801	0.0142306	6.7283e-14	-0.00605784	0.00653592	0.00756364	0.000670563	-0.0096366	4.30297e-14	0.00103633	0.637449	0.00163254	0.216838	-0.01549	2.18331e-06	0.0113511	1.49464e-05	0.00726764	0.00519431	0.00182873	0.430864	0.00384471	0.141741	-0.0025398	0.331206	0.00157834	0.258598	-0.00418266	0.0133161	0.00851978	0.000796341	0.00213754	0.28256	-0.0008135	0.712784	-0.00274831	0.0135773	-0.00191774	0.0800456	-0.00130382	0.200333	-0.000349882	0.75105	-0.00341533	0.00185376	-0.0055846	5.19328e-09	-0.00459844	3.09195e-05	-0.00296467	0.000533715	-1.78736e-05	0.987312	-0.00486463	0.113737	-0.00451706	1.0975e-06	-0.00690278	0.00462015	0.00403632	0.000188219	0.000501519	0.559457	8.66742e-05	0.931592	0.00307859	0.000937918	0.011034	0.0070159	0.00440441	0.0096076	0.0021844	0.233316	0.00174274	0.501013	0.00754612	0.037647	0.00479248	9.62219e-07	0.00313339	0.000489388	-0.000334915	0.664644	0.00288767	0.392446	0.019653	5.25345e-05	0.0189518	3.54714e-05	0.000438494	0.901454	8.48311e-05	0.961843	-0.0032103	0.0823076	0.00123847	0.579888	-0.00827912	0.0976909	-0.00183794	0.489627	-0.000142951	0.985742	-0.00386412	0.246469	0.000945007	0.843211	-0.00142308	0.44846	0.00203631	0.701373	-0.0011481	0.546607	-0.00234382	0.301991	-0.00249409	0.311885	0.00286644	0.166648	0.00404663	0.125329	0.0184506	3.87059e-07	0.0158809	0.051284	0.0231267	0.00463397	-0.000111889	0.970749	-0.0016578	0.651729	0.00452032	0.167101	-0.000620356	0.22679	0.000147592	0.831658	-0.0031138	0.297644	0.000536751	0.497523	0.00031341	0.885573	-0.000988811	0.737548	0.00232876	0.371283	0.00802268	0.0347795	0.00195207	0.326431	0.00724445	0.0110297	-0.00167769	0.52733	0.00147946	0.61177	0.00324616	0.299279	-0.00057246	0.759769	-0.000895158	0.623211	-0.00028675	0.719001	-0.000278438	0.871648	0.000552035	0.68853	-0.00354114	0.311758	0.00931195	0.0658121	-0.00299918	0.234298	-0.00235664	0.147257	0.000746953	0.82125	0.00160074	0.182431	0.00116487	0.109605	0.000779315	0.648108	0.0023485	0.132344	0.0030787	0.0281083	0.00372048	0.00747173	-0.00378704	0.492783	0.000811844	0.548463	-0.00206826	0.134869	-0.00756725	4.80458e-05	-0.00196158	0.0615347	0.0119833	7.02501e-08	-0.000482596	0.498278	0.0080697	0.0561207	-0.0105144	6.00467e-06	0.00302151	0.202614	-1.99069e-05	0.962521	-0.00224956	0.165607	0.000781787	0.483391	-0.00734447	0.0104289	-0.0111599	0.107098	0.00270008	0.546178	-0.00697408	0.0933477	0.00153417	0.483867	0.006433	0.111945	-0.00638219	0.00109214	0.00583027	0.00860355	-1.47113e-05	0.990724	0.00405061	0.000210603	-0.00555901	0.123036	0.0147941	5.37737e-06	0.000359385	0.585733	-0.000711079	0.862275	-0.00813437	0.155232	0.00405856	0.0532636	0.00700009	0.0227437	0.00201358	0.499605	0.00196571	0.583489	0.00555922	0.123145	0.00216875	0.125666	0.00162211	0.148838	-0.00195324	0.49627	0.00248062	0.569183	-0.0014218	0.741024	0.00392058	0.339847	-0.000818317	0.709332	0.012966	0.00479845	-0.00337412	0.0506163	0.00460805	0.537207	0.0117622	0.136861	0.00802407	0.0212527	-0.00562695	0.0886813	-0.0131533	0.0987072	0.0124784	0.192118	-0.0165368	0.026446	-0.000765553	0.891046	-0.00290618	0.673286	-0.00462911	0.418472	0.000584277	0.829331	0.00554962	0.158786	-0.0025522	0.519384	0.00835042	0.531293	-0.00258543	0.628463	0.00399803	0.457482	0.00537702	0.310481	0.00340285	0.644221	-0.00649461	0.376821	-0.00704983	0.285222	0.00795504	0.279462	0.00454877	0.53662	8.14321e-05	0.991128	-0.00295237	0.229431	-0.00401382	0.277592	-0.000340047	0.911021	-0.00208587	0.509008	0.000390865	0.880215	0.000206643	0.949993	0.00242418	0.16725	-0.00722687	0.205103	-0.00247616	0.660173	0.0027578	0.106967	0.000562521	0.671878	0.00142794	0.730514	-0.00147687	0.832098	0.007115	0.000513872	0.00592555	0.00189316	0.0116447	1.2877e-05	-0.00655254	0.0228823	-0.00418287	0.122688	-0.00546774	0.0600611	0.004488	0.144552	0.00316855	0.331731	0.000777588	0.762702	0.00355062	0.147308	0.00285871	0.286048	0.00198362	0.376035	0.00246253	0.304725	-0.000331227	0.950304	0.000979696	0.700704	0.012639	0.00428993	0.00455622	0.124807	0.00125389	0.351847	0.000113847	0.968634	0.0112683	0.00366831	-0.00447176	0.244144	0.00211712	0.781561	0.0053735	0.161282	-0.0154893	2.18565e-06	0.00646674	3.49366e-05	-0.00389698	0.304103	0.00746633	0.0635234	0.00678671	0.541729	-0.000246355	0.854127	0.00314479	0.00174755
rs1248858	-0.00161355	0.842163	0.00415279	0.315529	-0.000450498	0.923407	0.0107977	1.67059e-05	-0.0121487	7.55695e-08	-0.0109756	1.15595e-06	0.00231623	0.294077	-0.00213393	0.337254	-0.0049175	0.0245125	-0.00399047	0.123907	-0.00947315	0.00161026	-0.00572607	0.0601137	-0.00362197	0.0707418	-0.00407313	0.0703165	-0.00294992	0.0822114	0.00575182	0.00914257	0.00189736	0.148843	0.000319135	0.842007	-0.000357702	0.74581	0.00196306	0.0758743	0.000397794	0.662366	0.0137193	2.45157e-06	-0.00129341	0.113386	-0.00362519	0.124106	-7.79531e-05	0.9744	-0.00459428	0.0406796	-0.0141425	2.58329e-10	-0.0118482	9.93288e-08	-0.00278111	0.21278	-0.0112796	3.60138e-08	-0.00244183	0.161956	0.00845698	0.000188598	-0.00452499	0.0210608	-0.0044403	0.0163534	-0.00430294	0.00620874	-0.00156466	0.325102	0.00231812	0.338183	0.0145853	1.07975e-11	0.00213304	0.339409	-0.00678093	0.000399411	0.0063742	0.0045484	-0.00629612	0.00499397	0.00653656	3.79877e-07	-0.00487273	0.0280428	-8.94877e-05	0.946485	0.0156162	2.2005e-06	-0.0139607	1.36426e-07	-0.00582019	0.0267573	0.00191112	0.415247	-0.00458556	0.0828541	0.000208532	0.937063	-0.00314782	0.0253875	0.00371865	0.0290736	-0.00697281	0.00651058	-0.00279276	0.163915	0.00152529	0.493712	0.00223155	0.0469359	0.000985372	0.372436	0.00236821	0.0211253	-0.000125675	0.910034	0.00443076	6.20997e-05	0.00505206	1.61632e-07	0.00374577	0.000762485	0.0030793	0.000361071	-0.000337018	0.766231	0.00872118	0.00496984	0.0037209	6.89613e-05	0.00751112	0.00226804	-0.0047965	1.07843e-05	-0.000548502	0.526796	-0.000201655	0.843028	-0.00234195	0.0125986	-0.0077368	0.0609075	-0.00476035	0.00552464	-0.00259256	0.161969	-0.00253935	0.332341	-0.00548362	0.135359	-0.0042453	1.68018e-05	-0.0022034	0.015069	0.00129352	0.0978537	-0.00460779	0.17728	-0.0208523	2.0971e-05	-0.0154834	0.0008108	0.00213971	0.547852	0.00150531	0.399702	-0.000119006	0.949114	0.00249121	0.269446	0.00921322	0.0673412	0.0014409	0.590497	0.000105088	0.989602	0.00505076	0.132823	0.00413336	0.390591	0.00123265	0.515037	-0.00533485	0.318723	0.000320823	0.867328	0.00127139	0.578653	0.00157243	0.52703	0.00231785	0.267442	3.67305e-05	0.988982	-0.0126214	0.000577071	-0.0142982	0.0846767	-0.0268657	0.00123951	0.00166657	0.588206	0.0081608	0.0276123	-0.00444931	0.177679	-0.000188941	0.715115	0.00161732	0.0208697	0.0083507	0.00561827	-0.000402791	0.613759	0.00156716	0.475596	0.000110314	0.970436	0.00384857	0.142947	-0.00826404	0.031112	-0.000380128	0.849759	-0.00533506	0.0635234	0.00414082	0.121983	0.00137945	0.63894	-0.00185115	0.55731	-0.00137628	0.466084	0.00204439	0.265823	0.000106625	0.894409	0.00226909	0.191864	0.00168274	0.225868	0.00668339	0.0583646	-0.000658298	0.897418	0.00606296	0.0171228	0.00443323	0.00687065	4.10649e-05	0.990174	7.71439e-05	0.949201	-0.000454334	0.536125	0.000641893	0.709331	0.000913848	0.561509	-0.00240723	0.0886998	-0.000594551	0.671718	-0.00137493	0.804685	0.00115582	0.396836	0.00281109	0.0439025	0.0104448	2.63577e-08	-0.000694905	0.511363	-0.0112603	5.09489e-07	-4.40004e-05	0.951182	-0.0122838	0.00394118	0.00777325	0.000909236	-0.00951065	6.97848e-05	-0.000905739	0.0339942	0.00525765	0.00131215	0.00268361	0.0170441	0.00729411	0.0117003	0.0108857	0.120832	-0.000402672	0.928902	0.00601087	0.152395	-0.00062866	0.776116	-0.00381027	0.350633	0.00158462	0.421391	-0.00718335	0.00132684	0.00156902	0.218842	-0.00199027	0.0722013	0.00152802	0.675465	-0.0126321	0.000125139	-0.000106717	0.872516	0.00315553	0.445136	0.0108624	0.0597076	-0.00570104	0.00723358	-0.00283976	0.35802	-0.0015729	0.599742	-0.0040552	0.260628	-0.00187372	0.605325	-0.00386466	0.00663544	0.000127278	0.910254	-0.00122821	0.67043	-0.00365045	0.408516	-0.0022483	0.6062	-0.000680263	0.870171	0.00395446	0.0753775	-0.00950653	0.0413411	0.0033806	0.0533244	-0.00675025	0.372438	-0.00178571	0.822995	-0.00911208	0.00960081	0.006193	0.0635836	0.0171657	0.0330756	-0.0287908	0.00289199	0.0101428	0.177723	-0.00828289	0.142267	0.00793722	0.254162	-0.00266136	0.644893	0.00257192	0.346665	-0.0110293	0.00576135	-0.00222216	0.580158	-0.024966	0.063868	0.00280638	0.602538	0.00121545	0.822836	-0.00244703	0.647167	0.00364033	0.62321	0.000324707	0.964958	-0.0133826	0.0436347	-0.0161312	0.0292421	-0.0101586	0.169852	0.00080076	0.913403	0.0035964	0.146949	0.00635976	0.0885925	0.00383425	0.211904	0.00347122	0.276338	0.00016196	0.950673	0.0026585	0.424071	-0.00150566	0.395324	0.0131757	0.0223902	0.00363498	0.523676	-0.00291079	0.0919126	-0.000305889	0.81953	0.00641035	0.126303	0.00944961	0.180265	-0.00663983	0.00130927	-0.00590615	0.00214076	-0.0132028	9.43995e-07	0.00133906	0.644793	0.00461565	0.0911372	0.00226867	0.439046	-0.00108266	0.727058	0.00123953	0.706546	0.000340978	0.895549	-0.00328514	0.18371	-0.001387	0.607595	-0.0112857	5.94636e-07	-0.00461225	0.0571095	-0.0206391	0.000118555	-0.00267291	0.299659	-0.0288647	1.01481e-10	-0.00533196	0.0757121	-0.00495407	0.000265111	-0.00466573	0.110083	-0.0157712	5.53006e-05	-0.000839498	0.828348	0.00309826	0.691584	-0.00238018	0.540067	0.0156148	2.20518e-06	-0.00463603	0.00326415	0.0010839	0.777795	-0.00617407	0.129367	-0.00723954	0.518628	0.00301239	0.0266046	-0.00479475	2.09685e-06
rs77561406	-0.0355975	0.304173	-0.0117065	0.508703	-0.0106261	0.596631	-0.000195036	0.985535	-0.0068832	0.477003	0.00393131	0.684534	-0.00191337	0.839733	0.00142901	0.880897	0.00588456	0.530442	-0.00669628	0.546836	0.029332	0.0227489	0.0129047	0.321468	0.00485946	0.570148	0.00592002	0.539669	-0.00751221	0.302033	0.000376166	0.968318	-0.00448755	0.426042	-0.0112338	0.101808	0.00705663	0.13626	-0.00947414	0.0457514	0.00332145	0.395322	0.0167137	0.181105	0.00618993	0.0774514	0.0135059	0.182176	0.00752064	0.471052	0.00635136	0.509681	0.0222935	0.0202206	0.00330973	0.728703	-0.0146866	0.125453	0.00380575	0.664661	0.00735724	0.32571	-0.00384164	0.692465	0.0101048	0.229729	0.0114605	0.148397	-0.00430558	0.523125	-0.00595329	0.382661	0.00498379	0.631482	0.00968164	0.292795	-0.00242947	0.79978	0.00245123	0.765402	-0.000794164	0.93432	0.00829937	0.38816	0.00132846	0.809775	0.0240104	0.0116182	0.00688432	0.228545	0.015418	0.275863	-0.0185852	0.103062	0.0173811	0.124447	-0.00188827	0.851674	0.011862	0.297819	-0.00550138	0.628534	-0.0124627	0.0401241	-0.000124267	0.986448	0.0070236	0.520385	-0.0148204	0.0847831	-0.00573997	0.548216	-0.0132966	0.00577413	-0.00822091	0.0827048	-0.00653955	0.137283	-0.000258606	0.956798	-0.00938425	0.0480365	-0.00123432	0.765234	-0.000490419	0.918166	-0.000818229	0.825283	-0.00248653	0.608996	0.00277166	0.834658	-0.00134528	0.737583	-0.013986	0.184213	-0.00289963	0.53512	-0.00414738	0.264507	-0.00428409	0.32675	0.000726345	0.856514	-0.0260494	0.141856	-0.00655111	0.372459	-0.00206619	0.794715	-0.00343645	0.759377	-0.0128974	0.412174	0.001905	0.652137	-0.000386531	0.92065	-0.00190265	0.569887	-0.00976783	0.504224	-0.0162346	0.439141	-0.0165392	0.404703	-0.00920693	0.548951	-0.00482414	0.528114	-0.00462294	0.561915	-0.0127266	0.186723	-0.0410931	0.0554416	-0.00347457	0.760663	0.00797528	0.817112	-0.0227269	0.112353	-0.0168556	0.411873	-0.0094626	0.242995	-0.00338028	0.882698	0.00374377	0.648659	0.00944033	0.333638	-0.0105175	0.321331	-0.00871748	0.328496	-0.0051008	0.654512	0.0152567	0.331296	-0.0178397	0.605221	0.00908941	0.793141	-0.0157448	0.232682	0.00527506	0.739624	0.014474	0.305066	0.00083241	0.707116	-0.00286947	0.338126	-0.0208245	0.10643	-0.000544181	0.87348	-0.00381118	0.685382	0.0162084	0.203667	-0.00325197	0.772498	-0.0379406	0.020753	-0.00243913	0.776299	-0.00250087	0.839029	0.0279053	0.0148938	0.0194638	0.121879	0.0224578	0.0962013	0.00341786	0.672226	-0.00774531	0.325108	0.00242677	0.480434	-0.0128881	0.0833665	-0.00333447	0.575083	0.00696407	0.645097	-0.00632237	0.772164	0.00590223	0.587817	-0.00712569	0.310346	0.0296253	0.0378884	0.00254119	0.624094	1.81471e-05	0.995396	0.00681576	0.355243	-0.0024939	0.711318	0.00632137	0.296642	0.00405189	0.49964	0.0402586	0.0896262	-0.0108076	0.0646689	0.000106271	0.985819	0.00620542	0.440547	0.00328348	0.469229	0.00799585	0.405711	0.00424005	0.168789	0.0155995	0.393263	-0.00153768	0.878304	0.0155171	0.130634	-0.00136781	0.454774	0.0112687	0.108352	0.00228289	0.636113	0.01832	0.145187	0.0160607	0.602811	0.0490595	0.012323	0.00355177	0.844887	0.0090169	0.347725	0.0040323	0.820109	0.00293614	0.728343	0.00708105	0.460559	-0.00547679	0.31696	0.00315891	0.505767	0.0222362	0.156018	0.00527662	0.708946	0.00619237	0.0298608	-0.0305222	0.0848114	-0.0155962	0.528043	0.00269965	0.763573	0.011713	0.377036	0.0147758	0.250137	0.0111708	0.468695	0.0106733	0.491392	0.00739843	0.225327	-0.00425409	0.379471	0.00275532	0.824637	-0.0212515	0.269774	-0.0128739	0.49824	-0.00276999	0.878675	0.000712209	0.941508	-0.0234748	0.248003	0.00320064	0.674604	-0.0333438	0.293431	-0.0164758	0.627765	0.00623797	0.676394	0.00876889	0.536337	-0.0175696	0.603622	-0.0206318	0.611957	-0.0254512	0.422134	0.0293974	0.220279	-0.00376487	0.898651	0.0328295	0.18098	-0.00384728	0.744823	-0.0152094	0.37803	-0.00690219	0.690876	0.0203821	0.724709	-0.0168289	0.459615	0.0350395	0.126542	-0.0204914	0.365084	0.0147717	0.638798	-0.0274628	0.381883	0.0243457	0.387171	-0.00657279	0.834038	0.025263	0.420832	-0.00203446	0.948001	0.0185959	0.0799591	0.0238639	0.133556	0.00795919	0.545157	0.0153134	0.262118	0.010589	0.344804	0.00841834	0.554436	0.00258611	0.732856	0.0310599	0.208399	-0.00609893	0.802042	0.00173839	0.814113	0.00162612	0.777243	0.0132894	0.461459	-0.00374869	0.900539	-0.00127045	0.885978	-0.00717126	0.384704	0.0039069	0.734539	-0.00668161	0.587837	0.0152421	0.189345	-0.000520904	0.966658	0.0230916	0.0805963	0.013752	0.325291	0.00652484	0.554125	-0.0006642	0.949529	0.00364676	0.75321	0.00524493	0.588451	-0.00154172	0.882018	-0.0501298	0.029193	-0.0130497	0.238886	-0.0255418	0.182299	-0.0301693	0.0200413	-0.00638346	0.273287	0.00196557	0.875304	-0.02187	0.194614	-0.0306576	0.066471	0.0188362	0.572572	-0.0205988	0.221386	0.015417	0.275892	0.00840449	0.213073	-0.0160966	0.333054	-0.0182421	0.29873	0.0211206	0.66066	0.00549946	0.345698	0.00245707	0.568942
rs55804926	0.0224629	0.259872	0.00841784	0.419771	-0.0029931	0.799966	-0.00236593	0.706367	0.003698	0.513192	0.00865964	0.125442	-0.0134579	0.0149047	-0.00298121	0.592314	0.00623573	0.254912	-0.00681006	0.29393	-0.0042422	0.572608	-0.00562628	0.460201	-0.00274295	0.584224	0.00791306	0.160224	-0.0027233	0.521611	0.00843054	0.126905	-0.00978348	0.00295075	-0.0048128	0.229926	0.00590233	0.0325142	-0.00660088	0.0171254	-0.00472216	0.03846	-0.00133672	0.854508	-0.00270193	0.186552	-0.00840568	0.154521	0.000108449	0.985765	0.000252403	0.964176	0.00691021	0.217427	0.0153697	0.00578194	0.00269197	0.630093	0.00313451	0.540974	0.00214333	0.623972	-0.00343114	0.545235	0.00243318	0.620328	-0.00754235	0.103407	-0.0046559	0.237067	-0.00988739	0.0130646	-0.00646931	0.286214	0.000132694	0.980308	-8.1412e-05	0.988383	-0.00733031	0.126401	0.0019932	0.723104	0.00438002	0.435408	-0.000370643	0.908461	0.000453097	0.934971	-0.00685806	0.0399651	-0.0102855	0.212988	-0.00247891	0.707623	-0.00793816	0.225899	-0.001996	0.733094	0.00108868	0.868888	-0.00318897	0.628379	-0.000429562	0.902851	-0.00049653	0.907421	-0.00866202	0.175967	-0.00632617	0.208153	-0.00347151	0.533907	-0.00261929	0.35179	0.000519446	0.851095	0.000332425	0.897157	0.00345056	0.215658	-0.00323973	0.242431	0.00297297	0.218111	0.000742465	0.789766	-0.00136372	0.528172	0.000255328	0.928288	-0.00213182	0.784275	0.000459108	0.844601	-0.00732135	0.234618	-0.000757005	0.781484	-0.00139111	0.521574	0.000588764	0.817456	-0.00175795	0.458889	-0.0034342	0.741877	0.0024015	0.579489	-0.000880677	0.850488	-0.0113928	0.0845249	0.0028133	0.761118	-0.000902498	0.714951	3.65765e-05	0.98726	0.00197565	0.315898	0.00197223	0.818818	0.00479218	0.698799	0.00525864	0.652488	-0.00486242	0.58475	-7.52378e-08	0.999987	0.00531621	0.259349	-0.00230907	0.687296	-0.00406886	0.748669	-0.00322304	0.634814	-0.0083914	0.680948	0.00331829	0.695865	-0.00403492	0.740542	-0.00461089	0.335115	0.0157398	0.245854	-0.00019303	0.968271	-0.00156371	0.7871	-0.00637659	0.310458	-0.00414087	0.434331	0.0103175	0.125614	-0.00824226	0.373723	0.0439684	0.037035	-0.0178352	0.398424	-0.0186063	0.0167179	-0.012327	0.187719	0.0192574	0.0208734	0.000738263	0.572396	-0.00340341	0.0544696	-0.0124093	0.103501	0.00223718	0.266984	0.00224818	0.685514	0.0096656	0.198695	0.00209219	0.752671	-0.00739758	0.445054	0.00280254	0.580142	0.000577825	0.936599	-0.0125858	0.0628604	-0.0103296	0.164394	-0.0177649	0.0258246	-0.00317879	0.505193	-0.00353693	0.445834	0.00170394	0.400893	-0.00227101	0.605078	-0.00808818	0.0202163	0.00691133	0.438384	0.0125796	0.329802	-0.00865379	0.177809	-0.0030069	0.467994	-0.00488668	0.561971	-0.00885764	0.00378712	-0.00376328	0.0425032	-0.00209464	0.630209	-0.00805016	0.0428671	-0.0069157	0.0529509	-0.00163413	0.644721	-0.00269797	0.847131	-0.00691406	0.0428299	-0.00406985	0.244035	-0.00699205	0.137129	-0.00406092	0.125265	-0.0128612	0.0219534	-0.00228872	0.20333	0.00902463	0.397278	0.00971697	0.0982052	-0.00204387	0.733647	0.000904968	0.398251	-0.0101277	0.0134471	-0.00590006	0.0361874	0.0055432	0.444298	0.00999891	0.567848	-0.0142576	0.207594	-0.00870671	0.406693	-0.000376329	0.94582	-0.00290284	0.776685	0.00586556	0.234583	-0.00652456	0.24422	-0.00343372	0.282478	0.00164518	0.552994	0.00543355	0.551909	0.000349349	0.966199	0.000465517	0.779822	0.0123903	0.234661	0.0115573	0.427031	-0.00358918	0.500665	0.0105504	0.172865	-0.0107955	0.150533	0.00398765	0.659384	-0.00791143	0.384721	0.00427597	0.229989	0.00125922	0.656254	0.0133197	0.0662722	0.0282633	0.00993981	0.0152967	0.157251	-0.000563265	0.956544	-0.00772783	0.161856	-0.0169471	0.142413	0.00224471	0.604897	-0.00463823	0.805106	0.0202667	0.312357	-0.0160521	0.0691171	0.0126164	0.132165	-0.00620089	0.75918	0.0311479	0.199882	0.00192236	0.919075	-0.000541971	0.969466	0.00776314	0.656708	0.0158452	0.274365	0.00356473	0.602171	0.0151432	0.129818	0.00245415	0.807152	0.00235837	0.943419	0.00267436	0.841698	-0.00094779	0.944038	0.00114985	0.931066	0.012608	0.499081	-0.00138296	0.940784	0.0439204	0.00846919	0.0431452	0.0206384	0.016797	0.367348	0.0461412	0.0128188	-0.0115418	0.0640828	-0.0106035	0.255618	-0.021843	0.00466115	-0.018052	0.0243068	-0.0139203	0.0344231	-0.0167914	0.044695	-0.00769354	0.0840068	-0.00298093	0.838469	-0.0227816	0.11276	-0.00506167	0.243395	-0.000359724	0.914974	-0.0118623	0.25961	-0.0161701	0.361903	0.00538296	0.298014	0.00353941	0.462473	-0.00404299	0.548076	0.00564422	0.436346	-0.0107458	0.115263	0.00171306	0.814841	-0.00939763	0.224072	0.000382626	0.962863	0.00771081	0.234289	-0.00296789	0.630417	-0.00688798	0.310463	0.00957861	0.0905173	0.000427384	0.943773	0.0313594	0.0195705	0.00123904	0.847711	0.0196739	0.0785168	0.00570027	0.446291	0.00617495	0.0694048	0.00196666	0.787937	0.000753532	0.938786	-0.00297896	0.75903	-0.0198318	0.302084	0.0251684	0.00923173	-0.0102864	0.212944	-0.00367186	0.356536	0.0136078	0.154107	-0.011408	0.263442	0.0488019	0.0821555	-0.00556983	0.100389	-0.00188114	0.458882
rs73137663	-0.0108669	0.312911	-0.000201833	0.970888	-0.00529736	0.397824	0.00303883	0.365466	-0.00155361	0.607164	0.000606567	0.840909	0.00214014	0.468981	-0.0138469	3.30992e-06	-0.00682794	0.0197161	0.00140161	0.686605	-0.011632	0.00381929	-0.00239602	0.557145	-0.00615306	0.0219556	0.00830388	0.00585761	-0.003456	0.128317	0.00224947	0.44663	0.00655195	0.000196657	0.000203335	0.92443	-0.00122546	0.406857	-0.00147509	0.319136	-0.00333992	0.00618059	0.00652924	0.0938411	-0.00171784	0.116132	0.00240433	0.445773	0.00104125	0.748797	0.00155583	0.604599	0.00089441	0.765209	-0.000363917	0.902725	0.00269531	0.367274	0.00113872	0.677817	0.00253092	0.278999	0.00119755	0.692912	0.00260729	0.320819	0.00262022	0.289952	0.00108302	0.60699	0.000798504	0.707585	-0.00209538	0.518073	0.00203691	0.478481	0.00495261	0.0975803	-0.00687094	0.00737723	-0.00246995	0.411515	-0.00414542	0.167374	0.00829993	1.46247e-06	-0.000292824	0.921438	0.000523911	0.769127	0.00847043	0.0551199	0.000700911	0.843612	0.00106873	0.761669	-0.00888718	0.00472941	-0.00152936	0.666232	0.00713955	0.0438239	0.00430162	0.0224651	0.00284224	0.213167	-0.000633629	0.853727	-0.00295873	0.270579	-4.57923e-05	0.987755	0.00367428	0.0145513	0.00116665	0.430324	0.000914416	0.505986	-0.00193965	0.192632	0.00098712	0.505328	0.00204895	0.112379	0.0028069	0.0595453	0.00109974	0.341134	0.001451	0.33902	0.0046867	0.258509	0.00233274	0.0623828	0.0067871	0.0390667	-0.00151965	0.297762	0.000326513	0.778362	-0.000815712	0.549684	-0.000819398	0.514364	-0.00255952	0.643276	-0.00331772	0.148531	-0.00118336	0.632973	-0.0019962	0.568633	-0.00641015	0.191539	-0.00377332	0.0042643	-0.00124661	0.304282	-0.00181323	0.0825803	-0.00527358	0.248097	-0.000931748	0.887051	-0.00583171	0.346072	-0.00534168	0.261794	-0.00255649	0.285355	0.00359741	0.14921	-0.00418109	0.165334	0.000876725	0.896598	0.00247756	0.489138	0.00708835	0.510705	0.00143183	0.749925	-0.0102119	0.112479	0.0011646	0.64591	0.0138224	0.0534369	0.0033165	0.197	-0.000806174	0.792168	0.00372037	0.262561	-0.00220354	0.430704	-0.00762921	0.0321009	-0.0150394	0.00218349	-0.0111386	0.318729	0.00342926	0.759629	0.00503825	0.221418	-0.0058822	0.235535	-0.00508343	0.25004	9.55001e-05	0.890395	-0.00102235	0.275352	0.0029138	0.470503	0.000107375	0.919914	0.00111729	0.703962	0.00120187	0.762893	-0.00513085	0.144493	0.0070843	0.167339	-0.00211666	0.43067	-0.00136321	0.723138	0.00345422	0.335124	0.000226204	0.954163	0.00265915	0.528796	0.00282787	0.263178	-0.00201441	0.413084	-0.00059967	0.577033	0.000735522	0.751926	0.00238106	0.200408	0.000661174	0.888774	-0.0110469	0.106369	-0.00562547	0.0984663	-0.00193081	0.379067	0.00384913	0.38838	1.25007e-05	0.993847	-0.000121238	0.901837	-0.00111546	0.628473	0.000538428	0.798278	-0.00143848	0.447388	-0.0017323	0.356136	0.00829601	0.264635	0.000682215	0.708704	0.00361453	0.0529699	0.00252647	0.314627	0.00464404	0.001042	0.00634555	0.0345302	0.00232393	0.0157209	0.00234771	0.680788	0.00495157	0.114797	0.00518093	0.105713	0.000555909	0.331204	0.00113157	0.605506	-0.00141455	0.347629	0.000323954	0.933251	-0.000388027	0.966949	-0.000537452	0.929011	0.0023149	0.679478	0.0022961	0.437048	0.000248728	0.963646	0.00371605	0.159054	-0.00189272	0.527517	0.000383659	0.822321	-0.00160934	0.275337	-0.00478837	0.32471	-0.00853086	0.0518723	-0.00110486	0.214646	-0.00295292	0.592062	-0.00924771	0.229015	0.00112532	0.691358	-0.00562595	0.175662	-0.00521245	0.195866	-0.00468851	0.333065	-0.00598885	0.218911	-0.00146432	0.444216	-0.00206733	0.17322	0.00357562	0.357145	0.00182457	0.758172	0.00593739	0.310521	-0.00423411	0.448436	-0.00410196	0.169397	-0.011273	0.071322	0.00262314	0.263179	0.0115052	0.255283	-0.0138722	0.196854	0.00355598	0.452501	-0.00378327	0.399591	-0.00011914	0.991234	0.00894501	0.492036	0.012631	0.213123	-0.00153667	0.83971	0.00467925	0.617494	-0.00266668	0.731423	-0.00405309	0.268236	0.00138802	0.794903	0.00765835	0.153854	0.00491841	0.78268	0.000473568	0.947859	-0.0100522	0.168102	-0.00347243	0.628854	-0.00134411	0.891652	0.0104599	0.287889	0.0127759	0.148181	0.00379314	0.699958	0.00865126	0.380205	-0.0122299	0.212302	0.00436538	0.186699	0.000197851	0.968303	0.00139331	0.733705	0.00768149	0.0707417	0.00661556	0.0580332	0.00104613	0.813466	0.0030476	0.196904	-0.00776184	0.310927	-0.00121558	0.872455	0.00188834	0.412344	0.0012026	0.501056	-0.00546601	0.328648	-0.00415706	0.657149	-0.00283334	0.305734	-0.00269452	0.295605	0.00409387	0.256123	0.00704144	0.0705509	0.00245728	0.502389	0.00696636	0.0763567	-0.00492361	0.236495	-0.00697284	0.114182	-0.00271076	0.436278	-0.00115292	0.727832	-0.00120829	0.738375	0.00882735	0.00352968	-0.00144216	0.656653	0.0233639	0.00113721	0.00244559	0.477915	0.002769	0.643218	-0.00405709	0.311717	0.00337982	0.0630908	0.00975775	0.0125685	0.00538349	0.303379	0.0105221	0.0421935	-0.0136786	0.187363	-0.00261315	0.616494	0.00847313	0.0550417	-0.00614293	0.00359281	0.00511369	0.321724	-0.00610968	0.260637	0.0136094	0.36469	-0.00269655	0.137802	0.00115192	0.394091
rs75135056	0.028415	0.142887	-0.00105373	0.915584	0.00589439	0.600586	-0.00515196	0.393237	0.00434593	0.423869	0.00326214	0.547819	-0.0176852	0.000870302	0.00577998	0.279962	-0.000621633	0.905939	-0.00958832	0.124708	-0.00463428	0.521382	-0.00126721	0.862647	-0.00711294	0.140027	0.00757077	0.162168	-0.00123406	0.762534	0.00226849	0.669643	-0.00112728	0.721544	-0.0107445	0.00528893	-0.000974731	0.713666	-0.00142838	0.591455	-0.00125017	0.568512	-0.00213741	0.760331	-0.00176201	0.37012	0.00166846	0.768748	-0.00339892	0.560696	0.000654709	0.903516	-0.00356196	0.508093	-0.00599832	0.262298	0.00137972	0.797218	-0.000245154	0.960311	-0.00497366	0.236455	-0.000768535	0.887877	0.00679256	0.150139	0.00612517	0.168749	-0.00098345	0.794971	0.00330755	0.387349	0.00140725	0.809083	-0.00849896	0.0998247	-0.0027051	0.614596	0.000873547	0.849679	0.0075382	0.16318	0.00322214	0.550422	-0.00398707	0.198076	-0.00416082	0.435646	-3.55944e-05	0.991147	0.00413734	0.602216	0.0101063	0.11398	-0.00815354	0.198401	-0.0102174	0.0708701	0.00429187	0.501037	-0.000671851	0.916011	0.00392417	0.248524	-0.000695397	0.865383	0.00794989	0.198506	0.00114308	0.813118	0.00352326	0.511301	-0.00549532	0.0419969	0.00115939	0.662812	-0.00277837	0.260816	-0.00335104	0.210487	-0.00203977	0.44344	-0.00324914	0.161473	-0.0022369	0.403557	-0.00392575	0.0588391	0.0018085	0.507114	0.00658556	0.376641	-0.00288669	0.199532	-0.0147596	0.0125277	0.000175761	0.946579	0.00141003	0.498857	-0.000417464	0.864718	0.0019287	0.389952	-0.0143427	0.146618	0.00408721	0.31912	0.0015615	0.725057	0.000588284	0.925274	-0.00481786	0.583728	0.000317452	0.893624	-0.00168671	0.436313	0.00136331	0.466348	0.00566533	0.488605	-0.00894658	0.445149	-0.0184098	0.0958556	0.0247226	0.00372782	0.00683306	0.109316	0.00217299	0.626598	0.000274652	0.95938	0.0134976	0.263895	-0.0101436	0.113807	0.0147345	0.444198	7.59503e-05	0.992467	0.0122736	0.286307	0.00162978	0.718757	-0.00580939	0.649599	-0.000166716	0.971046	0.00157245	0.773753	-0.00276167	0.64216	-0.00577786	0.247957	0.000805382	0.89927	0.00906466	0.301109	-0.0230026	0.236017	0.00552434	0.775499	0.00647573	0.378722	0.0045495	0.60731	-0.0115071	0.14421	0.00247687	0.0452802	2.67295e-05	0.987256	-0.00817799	0.256878	-0.00158668	0.405514	-0.00999573	0.0570418	0.000640354	0.928293	-0.00738373	0.239658	-0.00416795	0.649362	-0.00270562	0.572706	0.00707642	0.303081	-0.0160719	0.0120384	-0.00300328	0.669138	-0.00394827	0.600634	0.00417122	0.355499	0.00307844	0.483235	0.000793617	0.679294	-0.00770698	0.0637502	-0.00202763	0.543978	-0.00231956	0.783438	0.00656977	0.590262	0.00227119	0.708571	0.00459753	0.240861	-0.00791397	0.320457	-0.0024495	0.397315	0.00288934	0.0997251	-0.0027989	0.496708	-0.00842642	0.025125	-0.000237196	0.944071	-0.00392992	0.241547	-0.00543544	0.683855	-0.00404761	0.217532	0.000712988	0.83184	-0.00217076	0.630523	0.00425873	0.0944477	-0.00452477	0.401763	-0.000698108	0.686506	0.0211596	0.03919	0.00989552	0.0789708	-0.0038725	0.500375	0.00111826	0.276736	-0.00362531	0.357214	0.00303583	0.262117	0.000292056	0.966319	-0.0178718	0.282999	-0.00967846	0.36936	0.0101364	0.312363	-0.00537528	0.308977	-0.00568504	0.559959	0.000245549	0.958707	0.00723898	0.178769	-0.00103177	0.736864	-0.00640421	0.0163886	0.00585348	0.505904	0.001324	0.867637	-0.000167668	0.916523	-0.000326627	0.973824	-0.00913348	0.510972	-0.0106261	0.0378043	-0.0130463	0.0790691	0.0129062	0.0730679	0.0104309	0.227795	0.0132612	0.127316	0.00684009	0.0453477	0.000482305	0.858894	0.0146647	0.0340887	0.0063391	0.547829	-0.00575128	0.581305	-0.00968714	0.330032	0.00454584	0.392616	0.00339079	0.76011	0.00509518	0.222579	-0.006158	0.735734	0.00978215	0.609683	-0.00921252	0.27529	0.0081873	0.306869	-0.018043	0.349957	-0.00179431	0.938267	0.0113889	0.528145	0.0182869	0.17691	-0.00713077	0.668965	-1.31736e-05	0.999242	0.00675293	0.305925	-0.00653643	0.495343	0.000698185	0.942288	0.00322254	0.917721	-0.0188551	0.140217	0.0126754	0.324758	-0.0192259	0.129665	-0.00976785	0.582411	0.00732452	0.67941	-0.01928	0.22546	-0.0169505	0.339397	-0.0269169	0.129361	-0.00743653	0.67367	0.00191099	0.749086	0.00166046	0.852649	0.00177546	0.810283	-0.00640332	0.404871	0.00445736	0.479802	0.00642237	0.422694	-0.00557433	0.191712	0.00264999	0.84843	0.0151033	0.271084	-0.00120482	0.772251	-0.00320085	0.321298	-0.0147371	0.144745	0.00371467	0.825536	0.00947707	0.0566493	0.00146591	0.751553	0.00298787	0.64467	0.00830285	0.233519	-0.000749093	0.909028	-0.000975116	0.889743	-0.000490401	0.947521	-0.00667989	0.397815	0.00186977	0.764166	0.000467934	0.937089	0.00331062	0.612003	0.00504433	0.353653	0.00660752	0.257255	0.00789287	0.540624	0.0145139	0.0191569	0.010945	0.308069	-0.000518337	0.94261	0.00662053	0.0427976	0.00186638	0.790607	-0.0147315	0.116638	0.00697301	0.453082	-0.00150208	0.935957	0.00540271	0.560931	0.00413635	0.602302	0.00713804	0.0581551	-0.00455826	0.62033	5.85695e-05	0.995238	0.0147214	0.585388	-0.000399433	0.902584	-0.00474098	0.0519497
rs146150736	-0.0437086	0.211855	-0.0111927	0.530678	-0.0111568	0.581323	0.000305267	0.977546	-0.00667093	0.494262	0.00423631	0.664182	-0.00103609	0.913503	-0.000510026	0.957702	0.00400985	0.671628	-0.00791424	0.480063	0.0285886	0.0276884	0.0100804	0.442547	0.00511186	0.553628	0.00793479	0.414924	-0.00855638	0.243661	-0.00193694	0.83931	-0.00432959	0.446264	-0.0119306	0.0848201	0.00782811	0.10121	-0.00937867	0.0498479	0.00273825	0.487054	0.0180202	0.152694	0.00666285	0.0594253	0.0148343	0.146125	0.00782848	0.456768	0.00730073	0.45217	0.0233442	0.0158694	0.00385138	0.688944	-0.0142413	0.140603	0.00460906	0.602604	0.0092101	0.2224	-0.00299336	0.759874	0.0111484	0.188777	0.0111697	0.162428	-0.00485766	0.474919	-0.00628979	0.360328	0.00335792	0.748584	0.0103564	0.264311	-0.000122545	0.989877	0.00249754	0.763005	-0.00110067	0.909811	0.00730826	0.451033	0.00121808	0.826724	0.0252803	0.008407	0.00651136	0.258681	0.0148184	0.29895	-0.0178055	0.121314	0.0171058	0.133642	-0.00268647	0.791916	0.0123812	0.281186	-0.00711832	0.5347	-0.0125903	0.039856	-4.3779e-05	0.995265	0.00504838	0.646589	-0.0148324	0.0872078	-0.00528107	0.583765	-0.0133956	0.00581986	-0.00914057	0.0557192	-0.00707296	0.111033	3.70299e-05	0.993861	-0.0100619	0.035533	-0.000964743	0.816954	-0.00044392	0.926514	-0.00121735	0.744599	-0.00225534	0.645484	0.00127097	0.924406	-0.00102194	0.800714	-0.0135532	0.201887	-0.00394145	0.403095	-0.00383062	0.306698	-0.00438168	0.319877	0.00112754	0.780612	-0.0246019	0.168537	-0.00681757	0.357081	-0.00160925	0.840393	-0.00315356	0.779987	-0.0135815	0.390781	0.00150494	0.723911	0.000222195	0.954683	-0.00183314	0.586405	-0.00820817	0.57703	-0.0156233	0.460008	-0.0144701	0.469395	-0.00508921	0.742636	-0.00591255	0.442926	-0.00455347	0.570312	-0.0134575	0.166585	-0.0436378	0.0438568	-0.00529224	0.645614	0.00973649	0.779642	-0.0228169	0.114128	-0.0177242	0.392522	-0.0102797	0.208215	-0.000232195	0.991987	0.00225908	0.785007	0.00803781	0.414679	-0.0116163	0.277761	-0.00945079	0.293825	-0.00355118	0.757398	0.0155671	0.325327	-0.0126676	0.716587	0.0138439	0.692733	-0.0137031	0.302729	0.00681455	0.670106	0.0145845	0.305236	0.000852699	0.70254	-0.00296857	0.325445	-0.0200757	0.122471	-0.000952115	0.782209	-0.00360489	0.703786	0.0148913	0.24648	-0.00400974	0.723486	-0.0371877	0.0244974	-0.00157808	0.855251	-0.0020366	0.869626	0.0237346	0.0398853	0.0160373	0.205976	0.0182983	0.178651	0.00382222	0.638684	-0.0078243	0.323953	0.00233038	0.501397	-0.0137808	0.0662311	-0.00382025	0.524201	0.00582951	0.702055	-0.00969109	0.659678	0.00773198	0.481119	-0.00741138	0.295119	0.0295222	0.0401157	0.00140866	0.787513	2.07755e-05	0.99477	0.00608296	0.412987	-0.00266312	0.694964	0.00556008	0.362382	0.00318174	0.598887	0.0376299	0.116195	-0.0100147	0.089534	-0.000208614	0.972395	0.00573124	0.479967	0.00276145	0.54608	0.00830747	0.391577	0.00455803	0.142323	0.0120234	0.514034	-7.91457e-05	0.993767	0.0130998	0.205844	-0.000952923	0.605697	0.0108354	0.125727	0.0017128	0.724784	0.0189685	0.134953	0.0181389	0.559948	0.0473945	0.0165581	0.00539918	0.768191	0.00965244	0.31916	0.00761346	0.670429	0.00267987	0.753208	0.00603084	0.533073	-0.00537761	0.329775	0.00239585	0.616731	0.0211071	0.181747	0.00361929	0.799565	0.00618312	0.0314828	-0.0289789	0.104343	-0.0139953	0.574176	0.00382349	0.673294	0.00991867	0.457952	0.0121923	0.346625	0.0143349	0.356476	0.0126346	0.419187	0.00733629	0.233145	-0.00503108	0.302607	0.000747136	0.952504	-0.0170103	0.38118	-0.0112871	0.556096	0.000129617	0.99435	0.00145543	0.881839	-0.0229642	0.262869	0.00193377	0.801441	-0.0342906	0.284689	-0.0166737	0.62659	0.00265765	0.860028	0.013254	0.354016	-0.0153687	0.652234	-0.0209006	0.610099	-0.029688	0.352813	0.0321165	0.184209	-0.00783544	0.792688	0.0314615	0.203639	-0.0045743	0.700768	-0.0153922	0.376161	-0.00729869	0.676569	0.0206079	0.723111	-0.0139394	0.543755	0.0317895	0.169452	-0.0266461	0.242956	0.0152847	0.630502	-0.029448	0.353083	0.0209792	0.46048	-0.00756178	0.811307	0.0103873	0.743165	-0.00140812	0.964356	0.0191312	0.0742468	0.0256717	0.110187	0.00973957	0.46313	0.0165358	0.230163	0.0120449	0.286834	0.0073682	0.608147	0.00196908	0.796759	0.0361968	0.147033	-0.00631177	0.797683	0.00231263	0.756634	0.00293417	0.61292	0.0101239	0.578263	-0.00380548	0.900127	-0.0015339	0.863666	-0.00802426	0.334731	0.00367708	0.751665	-0.00505997	0.684269	0.0143819	0.219843	-0.000540888	0.9657	0.0187496	0.159816	0.0135502	0.336882	0.00656353	0.555452	-0.000942662	0.929072	0.0021256	0.855631	0.0063404	0.516537	-0.0024761	0.813209	-0.0448127	0.0531537	-0.0125326	0.261752	-0.0217373	0.26025	-0.0299226	0.0220127	-0.00559038	0.341353	0.00170394	0.892677	-0.0219554	0.196792	-0.0293688	0.0813871	0.0164722	0.625343	-0.0180382	0.28843	0.0148175	0.298982	0.00821987	0.226916	-0.014439	0.389242	-0.0153711	0.385659	0.0246165	0.611822	0.0049549	0.399526	0.00245373	0.572598
rs41413246	-0.0130925	0.49271	-0.0226815	0.0235738	-0.00657907	0.562083	-0.00922041	0.125166	0.00946298	0.0809403	0.0150366	0.00553651	-0.00924264	0.0809875	-0.00140985	0.791608	0.0128198	0.014537	-0.00565344	0.363768	0.017568	0.0148115	0.0148004	0.0421312	0.0120307	0.0120704	-0.0127506	0.0182193	0.0061252	0.13251	-0.00881964	0.096113	-0.00554986	0.0783474	-0.00446992	0.244541	-0.00130089	0.622812	-0.00693164	0.00896495	0.000929227	0.670661	0.00150891	0.828939	-0.0015098	0.441096	0.0021042	0.709961	0.00370225	0.52546	-0.00337461	0.530849	-0.000542082	0.919539	0.0212545	6.75614e-05	0.0009671	0.856739	0.0106586	0.0300757	0.00473371	0.258367	-0.00819891	0.131317	-0.00145955	0.756407	-0.00210152	0.635733	-3.7507e-06	0.999206	-0.0078263	0.0401883	-0.0134715	0.0203607	-0.00336145	0.513872	0.00520956	0.330642	-0.00718208	0.117979	0.0050247	0.351096	-0.00499806	0.352806	0.000653727	0.832282	0.0154287	0.00372718	-0.00248551	0.43706	-0.0030335	0.701458	0.00696198	0.271604	-0.011667	0.0632661	0.00557672	0.319789	0.00167676	0.790707	0.00187479	0.766355	-0.00477134	0.156892	-0.00562775	0.168626	-0.0141884	0.0209693	0.017184	0.000360131	-0.0012344	0.817384	0.000943745	0.726017	-0.0019644	0.458845	-0.00832998	0.000720006	0.00596128	0.0255371	-0.00281354	0.289623	0.000105485	0.963615	-0.000579238	0.828197	-0.0012065	0.560496	-0.00231811	0.394175	-0.0372222	7.06113e-07	-0.00252549	0.260164	-0.00594413	0.314158	-0.00192659	0.461133	-0.00033845	0.870719	0.000280979	0.908462	-0.00274265	0.230367	0.0212845	0.0339585	-0.000229096	0.956252	-0.00788753	0.0793242	0.0059694	0.347248	-0.0122292	0.169351	0.00317118	0.180128	-0.000460535	0.83469	-0.000356613	0.850678	-0.00199353	0.809688	0.0016249	0.891672	0.0131744	0.241262	-0.0164665	0.0569417	-0.00207138	0.634237	0.00353605	0.434357	-0.0012077	0.826025	0.00554486	0.652476	-0.00371776	0.569558	-0.0155819	0.428162	-0.0065796	0.422165	-0.000243557	0.983473	-0.00364831	0.428773	-0.0257561	0.0490151	-0.00138271	0.767463	0.00763173	0.17216	0.00400224	0.509599	-0.00721596	0.157698	-0.00381867	0.557167	0.00117435	0.895332	0.00903285	0.653912	0.00814892	0.686763	-0.0110054	0.14204	-0.00749856	0.405737	-0.00307813	0.701712	0.00202323	0.1084	0.00121766	0.475114	-0.0155963	0.0337599	-0.00103952	0.592582	-0.00670236	0.210148	-0.00630799	0.384065	-0.0048774	0.445673	-0.000767052	0.934478	0.00088806	0.85572	-0.00392177	0.575249	-0.0139013	0.0329312	-0.0173409	0.0153918	-0.00887357	0.24795	0.000398255	0.930999	-0.000449584	0.920015	0.00118304	0.545087	-0.0085708	0.0431878	-0.00644657	0.0532951	-0.012369	0.150138	-0.00393906	0.751281	0.00888787	0.1512	-0.00466612	0.242622	-0.0198664	0.0143567	-0.00342285	0.245529	-0.00105893	0.553564	-0.00362411	0.387143	-0.0035206	0.358256	0.00452942	0.18822	-0.00260776	0.44521	-0.00398788	0.76858	-0.00160491	0.623895	-0.00657401	0.0496713	-0.0108647	0.015934	2.93188e-05	0.990782	0.00132387	0.805477	-0.00243472	0.157733	-0.000920097	0.928317	0.00268409	0.633564	-0.00187294	0.744356	0.000477252	0.641802	-0.00479079	0.222268	-0.00725522	0.0071701	0.000134295	0.984918	-0.0297163	0.0841863	-0.00837351	0.449963	-0.0192061	0.0626224	0.000710458	0.895921	0.00782784	0.434955	0.00237811	0.614909	-0.00105004	0.844882	-0.00756105	0.0134935	-0.00354989	0.175981	0.00810011	0.349576	0.0112188	0.15085	-0.00198888	0.212273	0.0112042	0.260369	-0.0147408	0.289294	0.00691022	0.175242	-0.010158	0.174807	0.007966	0.27242	0.00580191	0.504329	-0.000257628	0.976482	-0.00169488	0.622814	-0.00367155	0.179461	-0.000782401	0.911407	-0.0113762	0.281345	0.0143542	0.168259	-0.00191969	0.846878	-0.00450105	0.397371	0.0135545	0.223342	-0.00289888	0.487723	-0.00373793	0.835686	-0.0174243	0.363239	0.00747012	0.375949	-0.00944952	0.237857	-0.00545375	0.777578	0.0166457	0.472826	0.00135388	0.940314	0.00914499	0.499297	-0.0246548	0.139792	0.00433922	0.754024	-0.00275238	0.6735	0.0149293	0.116349	0.000819836	0.931703	-0.0182863	0.567998	0.00451113	0.729592	0.00435391	0.740468	-0.0227163	0.0791518	-0.015905	0.375398	0.00192997	0.914198	0.0197959	0.218641	0.00465752	0.795236	0.0108584	0.545148	-0.0104324	0.559321	-0.00319739	0.591404	0.005054	0.57276	0.00394625	0.592881	-0.00781477	0.307626	-0.00591718	0.346684	0.0020731	0.795398	-0.00316079	0.457977	-0.0135565	0.329658	-0.000316894	0.981579	0.00217835	0.599753	0.00379672	0.238918	0.000889483	0.92943	-0.0177464	0.293709	-8.39128e-05	0.986493	0.00262508	0.569644	-0.00100668	0.876058	0.00184459	0.791509	0.00209037	0.749904	0.00201577	0.774705	-0.0189616	0.0110664	-0.00393858	0.618492	0.00701963	0.26067	0.00316848	0.593573	-0.00915559	0.155422	0.00843078	0.119889	0.0097975	0.0914835	0.0252831	0.0496017	-0.00151981	0.805583	0.0341956	0.00143354	0.00832906	0.245202	-0.00290092	0.373108	-0.00684004	0.328699	0.0183787	0.0500331	-0.0172231	0.0635552	0.0320704	0.0814052	-0.013797	0.137615	-0.00303448	0.701366	-0.000701935	0.854831	0.007329	0.424787	0.00400096	0.681659	-0.0825004	0.0021702	-0.000325961	0.919828	0.00183265	0.450508
rs2036062	-0.0107192	0.319566	-0.000257548	0.962861	-0.00540296	0.388539	0.00301464	0.369343	-0.00163108	0.589396	0.000609452	0.840178	0.00209134	0.479222	-0.0138577	3.25934e-06	-0.0068284	0.0197202	0.00135772	0.695951	-0.0117201	0.00356449	-0.00236067	0.563019	-0.00613277	0.0224109	0.00834371	0.00562996	-0.00347781	0.125963	0.00228457	0.439613	0.00655516	0.000195526	0.000195757	0.927245	-0.00121327	0.411589	-0.00150124	0.310681	-0.00332113	0.00648161	0.00648249	0.0962519	-0.00171309	0.117183	0.00240699	0.445316	0.00109494	0.736338	0.00151766	0.613528	0.000825462	0.782858	-0.000311009	0.91682	0.00267	0.371836	0.00119682	0.662404	0.00257036	0.271625	0.00116027	0.702036	0.002564	0.328969	0.00267125	0.280709	0.00111336	0.596992	0.000837133	0.694165	-0.00216193	0.504912	0.00193799	0.500144	0.005038	0.0919703	-0.00683665	0.00768323	-0.00258737	0.389687	-0.00413289	0.168704	0.00830723	1.43524e-06	-0.000306554	0.917776	0.000529008	0.766968	0.00838642	0.0576015	0.000656872	0.853337	0.00110815	0.753184	-0.00889975	0.00467485	-0.0015938	0.653102	0.00705719	0.0463356	0.00430805	0.0222785	0.00276412	0.226063	-0.000554926	0.87174	-0.00304547	0.256829	5.8704e-05	0.984305	0.00368922	0.014165	0.00116631	0.430508	0.000914589	0.505946	-0.0019863	0.182192	0.000960569	0.516889	0.00208393	0.106411	0.00281519	0.0588219	0.00112704	0.329332	0.00145675	0.337158	0.00471102	0.256095	0.00236229	0.0591627	0.00678583	0.0391195	-0.00150445	0.302669	0.000333983	0.773451	-0.000809425	0.5528	-0.000800974	0.523934	-0.00251369	0.649288	-0.00327874	0.153427	-0.00116552	0.638147	-0.00199628	0.568664	-0.00633434	0.196898	-0.0037548	0.00446072	-0.00123535	0.308751	-0.00181189	0.082845	-0.00527184	0.248311	-0.000920067	0.888476	-0.00566797	0.359865	-0.00520241	0.27453	-0.00255169	0.286342	0.00361827	0.146922	-0.0042411	0.159437	0.000729232	0.913937	0.00249516	0.486144	0.00717915	0.505391	0.00146236	0.744824	-0.0100866	0.117029	0.00113431	0.654568	0.0138082	0.0537306	0.00332742	0.195603	-0.00073635	0.809844	0.00369494	0.265932	-0.00224147	0.422916	-0.00755519	0.0338456	-0.0149139	0.00238157	-0.0111386	0.318729	0.00342926	0.759629	0.00511877	0.214199	-0.00575851	0.245608	-0.00508731	0.249759	0.000102397	0.882554	-0.00103695	0.268634	0.00298516	0.459779	9.5602e-05	0.928681	0.00112814	0.701274	0.00122539	0.758435	-0.00511505	0.1458	0.00700095	0.172463	-0.00203032	0.449781	-0.00150486	0.695786	0.00347704	0.332021	0.000294502	0.940356	0.00260314	0.537579	0.00288525	0.253694	-0.00198673	0.41961	-0.000586535	0.585465	0.000781455	0.737025	0.00241076	0.194891	0.000696425	0.882905	-0.0111811	0.102241	-0.00559301	0.100479	-0.00194895	0.374681	0.00379368	0.39533	4.87581e-05	0.976006	-0.000128716	0.895833	-0.00105365	0.647678	0.000497446	0.813367	-0.00140794	0.457165	-0.00168718	0.368878	0.00830999	0.263942	0.0007175	0.694408	0.00365208	0.0505717	0.00258653	0.303309	0.00463381	0.00107023	0.00635828	0.0341873	0.00232447	0.0157069	0.00231879	0.684536	0.00496981	0.113504	0.00516608	0.106753	0.000562604	0.325462	0.00114185	0.60227	-0.00140282	0.351689	0.000318878	0.934305	-0.000156794	0.986642	-0.000671076	0.911441	0.00243863	0.663434	0.00235208	0.426028	0.000166828	0.975616	0.0036989	0.161028	-0.00186077	0.534552	0.000396389	0.816547	-0.0016127	0.274372	-0.00475457	0.328175	-0.00854722	0.0514428	-0.00108708	0.222157	-0.00298261	0.58838	-0.00893553	0.245165	0.00113672	0.688416	-0.00564896	0.173954	-0.00524248	0.193355	-0.00466383	0.335673	-0.00585793	0.229204	-0.00147272	0.44166	-0.00209394	0.167802	0.00373391	0.33631	0.00197937	0.738399	0.00602421	0.303542	-0.00428403	0.443144	-0.00420585	0.158883	-0.0118587	0.0578361	0.00263337	0.261359	0.0115464	0.253606	-0.0138394	0.197929	0.00351917	0.457209	-0.00375321	0.40336	-0.000240704	0.982291	0.00898182	0.490271	0.0126431	0.212702	-0.00151731	0.841707	0.00475834	0.611573	-0.00256839	0.740968	-0.0040427	0.2695	0.00136204	0.798676	0.00749921	0.162627	0.00491841	0.78268	0.000621904	0.931573	-0.00993883	0.173014	-0.00354958	0.6213	-0.00110078	0.911187	0.0104584	0.288015	0.0129015	0.144278	0.0037449	0.703623	0.00809642	0.411563	-0.0127253	0.19441	0.00440706	0.182546	0.000252878	0.959496	0.00139747	0.732952	0.00771904	0.069388	0.00668937	0.0553003	0.00113851	0.797347	0.00306072	0.195003	-0.00768648	0.315669	-0.00114036	0.880293	0.00189495	0.410729	0.00121078	0.498169	-0.00546495	0.328756	-0.00408825	0.662483	-0.00291195	0.292559	-0.00281252	0.27501	0.00405004	0.261293	0.00718082	0.0651865	0.0023985	0.512708	0.00691285	0.0786715	-0.004952	0.233852	-0.00698079	0.113804	-0.00266677	0.443802	-0.00113403	0.732143	-0.00107046	0.767324	0.00882198	0.00355312	-0.00143052	0.659278	0.0234039	0.00111641	0.00249721	0.468713	0.00279025	0.640704	-0.00404555	0.313142	0.00340178	0.0614223	0.00972153	0.0129096	0.00530399	0.31063	0.0105956	0.0407999	-0.0137527	0.185012	-0.0024909	0.633106	0.00838912	0.0575203	-0.00607514	0.00398619	0.00515923	0.317471	-0.00604571	0.265675	0.0138195	0.357382	-0.00267318	0.141275	0.00119442	0.376927
rs2036061	0.000599659	0.96319	-5.8275e-05	0.993019	-0.00603723	0.423416	0.00234454	0.562407	-0.00641048	0.078478	-0.00495249	0.173875	-0.00393758	0.26901	-0.0105054	0.00342118	-0.00671875	0.0569528	0.00178296	0.670367	-0.0123425	0.0108825	-0.000725485	0.882812	-0.00566992	0.080033	0.00979901	0.00698336	-0.00296059	0.279783	0.00354291	0.320428	0.0061609	0.00367739	-0.0013875	0.591265	-0.00099817	0.575132	-0.0021722	0.223527	-0.00357581	0.0150181	0.00723954	0.123104	-0.00086536	0.511214	0.00797782	0.0357776	0.000509936	0.896464	0.00335612	0.354102	0.00251432	0.486076	0.00278434	0.437877	0.00306106	0.395644	0.00497417	0.132191	0.00493525	0.0798675	0.00167988	0.645813	0.00133454	0.673326	0.00112625	0.705905	0.00216349	0.393963	-0.0001155	0.964095	0.00126256	0.746551	0.00352901	0.308341	0.00498144	0.16684	-0.00860493	0.00537352	-0.00284266	0.432979	-0.00325893	0.367873	0.00621347	0.00277593	-0.00386855	0.279759	-0.00186007	0.387332	0.00454328	0.39341	0.0030676	0.47317	0.00367741	0.385985	-0.0145042	0.000127831	-0.00278388	0.514214	0.00734324	0.0849901	0.00743935	0.00105302	0.00257194	0.350069	-0.00345251	0.40422	0.000107181	0.973587	-0.00331887	0.356095	0.00161623	0.372375	-9.85295e-05	0.955935	-0.0013493	0.415538	-0.00320588	0.07399	0.000623949	0.726794	0.00252297	0.104922	0.00223116	0.214064	-0.000793987	0.568534	0.0014222	0.43691	0.0143588	0.00404677	0.00137029	0.363996	0.00209962	0.596549	-0.00187286	0.287061	-0.000924992	0.508366	-0.00092014	0.575537	-0.001407	0.351546	-0.00432833	0.514763	-0.00403948	0.143229	-0.000459001	0.877577	-0.00619705	0.141085	-0.00608905	0.302207	-0.00542961	0.000645502	-0.00142895	0.327126	-0.00167004	0.183683	-0.00579676	0.29095	0.00424613	0.590107	-0.000437143	0.953154	-0.00265239	0.642815	-0.00265012	0.356553	0.00286507	0.340219	-0.000505348	0.889216	0.0065572	0.418821	0.00236584	0.582831	0.00131275	0.91939	0.00963389	0.0747041	-0.00551065	0.476584	0.00244872	0.421393	0.0164818	0.0557725	0.000978621	0.75134	0.00325127	0.377212	0.0062124	0.120063	0.000821101	0.807393	-0.00043407	0.919226	-0.0102723	0.0815518	-0.00944673	0.479564	0.000414337	0.975326	0.00923827	0.0620405	-0.00721298	0.226077	-0.00717379	0.176676	-0.000178015	0.830742	-0.00137103	0.223456	0.00896586	0.0646086	0.00097424	0.447785	0.00540067	0.126407	0.000107569	0.982074	-0.00607213	0.150663	0.00495054	0.421995	-0.00352989	0.274008	-0.00215862	0.640662	0.00767083	0.074879	0.00257229	0.586489	0.00635171	0.210597	0.00316209	0.297771	-0.000429754	0.88446	-0.00202056	0.117818	-0.00054177	0.846425	-0.00275662	0.218999	-0.00123578	0.827823	-0.0175643	0.0326481	-0.00704904	0.0849325	-0.000794744	0.763196	0.0087909	0.101113	-0.000988914	0.611684	0.000354091	0.764327	-0.00237904	0.390545	0.00064989	0.797392	-0.000169768	0.940516	-0.00242461	0.282349	0.00882081	0.32371	-0.00226667	0.303195	0.000844637	0.707548	-0.00152192	0.615351	0.00366883	0.0316373	0.00195731	0.588552	0.00179107	0.122596	0.0164717	0.0165875	0.007113	0.0602008	0.00120213	0.755618	0.00120572	0.0804647	-0.000504113	0.84861	-0.0032141	0.0766418	-0.00163421	0.725678	-0.013276	0.238942	6.37877e-06	0.9993	0.00376596	0.577274	0.00171795	0.629226	-0.000343327	0.958351	0.00220967	0.487214	-0.00324459	0.368844	-0.00113321	0.582123	-0.00160961	0.365049	-0.00394879	0.500135	-0.0111178	0.0353774	-0.000729696	0.49656	0.00180341	0.785543	-0.00698086	0.450234	0.00275049	0.419867	-0.00255079	0.610748	-0.00324454	0.504515	-0.00505046	0.387375	-0.00532287	0.365016	-0.00293581	0.20344	-0.0025577	0.162401	0.00619401	0.186023	0.00853008	0.233386	0.00516677	0.464889	-0.00349952	0.603939	-0.00127159	0.724402	-0.0114984	0.128013	0.00146	0.606104	0.00335041	0.784026	-0.0203057	0.119011	0.00725172	0.206192	-0.00802157	0.140569	0.00572035	0.663674	0.0147873	0.349265	0.0151021	0.219967	0.0013759	0.881193	0.00799875	0.481022	0.00251416	0.789454	0.00841885	0.0564614	-0.00300362	0.640729	0.00828974	0.200284	-0.00253018	0.905377	-0.00714736	0.415489	-0.00683537	0.439272	-0.00353655	0.684674	-0.0133624	0.263664	0.00626381	0.599335	0.000544946	0.959377	0.0138696	0.244497	0.00336939	0.777701	-0.00509919	0.667554	0.0047266	0.234954	0.00172524	0.773273	1.624e-05	0.997372	0.00725382	0.15635	0.00645486	0.124448	0.00439142	0.410682	0.000386505	0.891885	-0.00709512	0.44133	-0.00372369	0.682846	0.00235917	0.394865	-0.00386263	0.072619	-0.00421905	0.530372	-0.00705809	0.529603	-0.00276776	0.406462	-0.00156897	0.613321	0.00707878	0.1029	0.00538257	0.25117	0.00411864	0.35073	0.0015845	0.737969	0.00162648	0.745576	-0.00829203	0.118902	-0.00439384	0.294854	-0.00391551	0.326534	0.00368635	0.398758	0.00777505	0.0329696	-0.000567176	0.884624	0.0275245	0.00147261	-0.000869049	0.834208	0.00151311	0.833682	0.00152466	0.752502	0.00432177	0.0486154	0.0119795	0.0110166	0.00396978	0.528525	0.0196118	0.00166353	-0.0194191	0.120968	0.000414217	0.947643	0.00454783	0.392933	-0.00317294	0.210669	0.00626662	0.314938	-0.00692003	0.28903	0.032604	0.0715797	-0.00325245	0.138056	0.00206117	0.205238
rs9883443	0.00366785	0.643306	-0.00254302	0.535495	0.00183003	0.693734	-0.00941594	0.000151819	0.00812524	0.000281887	0.00426536	0.056444	0.00457713	0.0364527	0.00746283	0.00071092	0.00523475	0.0157373	0.00558207	0.0299348	0.0110002	0.000219901	0.00184093	0.541655	0.00411769	0.0379932	-0.00170041	0.445924	0.0037798	0.0246599	-0.00313751	0.151593	-0.00128191	0.3251	0.00365832	0.0211521	-0.000626014	0.566957	0.00132065	0.228246	0.00121436	0.178701	-0.0116855	5.15468e-05	0.00219018	0.00684593	0.000924321	0.692437	-0.00210606	0.381878	0.00330285	0.137645	0.0094911	1.85755e-05	0.00576415	0.00891715	0.000850554	0.700658	0.00726092	0.000346159	0.00065545	0.704873	-0.00476367	0.0338596	0.0019063	0.326834	0.00243814	0.183455	0.00531994	0.000641776	0.00341459	0.0302693	0.00306214	0.201835	-0.0139596	5.34076e-11	-0.00493175	0.0258342	0.0140942	1.13287e-13	-0.00620718	0.00530582	0.00753901	0.000694532	-0.00953701	7.62665e-14	0.00107047	0.626257	0.00164932	0.211955	-0.0156151	1.78852e-06	0.0113807	1.40833e-05	0.00732779	0.00481723	0.00184335	0.427	0.00387797	0.138166	-0.00240335	0.357648	0.00160449	0.250548	-0.00414758	0.0140689	0.00845336	0.000870801	0.00220578	0.267266	-0.000945835	0.668517	-0.00279791	0.0119428	-0.00197209	0.0717366	-0.00129018	0.204889	-0.00028015	0.799392	-0.00341554	0.00184422	-0.00552595	7.38519e-09	-0.00453776	3.89867e-05	-0.00295576	0.000551734	-1.29502e-06	0.99908	-0.00468692	0.127375	-0.00443195	1.72219e-06	-0.00687429	0.00477505	0.00402715	0.000193439	0.0004255	0.620325	0.000114714	0.909508	0.00302038	0.00116511	0.0108668	0.00790019	0.00432134	0.0110263	0.00217603	0.234958	0.00171828	0.506902	0.00748463	0.0391675	0.00474059	1.24552e-06	0.00312764	0.000498488	-0.000324094	0.674747	0.00271907	0.420517	0.0195246	5.83635e-05	0.0189035	3.68701e-05	0.00037751	0.915066	9.02008e-05	0.959413	-0.00315983	0.0871021	0.00117976	0.597871	-0.00814397	0.103176	-0.0018372	0.489674	-0.000137777	0.986254	-0.00384223	0.249008	0.000978856	0.837624	-0.00145452	0.438314	0.0021321	0.68797	-0.00122498	0.519906	-0.00247181	0.276214	-0.00249164	0.312215	0.00281959	0.173565	0.0040902	0.121197	0.0185568	3.28e-07	0.0159756	0.0497985	0.0232634	0.00437794	-0.00012512	0.967277	-0.00160113	0.662753	0.00452112	0.166849	-0.000638191	0.213526	0.000148106	0.83101	-0.003061	0.305712	0.000525119	0.506709	0.000267519	0.902197	-0.00105195	0.721355	0.00230445	0.376095	0.00806721	0.0337095	0.00194559	0.327833	0.00732427	0.010145	-0.00176024	0.507031	0.00127578	0.66149	0.00310877	0.319995	-0.000604187	0.746796	-0.000911858	0.616598	-0.000291638	0.714301	-0.000317256	0.853881	0.000521353	0.704886	-0.0035898	0.304951	0.0090078	0.0750139	-0.00306839	0.223483	-0.00238952	0.141526	0.000818696	0.804332	0.00157794	0.188554	0.00117645	0.105976	0.000801636	0.638596	0.00225391	0.148479	0.00301354	0.0315389	0.00373567	0.00720722	-0.00361613	0.512387	0.000774631	0.566783	-0.00207629	0.133194	-0.00767891	3.68075e-05	-0.00201066	0.0552092	0.0118965	8.61437e-08	-0.000483468	0.497319	0.00821186	0.0518279	-0.0105209	5.87341e-06	0.00299904	0.205806	-3.62343e-05	0.931811	-0.00236586	0.14463	0.000793973	0.47641	-0.00731873	0.0106698	-0.0110047	0.111849	0.00271177	0.544276	-0.00657821	0.113327	0.00152635	0.485921	0.00630875	0.11889	-0.0062816	0.00130194	0.00594931	0.00731369	-8.0934e-05	0.948978	0.00405799	0.000203884	-0.00541927	0.132588	0.0147515	5.67578e-06	0.000390607	0.55343	-0.00059349	0.884828	-0.00842018	0.141064	0.00404836	0.0537988	0.00683698	0.0260358	0.00196894	0.508962	0.00186226	0.603299	0.00552081	0.125594	0.00210467	0.137049	0.00163319	0.145892	-0.00195149	0.496457	0.0023278	0.593034	-0.00144522	0.736784	0.00384801	0.348627	-0.000891645	0.68448	0.0130869	0.00439944	-0.00334232	0.052714	0.00448307	0.548129	0.0117329	0.137807	0.00788129	0.0236475	-0.00553347	0.09406	-0.0132028	0.097403	0.0128719	0.178397	-0.0168178	0.0239614	-0.000582965	0.91691	-0.00250073	0.716698	-0.00472554	0.408776	0.000555755	0.837476	0.00563563	0.152262	-0.00273681	0.489452	0.008358	0.530907	-0.0026992	0.613307	0.00417416	0.437737	0.0055395	0.29592	0.00370416	0.614983	-0.00648104	0.377556	-0.00747593	0.256846	0.00793226	0.280576	0.00530659	0.470739	-7.84061e-05	0.991453	-0.00290717	0.23644	-0.00371356	0.314926	-0.000190968	0.949937	-0.00212827	0.500247	0.000495241	0.848508	0.000166845	0.959597	0.00246812	0.159506	-0.00670516	0.2395	-0.00243816	0.664916	0.00278256	0.103707	0.00059775	0.652498	0.00163713	0.692809	-0.000677264	0.922517	0.00713027	0.000497001	0.00596345	0.00176171	0.0116267	1.31632e-05	-0.00664166	0.0210324	-0.00423387	0.118021	-0.00534128	0.0661082	0.00451939	0.141578	0.00314962	0.334406	0.000782926	0.761016	0.00353365	0.149064	0.00281942	0.292518	0.00195872	0.381856	0.00241563	0.313829	-0.00025578	0.961597	0.000878896	0.730124	0.0127331	0.00399561	0.00451197	0.128348	0.00124956	0.353307	0.000298375	0.917882	0.0114512	0.00313852	-0.00451167	0.23975	0.00200275	0.792989	0.00524961	0.171	-0.0156144	1.79045e-06	0.00649664	3.18889e-05	-0.00391333	0.301882	0.00763328	0.0577353	0.00722986	0.515482	-0.000256779	0.847968	0.00314125	0.00176068
rs4856555	0.00797537	0.522425	0.00810357	0.211604	0.00505601	0.491199	-0.0022106	0.570814	0.00731206	0.0372804	0.00743719	0.0339636	-0.00866124	0.0116328	0.00291516	0.399205	0.00232679	0.493824	0.000905772	0.822238	0.00306471	0.511679	0.00437443	0.355283	0.00423144	0.174153	0.00434681	0.214162	0.00143642	0.586261	-0.00432529	0.207249	-0.00660076	0.00124009	-0.0019633	0.430359	0.0048442	0.00471749	-0.00107	0.533751	0.00017445	0.902001	-0.0155093	0.000618573	0.0010538	0.407094	0.000777664	0.832119	0.00360152	0.340262	0.000986078	0.777561	0.00745007	0.0321774	0.00871086	0.0117747	0.00199398	0.565686	0.00221235	0.487102	8.20399e-05	0.975895	-0.0055909	0.112419	-0.000784186	0.797085	-0.00137861	0.631676	-0.00355432	0.146026	-0.00305594	0.2165	-0.0055151	0.143045	0.00107129	0.7482	-0.000966628	0.780704	-0.00749196	0.0118882	-0.00117539	0.736524	0.00151246	0.664518	-0.00151391	0.449353	0.000700593	0.839014	-0.00465216	0.0248253	-0.0118553	0.0208169	0.000225544	0.956215	0.000573773	0.888001	0.00457975	0.208022	-0.000183839	0.964229	-0.00157269	0.700918	-0.000253084	0.908023	0.000109442	0.967069	-0.00162115	0.683731	-0.000487395	0.875898	-0.00181168	0.601106	0.000590283	0.735417	0.00247591	0.149601	0.00208156	0.1924	0.00233015	0.177805	-0.000746431	0.664448	0.000242039	0.87174	-0.000208489	0.904105	0.000472404	0.724982	-0.000399674	0.820684	-0.00310297	0.521594	0.00143637	0.323346	0.000960733	0.801721	0.00497352	0.00334642	0.000264933	0.844153	0.00224463	0.156476	-0.000441688	0.763729	-0.00338103	0.600747	0.00481599	0.0728681	0.00504213	0.0822488	0.00213085	0.603382	0.0120403	0.0361711	0.00238394	0.12023	0.00021445	0.879844	-0.000226483	0.853109	0.0105023	0.0495018	0.00864773	0.259488	0.0040975	0.571266	-0.00163706	0.768267	-0.0013582	0.627285	0.00207312	0.477352	-0.00129175	0.715286	-0.0038787	0.623193	0.00408549	0.330872	-0.00681408	0.589903	0.00300383	0.568236	0.00103938	0.890486	0.00198277	0.503273	0.00713271	0.395991	-0.0013175	0.661054	-0.00210531	0.55745	-0.00153398	0.693965	-0.00402936	0.219154	0.00336252	0.420411	0.00161313	0.778612	0.0206296	0.111489	-0.00142716	0.912436	-0.00667514	0.165782	-0.00660767	0.254368	0.0100574	0.0513097	-3.09551e-05	0.969511	-0.00264315	0.0158986	-0.00293436	0.534134	0.00149477	0.231239	0.00358281	0.297409	0.00150452	0.746714	-0.00273726	0.50558	-0.00424224	0.479554	0.000243747	0.938099	-0.00487845	0.278299	-0.00107578	0.797371	-0.000123815	0.978531	-0.0028471	0.564101	-0.00093966	0.750513	0.000838132	0.770703	0.000412629	0.742686	0.00373968	0.169379	-0.0039357	0.0686061	0.000327104	0.952787	-0.006123	0.44352	-0.0038184	0.337278	0.000368035	0.885981	-0.00102974	0.843613	-0.00175893	0.353205	-0.00248838	0.0303534	-0.000864234	0.748442	-0.00274851	0.264441	-0.00193725	0.381353	-0.00265682	0.226095	0.00148194	0.864725	-0.00147366	0.48712	-0.00370635	0.0874999	-0.00458967	0.115913	-0.00119513	0.467699	-0.00939831	0.00702637	-0.00037027	0.740388	-0.00192708	0.771106	-0.00456086	0.210933	0.00827198	0.0264166	0.000958103	0.149658	-0.00640057	0.0118893	-0.00475341	0.00658702	-0.003549	0.431595	0.0148077	0.173602	-0.00335506	0.633486	0.000404101	0.95077	-0.00482095	0.161748	-0.00760725	0.232011	0.00413514	0.177267	0.00132887	0.702554	-0.000455388	0.81849	0.000858781	0.616434	0.0089466	0.113558	-0.000759288	0.881667	0.000564299	0.585316	-0.00320836	0.620076	0.0195274	0.0305996	0.00372287	0.258772	0.0029548	0.539746	-0.00378067	0.418921	0.00424335	0.450491	-0.00594896	0.292925	0.00402091	0.0702198	-0.000198399	0.910355	-0.00409734	0.363738	0.00488803	0.473159	0.00168085	0.802718	0.00279056	0.663932	-0.00129765	0.70536	0.00197215	0.78377	-0.00318268	0.237862	0.00122828	0.916104	-0.00113565	0.926918	-0.0026815	0.623074	0.00399143	0.440687	0.00160523	0.897565	0.024326	0.103967	0.0037569	0.747178	0.00771478	0.377954	-0.00370088	0.731818	0.0139036	0.120536	-0.00429375	0.312401	0.00749659	0.226226	0.000262031	0.966458	0.0323628	0.117182	0.00830395	0.320018	-0.00733047	0.3836	0.0154138	0.0629915	-0.0106363	0.362072	-0.000740495	0.949322	0.0285635	0.0062292	0.0178237	0.126053	0.0032947	0.777379	0.0280998	0.0154081	-0.00816533	0.0351978	-0.0113161	0.0519966	-0.0117961	0.0140731	-0.010491	0.0353	-0.0111974	0.00625936	-0.0120033	0.0209902	-0.00287696	0.299038	-0.000440251	0.961143	-0.00204669	0.818474	-0.00258935	0.337792	-0.00197305	0.346465	-0.00660818	0.312277	-0.00351731	0.75001	-0.000999417	0.755743	0.00248354	0.406476	-0.00283643	0.497905	-0.000793514	0.860258	-0.00814696	0.0546734	-0.00362338	0.42567	0.00269479	0.575801	-5.29377e-05	0.991733	-0.00269017	0.504487	0.0012038	0.753619	0.000606335	0.885349	0.00444253	0.206146	-0.000522948	0.889481	0.0124714	0.134823	-0.00451612	0.258808	0.0210154	0.00247796	0.00588864	0.205749	0.00313769	0.137334	-0.000539638	0.905388	0.00535523	0.379389	0.00832864	0.167206	-0.00893468	0.45718	0.00184221	0.758666	-0.0118563	0.0208057	0.000842892	0.732524	0.00253639	0.668698	0.00341837	0.590146	0.00634694	0.715934	-0.00331878	0.113053	0.00315922	0.0454093
rs139459735	0.075237	0.0108733	0.00201293	0.893899	-0.00368692	0.828989	0.00135843	0.881588	-0.0142335	0.0825417	-0.0109305	0.182038	-0.00466718	0.560811	-0.0101791	0.207995	0.00547333	0.490786	-0.00196523	0.834837	-0.000703516	0.948608	-0.00701277	0.52651	-0.00169575	0.815897	-0.0100718	0.218521	-0.0177897	0.00395644	0.0180277	0.0244338	-0.00508717	0.287216	-0.0127843	0.0281476	-0.00510607	0.203178	-0.0028875	0.472888	-0.000495023	0.881221	0.0268822	0.0112357	-0.00238952	0.421869	0.008961	0.296194	-0.00223693	0.800383	-0.00593527	0.467002	-0.0123357	0.129306	-0.00690973	0.392994	0.00202658	0.802833	-0.00245292	0.741936	0.00492095	0.438394	0.0158584	0.0542244	-0.00301938	0.672123	-0.0100895	0.133645	-0.00445336	0.43632	-0.000828823	0.886053	0.0050933	0.562885	0.014388	0.0651478	-0.00638889	0.431439	-0.00657781	0.344982	-0.00254648	0.755262	0.0192098	0.0184919	0.00784786	0.0935159	-0.0137679	0.0879145	-0.00108448	0.823069	0.00826701	0.490714	-0.0200315	0.0374771	-0.0129586	0.174723	-0.00336032	0.693412	-0.00614275	0.522765	0.00680059	0.478492	-0.010157	0.0462354	0.00219664	0.722984	-0.0107199	0.249682	0.00162441	0.823993	-0.00453926	0.575495	0.00393346	0.335711	0.00344623	0.391255	-0.00589682	0.114453	0.00238758	0.555471	-0.0038918	0.333931	0.00952152	0.00664073	0.0114733	0.00460645	0.00733595	0.0194345	0.00234129	0.570444	-0.00872599	0.442885	0.0062341	0.0667802	0.0114672	0.200969	-0.00823876	0.0376389	0.00132361	0.67481	-0.00189859	0.608382	-7.41349e-05	0.982781	0.0169453	0.261318	-0.0113364	0.0710787	0.0112191	0.0957867	-0.00339859	0.721231	0.0107873	0.419434	0.00308029	0.390833	-0.000388657	0.906818	0.00140814	0.619987	0.000665237	0.957277	0.00184578	0.918077	0.000288063	0.986404	0.00838912	0.514567	0.0102456	0.116741	0.00783774	0.249978	0.000383104	0.962944	-0.00644373	0.725997	0.00877874	0.371788	-0.0443293	0.133005	-0.00319832	0.794647	0.0118553	0.500907	0.0013216	0.848753	0.0120301	0.53957	0.000995874	0.887333	-0.0141662	0.0912687	-0.010607	0.243161	0.00251511	0.741721	0.0158083	0.103757	-0.0159972	0.233666	-0.0141404	0.648143	-0.0273032	0.378651	0.0151944	0.177999	0.00340248	0.801901	-0.0275142	0.0229515	-0.00284258	0.133611	-0.000677948	0.791481	0.0118597	0.282892	0.00025061	0.931695	0.00406976	0.613035	-0.00820507	0.451962	0.00859958	0.371783	-0.0240826	0.0862947	-0.00878071	0.232174	0.00358613	0.733685	-0.00669232	0.494784	0.00356064	0.74093	-0.00173706	0.880431	-0.000198208	0.977141	0.000703954	0.916662	0.00445937	0.130712	0.00302916	0.634385	0.00324647	0.520715	0.0247155	0.0559777	-0.0223893	0.22989	0.0183618	0.048655	0.0042994	0.474338	-0.00577693	0.63597	-0.00392062	0.376595	-0.00135631	0.613916	-0.0103288	0.10159	0.00331321	0.565304	-0.00923814	0.0743987	-0.00639464	0.213411	-0.00528026	0.794673	-0.00435928	0.379486	0.00207369	0.682713	0.0108497	0.111888	0.00828477	0.0313357	-0.0162063	0.0468567	-0.000986075	0.70611	-0.031717	0.040659	0.0178438	0.0363092	-0.000830985	0.923908	-0.0010323	0.506763	0.00480142	0.419915	-0.00137703	0.736394	0.00807389	0.447741	0.0325501	0.208777	0.00745202	0.653493	0.00710717	0.645362	-0.00551254	0.498385	0.00235189	0.875541	-0.00837368	0.242703	-0.0126404	0.120263	0.00189813	0.682503	-0.0010291	0.796776	-0.0124737	0.343738	-0.0038174	0.748599	0.00131979	0.585484	0.00943565	0.53186	0.00164339	0.937758	-0.00646585	0.405453	-0.00331276	0.769434	0.00227137	0.835823	0.0133584	0.308697	0.0108955	0.409079	-0.00138917	0.789722	0.00430688	0.296942	0.016125	0.125741	0.0237397	0.14209	-0.0344976	0.0304155	-0.00510418	0.737647	0.00631272	0.438077	-0.0287885	0.0915213	0.0031155	0.626637	0.00645138	0.818241	-0.0192413	0.499226	-0.0013057	0.917121	0.00623953	0.600224	0.0324546	0.256669	-0.103972	0.0024373	0.0607454	0.0230212	-0.00191132	0.924283	0.0172951	0.484909	0.00289614	0.888219	-0.00452753	0.646184	-0.0243421	0.0947861	0.0102764	0.483113	-0.0675921	0.176891	0.0394271	0.0464305	-0.00304272	0.878822	-0.0223695	0.25463	-0.00614699	0.819703	0.0177102	0.5107	0.000952417	0.968538	-0.0607902	0.0240006	0.00535624	0.842441	0.020241	0.450474	0.0124825	0.167695	0.0107625	0.428932	-0.011813	0.291725	0.00793171	0.495372	-0.00474254	0.619675	0.0147354	0.224548	0.00544806	0.398797	0.0245901	0.243227	0.0154366	0.454547	0.00452937	0.471905	0.00689883	0.15838	-0.00107646	0.943837	0.018128	0.476242	-0.00236975	0.75243	-0.000792026	0.909879	-0.0147105	0.133241	0.0051533	0.628051	0.00834904	0.403689	0.00776567	0.469246	-0.00138408	0.902806	-0.00445371	0.711859	0.00406615	0.669055	-0.0116561	0.197738	0.00196497	0.841835	-0.0103488	0.208139	0.000552749	0.950005	0.00052143	0.978716	0.00467689	0.618204	-0.00109877	0.94608	-0.0173448	0.11389	-0.00776751	0.115859	0.0133893	0.207137	-0.0150367	0.289736	-0.00555067	0.692827	0.015802	0.578681	0.00884232	0.531782	0.00826608	0.490762	-0.00744803	0.197012	-0.0244489	0.0798183	-0.0199198	0.179148	0.0273187	0.502944	0.00593932	0.232197	-0.00891887	0.0151421
rs12163548	0.0273779	0.158389	-0.00123467	0.901216	0.00603198	0.592332	-0.00538048	0.372914	0.0043656	0.422094	0.00300439	0.580157	-0.0176322	0.000909248	0.00597419	0.264443	-0.000843509	0.8727	-0.00933249	0.13535	-0.00489271	0.498715	-0.000802059	0.912867	-0.00714785	0.138376	0.00727348	0.179572	-0.00137482	0.736574	0.00226047	0.670954	-0.000975687	0.757884	-0.0106014	0.00596108	-0.00119954	0.651807	-0.00133549	0.616027	-0.00123411	0.573747	-0.00235601	0.736858	-0.00171822	0.382452	0.00140851	0.804108	-0.00320062	0.584033	0.000369565	0.945482	-0.00369882	0.492216	-0.00632378	0.237596	0.00159677	0.766334	8.73964e-05	0.985855	-0.00512337	0.222949	-0.000669893	0.902256	0.00724778	0.124919	0.00598235	0.179194	-0.000879739	0.816303	0.00337469	0.378103	0.00121923	0.834301	-0.00828838	0.108745	-0.00278679	0.604193	0.000771386	0.867173	0.00787541	0.145429	0.00329626	0.541562	-0.00409044	0.186994	-0.00401168	0.452578	0.000104179	0.974109	0.0047503	0.549818	0.0100398	0.11665	-0.0086544	0.172533	-0.0107444	0.0576866	0.00443557	0.487129	-0.000924571	0.884693	0.00385725	0.257007	-0.000923957	0.821911	0.00804178	0.193704	0.000722613	0.88128	0.00374822	0.485002	-0.00531501	0.0493536	0.00127819	0.63095	-0.0028378	0.251076	-0.00324673	0.22535	-0.00191599	0.471886	-0.00316408	0.173029	-0.00217238	0.417569	-0.00390907	0.0600934	0.0019362	0.477904	0.00640001	0.390576	-0.00285031	0.205561	-0.0144668	0.014465	0.000210053	0.93622	0.00163211	0.434054	-0.000466675	0.849053	0.00200667	0.371353	-0.01419	0.151188	0.004061	0.322511	0.00146878	0.740921	0.000546358	0.930625	-0.00474717	0.589473	0.000501024	0.83296	-0.00163071	0.451953	0.00137052	0.464248	0.00583455	0.475966	-0.00823976	0.48218	-0.0182324	0.0992823	0.0244203	0.00418199	0.00687857	0.107175	0.00227738	0.61034	0.000409831	0.939463	0.012961	0.28356	-0.0101563	0.113592	0.0138561	0.472104	-6.34854e-05	0.993706	0.0123806	0.282426	0.00157504	0.727972	-0.0062205	0.626857	-0.000126356	0.978066	0.00179002	0.743636	-0.00278756	0.639251	-0.00577413	0.248587	0.00062974	0.921208	0.00909161	0.299933	-0.0229677	0.236965	0.0061794	0.749838	0.00629515	0.392433	0.00454064	0.608216	-0.0114394	0.146824	0.00250059	0.0433773	6.71201e-05	0.968024	-0.00827889	0.251312	-0.00153835	0.420234	-0.00973747	0.063917	0.000628677	0.929637	-0.00755871	0.22897	-0.00417675	0.64886	-0.00257125	0.592121	0.00690254	0.315395	-0.0159817	0.0125783	-0.00253057	0.718948	-0.00374192	0.620004	0.00420881	0.351457	0.0030478	0.487853	0.000759983	0.692346	-0.00767555	0.0649877	-0.00173813	0.603185	-0.00221894	0.792729	0.00678658	0.57828	0.00228447	0.707106	0.00445875	0.25563	-0.0081921	0.304025	-0.00251245	0.38557	0.00293039	0.0951921	-0.00261654	0.525408	-0.00821287	0.0291487	-8.47963e-05	0.980003	-0.00402687	0.230402	-0.00601571	0.652457	-0.00376582	0.251593	0.00081415	0.808544	-0.00188632	0.676183	0.0044194	0.0828631	-0.00456626	0.397779	-0.000670862	0.698321	0.0205574	0.0452507	0.0101743	0.0710847	-0.00389102	0.498634	0.00117407	0.253798	-0.00337052	0.392328	0.00301798	0.265253	0.000272876	0.96855	-0.0182768	0.272692	-0.00986172	0.360679	0.00966439	0.335726	-0.00540791	0.306363	-0.00558887	0.56687	-7.48275e-05	0.98742	0.00707749	0.188956	-0.00080002	0.794584	-0.00632587	0.0178151	0.00590875	0.502157	0.00152546	0.847818	-0.000177418	0.911747	-0.000351818	0.971823	-0.00848052	0.541896	-0.0109539	0.0323979	-0.0128142	0.084777	0.0128302	0.0749855	0.0103075	0.233689	0.0129876	0.135644	0.00670682	0.0498766	0.000508747	0.851353	0.0148258	0.0322972	0.00638515	0.545125	-0.00538255	0.605959	-0.00935862	0.346937	0.00471431	0.37553	0.00291136	0.793305	0.00507417	0.224728	-0.00778853	0.669631	0.0102384	0.593341	-0.00890039	0.292186	0.00808461	0.313279	-0.0188948	0.327926	-0.00261365	0.910223	0.0117967	0.513624	0.0173593	0.200116	-0.00808943	0.627803	-0.000251201	0.985564	0.00676009	0.305711	-0.00735578	0.44315	0.000821481	0.932156	0.00324272	0.917243	-0.0190839	0.135791	0.0114981	0.372113	-0.0192747	0.129014	-0.00877533	0.621636	0.0074854	0.67306	-0.0181697	0.253758	-0.0175573	0.322845	-0.0264667	0.136257	-0.00692707	0.695131	0.00209793	0.725704	0.00115332	0.897445	0.00199864	0.787148	-0.00622819	0.418223	0.00481989	0.445187	0.00657361	0.412235	-0.00541529	0.205073	0.00257839	0.852584	0.0154755	0.259755	-0.00119918	0.773473	-0.0032689	0.311488	-0.0151167	0.134969	0.00348179	0.836429	0.00948085	0.0567181	0.00162962	0.725056	0.00279233	0.666683	0.00807325	0.247023	-0.00122222	0.852204	-0.000949233	0.892725	-0.00108741	0.88404	-0.00662863	0.401765	0.00181245	0.771341	0.000382238	0.948628	0.00361285	0.580165	0.00526267	0.333511	0.00677698	0.24553	0.00733874	0.569678	0.0148615	0.0165417	0.0110617	0.303271	-0.00090792	0.899716	0.00654828	0.0452585	0.00166014	0.813414	-0.0154065	0.101006	0.00701799	0.450433	-0.00196272	0.916448	0.00555668	0.550033	0.0047493	0.549901	0.00710971	0.0592956	-0.00428518	0.641614	-0.000580243	0.952883	0.01425	0.597706	-0.00041295	0.899374	-0.00486654	0.0461994
rs11127870	0.0273779	0.158389	-0.00138915	0.888927	0.00600523	0.593957	-0.00536054	0.37467	0.00436123	0.42254	0.00305337	0.573982	-0.0176866	0.000876104	0.00597679	0.264217	-0.000824563	0.875531	-0.00938596	0.133116	-0.00481629	0.505429	-0.000754106	0.918054	-0.00711561	0.140146	0.00725999	0.180364	-0.00135088	0.740987	0.00226099	0.670877	-0.00096191	0.76119	-0.0105773	0.00607431	-0.00117481	0.658513	-0.00135589	0.610635	-0.00124197	0.571295	-0.00231394	0.741377	-0.00172851	0.379591	0.00139425	0.806044	-0.00322841	0.580756	0.000424718	0.937359	-0.00370578	0.491386	-0.00633477	0.236764	0.00164687	0.759217	9.42253e-05	0.98475	-0.00513343	0.222025	-0.000661425	0.903482	0.00719437	0.12771	0.00597679	0.179583	-0.000935414	0.804898	0.00339158	0.375704	0.00119896	0.83701	-0.00829273	0.108546	-0.00278917	0.60387	0.000860904	0.851922	0.00783781	0.147345	0.00326837	0.544972	-0.00409345	0.186654	-0.00396647	0.45767	0.000155332	0.961404	0.00463312	0.559689	0.0100064	0.11785	-0.00853575	0.17847	-0.0105978	0.0611701	0.00441885	0.488749	-0.00095622	0.880769	0.00385462	0.257331	-0.000888529	0.828624	0.00814561	0.18799	0.000740376	0.878379	0.00376004	0.48361	-0.0052997	0.0500032	0.00126708	0.633907	-0.00280783	0.256097	-0.00329335	0.218742	-0.00192211	0.470454	-0.00318385	0.170343	-0.00219263	0.413226	-0.00389462	0.061037	0.00192583	0.480247	0.00638275	0.391843	-0.00286772	0.202788	-0.0145049	0.0142044	0.000191024	0.941985	0.00161791	0.438047	-0.000491048	0.841266	0.00200667	0.371353	-0.01419	0.151188	0.004061	0.322511	0.00146878	0.740921	0.000546358	0.930625	-0.00474717	0.589473	0.000509546	0.830155	-0.00163071	0.451953	0.00137052	0.464248	0.00583455	0.475966	-0.00823976	0.48218	-0.0182324	0.0992823	0.0244203	0.00418199	0.00687857	0.107175	0.00227738	0.61034	0.000409831	0.939463	0.012961	0.28356	-0.0101563	0.113592	0.0138561	0.472104	-6.34854e-05	0.993706	0.0123806	0.282426	0.00157504	0.727972	-0.0062205	0.626857	-0.000126356	0.978066	0.00179002	0.743636	-0.00278756	0.639251	-0.00577413	0.248587	0.00062974	0.921208	0.00909161	0.299933	-0.0229677	0.236965	0.0061794	0.749838	0.00629515	0.392433	0.00454064	0.608216	-0.0114394	0.146824	0.00250059	0.0433773	6.71201e-05	0.968024	-0.00827889	0.251312	-0.00153835	0.420234	-0.00973747	0.063917	0.000628677	0.929637	-0.00755871	0.22897	-0.00417675	0.64886	-0.00257125	0.592121	0.00690254	0.315395	-0.0159817	0.0125783	-0.00253057	0.718948	-0.00374192	0.620004	0.00420881	0.351457	0.0030478	0.487853	0.000759983	0.692346	-0.00767555	0.0649877	-0.00175661	0.599329	-0.00221894	0.792729	0.00678658	0.57828	0.00228447	0.707106	0.00445875	0.25563	-0.0081921	0.304025	-0.00251245	0.38557	0.00293039	0.0951921	-0.00261654	0.525408	-0.00821287	0.0291487	-8.47963e-05	0.980003	-0.00402687	0.230402	-0.00601571	0.652457	-0.00377834	0.250009	0.000786384	0.814946	-0.00188962	0.675637	0.00444125	0.0813427	-0.00456574	0.397815	-0.000654312	0.705401	0.0205358	0.045469	0.0101535	0.0716541	-0.00376286	0.512865	0.0011708	0.255107	-0.00338085	0.390861	0.00300366	0.267511	0.000272876	0.96855	-0.0182768	0.272692	-0.00986172	0.360679	0.00966439	0.335726	-0.00540791	0.306363	-0.00558887	0.56687	-5.73851e-06	0.999035	0.00705743	0.190196	-0.000790654	0.796929	-0.00632753	0.0177818	0.00601857	0.494233	0.00149364	0.850951	-0.000183004	0.908978	-0.000420435	0.96633	-0.00844917	0.543378	-0.0108928	0.0333677	-0.012721	0.0870525	0.0129354	0.0726161	0.0102875	0.234565	0.0130804	0.132847	0.00667756	0.0508724	0.000471567	0.862097	0.0148029	0.0325606	0.00638515	0.545125	-0.00538255	0.605959	-0.00935862	0.346937	0.00471431	0.37553	0.00291136	0.793305	0.00507417	0.224728	-0.0071903	0.693629	0.0102368	0.593401	-0.00891707	0.291283	0.00810507	0.312056	-0.0189121	0.327484	-0.00262551	0.909818	0.0117888	0.513906	0.0173849	0.199454	-0.00809424	0.6276	-0.000230372	0.986761	0.00680648	0.302384	-0.00733259	0.444567	0.000900974	0.925606	0.00322254	0.917721	-0.0190892	0.135684	0.0114854	0.372642	-0.0192673	0.12916	-0.00879052	0.621033	0.0074743	0.673518	-0.0181694	0.253767	-0.0175196	0.323887	-0.0264725	0.136173	-0.00692886	0.695057	0.00205358	0.731267	0.00117362	0.895645	0.00200938	0.786025	-0.00625363	0.41631	0.00479757	0.447284	0.00671419	0.402295	-0.00539393	0.20685	0.00269979	0.845715	0.0155055	0.258793	-0.00115987	0.7807	-0.00328783	0.308679	-0.0145944	0.148962	0.0042784	0.799703	0.00953797	0.0552343	0.0015829	0.732623	0.00279638	0.666216	0.00815744	0.242108	-0.0011007	0.866749	-0.00107664	0.878427	-0.00110459	0.882218	-0.00645555	0.414149	0.00184704	0.767093	0.000490412	0.934116	0.00361492	0.579934	0.00528724	0.331242	0.00681046	0.243185	0.00729769	0.571824	0.014856	0.0165784	0.0110967	0.301724	-0.000933414	0.896911	0.00654727	0.045284	0.00180787	0.79715	-0.0152502	0.104496	0.00700849	0.451024	-0.00196272	0.916448	0.00555634	0.550058	0.00463213	0.559773	0.00710971	0.0592956	-0.00429227	0.641062	-0.00056639	0.954005	0.0143491	0.595147	-0.000429898	0.895265	-0.00484712	0.0470642
rs11127871	0.0279224	0.150226	-0.00122745	0.901789	0.00605937	0.590642	-0.00535489	0.375185	0.00435104	0.423637	0.00298589	0.582486	-0.0176487	0.000899091	0.00596241	0.26538	-0.000827448	0.875102	-0.00934078	0.134999	-0.00486247	0.501367	-0.000800977	0.912982	-0.00704788	0.143971	0.00727227	0.179639	-0.00137654	0.736253	0.00225305	0.671966	-0.000993033	0.753715	-0.0106022	0.00595694	-0.00121823	0.646745	-0.00134373	0.613849	-0.00123597	0.573165	-0.00232329	0.740376	-0.00172087	0.381712	0.00140503	0.80458	-0.00308824	0.5973	0.000375465	0.944612	-0.0036189	0.501611	-0.00624833	0.243234	0.00162553	0.762249	5.15047e-05	0.991664	-0.0051649	0.219215	-0.00073824	0.89234	0.00718501	0.128215	0.00594386	0.182003	-0.000910517	0.809995	0.00334559	0.382223	0.0012287	0.83303	-0.00830974	0.107833	-0.00275149	0.608776	0.000759678	0.869169	0.00792403	0.142955	0.00326941	0.544854	-0.00409777	0.1862	-0.00401418	0.452289	0.000114834	0.971462	0.00472985	0.551531	0.0100596	0.115924	-0.00867078	0.171714	-0.0107815	0.056825	0.00442683	0.487979	-0.000934447	0.883468	0.00387487	0.254828	-0.000908337	0.82487	0.00803502	0.194071	0.000767368	0.873985	0.00377867	0.481457	-0.00533116	0.0486642	0.0012665	0.634073	-0.00284889	0.249222	-0.0032602	0.223425	-0.00193086	0.468449	-0.00317087	0.172102	-0.00215868	0.420506	-0.00391508	0.0596973	0.00192603	0.480213	0.00641199	0.389678	-0.00285884	0.204202	-0.0145039	0.0142139	0.000196253	0.940401	0.00162836	0.435105	-0.000471994	0.847352	0.00200089	0.372715	-0.0142892	0.148334	0.00404446	0.324468	0.00146985	0.740738	0.000548232	0.930388	-0.00474331	0.589776	0.000491556	0.836069	-0.00163611	0.45044	0.00137054	0.464242	0.00583702	0.475779	-0.00839015	0.474204	-0.0183548	0.0970186	0.0244203	0.00418199	0.00686035	0.108094	0.0022547	0.613885	0.000409831	0.939463	0.012961	0.28356	-0.0101563	0.113592	0.0138561	0.472104	-6.34854e-05	0.993706	0.0123806	0.282426	0.00154949	0.732204	-0.0062205	0.626857	-0.000160073	0.972214	0.00179002	0.743636	-0.00278756	0.639251	-0.00577413	0.248587	0.00062974	0.921208	0.00920261	0.294052	-0.0228611	0.239068	0.00588863	0.761205	0.00632743	0.389992	0.00457674	0.605353	-0.0114925	0.144941	0.00249912	0.0434928	6.4688e-05	0.969181	-0.00823095	0.254049	-0.00154136	0.419307	-0.00975407	0.0634553	0.000611379	0.931566	-0.00750141	0.232501	-0.00411039	0.654059	-0.00257725	0.591242	0.00691634	0.31441	-0.0160071	0.0124352	-0.00255364	0.716486	-0.00369577	0.624312	0.00418424	0.354257	0.00302529	0.491055	0.000755082	0.694218	-0.007613	0.0671937	-0.00174466	0.601819	-0.00223806	0.790976	0.00686758	0.573737	0.00227705	0.708003	0.00445775	0.255718	-0.00816681	0.305502	-0.00252403	0.383366	0.00292548	0.095736	-0.00262866	0.523476	-0.00823338	0.0287425	-0.00010101	0.976179	-0.00403217	0.229771	-0.00601571	0.652457	-0.00377096	0.250941	0.00082648	0.8057	-0.00187423	0.678138	0.00441066	0.0834695	-0.00456062	0.398356	-0.000675587	0.696298	0.0206015	0.044788	0.0101738	0.0710948	-0.0038863	0.499148	0.00117267	0.254359	-0.00337438	0.39178	0.00301518	0.265691	0.000321338	0.962967	-0.0182768	0.272692	-0.00975532	0.36586	0.00967294	0.335298	-0.0054295	0.304412	-0.00540275	0.579836	-6.2281e-05	0.989529	0.00707239	0.18927	-0.000775129	0.800837	-0.00632673	0.0177962	0.00583417	0.507556	0.00144245	0.856002	-0.000179333	0.910798	-0.000377781	0.969744	-0.00854558	0.538788	-0.0109539	0.0323979	-0.0128198	0.0846412	0.0128326	0.0749319	0.0103075	0.233689	0.0129876	0.135644	0.00670832	0.0498255	0.000508375	0.85146	0.0148289	0.0322606	0.00638515	0.545125	-0.00538255	0.605959	-0.00935862	0.346937	0.00471431	0.37553	0.00291136	0.793305	0.00507417	0.224728	-0.00778853	0.669631	0.0102368	0.593401	-0.00891707	0.291283	0.00810507	0.312056	-0.0189121	0.327484	-0.00262551	0.909818	0.0117888	0.513906	0.0173849	0.199454	-0.00809424	0.6276	-0.000230372	0.986761	0.00678278	0.30408	-0.00732426	0.445107	0.000824219	0.931931	0.00324272	0.917243	-0.0190839	0.135791	0.0114981	0.372113	-0.0192747	0.129014	-0.00880948	0.620233	0.00752311	0.671468	-0.0185107	0.244894	-0.017645	0.320369	-0.026506	0.135625	-0.00698885	0.692511	0.00212923	0.721772	0.00118993	0.894203	0.00194494	0.792728	-0.00624579	0.416895	0.00486102	0.441298	0.00645011	0.421058	-0.00545028	0.202147	0.00257839	0.852584	0.0154755	0.259755	-0.00121777	0.770053	-0.00328254	0.309458	-0.0151167	0.134969	0.00347447	0.836768	0.00945417	0.0574149	0.00163895	0.723543	0.00282763	0.662723	0.0080235	0.249937	-0.00122065	0.852389	-0.000931778	0.894684	-0.00103625	0.889457	-0.00668326	0.397886	0.0017829	0.774963	0.000365969	0.95081	0.00361641	0.579791	0.00528341	0.331603	0.00675396	0.247131	0.00733444	0.569899	0.0148463	0.0166512	0.0110368	0.304352	-0.000810386	0.910439	0.00656732	0.0446339	0.00162519	0.817269	-0.0153988	0.101171	0.00699562	0.45187	-0.00207376	0.911729	0.00555634	0.550058	0.00472886	0.551615	0.00716724	0.057259	-0.00429227	0.641062	-0.000580243	0.952883	0.014375	0.594491	-0.00040957	0.900193	-0.0048733	0.0458933
rs111793972	0.0452093	0.147213	0.00954275	0.548785	0.0175401	0.330332	-0.0067096	0.48666	-0.0102981	0.234962	-0.0163549	0.0590134	-0.0327668	0.000112787	0.0288175	0.000756189	0.00201375	0.810823	-0.0059924	0.548504	-0.00815364	0.480069	0.00510305	0.663484	0.00171678	0.824178	-0.00539356	0.533012	0.00267523	0.681878	-0.02737	0.00127273	-0.00325501	0.519574	0.0028113	0.647909	0.00102399	0.809323	0.00231269	0.5864	-0.00844996	0.0158745	0.0239456	0.0318599	0.000612319	0.845074	0.0063109	0.485105	0.00549924	0.554235	0.00257355	0.765765	-0.0032008	0.709744	-0.00415112	0.62726	-0.00676927	0.430745	-0.00430781	0.584359	-0.00175683	0.793658	-0.0138585	0.111638	-0.0157999	0.0362133	-0.00614818	0.387328	-0.00858959	0.155444	-0.00550445	0.367905	0.001675	0.857241	-0.00482979	0.558202	0.00567465	0.508726	-0.00614428	0.40419	-0.0160356	0.0634354	0.00790207	0.359374	-0.00429022	0.3861	0.00775649	0.363003	0.00167932	0.743264	-0.00949987	0.453988	0.0171991	0.0906994	0.0201005	0.0462365	-0.0163011	0.0701699	-0.00987691	0.330538	0.0101651	0.315921	0.0236301	1.39249e-05	-0.0144033	0.0278649	-0.0150475	0.126873	0.0119927	0.119994	-0.0102616	0.231205	0.00343232	0.42678	0.00488947	0.249975	-0.000464676	0.906386	0.00202735	0.635536	-0.00113193	0.790264	0.00154011	0.677983	0.00573818	0.180511	0.00382476	0.248896	0.00603366	0.165881	0.0254006	0.0342192	0.00100035	0.780949	0.00631108	0.504527	-0.0122421	0.00346944	-0.00178127	0.592705	0.00512411	0.190676	-0.00213377	0.554943	-0.0120349	0.448692	-0.00628506	0.34197	-0.0138105	0.053181	-0.00912865	0.365801	0.0191416	0.176101	-0.0035316	0.352345	-0.00636575	0.068461	-0.000708336	0.81404	-0.000163035	0.990112	0.0267339	0.157162	0.0180384	0.310318	-0.00845671	0.541047	0.0105658	0.125126	0.0075453	0.293415	0.0216568	0.0129973	0.00999223	0.607947	0.00139542	0.892223	-0.0131868	0.671314	0.0210183	0.105018	0.00569876	0.758947	0.00610037	0.403262	0.0146436	0.477616	0.00447477	0.545935	-0.00183972	0.834865	0.000300707	0.974971	-0.00466203	0.564364	0.00504594	0.622935	-0.00547686	0.698286	-0.00226909	0.94403	-0.0164153	0.612401	0.0045105	0.703655	0.00549969	0.700241	-0.00830515	0.513468	-0.000319341	0.872926	-0.00108029	0.688887	-0.0112894	0.331433	0.0016024	0.602117	0.00781845	0.355717	-0.00610712	0.594577	-0.0200503	0.0477305	0.0138419	0.34914	-0.00470484	0.543035	0.0313569	0.00474129	-0.00364795	0.723712	0.00361281	0.749967	0.00246703	0.839219	0.00656912	0.36704	0.00224877	0.750918	-0.00262718	0.397893	0.0100167	0.135308	-0.00491206	0.357845	-0.00934313	0.492572	0.0261606	0.183819	-0.00863108	0.37882	0.00219786	0.728154	0.00244333	0.849283	-0.00176699	0.705036	0.00354575	0.21036	0.00583921	0.379399	0.00134224	0.824942	0.00059233	0.913496	2.06991e-05	0.996943	-0.00807147	0.708012	-0.00349148	0.505232	-0.00517089	0.334549	-0.0143093	0.0476553	0.00191747	0.637494	-0.0074792	0.38575	0.00211066	0.444843	0.028546	0.0815708	0.0195084	0.0305223	-0.00028927	0.974878	0.00166439	0.311686	-0.0119469	0.0575463	-0.00318437	0.461751	0.00654311	0.557559	0.00681838	0.798764	-0.0265986	0.125441	-0.00382574	0.813249	0.00772591	0.364409	0.00237923	0.879562	0.00115251	0.879143	-0.0125121	0.146007	-0.0110275	0.0246496	0.0066712	0.115079	-0.0172443	0.216914	-0.0158737	0.207734	0.000675166	0.791788	-0.0150915	0.34607	-0.0243553	0.276284	-0.00848838	0.300752	0.00396327	0.739575	-0.0142495	0.218581	0.0164652	0.239447	0.0101094	0.472635	0.00695277	0.206515	0.00171624	0.694095	-0.00825412	0.458786	0.0115128	0.496046	0.00361771	0.828397	0.00617382	0.697998	-0.0155976	0.0668214	-0.0114845	0.518898	-0.00441915	0.509449	-0.00753269	0.794447	0.00199686	0.949999	-0.00179136	0.898515	-0.00326574	0.806426	0.00238352	0.940936	0.00827179	0.830324	0.0120767	0.688047	-0.0221723	0.32509	0.0118251	0.670238	0.00744471	0.746825	-0.00778688	0.454904	0.000700072	0.96324	0.00254534	0.867599	0.0954089	0.06277	0.00964567	0.639531	-0.0296629	0.152626	0.00722067	0.724105	-0.0230685	0.422902	-0.0297035	0.301242	-0.0250142	0.332267	-0.0429471	0.135408	-0.0155967	0.587989	0.0106419	0.710265	-0.00287526	0.764223	-0.013509	0.344202	-0.0254286	0.0322825	-0.0122221	0.322181	0.00542424	0.592348	-0.029916	0.020065	0.0170663	0.0128295	-0.0335225	0.126993	-0.040899	0.0571667	0.00159562	0.811592	-0.0026095	0.615215	-0.0198332	0.220442	-0.0432557	0.109926	-0.00755361	0.34166	0.000558368	0.939821	0.0319341	0.0020078	-0.0102169	0.360046	0.00789689	0.452444	-0.0155911	0.166738	0.0167831	0.159123	-0.0321055	0.0111454	-0.0185778	0.062701	-0.00595889	0.530508	0.0150488	0.154076	0.00509803	0.557501	-0.0224554	0.0153402	0.0236832	0.250511	-0.0204005	0.0383283	0.0141728	0.409232	-0.0039666	0.729135	0.00424995	0.415803	0.0351224	0.00175854	0.0103758	0.488022	-0.00819585	0.580243	0.0303262	0.312598	0.00424692	0.777169	-0.00950076	0.453945	-0.00286037	0.637624	0.0111728	0.451255	0.0232876	0.138095	0.195973	5.5346e-06	-0.0109236	0.0377599	-0.00786926	0.0422789
rs11127872	0.0273779	0.158389	-0.00138915	0.888927	0.00600523	0.593957	-0.00536054	0.37467	0.00436123	0.42254	0.00305337	0.573982	-0.0176866	0.000876104	0.00597679	0.264217	-0.000824563	0.875531	-0.00938596	0.133116	-0.00481629	0.505429	-0.000754106	0.918054	-0.00711561	0.140146	0.00725999	0.180364	-0.00135088	0.740987	0.00226099	0.670877	-0.00096191	0.76119	-0.0105773	0.00607431	-0.00117481	0.658513	-0.00135589	0.610635	-0.00124197	0.571295	-0.00231394	0.741377	-0.00172851	0.379591	0.00139425	0.806044	-0.00322841	0.580756	0.000424718	0.937359	-0.00370578	0.491386	-0.00633477	0.236764	0.00164687	0.759217	9.42253e-05	0.98475	-0.00513343	0.222025	-0.000661425	0.903482	0.00719437	0.12771	0.00597679	0.179583	-0.000935414	0.804898	0.00339158	0.375704	0.00119896	0.83701	-0.00829273	0.108546	-0.00278917	0.60387	0.000860904	0.851922	0.00783781	0.147345	0.00326837	0.544972	-0.00409345	0.186654	-0.00396647	0.45767	0.000155332	0.961404	0.00463312	0.559689	0.0100064	0.11785	-0.00853575	0.17847	-0.0105978	0.0611701	0.00441885	0.488749	-0.00095622	0.880769	0.00385462	0.257331	-0.000888529	0.828624	0.00814561	0.18799	0.000740376	0.878379	0.00376004	0.48361	-0.0052997	0.0500032	0.00126708	0.633907	-0.00280783	0.256097	-0.00329335	0.218742	-0.00192211	0.470454	-0.00318385	0.170343	-0.00219263	0.413226	-0.00389462	0.061037	0.00192583	0.480247	0.00638275	0.391843	-0.00286772	0.202788	-0.0145049	0.0142044	0.000191024	0.941985	0.00161791	0.438047	-0.000491048	0.841266	0.00200667	0.371353	-0.01419	0.151188	0.004061	0.322511	0.00146878	0.740921	0.000546358	0.930625	-0.00474717	0.589473	0.000509546	0.830155	-0.00163071	0.451953	0.00137052	0.464248	0.00583455	0.475966	-0.00823976	0.48218	-0.0182324	0.0992823	0.0244203	0.00418199	0.00687857	0.107175	0.00227738	0.61034	0.000409831	0.939463	0.012961	0.28356	-0.0101563	0.113592	0.0138561	0.472104	-6.34854e-05	0.993706	0.0123806	0.282426	0.00157504	0.727972	-0.0062205	0.626857	-0.000126356	0.978066	0.00179002	0.743636	-0.00278756	0.639251	-0.00577413	0.248587	0.00062974	0.921208	0.00909161	0.299933	-0.0229677	0.236965	0.0061794	0.749838	0.00629515	0.392433	0.00454064	0.608216	-0.0114394	0.146824	0.00250059	0.0433773	6.71201e-05	0.968024	-0.00827889	0.251312	-0.00153835	0.420234	-0.00973747	0.063917	0.000628677	0.929637	-0.00755871	0.22897	-0.00417675	0.64886	-0.00257125	0.592121	0.00690254	0.315395	-0.0159817	0.0125783	-0.00253057	0.718948	-0.00374192	0.620004	0.00420881	0.351457	0.0030478	0.487853	0.000759983	0.692346	-0.00767555	0.0649877	-0.00175661	0.599329	-0.00221894	0.792729	0.00678658	0.57828	0.00228447	0.707106	0.00445875	0.25563	-0.0081921	0.304025	-0.00251245	0.38557	0.00293039	0.0951921	-0.00261654	0.525408	-0.00821287	0.0291487	-8.47963e-05	0.980003	-0.00402687	0.230402	-0.00601571	0.652457	-0.00377834	0.250009	0.000786384	0.814946	-0.00188962	0.675637	0.00444125	0.0813427	-0.00456574	0.397815	-0.000654312	0.705401	0.0205358	0.045469	0.0101535	0.0716541	-0.00376286	0.512865	0.0011708	0.255107	-0.00338085	0.390861	0.00300366	0.267511	0.000272876	0.96855	-0.0182768	0.272692	-0.00986172	0.360679	0.00966439	0.335726	-0.00540791	0.306363	-0.00558887	0.56687	-5.73851e-06	0.999035	0.00705743	0.190196	-0.000790654	0.796929	-0.00632753	0.0177818	0.00601857	0.494233	0.00149364	0.850951	-0.000183004	0.908978	-0.000420435	0.96633	-0.00844917	0.543378	-0.0108928	0.0333677	-0.012721	0.0870525	0.0129354	0.0726161	0.0102875	0.234565	0.0130804	0.132847	0.00667756	0.0508724	0.000471567	0.862097	0.0148029	0.0325606	0.00638515	0.545125	-0.00538255	0.605959	-0.00935862	0.346937	0.00471431	0.37553	0.00291136	0.793305	0.00507417	0.224728	-0.0071903	0.693629	0.0102368	0.593401	-0.00891707	0.291283	0.00810507	0.312056	-0.0189121	0.327484	-0.00262551	0.909818	0.0117888	0.513906	0.0173849	0.199454	-0.00809424	0.6276	-0.000230372	0.986761	0.00680648	0.302384	-0.00733259	0.444567	0.000900974	0.925606	0.00322254	0.917721	-0.0190892	0.135684	0.0114854	0.372642	-0.0192673	0.12916	-0.00879052	0.621033	0.0074743	0.673518	-0.0181694	0.253767	-0.0175196	0.323887	-0.0264725	0.136173	-0.00692886	0.695057	0.00205358	0.731267	0.00117362	0.895645	0.00200938	0.786025	-0.00625363	0.41631	0.00479757	0.447284	0.00671419	0.402295	-0.00539393	0.20685	0.00269979	0.845715	0.0155055	0.258793	-0.00115987	0.7807	-0.00328783	0.308679	-0.0145944	0.148962	0.0042784	0.799703	0.00953797	0.0552343	0.0015829	0.732623	0.00279638	0.666216	0.00815744	0.242108	-0.0011007	0.866749	-0.00107664	0.878427	-0.00110459	0.882218	-0.00645555	0.414149	0.00184704	0.767093	0.000490412	0.934116	0.00361492	0.579934	0.00528724	0.331242	0.00681046	0.243185	0.00729769	0.571824	0.014856	0.0165784	0.0110967	0.301724	-0.000933414	0.896911	0.00654727	0.045284	0.00180787	0.79715	-0.0152502	0.104496	0.00700849	0.451024	-0.00196272	0.916448	0.00555634	0.550058	0.00463213	0.559773	0.00710971	0.0592956	-0.00429227	0.641062	-0.00056639	0.954005	0.0143491	0.595147	-0.000429898	0.895265	-0.00484712	0.0470642
rs12637056	-0.000314811	0.98364	0.00658462	0.4103	0.00875063	0.333714	-0.00124745	0.794852	0.0080679	0.0617175	0.0053239	0.217033	-0.00516362	0.2214	0.00534238	0.209194	-2.72338e-05	0.994806	0.00538972	0.277205	0.00635535	0.268648	0.00995119	0.0872527	0.00798148	0.0371571	0.00207297	0.630143	0.00346736	0.285548	-0.0108394	0.0101818	-0.00434984	0.0836317	-0.000106213	0.972335	0.0039105	0.0637713	0.00214298	0.311009	0.00301751	0.0833777	-0.0224038	5.87804e-05	0.00310398	0.0472407	0.00542777	0.229166	0.00494544	0.287329	0.00148957	0.728697	0.00704333	0.099659	0.00407911	0.337617	0.00116667	0.784661	0.00164505	0.674419	-0.000830351	0.803658	-0.00694858	0.108739	-0.00273462	0.466039	0.00200775	0.570314	-0.00278207	0.354932	0.00075317	0.804393	-0.00527617	0.254563	0.00138927	0.735034	-0.000793628	0.852586	-0.00730935	0.0460459	-0.00273769	0.524091	-0.000425924	0.920916	-0.00192931	0.433152	0.000773827	0.855262	-0.0029921	0.240656	-0.0113357	0.0724204	0.00154302	0.760133	0.00526155	0.293854	0.00743085	0.0968207	-0.00162254	0.747652	-0.00067837	0.892873	0.000141304	0.958257	0.000383752	0.906307	0.00212627	0.664323	0.00384122	0.316965	-0.00107806	0.800346	0.00231691	0.280905	0.00344046	0.103622	0.00278111	0.156845	0.00134003	0.528512	0.000753907	0.72169	-0.00149093	0.418742	-0.000696989	0.743416	0.00148346	0.369225	-0.00103301	0.634061	-0.00313146	0.599138	0.00188892	0.291044	0.00514289	0.274524	0.00786493	0.000162511	0.00116269	0.483077	0.00288411	0.138927	0.000456931	0.799726	-0.00349554	0.659058	0.00528631	0.10833	0.00820759	0.0212007	0.0102882	0.0409944	0.0168453	0.0169616	0.00407488	0.0308285	0.000258749	0.881722	-0.00155236	0.301194	0.0145987	0.0261414	0.00882755	0.34776	0.0020248	0.819531	0.00102146	0.881763	-0.00210502	0.539326	0.000224492	0.949925	-0.000671308	0.87683	-0.00349008	0.718925	0.00731833	0.155531	-0.00626632	0.686338	0.00204544	0.751488	0.00491498	0.595603	0.00571829	0.115343	0.00183825	0.858517	-0.00210867	0.567017	-0.00214559	0.626114	0.00150802	0.752615	-0.00389688	0.332588	-0.000512529	0.92021	0.00704433	0.31658	0.00586218	0.712075	0.00536613	0.735919	0.000594753	0.919769	-0.00235755	0.740148	0.00486041	0.442425	-0.000437801	0.659247	-0.00190996	0.155099	0.00201017	0.728276	0.00076475	0.617405	0.00362573	0.389723	-0.00447482	0.433319	-0.00550099	0.275103	-0.00110091	0.881033	-0.00190029	0.621422	-0.00802377	0.14587	0.00571886	0.265556	0.0054407	0.334745	0.006339	0.294881	0.000405012	0.91101	0.00364391	0.301631	-0.000418854	0.785849	0.00675651	0.0429632	-0.00131254	0.621325	-0.00347323	0.608109	-0.016249	0.0970312	-0.000732963	0.880593	0.00195256	0.534905	0.00104453	0.870359	0.00244468	0.292527	-0.00171975	0.222181	-1.88076e-05	0.995459	-0.00010008	0.973563	0.000770357	0.776445	-0.00350414	0.192742	0.00329958	0.757597	0.00185767	0.476508	-0.00334623	0.209772	-0.00262742	0.464315	0.000659655	0.744612	-0.00652561	0.128182	0.000838796	0.541801	-0.00792111	0.331036	-0.0132574	0.00310615	0.0135895	0.0030161	0.000925359	0.257984	-0.00359388	0.250874	-0.00384661	0.0738981	-0.00810426	0.144543	0.0159418	0.233109	0.00293297	0.734742	0.00611518	0.448	-0.00730068	0.0851257	-0.00968225	0.216274	0.00305483	0.417801	0.0055325	0.19618	0.00091131	0.708922	0.0002239	0.915125	0.00967583	0.162873	-0.00155406	0.803813	0.000652924	0.60779	-0.0126276	0.112421	0.0219381	0.0480336	0.00757627	0.0613003	-0.00199647	0.736839	0.000815997	0.887518	0.00396545	0.567264	-0.00433201	0.534391	0.00388607	0.156102	-0.000939385	0.665562	-0.0142903	0.0101979	-0.0099387	0.235564	-0.00640312	0.439256	0.00449993	0.568801	0.00246063	0.55994	0.012993	0.141393	-0.00606761	0.0672478	0.00458008	0.749356	-0.0163606	0.280312	0.00512284	0.443038	-0.00146249	0.817476	0.00594153	0.696704	0.0172312	0.346121	0.00463113	0.745156	0.0119875	0.263282	-0.0100341	0.448133	0.0118354	0.280329	-0.00966689	0.0647598	0.00194925	0.798065	-0.00143451	0.851499	0.0489648	0.055377	0.010453	0.310797	-0.00986885	0.342124	0.0225537	0.0276157	-0.0218897	0.129491	0.00162231	0.910422	0.018219	0.15872	0.00196335	0.891624	-0.00448203	0.755872	0.0160358	0.263853	-0.00576867	0.227066	-0.0110837	0.122747	-0.0053413	0.366794	-0.0060663	0.323068	-0.00908724	0.0716666	-0.00840183	0.189574	0.000161768	0.962201	0.00126135	0.9096	0.00989818	0.366491	-0.000655611	0.843818	-0.00286647	0.266782	-0.00320192	0.690843	0.00400605	0.768312	-0.00445335	0.259846	0.00189176	0.607264	-0.00205314	0.690104	-0.0043371	0.434077	-0.00544866	0.296128	-0.00635962	0.255797	0.00968991	0.102091	-0.000295494	0.962503	-0.00845416	0.0881958	0.00336128	0.476269	0.00542545	0.293342	0.00086619	0.841182	-0.00125819	0.785794	0.000138612	0.989217	-0.00796456	0.105249	0.0194716	0.0226868	0.00587174	0.305228	0.00112045	0.666265	-0.00194927	0.727091	0.00795986	0.288634	0.013644	0.0661104	-0.00304393	0.83701	-0.013304	0.0708444	-0.0113367	0.0723952	0.00333366	0.270148	-0.00411553	0.571999	0.0102316	0.190583	-0.0173966	0.41751	-0.00174351	0.496929	0.0058696	0.00254059
rs73137667	0.0224535	0.260069	0.00841296	0.420028	-0.00313038	0.790994	-0.0023911	0.703375	0.0036768	0.515586	0.00866969	0.124981	-0.0134176	0.0152018	-0.00298434	0.591905	0.00627729	0.251733	-0.00686062	0.290332	-0.0042355	0.573193	-0.00558029	0.463854	-0.00275918	0.581983	0.00787306	0.162324	-0.00272918	0.520689	0.0083396	0.131031	-0.00977331	0.00297899	-0.00478356	0.232743	0.00588085	0.0331403	-0.00663208	0.0166021	-0.00473175	0.0380575	-0.00127478	0.861172	-0.00268472	0.189347	-0.0084194	0.153824	6.54213e-05	0.991412	0.000354074	0.949759	0.00699146	0.212042	0.0154469	0.00553858	0.00267563	0.632152	0.00315769	0.537963	0.00210067	0.630878	-0.00353845	0.532713	0.00239237	0.626184	-0.00759576	0.100967	-0.00470156	0.232474	-0.00993401	0.0126368	-0.00653132	0.281593	0.000105654	0.984319	-0.00011768	0.983208	-0.00737661	0.124003	0.00197956	0.724907	0.00437822	0.435572	-0.000424464	0.895235	0.000539799	0.922559	-0.00688546	0.0391666	-0.0103301	0.210984	-0.00237796	0.718999	-0.00803757	0.220113	-0.00201453	0.730697	0.00108343	0.869508	-0.00322122	0.624889	-0.000416244	0.905846	-0.000535132	0.900255	-0.00870344	0.173878	-0.00637701	0.204494	-0.00340054	0.54228	-0.0026123	0.353049	0.0005216	0.850476	0.000304387	0.905784	0.00348761	0.210744	-0.00322868	0.244015	0.00297243	0.218169	0.000691541	0.80387	-0.00135378	0.53116	0.000280765	0.921161	-0.00210351	0.787059	0.000466749	0.842039	-0.00730764	0.235464	-0.000797421	0.770126	-0.00138201	0.52428	0.000579251	0.820345	-0.00176818	0.45626	-0.00350599	0.736667	0.00239161	0.581035	-0.00087783	0.850965	-0.0113875	0.0846685	0.00276947	0.764728	-0.000922591	0.708875	3.47301e-05	0.987903	0.00197591	0.315834	0.00197709	0.818379	0.00491533	0.691439	0.00516215	0.658441	-0.00485965	0.584963	-3.29594e-05	0.994171	0.0052635	0.264077	-0.00227834	0.691216	-0.00407517	0.748273	-0.00315943	0.641483	-0.00863156	0.672316	0.00323971	0.702698	-0.00388458	0.749861	-0.00456687	0.339728	0.0156373	0.248905	-0.00016333	0.973149	-0.00153354	0.791095	-0.00633451	0.313625	-0.00411601	0.437055	0.0102086	0.129623	-0.00828252	0.371372	0.0439907	0.0369389	-0.0178858	0.397088	-0.0186571	0.0164177	-0.0124058	0.184892	0.019308	0.0205345	0.000736746	0.573169	-0.0034059	0.0542826	-0.0124784	0.101577	0.00223231	0.268005	0.00221274	0.6902	0.00963266	0.20021	0.00205585	0.756821	-0.0073328	0.44903	0.00278185	0.582924	0.000596608	0.934539	-0.0126106	0.0623323	-0.0103684	0.162796	-0.0178198	0.0253629	-0.00313642	0.510867	-0.00348722	0.452234	0.00170099	0.401688	-0.00231304	0.598399	-0.00803554	0.0210365	0.00684827	0.442553	0.0126908	0.325522	-0.00869007	0.175979	-0.00301981	0.466066	-0.00485729	0.564308	-0.00886067	0.00377365	-0.00376986	0.0421338	-0.00210538	0.62844	-0.00806464	0.0424856	-0.0069203	0.0527829	-0.00165699	0.640085	-0.00294195	0.833487	-0.00688923	0.0435699	-0.00408198	0.242604	-0.0070524	0.133748	-0.00405236	0.126043	-0.0127946	0.0226412	-0.00230438	0.200231	0.00906686	0.395053	0.00971254	0.0983376	-0.00202372	0.736158	0.000903136	0.399177	-0.0101128	0.0135794	-0.00586985	0.0371415	0.00546391	0.450816	0.00984862	0.573626	-0.0140663	0.21373	-0.00866184	0.409084	-0.000391619	0.943619	-0.00300011	0.769398	0.00593697	0.228909	-0.00653658	0.243325	-0.00341172	0.285546	0.00164573	0.55286	0.00543935	0.551485	0.000331301	0.967945	0.000480759	0.772796	0.0123582	0.235876	0.0115376	0.427822	-0.00359932	0.499455	0.0106837	0.16746	-0.0107333	0.152855	0.00390895	0.665671	-0.00793101	0.38351	0.00421482	0.236675	0.00119552	0.672574	0.0132622	0.067435	0.0282025	0.0100962	0.0153636	0.155419	-0.000674129	0.947999	-0.00779497	0.158219	-0.0169446	0.142449	0.00226807	0.601125	-0.00381781	0.839035	0.0202667	0.312357	-0.0160521	0.0691171	0.0126164	0.132165	-0.00620089	0.75918	0.0311479	0.199882	0.00192236	0.919075	-0.000541971	0.969466	0.00776314	0.656708	0.0158452	0.274365	0.00354764	0.603896	0.0150321	0.132636	0.00236375	0.814113	0.00235837	0.943419	0.00267436	0.841698	-0.00094779	0.944038	0.00114985	0.931066	0.012608	0.499081	-0.00138296	0.940784	0.0439204	0.00846919	0.0431452	0.0206384	0.016797	0.367348	0.0461412	0.0128188	-0.0116572	0.0614584	-0.0106392	0.254	-0.0218281	0.00468782	-0.0181417	0.0236039	-0.014012	0.0332477	-0.0168409	0.0440615	-0.00773143	0.0824815	-0.00298093	0.838469	-0.0227816	0.11276	-0.00508455	0.241255	-0.000366667	0.913336	-0.0118608	0.259673	-0.0161701	0.361903	0.00531357	0.304259	0.00347409	0.47075	-0.00408799	0.543612	0.0057165	0.430451	-0.0107278	0.115844	0.00172749	0.813297	-0.00938196	0.224808	0.000390645	0.962082	0.00772545	0.233357	-0.0028922	0.639131	-0.00684342	0.313563	0.00957806	0.0905176	0.000379644	0.950042	0.0312573	0.0199664	0.00121221	0.850965	0.019598	0.0796625	0.00567716	0.448125	0.00622875	0.0669965	0.00201199	0.783157	0.000607911	0.950596	-0.00312712	0.74743	-0.0197876	0.303164	0.0251237	0.00935417	-0.0103311	0.21094	-0.00369244	0.353826	0.013666	0.152333	-0.0114143	0.263179	0.0485378	0.0838084	-0.00558169	0.0996566	-0.0019084	0.45237
rs2326121	-0.000307534	0.984019	0.00659558	0.409521	0.00875677	0.333375	-0.00124712	0.794904	0.00807154	0.0616	0.0053303	0.216481	-0.0051654	0.221241	0.00534708	0.208794	-2.2076e-05	0.995789	0.0053829	0.277813	0.00636587	0.267856	0.00995621	0.087093	0.00798633	0.0370421	0.00206931	0.630747	0.00346687	0.285616	-0.0108388	0.0101866	-0.00434902	0.0836902	-0.000106855	0.972168	0.00391264	0.0636261	0.0021445	0.310667	0.00301825	0.0833021	-0.022407	5.86363e-05	0.00310443	0.0472092	0.00542852	0.229101	0.00497001	0.284941	0.00149808	0.727208	0.00704784	0.0994422	0.00408995	0.336334	0.00116881	0.784276	0.00164598	0.674244	-0.000826467	0.804558	-0.00695072	0.10863	-0.00273784	0.465514	0.0020037	0.571092	-0.00278308	0.354757	0.000754923	0.803947	-0.00527753	0.25444	0.00138577	0.735676	-0.000783201	0.854501	-0.00731789	0.0457922	-0.00273507	0.524488	-0.000424036	0.921265	-0.0019267	0.433773	0.000776947	0.854685	-0.00299614	0.24002	-0.0113321	0.0725117	0.00154613	0.759665	0.00525373	0.294571	0.00742447	0.0971077	-0.00161687	0.748504	-0.000676917	0.893101	0.000143944	0.957478	0.000383372	0.906399	0.00213099	0.663624	0.00383802	0.317368	-0.00107827	0.800308	0.00231873	0.280528	0.0034441	0.103257	0.00278019	0.156982	0.00134418	0.527236	0.000751767	0.722448	-0.00149018	0.418976	-0.00069626	0.743675	0.00148398	0.369054	-0.00103148	0.634563	-0.00314279	0.597818	0.00188991	0.290791	0.00514601	0.274232	0.00786602	0.000162171	0.00116318	0.482891	0.00288477	0.138837	0.000456931	0.799726	-0.00349554	0.659058	0.00528631	0.10833	0.00820759	0.0212007	0.0102882	0.0409944	0.0168453	0.0169616	0.00407684	0.0307476	0.000258749	0.881722	-0.00155236	0.301194	0.0145987	0.0261414	0.00882755	0.34776	0.0020248	0.819531	0.00102146	0.881763	-0.00210502	0.539326	0.000224492	0.949925	-0.000671308	0.87683	-0.00349008	0.718925	0.00731833	0.155531	-0.00626632	0.686338	0.00204544	0.751488	0.00491498	0.595603	0.00571829	0.115343	0.00183825	0.858517	-0.00210867	0.567017	-0.00214559	0.626114	0.00150802	0.752615	-0.00389688	0.332588	-0.000512529	0.92021	0.00704433	0.31658	0.00586218	0.712075	0.00536613	0.735919	0.000594753	0.919769	-0.00235755	0.740148	0.00486041	0.442425	-0.000437801	0.659247	-0.00190996	0.155099	0.00201017	0.728276	0.00076475	0.617405	0.00362573	0.389723	-0.00447482	0.433319	-0.00550099	0.275103	-0.00110091	0.881033	-0.00190029	0.621422	-0.00802377	0.14587	0.00571886	0.265556	0.0054407	0.334745	0.006339	0.294881	0.000405012	0.91101	0.00364391	0.301631	-0.000418854	0.785849	0.00675651	0.0429632	-0.00131658	0.620253	-0.00347323	0.608109	-0.016249	0.0970312	-0.000732963	0.880593	0.00195256	0.534905	0.00104453	0.870359	0.00244468	0.292527	-0.00171975	0.222181	-1.88076e-05	0.995459	-0.00010008	0.973563	0.000770357	0.776445	-0.00350414	0.192742	0.00329958	0.757597	0.00185402	0.477376	-0.00334501	0.209938	-0.00262991	0.463892	0.000660429	0.744322	-0.00652625	0.128144	0.000839176	0.541618	-0.00792716	0.330667	-0.0132541	0.0031135	0.0135823	0.00303172	0.000925561	0.25788	-0.00359767	0.250376	-0.00384536	0.0739917	-0.00810426	0.144543	0.0159418	0.233109	0.00293297	0.734742	0.00611518	0.448	-0.00730068	0.0851257	-0.00968225	0.216274	0.00306053	0.416934	0.00553271	0.196163	0.000912191	0.708654	0.000224165	0.915024	0.00967087	0.163089	-0.00155267	0.803984	0.000655654	0.60629	-0.0126205	0.112623	0.0219408	0.0480061	0.00756423	0.0617131	-0.00198816	0.737894	0.000809833	0.888362	0.00396545	0.567264	-0.00433201	0.534391	0.00388461	0.156257	-0.000938901	0.665723	-0.0142903	0.0101984	-0.0099387	0.235564	-0.00640312	0.439256	0.00449993	0.568801	0.00246063	0.55994	0.012993	0.141393	-0.00606761	0.0672478	0.00453038	0.751985	-0.0163606	0.280312	0.00512284	0.443038	-0.00146249	0.817476	0.00594153	0.696704	0.0172312	0.346121	0.00463113	0.745156	0.0119875	0.263282	-0.0100341	0.448133	0.0118354	0.280329	-0.00966297	0.0648685	0.00195172	0.797815	-0.00145055	0.849858	0.0489648	0.055377	0.010453	0.310797	-0.00986885	0.342124	0.0225537	0.0276157	-0.0218897	0.129491	0.00162231	0.910422	0.018219	0.15872	0.00196335	0.891624	-0.00448203	0.755872	0.0160358	0.263853	-0.00576278	0.22754	-0.0110835	0.122754	-0.00533856	0.367039	-0.00607648	0.322256	-0.00908857	0.0716246	-0.00841822	0.188711	0.000154048	0.964004	0.00126887	0.909063	0.00990316	0.366249	-0.000652868	0.844463	-0.00287097	0.266032	-0.00320065	0.69096	0.00400605	0.768312	-0.00445428	0.259746	0.00189238	0.607147	-0.0020526	0.690181	-0.00433222	0.434594	-0.00544322	0.296611	-0.0063564	0.256038	0.00968898	0.102124	-0.000291299	0.963035	-0.00844921	0.0883823	0.00334939	0.477831	0.00542807	0.293109	0.000865751	0.841261	-0.00124365	0.78821	0.00015444	0.987986	-0.00794575	0.106073	0.0194921	0.022544	0.00587861	0.304662	0.00111945	0.666543	-0.00195129	0.72682	0.00795519	0.288917	0.0136482	0.0660273	-0.00303298	0.837589	-0.013304	0.0708444	-0.0113331	0.0724864	0.00333366	0.270148	-0.00411553	0.571999	0.0102248	0.190876	-0.0174053	0.417277	-0.00174203	0.497295	0.00586429	0.0025636
rs73137668	0.0224535	0.260069	0.00833971	0.424074	-0.00316438	0.788772	-0.00238209	0.704436	0.00374612	0.507694	0.00874167	0.121874	-0.0133983	0.0153472	-0.00298866	0.591364	0.00638517	0.243669	-0.00679261	0.295134	-0.00426705	0.570334	-0.00561048	0.461433	-0.00277	0.580497	0.00790434	0.160656	-0.00273469	0.519842	0.00833652	0.131167	-0.0097602	0.00301748	-0.00481505	0.229676	0.00586384	0.0336494	-0.00664189	0.0164408	-0.00473697	0.0378429	-0.00122391	0.866657	-0.00268862	0.188699	-0.0084226	0.153662	8.2486e-05	0.989172	0.000363187	0.948467	0.00697978	0.2128	0.0154467	0.00553871	0.00266401	0.633628	0.00314356	0.539779	0.00207448	0.635139	-0.00354659	0.531766	0.00237969	0.628011	-0.00758535	0.101431	-0.00470521	0.232106	-0.00993962	0.0125855	-0.00652139	0.282318	0.000139798	0.979252	-0.000155581	0.9778	-0.00740487	0.122564	0.00194558	0.729438	0.00439026	0.434304	-0.000456209	0.887449	0.000544739	0.921852	-0.00687391	0.0394943	-0.0103108	0.211832	-0.00240777	0.715623	-0.00806567	0.218496	-0.00204513	0.726764	0.00108381	0.869459	-0.00322772	0.624184	-0.000390871	0.911559	-0.000547386	0.897982	-0.00873546	0.172292	-0.00639693	0.203077	-0.00342057	0.539898	-0.00262938	0.349903	0.000506385	0.854787	0.000291729	0.909683	0.0034743	0.212483	-0.00321171	0.246496	0.00296553	0.219233	0.000680006	0.807074	-0.00135891	0.529599	0.000268505	0.924592	-0.00210384	0.787026	0.0004588	0.844693	-0.00734333	0.233177	-0.000821255	0.763454	-0.00138724	0.522706	0.000569282	0.823383	-0.00176814	0.456271	-0.00350647	0.736633	0.00239171	0.581019	-0.000877779	0.850974	-0.0113873	0.084674	0.00277005	0.76468	-0.000936953	0.704551	3.47291e-05	0.987903	0.00197596	0.31582	0.00197749	0.818342	0.00490801	0.691875	0.00516118	0.658501	-0.00486917	0.584228	-3.31249e-05	0.994142	0.00527173	0.263331	-0.00229308	0.689322	-0.00403623	0.750597	-0.00317244	0.640111	-0.00860626	0.673221	0.00326461	0.700523	-0.00387306	0.750578	-0.00456715	0.339699	0.015637	0.248913	-0.000163542	0.973115	-0.00153308	0.791157	-0.00633487	0.313597	-0.00411645	0.437007	0.0102142	0.129414	-0.00828332	0.371326	0.0439907	0.0369389	-0.0178858	0.397088	-0.0186503	0.0164573	-0.0124058	0.184892	0.0193011	0.0205793	0.000736721	0.573182	-0.00340594	0.0542798	-0.0124648	0.101952	0.0022322	0.268029	0.00221225	0.690264	0.00963961	0.199886	0.00205629	0.75677	-0.00735483	0.447669	0.00278208	0.582894	0.000623922	0.93155	-0.0126176	0.0621868	-0.0103683	0.162801	-0.0178197	0.0253639	-0.00312964	0.511781	-0.00348752	0.452194	0.001701	0.401686	-0.00231315	0.598381	-0.00804573	0.0208723	0.0068551	0.442098	0.0126602	0.326689	-0.008683	0.176331	-0.00301275	0.467109	-0.00485819	0.564235	-0.00886062	0.00377387	-0.00376982	0.0421361	-0.00210495	0.62851	-0.00806463	0.0424858	-0.00692034	0.0527814	-0.00164984	0.641528	-0.00295421	0.832803	-0.00689971	0.0432483	-0.00409359	0.241261	-0.00707559	0.13247	-0.00406141	0.125194	-0.0128066	0.0225135	-0.00230764	0.199589	0.00897971	0.399605	0.00968451	0.099307	-0.00205185	0.732626	0.000901213	0.400175	-0.0101144	0.0135632	-0.00587898	0.0368451	0.00553543	0.444887	0.00986505	0.572986	-0.0140713	0.213568	-0.00859913	0.412453	-0.000421899	0.939265	-0.0029907	0.770101	0.00592292	0.230006	-0.00654397	0.242787	-0.00338565	0.289237	0.00164433	0.553186	0.00534972	0.55805	0.000346211	0.966502	0.000480415	0.772951	0.0123582	0.235876	0.0115376	0.427822	-0.00360356	0.49895	0.0106972	0.166922	-0.0107289	0.153023	0.00390356	0.666104	-0.00793265	0.383411	0.00421484	0.236672	0.00119495	0.67272	0.0132666	0.0673443	0.0282025	0.0100962	0.0153636	0.155419	-0.000674129	0.947999	-0.00779497	0.158219	-0.0169446	0.142449	0.00226807	0.601125	-0.00381781	0.839035	0.0202667	0.312357	-0.0160521	0.0691171	0.0126164	0.132165	-0.00620089	0.75918	0.0311479	0.199882	0.00192236	0.919075	-0.000541971	0.969466	0.00776314	0.656708	0.0158452	0.274365	0.00355049	0.603605	0.0150412	0.132403	0.00238234	0.812678	0.00235837	0.943419	0.00267436	0.841698	-0.00094779	0.944038	0.00114985	0.931066	0.012608	0.499081	-0.00138296	0.940784	0.0439204	0.00846919	0.0431452	0.0206384	0.016797	0.367348	0.0461412	0.0128188	-0.0116544	0.061521	-0.0106445	0.253761	-0.0218296	0.00468499	-0.0181407	0.0236112	-0.0140113	0.0332555	-0.0168436	0.044028	-0.00773389	0.082384	-0.00297326	0.838879	-0.0227816	0.11276	-0.00508231	0.241461	-0.000371642	0.912165	-0.0118601	0.2597	-0.0161701	0.361903	0.00534722	0.301201	0.00351461	0.465584	-0.00409623	0.542794	0.00564848	0.435946	-0.0107368	0.11553	0.00173425	0.812575	-0.00925169	0.231299	0.000438756	0.957415	0.00775667	0.231462	-0.00291591	0.636378	-0.0068831	0.310756	0.009607	0.0895433	0.000480298	0.936821	0.0313411	0.0196348	0.00124428	0.847066	0.0195594	0.0802522	0.00569892	0.446376	0.00621468	0.0676119	0.00203587	0.780646	0.000541641	0.955975	-0.00311397	0.748451	-0.0197876	0.303164	0.0251237	0.00935417	-0.0103117	0.211789	-0.00369282	0.353777	0.013666	0.152333	-0.0114185	0.263005	0.0482686	0.0855347	-0.00558096	0.0997003	-0.0019208	0.44943
rs12496044	0.0279234	0.150211	-0.00123657	0.901063	0.00605508	0.590905	-0.00535559	0.375123	0.00434513	0.424266	0.00297859	0.583408	-0.0176431	0.000902511	0.00596525	0.265152	-0.000822	0.875918	-0.00933728	0.135145	-0.00487144	0.500578	-0.000806223	0.912415	-0.0070476	0.143987	0.00727819	0.179285	-0.00137721	0.73613	0.00224777	0.67269	-0.00098984	0.754481	-0.0105938	0.00599663	-0.0012174	0.646969	-0.00134463	0.61361	-0.0012339	0.573809	-0.00231001	0.741807	-0.00172083	0.381724	0.00140502	0.804582	-0.00308778	0.597355	0.000392569	0.942094	-0.00361302	0.502307	-0.00625111	0.243025	0.00162396	0.762471	4.69773e-05	0.992397	-0.0051694	0.218814	-0.000734749	0.892846	0.00718412	0.128263	0.00594873	0.181645	-0.000910939	0.809908	0.00334785	0.381902	0.00122639	0.83334	-0.00830968	0.107835	-0.00274374	0.609786	0.000755152	0.869942	0.00792668	0.142821	0.00327121	0.544634	-0.00409986	0.185976	-0.00402255	0.451348	0.000112957	0.971928	0.00474109	0.550586	0.0100559	0.116057	-0.00866926	0.171789	-0.0107805	0.0568478	0.00442643	0.488018	-0.000933792	0.883549	0.00387573	0.254723	-0.000904124	0.825669	0.00803234	0.19422	0.000776292	0.872532	0.00377868	0.481456	-0.0053297	0.0487263	0.00127039	0.633031	-0.00284944	0.249132	-0.00325691	0.223893	-0.0019316	0.468278	-0.00316909	0.172343	-0.00215551	0.42119	-0.00391278	0.0598475	0.00192963	0.479392	0.00639368	0.391033	-0.00285675	0.204533	-0.0144928	0.0142879	0.000192345	0.941586	0.0016279	0.435236	-0.000470445	0.847847	0.00200072	0.372755	-0.0142892	0.148334	0.00404417	0.324502	0.00146985	0.740738	0.000548232	0.930388	-0.00474331	0.589776	0.000491212	0.836182	-0.00163606	0.450455	0.00137054	0.464242	0.00583702	0.475779	-0.00840774	0.473277	-0.0183548	0.0970186	0.024437	0.00415626	0.00685849	0.10819	0.00226133	0.612842	0.00039967	0.940961	0.012961	0.28356	-0.0101499	0.113818	0.0138301	0.472938	-7.95824e-05	0.99211	0.0123716	0.282777	0.00155422	0.731417	-0.00622422	0.626651	-0.000163905	0.971549	0.00177948	0.745094	-0.00278288	0.639813	-0.00577103	0.248841	0.000638389	0.92013	0.00920231	0.294068	-0.0228611	0.239068	0.00588863	0.761205	0.00631821	0.390683	0.00458651	0.604584	-0.0114908	0.145	0.00249907	0.0434975	6.44985e-05	0.969271	-0.00821933	0.25472	-0.00154151	0.419263	-0.00975486	0.0634341	0.000609964	0.931724	-0.00748811	0.23333	-0.00410463	0.654513	-0.00257827	0.591095	0.00689764	0.31572	-0.0160087	0.0124264	-0.00254928	0.716949	-0.0036924	0.624628	0.00418168	0.354551	0.00302341	0.491325	0.000755026	0.69424	-0.00761415	0.0671525	-0.00174511	0.601726	-0.00224119	0.790691	0.00687539	0.573302	0.00227549	0.708193	0.00445688	0.255812	-0.00816446	0.305641	-0.00252441	0.383294	0.00292534	0.0957514	-0.00263049	0.523188	-0.00823386	0.0287333	-0.000101471	0.976071	-0.00402618	0.230464	-0.00600284	0.653152	-0.00377141	0.250884	0.000825977	0.805816	-0.00186621	0.679439	0.00440978	0.0835312	-0.00456022	0.398398	-0.000675852	0.696185	0.0206077	0.0447242	0.0101802	0.0709177	-0.00389268	0.498444	0.0011727	0.254346	-0.0033727	0.392017	0.00301265	0.266093	0.000329233	0.962058	-0.018263	0.273052	-0.00974509	0.366363	0.00967962	0.334964	-0.00544789	0.302777	-0.00541305	0.579114	-5.79604e-05	0.990255	0.00707155	0.189322	-0.000778388	0.800017	-0.00632668	0.0177972	0.00582887	0.507942	0.00144179	0.856067	-0.00017963	0.910651	-0.000374081	0.97004	-0.00854015	0.539046	-0.0109588	0.0323209	-0.0128229	0.0845656	0.0128282	0.0750302	0.0103229	0.23299	0.0129803	0.135864	0.00671163	0.0497127	0.000510022	0.850985	0.0148415	0.0321148	0.00638525	0.545119	-0.0053773	0.60631	-0.00935365	0.347193	0.00471872	0.375084	0.00291136	0.793305	0.00507246	0.224884	-0.00780162	0.669109	0.0102243	0.59385	-0.00890703	0.291828	0.00809724	0.312524	-0.0189379	0.326825	-0.00259557	0.910842	0.0117772	0.514321	0.0174107	0.198787	-0.00809336	0.627637	-0.000205862	0.988169	0.00677876	0.304366	-0.00732633	0.444979	0.000826246	0.931764	0.00324272	0.917243	-0.0190901	0.135666	0.0114842	0.372693	-0.0192747	0.129014	-0.00882084	0.619783	0.00753558	0.670956	-0.0185097	0.24492	-0.0176458	0.32035	-0.0264794	0.136018	-0.00699144	0.692404	0.00213275	0.721331	0.00119326	0.893909	0.00193508	0.793755	-0.00624606	0.416875	0.00486104	0.441297	0.00645386	0.420788	-0.00545335	0.201892	0.00257839	0.852584	0.0154755	0.259755	-0.00121372	0.770796	-0.00328325	0.309354	-0.0151162	0.134983	0.00347447	0.836768	0.00945556	0.0573783	0.00164154	0.723124	0.00281459	0.664184	0.00802263	0.249988	-0.00122029	0.852432	-0.000916656	0.896383	-0.00103932	0.889132	-0.00668648	0.397659	0.00178166	0.775116	0.000375656	0.94951	0.00361101	0.580357	0.0052762	0.332264	0.00674807	0.247543	0.00731283	0.571036	0.0148433	0.0166729	0.0110435	0.304061	-0.000807276	0.910781	0.00656745	0.0446295	0.00161648	0.818232	-0.0154141	0.100831	0.00698492	0.452563	-0.00204323	0.913023	0.00555263	0.550324	0.0047401	0.550669	0.00716694	0.0572693	-0.00429709	0.640688	-0.000581874	0.952751	0.014366	0.594722	-0.000404242	0.901485	-0.00487745	0.0457088
rs9834688	0.00983829	0.190615	3.38877e-05	0.993037	0.00413246	0.347324	-0.00974837	3.38326e-05	0.0104586	7.77056e-07	0.00682007	0.00126136	-0.00170777	0.409274	0.00860446	3.67274e-05	0.00534668	0.00910421	0.00400054	0.0999536	0.0100099	0.000377698	0.00332483	0.244211	0.00401938	0.03238	0.00104593	0.620086	0.00357275	0.0247447	-0.00396897	0.0551052	-0.00380978	0.001988	0.0010889	0.468167	0.00093681	0.365098	0.000559361	0.589511	0.000973909	0.254157	-0.016499	1.49442e-09	0.00201383	0.00855048	0.00111269	0.614571	-0.0012121	0.594474	0.00344132	0.101984	0.010923	1.90266e-07	0.00725647	0.000500069	0.00164917	0.430673	0.00735283	0.000127594	-9.20092e-05	0.955174	-0.00652977	0.00210362	0.00272447	0.138428	0.00270201	0.119095	0.00339128	0.0214132	0.00245564	0.0994709	0.000634667	0.779726	-0.013616	1.31674e-11	-0.00503613	0.0161197	0.00992122	3.28264e-08	-0.00487514	0.0206129	0.0078206	0.000199271	-0.00962162	1.52259e-15	0.000723201	0.727968	-0.000194223	0.876506	-0.0174734	1.59938e-08	0.0117582	2.12056e-06	0.00558875	0.023081	0.00174808	0.425993	0.0038989	0.115186	-0.00297479	0.228854	0.00207332	0.116634	-0.00393574	0.0137529	0.00805609	0.000802452	0.00230458	0.220329	-0.00101231	0.628005	-0.00327477	0.00186717	-0.000731303	0.480219	-0.000893449	0.353374	0.000140201	0.893039	-0.00359992	0.000519703	-0.00546449	1.49722e-09	-0.00456961	1.18469e-05	-0.00309496	0.000131012	7.47773e-05	0.943896	-0.00429133	0.14067	-0.00393726	7.01384e-06	-0.00818101	0.000385381	0.00542092	1.12635e-07	0.00070309	0.386794	0.000766925	0.421767	0.00282225	0.00135692	0.00559725	0.148505	0.00606732	0.000164459	0.00426187	0.0142132	0.00255243	0.298754	0.0108142	0.0016873	0.00517521	2.1804e-08	0.00260692	0.00218234	-0.000183496	0.802261	0.00756123	0.0182243	0.0188788	4.06255e-05	0.0147116	0.000696174	0.00359297	0.283231	0.000643882	0.701192	-0.00186664	0.285894	0.000694663	0.742989	-0.00685637	0.147318	-0.00188376	0.454446	-0.000290681	0.96939	-0.00278784	0.377104	0.00339217	0.453396	-0.000540972	0.760805	0.00317708	0.52749	-0.00204231	0.257255	-0.00240213	0.263972	-0.0030909	0.185737	0.000312166	0.873724	0.00472618	0.058695	0.0179613	1.79675e-07	0.0177476	0.0216279	0.0205066	0.0080787	-0.00138684	0.631201	-0.00293182	0.399098	0.00611578	0.0483552	-0.000195947	0.686734	-0.000871728	0.18468	-0.00534752	0.0588853	0.000632344	0.398507	-0.000546702	0.790886	-0.000578685	0.835886	8.1394e-05	0.973666	0.00561334	0.118744	0.001423	0.449866	0.00560568	0.0377804	-0.00469301	0.0618095	0.000269581	0.922172	0.000679897	0.818368	-0.000406506	0.818571	-0.000216666	0.900016	7.16517e-05	0.924319	-0.00023882	0.883604	-0.00125678	0.334467	-0.00398866	0.228718	0.00723257	0.131319	-0.00369567	0.121561	-0.00152657	0.321337	-0.000755786	0.809173	0.000352403	0.756494	0.000634818	0.356998	0.000272715	0.866021	-0.0002421	0.869819	0.00197067	0.137621	0.00159281	0.226372	-0.00378694	0.468931	-0.000375572	0.769014	-0.00303193	0.0204145	-0.00870319	7.61066e-07	-0.00163456	0.0993923	0.0065027	0.00197482	-0.000730274	0.278366	0.00956046	0.0166824	-0.0096931	1.02701e-05	0.00503868	0.0247276	0.000516089	0.197685	-0.00493865	0.00128366	-0.000568371	0.589907	-0.00764583	0.00485866	-0.0073456	0.263344	-0.000619378	0.883747	-0.00413553	0.293345	-0.00127622	0.538364	0.00218384	0.568721	-0.00388402	0.0355381	0.0069177	0.000974861	-0.000341603	0.775212	0.00291482	0.00484368	-0.00134536	0.693178	0.0131448	1.93542e-05	0.000599932	0.335888	-0.00157941	0.683255	-0.00116825	0.828828	0.00325965	0.101456	0.00534746	0.0656277	0.00222467	0.429857	0.00431955	0.202446	0.00434734	0.202168	0.00423836	0.00153973	0.00146275	0.16826	-0.00110666	0.68344	0.00457467	0.267597	-0.00183576	0.652045	0.00287226	0.460158	-0.000630106	0.761804	0.0128517	0.00316146	-0.00335293	0.0401544	0.00284754	0.686632	0.010862	0.147386	0.00467876	0.156662	-0.00234325	0.454701	-0.0137661	0.0685839	0.0195141	0.0315638	-0.0123242	0.0812012	0.0052392	0.322844	-0.00473157	0.469354	0.000841667	0.876681	-0.000187615	0.941605	0.00654622	0.0793997	-0.00219926	0.557947	0.020104	0.108779	-0.00234878	0.641657	0.00266475	0.600108	0.00793779	0.11295	-0.00120107	0.863562	-0.00397703	0.568282	0.00119143	0.848992	0.0121371	0.0819381	0.00153211	0.826295	0.00808403	0.244545	-0.00530527	0.0225726	-0.00743136	0.0337967	-0.00439656	0.127079	-0.00654417	0.0287092	-0.00290124	0.23749	-0.0034582	0.267707	0.000107578	0.948395	-0.00596545	0.270561	-0.000987202	0.853474	0.00128508	0.427598	-0.000976108	0.437756	-0.00325969	0.40653	-0.00137767	0.834623	0.0073338	0.000152565	0.00632945	0.000448802	0.00970497	0.000120449	-0.00474264	0.0815116	-0.00640991	0.0123191	-0.00575506	0.0362849	0.00473961	0.10319	0.00171086	0.579315	-2.38294e-05	0.99219	0.00330878	0.153151	0.00360278	0.154967	0.00430187	0.0423036	0.00300522	0.185517	0.00551047	0.272883	0.00183439	0.447029	0.0203831	1.10782e-06	0.0065096	0.0204312	0.00339596	0.00765027	-0.000166432	0.951517	0.00963565	0.00855667	-0.000361591	0.920605	-0.00187503	0.795768	0.00584142	0.107908	-0.0174733	1.59968e-08	0.00695612	2.56548e-06	-0.00338174	0.346218	0.00824246	0.0306195	0.0111035	0.290963	-0.00153383	0.226903	0.00310826	0.00105501
rs73137671	0.0224535	0.260069	0.00838269	0.421678	-0.00318506	0.787418	-0.00234563	0.708748	0.00372561	0.510015	0.00871511	0.123006	-0.0134091	0.0152639	-0.00298667	0.591605	0.00637448	0.244453	-0.00678874	0.295403	-0.00426705	0.570334	-0.00565186	0.458128	-0.0027739	0.579958	0.00787115	0.162415	-0.00273609	0.519623	0.00829682	0.133007	-0.00977321	0.00297851	-0.00481772	0.229412	0.00584088	0.0343482	-0.0066205	0.0167895	-0.00474028	0.0377063	-0.00118297	0.871076	-0.00269273	0.188017	-0.00842671	0.153455	7.51319e-05	0.990137	0.000362785	0.948523	0.00694902	0.214816	0.015453	0.00551899	0.00272574	0.625778	0.00314754	0.53926	0.00205002	0.639128	-0.00356359	0.529795	0.00240204	0.624781	-0.00759617	0.10094	-0.00464725	0.237901	-0.00997447	0.0122774	-0.00651002	0.283151	0.000125411	0.981387	-0.000125875	0.982038	-0.00742513	0.121539	0.00191264	0.733841	0.00442073	0.431116	-0.000428231	0.894308	0.00055687	0.920116	-0.00683807	0.0405315	-0.0102581	0.21417	-0.00240777	0.715623	-0.00806567	0.218496	-0.00204513	0.726764	0.00108381	0.869459	-0.00322772	0.624184	-0.000390871	0.911559	-0.000521968	0.902694	-0.00875218	0.171465	-0.00640661	0.202388	-0.0034051	0.541728	-0.0026418	0.347625	0.00049327	0.858506	0.000283965	0.912076	0.00348565	0.210988	-0.00322277	0.244865	0.00295732	0.220505	0.00069148	0.803882	-0.00136493	0.527771	0.000283317	0.920445	-0.00211481	0.785937	0.000482894	0.836646	-0.00734639	0.232975	-0.000839719	0.758296	-0.00139341	0.520853	0.000559095	0.82649	-0.00177207	0.455251	-0.00350647	0.736633	0.00238741	0.581683	-0.000877779	0.850974	-0.0113873	0.084674	0.00277005	0.76468	-0.000944264	0.702351	3.42346e-05	0.988075	0.00197596	0.31582	0.00197749	0.818342	0.00468943	0.704927	0.00516118	0.658501	-0.00486917	0.584228	3.54839e-05	0.993725	0.00524032	0.266162	-0.00224703	0.69522	-0.00400796	0.752268	-0.0032671	0.630138	-0.00880549	0.666085	0.00338146	0.690327	-0.00367875	0.762689	-0.00451281	0.345456	0.0155748	0.250763	-0.000127793	0.978989	-0.00149439	0.796295	-0.00628029	0.317749	-0.00408476	0.440506	0.0103069	0.125939	-0.00831256	0.36962	0.0439907	0.0369389	-0.0178858	0.397088	-0.0186009	0.0167403	-0.0123705	0.186126	0.0193311	0.020378	0.000734781	0.574176	-0.00340933	0.0540302	-0.0125112	0.100668	0.00222871	0.268757	0.00219227	0.692906	0.00960593	0.201442	0.0020279	0.760014	-0.00727383	0.452666	0.00276284	0.585486	0.000661927	0.927388	-0.0126501	0.0615064	-0.0104114	0.161041	-0.0178792	0.0248721	-0.00307667	0.518934	-0.00342647	0.460129	0.00169652	0.402904	-0.002336	0.594756	-0.00805571	0.0207125	0.00680073	0.445707	0.0127853	0.321913	-0.0087072	0.17511	-0.00302744	0.464921	-0.00481901	0.567365	-0.0088682	0.00374268	-0.00377147	0.0420372	-0.00212413	0.62537	-0.00807896	0.0421109	-0.00692814	0.0525048	-0.00167024	0.637399	-0.00280144	0.841317	-0.00690921	0.0429584	-0.00410394	0.240067	-0.00706848	0.132853	-0.00407226	0.124182	-0.0128117	0.0224581	-0.00231118	0.198894	0.00902263	0.397349	0.00969849	0.0988147	-0.00205965	0.731643	0.000900068	0.400767	-0.0101165	0.0135427	-0.00585614	0.0375812	0.00553543	0.444887	0.00986505	0.572986	-0.0140713	0.213568	-0.00859913	0.412453	-0.000421899	0.939265	-0.0029907	0.770101	0.00593027	0.229422	-0.00654931	0.242396	-0.00339448	0.287975	0.00164433	0.553186	0.00534972	0.55805	0.000346211	0.966502	0.000477418	0.774325	0.0123582	0.235876	0.0115376	0.427822	-0.00360356	0.49895	0.0106623	0.168299	-0.0106715	0.155224	0.00392582	0.664304	-0.00791084	0.384703	0.00425051	0.232716	0.00120904	0.669082	0.0132422	0.0678399	0.0282025	0.0100962	0.0153636	0.155419	-0.000674129	0.947999	-0.00779497	0.158219	-0.0169446	0.142449	0.00226807	0.601125	-0.00381781	0.839035	0.0202667	0.312357	-0.0160521	0.0691171	0.0126164	0.132165	-0.00620089	0.75918	0.0311479	0.199882	0.00192236	0.919075	-0.000541971	0.969466	0.00776314	0.656708	0.0158452	0.274365	0.00358174	0.600415	0.0150412	0.132403	0.00238234	0.812678	0.00235837	0.943419	0.00261174	0.845345	-0.000743009	0.956112	0.000973601	0.941607	0.012378	0.50688	-0.00141902	0.939234	0.0438811	0.00851819	0.043014	0.0210074	0.0166795	0.370635	0.0460809	0.0129231	-0.0116252	0.0621675	-0.0105923	0.256072	-0.0218075	0.00472565	-0.0180895	0.0240023	-0.0139538	0.0339793	-0.016819	0.0443295	-0.00770076	0.083695	-0.00298751	0.838103	-0.0228263	0.112024	-0.00503344	0.246	-0.000384952	0.909029	-0.0118601	0.2597	-0.016251	0.359441	0.00536914	0.299216	0.00350391	0.466938	-0.00407393	0.544987	0.00569042	0.432535	-0.0107094	0.116455	0.00182949	0.802486	-0.00927387	0.23017	0.000376575	0.963445	0.00773481	0.232769	-0.00292889	0.634869	-0.00684059	0.313744	0.00952011	0.0924762	0.000480298	0.936821	0.031436	0.0192655	0.00121636	0.850455	0.0195057	0.0810811	0.00569892	0.446376	0.00620654	0.0679687	0.00202753	0.78152	0.000541641	0.955975	-0.00311397	0.748451	-0.0197876	0.303164	0.0251237	0.00935417	-0.0102591	0.214126	-0.00370913	0.351633	0.013666	0.152333	-0.0114185	0.263005	0.0482649	0.0855544	-0.00558096	0.0997003	-0.00192968	0.447327
rs139471262	-0.00930428	0.733861	0.0278013	0.0498368	0.0399869	0.0127052	0.0083534	0.327393	0.00737672	0.336842	-0.00347706	0.650437	-0.00178584	0.811889	0.013829	0.0672645	-0.0144989	0.0512808	0.00894289	0.3104	-0.0126357	0.215854	0.0049392	0.63364	-0.00439099	0.519793	-0.00154858	0.839558	0.00492034	0.393981	-0.018267	0.0148087	0.0109664	0.0141362	0.000831618	0.878592	0.0119681	0.00142513	1.01712e-05	0.997841	-0.000193759	0.950122	-0.0141978	0.151269	-0.00281008	0.311456	-0.0072694	0.363672	0.00448213	0.586545	-0.00837289	0.27287	-0.00317153	0.676729	0.00214665	0.776508	-0.00678706	0.371037	-0.00483761	0.486848	-0.0050741	0.392798	-0.0193146	0.0121584	-0.0132689	0.0466173	-0.00837342	0.182973	-0.0190806	0.00035751	-0.00799481	0.13921	-0.00295525	0.719482	-0.000897371	0.902157	0.00914092	0.228451	-0.00958856	0.140952	-0.00365464	0.63231	0.0137456	0.0714756	0.00312101	0.475364	-0.00114602	0.879254	-0.010108	0.0257596	0.0018701	0.867589	-0.0045787	0.610837	0.000257726	0.976946	0.0150881	0.0581245	-0.00225795	0.801363	-0.000743982	0.933851	-0.000296455	0.950649	0.00427227	0.460983	0.00304931	0.726152	-0.000614161	0.928338	0.00323061	0.669944	-0.00519146	0.173883	-0.00169845	0.651426	0.00623796	0.0742562	0.0034078	0.367591	-0.00215503	0.566754	-0.00421046	0.198936	-0.00229508	0.544565	-0.00100372	0.732231	-0.00401271	0.298801	-0.00720732	0.495637	0.001953	0.538714	0.00310743	0.710884	0.00521556	0.159416	0.00198783	0.500058	0.00574813	0.0972603	-0.00191002	0.549548	0.00625785	0.655947	0.00394621	0.499224	-0.00720728	0.253872	0.00515013	0.564064	0.00967122	0.439651	0.000441381	0.89539	-0.000462906	0.880678	-0.00229782	0.388233	0.000303385	0.979203	0.000757352	0.963781	-0.00120211	0.939103	0.00444036	0.713939	-0.00584437	0.336189	0.00326165	0.607101	0.00540191	0.480561	0.0102989	0.547296	0.00966826	0.285941	0.00109085	0.968208	-0.00363418	0.749719	-0.00420569	0.796542	0.00703398	0.274665	-0.0077998	0.668269	0.00144617	0.824739	0.001516	0.845066	0.00806185	0.339235	-0.00899743	0.20503	0.00336903	0.709193	0.00137673	0.912097	-0.0288202	0.308564	-0.000690231	0.980491	0.00336605	0.748037	0.00282385	0.822803	-0.00307532	0.784171	-0.00111366	0.527195	-0.000925653	0.697801	-0.0026008	0.799944	0.000203943	0.94008	0.00159911	0.83059	-0.00219338	0.828528	-0.00771914	0.387499	-0.0058297	0.655032	-0.0015497	0.820239	0.00594582	0.543398	0.0169467	0.0627858	0.0156978	0.116584	0.0152557	0.155042	0.000196959	0.975543	0.00738285	0.237795	0.000435366	0.873409	0.00633257	0.284301	-0.00696503	0.140887	0.00650496	0.588196	-0.0171331	0.323572	-0.00975107	0.259543	0.0014425	0.795916	0.00857136	0.450233	-0.00218816	0.595149	0.000685617	0.783731	-4.00965e-05	0.994541	0.00444202	0.406755	-0.00139285	0.772201	0.000135643	0.977305	-0.0229731	0.224207	-0.000834508	0.857311	-0.012708	0.00743113	0.000466289	0.941826	0.00223021	0.535495	-0.0124963	0.10123	-0.0025172	0.303067	-0.00725809	0.616398	0.00917082	0.251619	0.000253037	0.9753	0.00156011	0.284647	-0.00365299	0.511492	0.00240484	0.52964	0.00622729	0.526048	0.0105364	0.657093	0.00862018	0.573096	0.0161861	0.254955	-0.0214443	0.00430212	-0.0234585	0.090033	0.010175	0.128952	-0.00842274	0.268275	0.00167975	0.698686	-0.00128851	0.73076	-0.000170596	0.988964	0.00358427	0.747523	0.00530326	0.0190319	-0.017997	0.198035	0.0376829	0.0534191	0.00521236	0.466042	0.00694009	0.510979	-0.0178331	0.0817787	0.00913538	0.459642	-0.0121085	0.329827	-0.005573	0.252073	-0.00825681	0.0324183	0.00184025	0.852881	0.00930716	0.532046	-0.000616499	0.966679	1.14622e-05	0.999348	0.00208794	0.780879	-0.000969085	0.950986	-0.00988186	0.0939064	-0.00689378	0.786292	0.00993397	0.718242	0.0048924	0.686221	0.00177683	0.877113	0.0677748	0.0141266	-0.0328479	0.321623	0.012639	0.625033	0.0324527	0.0951877	-0.0319175	0.184095	0.0146003	0.462487	-0.00435573	0.640079	0.00374198	0.781586	0.00308149	0.820372	0.111821	0.0130615	-0.0139064	0.454527	0.00142023	0.939556	0.0230336	0.212013	-0.0287967	0.255586	0.0165496	0.512511	0.0384596	0.0901496	-0.0264108	0.295922	0.0164727	0.514315	-0.0411943	0.101548	-0.0106226	0.211024	-0.0179094	0.161157	-0.0131262	0.212484	-0.00438178	0.688146	-0.0196388	0.0286491	-0.0141888	0.212529	0.0126228	0.0377251	0.00158177	0.935308	0.00308561	0.873264	0.00585655	0.322109	0.000794692	0.862561	0.0105159	0.464422	0.0143048	0.54787	-0.00271682	0.699022	-0.00618628	0.344234	-0.00243737	0.789792	-0.0125954	0.203694	-0.00629817	0.499386	-0.00629715	0.529215	0.00858815	0.41771	-0.0168145	0.134513	-0.0165514	0.0618644	0.00685552	0.416306	0.0133627	0.146494	0.000636577	0.933985	-0.0132016	0.108831	-0.0238447	0.190472	-0.023669	0.00673299	0.00535779	0.724266	0.0150757	0.13885	-0.00474401	0.30436	0.0086535	0.383421	0.0117743	0.377435	0.0158523	0.230038	-0.0108691	0.679996	0.00958017	0.466869	0.00186911	0.867658	0.00493303	0.357404	0.0126788	0.330562	0.0103024	0.460963	0.0259277	0.496479	-0.00484373	0.289317	0.00420203	0.222721
rs76214943	0.0273871	0.158249	-0.00124262	0.900597	0.00591205	0.599765	-0.00554014	0.358957	0.00434561	0.424283	0.00305036	0.574426	-0.0177037	0.000867734	0.00599993	0.262449	-0.000887896	0.86608	-0.00941515	0.131973	-0.00482886	0.504383	-0.000702345	0.923673	-0.0070736	0.142566	0.00716296	0.186329	-0.0014864	0.71612	0.00244315	0.646151	-0.000982269	0.756332	-0.0104451	0.00674815	-0.0011541	0.664213	-0.00137266	0.606287	-0.00119347	0.586475	-0.00236311	0.736128	-0.00174154	0.376092	0.00117348	0.836309	-0.00314121	0.591087	0.000288046	0.9575	-0.00365384	0.497549	-0.00622675	0.244931	0.0017188	0.749087	0.000249745	0.959601	-0.00508961	0.226065	-0.00062778	0.908384	0.00734542	0.119964	0.00598833	0.178814	-0.000944454	0.803082	0.0033532	0.381207	0.00143103	0.806068	-0.00839907	0.104147	-0.00275509	0.608357	0.000746576	0.871423	0.0078946	0.1445	0.00328258	0.543291	-0.00405752	0.190623	-0.00380698	0.476025	0.000119172	0.970389	0.00462745	0.560233	0.0101674	0.112111	-0.00857355	0.176623	-0.0106942	0.0588917	0.00447386	0.483423	-0.000859601	0.892756	0.00395158	0.245623	-0.00101806	0.804148	0.0081144	0.189769	0.000604649	0.900561	0.00374683	0.485219	-0.00534858	0.0479642	0.00123353	0.642972	-0.00282144	0.253875	-0.00328817	0.219543	-0.001963	0.461141	-0.00318774	0.169887	-0.00220608	0.410441	-0.00391661	0.0596339	0.00185556	0.496482	0.00636191	0.39346	-0.00287782	0.201277	-0.0146091	0.0135394	0.000234517	0.928819	0.00160527	0.441709	-0.000409882	0.867258	0.00202159	0.36786	-0.0140545	0.155182	0.00409284	0.318787	0.00148594	0.738023	0.000580476	0.92631	-0.00468768	0.594172	0.000490967	0.836283	-0.00161959	0.455095	0.00137225	0.463717	0.00587205	0.473166	-0.00799635	0.495263	-0.0179701	0.104285	0.0244203	0.00418199	0.00695115	0.103562	0.0023414	0.600387	0.000358884	0.94698	0.0130955	0.278661	-0.0100037	0.11917	0.014341	0.456801	1.58365e-05	0.99843	0.0124707	0.279003	0.00158845	0.725778	-0.00609563	0.633839	-7.62194e-05	0.986769	0.00188473	0.73062	-0.00273343	0.645816	-0.00584719	0.24272	0.000536081	0.932901	0.00917774	0.295432	-0.0229556	0.237211	0.0061585	0.750657	0.00621539	0.398511	0.00458816	0.604509	-0.0114103	0.147901	0.002504	0.0431164	7.39788e-05	0.964763	-0.00819837	0.256006	-0.00153208	0.422184	-0.00970196	0.0649227	0.000365482	0.959064	-0.00773575	0.218303	-0.00389338	0.67127	-0.00253422	0.597506	0.00756739	0.271096	-0.0160018	0.0124771	-0.00243779	0.728869	-0.00369453	0.624481	0.00422651	0.349489	0.00303876	0.489194	0.000767955	0.68932	-0.00761185	0.0672777	-0.00176813	0.596989	-0.00253297	0.764236	0.00702425	0.565089	0.00200658	0.741399	0.00447852	0.253582	-0.00819169	0.304105	-0.00249813	0.388336	0.00294005	0.0941441	-0.00257283	0.532398	-0.00817161	0.0299869	-5.4631e-05	0.987117	-0.00398999	0.234754	-0.00591784	0.657798	-0.00379946	0.247439	0.000854769	0.799217	-0.0018408	0.683604	0.00440393	0.0839841	-0.00458589	0.395813	-0.000666257	0.700327	0.0207128	0.0436754	0.0100244	0.0753907	-0.00388156	0.499729	0.00118447	0.249683	-0.0034126	0.386505	0.00300503	0.26737	0.000229599	0.97354	-0.018145	0.276227	-0.00969795	0.36878	0.00994392	0.322021	-0.00533703	0.312817	-0.00580452	0.55206	-2.51137e-05	0.995778	0.00713833	0.185238	-0.000752226	0.806629	-0.00632565	0.0178327	0.00617001	0.483493	0.0013814	0.862053	-0.000152255	0.924233	-0.000168236	0.986525	-0.00854715	0.53875	-0.0109777	0.0320385	-0.0127144	0.0872746	0.0127473	0.0769254	0.0102151	0.237985	0.0129478	0.136913	0.00670933	0.0498225	0.000450198	0.868311	0.0146879	0.0339687	0.00666831	0.527503	-0.00559702	0.591735	-0.00941505	0.344107	0.0047569	0.371303	0.0030945	0.780659	0.00503327	0.228556	-0.00778853	0.669631	0.0102368	0.593401	-0.00891707	0.291283	0.00810507	0.312056	-0.0189121	0.327484	-0.00262551	0.909818	0.0117888	0.513906	0.0173849	0.199454	-0.00809424	0.6276	-0.000230372	0.986761	0.00682895	0.300899	-0.00743284	0.438435	0.000728696	0.93981	0.00324272	0.917243	-0.019012	0.137327	0.0114976	0.372203	-0.0193094	0.12838	-0.00866719	0.626033	0.00638044	0.719171	-0.0179084	0.26078	-0.0173775	0.327959	-0.0262626	0.139413	-0.00675319	0.702491	0.00198932	0.739405	0.00081018	0.927869	0.00200277	0.786744	-0.00629576	0.413251	0.00480156	0.446978	0.00655946	0.4133	-0.00553616	0.195199	0.00269244	0.84618	0.0155861	0.25648	-0.00136132	0.743888	-0.00335315	0.299243	-0.0150973	0.135505	0.00350988	0.835188	0.00948443	0.0566525	0.00169915	0.713863	0.0028777	0.657162	0.0081012	0.245431	-0.00121997	0.852486	-0.000996475	0.887431	-0.00111597	0.881029	-0.00653611	0.408408	0.00177177	0.776355	0.000441651	0.940661	0.00373864	0.5671	0.0054587	0.31588	0.0068619	0.239719	0.00721945	0.576012	0.0147543	0.0173533	0.0111729	0.298491	-0.00097335	0.892543	0.00658192	0.0441907	0.00170146	0.808883	-0.0153777	0.101685	0.00704474	0.448763	-0.00193993	0.917414	0.00575201	0.536146	0.00462646	0.560317	0.00715288	0.0577973	-0.00448937	0.625858	-0.000463757	0.962337	0.014958	0.57968	-0.000357804	0.912764	-0.00486808	0.046159
rs13066623	0.00365759	0.644246	-0.0024587	0.549162	0.00171765	0.711707	-0.00948992	0.000134901	0.00819272	0.000251143	0.00428228	0.0555033	0.00457546	0.036546	0.00741253	0.000773606	0.00526199	0.0152159	0.00558692	0.0298123	0.0109851	0.000224774	0.00180547	0.549521	0.00416131	0.0360264	-0.00169159	0.448347	0.0037327	0.0265274	-0.0030818	0.159045	-0.00123655	0.342576	0.00365398	0.0213228	-0.000600951	0.582632	0.00133205	0.224314	0.00123085	0.17293	-0.0115469	6.33526e-05	0.00219121	0.00682687	0.00091064	0.6968	-0.0020802	0.387813	0.00328203	0.140195	0.00944902	2.02762e-05	0.00570897	0.00960202	0.000873493	0.693029	0.00721252	0.000379801	0.000619635	0.720338	-0.0047929	0.0328037	0.00192533	0.322093	0.0024258	0.18574	0.00536204	0.000581982	0.00343035	0.0295355	0.00306135	0.202009	-0.0139543	5.46169e-11	-0.00500154	0.0238251	0.0141045	1.09541e-13	-0.00619149	0.00542845	0.00750443	0.000736211	-0.00957057	6.28844e-14	0.00102406	0.641339	0.00164573	0.213012	-0.0155806	1.89058e-06	0.0114127	1.33555e-05	0.00739644	0.00444043	0.00185578	0.423949	0.00385279	0.140796	-0.0024409	0.35025	0.00157066	0.26075	-0.0040921	0.0154208	0.00844876	0.000877721	0.00223535	0.260964	-0.000923665	0.675879	-0.00277969	0.0125201	-0.00199052	0.0691594	-0.0012998	0.20159	-0.000247378	0.822464	-0.00343223	0.00175368	-0.00551374	8.00262e-09	-0.00449357	4.64482e-05	-0.00293864	0.000595106	-2.82795e-05	0.97992	-0.00473519	0.123541	-0.00445112	1.55819e-06	-0.00686733	0.00482272	0.00397078	0.000238055	0.000394882	0.645744	0.000122168	0.903668	0.00298334	0.0013401	0.0109807	0.00727531	0.00433422	0.0107947	0.00218762	0.232482	0.00174378	0.500623	0.00752598	0.0380996	0.00469512	1.57779e-06	0.00319508	0.000375945	-0.00032708	0.67193	0.00276919	0.412012	0.0195586	5.67192e-05	0.0189552	3.5148e-05	0.000316967	0.928648	9.67622e-05	0.956465	-0.00312297	0.0908654	0.00121563	0.58681	-0.00823188	0.099526	-0.00183437	0.490368	-0.000145429	0.985492	-0.00390441	0.241454	0.00103241	0.828884	-0.00152085	0.417748	0.00233553	0.659999	-0.00133675	0.48258	-0.00259101	0.253744	-0.00253637	0.303638	0.00281183	0.174779	0.00412463	0.118118	0.0185185	3.47416e-07	0.0161273	0.0476983	0.0236264	0.00380793	-0.000123613	0.967673	-0.00171206	0.641	0.00458996	0.160511	-0.000646205	0.207862	0.000144163	0.835454	-0.00312053	0.296434	0.00055424	0.483463	0.000231496	0.915319	-0.00101095	0.731803	0.00228795	0.379554	0.00813826	0.0321862	0.00201064	0.311949	0.00730101	0.0103916	-0.00177347	0.503872	0.0013156	0.651632	0.0030394	0.330946	-0.000710786	0.704088	-0.000974721	0.59254	-0.0002578	0.746251	-0.000337631	0.844623	0.000563854	0.682133	-0.00373362	0.286016	0.00908243	0.0726515	-0.00314043	0.212831	-0.0024224	0.136155	0.000937412	0.776679	0.00156302	0.192796	0.00114738	0.114912	0.000876551	0.607587	0.00229813	0.140705	0.00304587	0.0297704	0.00373029	0.00729511	-0.00354124	0.521206	0.000806752	0.550859	-0.00203318	0.141493	-0.00765179	3.93036e-05	-0.0020244	0.0535971	0.011892	8.7462e-08	-0.000509812	0.474236	0.00817231	0.0529975	-0.0105149	5.95991e-06	0.00307678	0.194349	-4.01911e-05	0.924394	-0.00236951	0.144065	0.000789768	0.478806	-0.00741249	0.00971782	-0.010858	0.116742	0.00267982	0.549075	-0.00634655	0.126664	0.00150428	0.492307	0.00621555	0.12448	-0.00632263	0.00121163	0.00604907	0.00639459	-5.67522e-05	0.964215	0.0040698	0.000195752	-0.00559853	0.120302	0.0148322	5.05893e-06	0.000391421	0.552656	-0.000670678	0.869989	-0.00853784	0.135638	0.00398507	0.0576846	0.00697097	0.0232676	0.00204638	0.492496	0.00173667	0.62799	0.00544986	0.130575	0.00210337	0.137343	0.00161445	0.150625	-0.00196892	0.492669	0.00223408	0.608039	-0.00149187	0.728653	0.00402815	0.326578	-0.000773193	0.724585	0.0133171	0.00375751	-0.00331225	0.0549041	0.00446093	0.550166	0.0117673	0.136708	0.00793328	0.0227597	-0.00558773	0.0909203	-0.0129704	0.103488	0.0125635	0.189084	-0.0168176	0.0239826	-0.000636727	0.909291	-0.0024651	0.720599	-0.00474279	0.407127	0.000576554	0.831505	0.00557885	0.156477	-0.00285971	0.47021	0.00844156	0.52685	-0.0026235	0.623344	0.00413517	0.442093	0.0056783	0.284049	0.00382392	0.603631	-0.00642502	0.381738	-0.0072542	0.271265	0.00775407	0.291567	0.00526351	0.47439	-0.000103531	0.988715	-0.0029932	0.222905	-0.00380097	0.303701	-0.00019632	0.948541	-0.00203181	0.519908	0.000624908	0.809546	0.000236097	0.942858	0.00243043	0.166019	-0.00683893	0.230293	-0.0025062	0.656168	0.00274442	0.108564	0.000589977	0.656759	0.00174495	0.673739	-0.000671074	0.923227	0.00710441	0.000521855	0.00592829	0.00187806	0.0115657	1.46471e-05	-0.00666205	0.0206553	-0.00420578	0.12052	-0.00533437	0.066489	0.00449943	0.143389	0.00321789	0.32409	0.000888816	0.729911	0.00352038	0.150643	0.00286862	0.284253	0.00202743	0.365445	0.0024591	0.30526	-0.000300085	0.954957	0.000978835	0.700876	0.0126396	0.00427628	0.00453518	0.126435	0.00127684	0.342957	0.000268807	0.926005	0.0115383	0.00292104	-0.00463105	0.227599	0.00192794	0.800562	0.00519103	0.175873	-0.0155799	1.89262e-06	0.00646218	3.51559e-05	-0.00390538	0.302932	0.00766613	0.056691	0.00673793	0.544516	-0.000232543	0.862181	0.00310048	0.00202294
rs1694977	-0.0012379	0.878506	0.00404291	0.328119	-0.000384603	0.93453	0.010721	1.88957e-05	-0.0121163	7.99863e-08	-0.0109413	1.22492e-06	0.00227264	0.302892	-0.00198107	0.372639	-0.00478308	0.0285837	-0.00410833	0.112919	-0.00971094	0.00121357	-0.00564983	0.0634108	-0.00364558	0.0687185	-0.00414613	0.0652302	-0.00291132	0.0860609	0.00544707	0.0134962	0.00183896	0.161438	0.000224636	0.888336	-0.000390369	0.723309	0.0019013	0.0853252	0.000523164	0.565495	0.0138076	2.07602e-06	-0.00124943	0.125914	-0.00364019	0.122285	-2.1056e-07	0.999931	-0.00462315	0.0392831	-0.0141505	2.44674e-10	-0.0121033	5.13033e-08	-0.00271676	0.223204	-0.0114197	2.37836e-08	-0.00259034	0.137622	0.00850879	0.000170242	-0.00452681	0.0209123	-0.00441034	0.0170081	-0.00417172	0.00792894	-0.00151545	0.340188	0.00221082	0.360654	0.0145732	1.08377e-11	0.00217766	0.329037	-0.00656911	0.000598126	0.00622191	0.00557671	-0.00617317	0.00587496	0.00642726	5.80723e-07	-0.00493938	0.0258514	6.05268e-05	0.963762	0.0156609	2.02204e-06	-0.0138492	1.67816e-07	-0.00583906	0.0261558	0.00195601	0.404021	-0.00454236	0.0855573	0.000207777	0.937243	-0.00310683	0.0272458	0.00378529	0.0261954	-0.0068515	0.0074618	-0.00281048	0.160936	0.00135873	0.541771	0.00227299	0.0428363	0.000971267	0.378955	0.00231499	0.0240939	-0.000124301	0.910947	0.00443402	6.054e-05	0.0050767	1.37685e-07	0.00372277	0.000814141	0.00312112	0.000296617	-0.00045825	0.685796	0.00843238	0.00656456	0.00366503	8.7426e-05	0.0075088	0.00225716	-0.00483753	8.91916e-06	-0.000541499	0.531777	-0.000212764	0.83438	-0.00227523	0.015301	-0.00735832	0.0745089	-0.00466411	0.00652522	-0.00257899	0.163915	-0.00244954	0.349422	-0.00552493	0.132198	-0.00414993	2.55188e-05	-0.00219033	0.0156213	0.00127517	0.102493	-0.00447638	0.189683	-0.0205018	2.84997e-05	-0.0152174	0.000989904	0.00202212	0.56991	0.00154395	0.387437	-0.000201929	0.913715	0.00263047	0.24333	0.00905961	0.0718867	0.00152651	0.568411	-0.000693993	0.93138	0.00514331	0.125666	0.00397004	0.40933	0.00129509	0.493738	-0.00557322	0.297314	0.000392612	0.837925	0.00120934	0.597125	0.00150962	0.543452	0.00232569	0.265565	0.000161105	0.951675	-0.0126113	0.000578876	-0.0142111	0.0864863	-0.0269742	0.00117841	0.00152839	0.619313	0.00798496	0.0310451	-0.00441152	0.181148	-0.000185877	0.719388	0.00163421	0.0195045	0.00830957	0.00583044	-0.000409055	0.608055	0.0017012	0.438425	0.000120054	0.967808	0.00385197	0.14237	-0.00822299	0.0318625	-0.000462071	0.81779	-0.00528853	0.0657176	0.00431901	0.106537	0.00138642	0.63706	-0.00192878	0.540676	-0.00130952	0.487747	0.00204995	0.264262	0.000113147	0.887932	0.00225988	0.193423	0.00154344	0.266283	0.00659375	0.0616781	-0.000430332	0.932797	0.00593446	0.0195521	0.00440064	0.00725992	-2.88935e-05	0.993083	-3.54145e-05	0.976654	-0.000456549	0.533912	0.000606846	0.724388	0.000960452	0.541497	-0.00245849	0.0819439	-0.000569693	0.684525	-0.00159596	0.773969	0.00106259	0.435666	0.00280962	0.0438514	0.0104628	2.43639e-08	-0.00072221	0.494583	-0.011238	5.26086e-07	-6.15501e-05	0.9317	-0.0120644	0.00460432	0.0077853	0.000884242	-0.00936664	8.8656e-05	-0.000901398	0.0347198	0.00543849	0.000879896	0.00266343	0.0178075	0.00724607	0.012215	0.0110298	0.115716	-0.000238631	0.957806	0.00630399	0.133193	-0.000649228	0.768868	-0.00360265	0.377241	0.00162274	0.409955	-0.00701774	0.00169833	0.00153652	0.228182	-0.00197037	0.0748614	0.00165485	0.649984	-0.0120861	0.000239588	-0.000116325	0.861046	0.00291793	0.479839	0.0106039	0.0658443	-0.00565906	0.0076389	-0.00294659	0.339899	-0.0016713	0.576854	-0.00419224	0.244583	-0.00218864	0.545865	-0.00392799	0.00576347	0.000144439	0.898146	-0.000946881	0.742681	-0.00363959	0.409565	-0.00239269	0.583003	-0.00094207	0.820813	0.00393651	0.0764975	-0.00935485	0.0445522	0.00315906	0.0707693	-0.00657263	0.384812	-0.00191675	0.810032	-0.00898183	0.0105901	0.00586711	0.0784776	0.0175976	0.0287359	-0.0291134	0.00256539	0.0103554	0.168359	-0.00786991	0.162768	0.0083716	0.228529	-0.00199622	0.72927	0.00230098	0.399441	-0.0111466	0.00523184	-0.00180814	0.652409	-0.0240063	0.074623	0.0027134	0.614485	0.00111513	0.837186	-0.002547	0.633653	0.00354124	0.632401	0.000195132	0.978919	-0.0129298	0.0510444	-0.0155725	0.0351664	-0.00996599	0.177715	0.000742483	0.919613	0.00337929	0.17254	0.00613754	0.0999975	0.00388143	0.205914	0.00330058	0.300202	-1.67448e-06	0.999489	0.00285467	0.390255	-0.00150789	0.394186	0.0126414	0.0283073	0.00308408	0.588123	-0.00285123	0.0984416	-0.000223965	0.867214	0.00616828	0.14087	0.00884598	0.209244	-0.00648793	0.0016736	-0.00589961	0.00214865	-0.0132878	7.88601e-07	0.00139957	0.629643	0.00478232	0.0798015	0.00240713	0.411259	-0.00116142	0.707861	0.0016012	0.626441	0.000355312	0.891098	-0.00326631	0.185883	-0.0015556	0.564366	-0.01119	7.25718e-07	-0.0047746	0.0487339	-0.0203458	0.000146274	-0.00276201	0.283467	-0.0287652	1.13826e-10	-0.0054181	0.0708979	-0.00488716	0.000317434	-0.00488205	0.0942976	-0.0156887	5.97472e-05	-0.000872634	0.821558	0.00254463	0.744409	-0.00235144	0.544633	0.0156594	2.02636e-06	-0.00459486	0.00353189	0.00102421	0.789565	-0.00594043	0.144106	-0.0067028	0.549806	0.00319931	0.0184343	-0.0047854	2.1578e-06
rs17734184	-0.0106466	0.323193	-0.000178281	0.974301	-0.00537608	0.391159	0.00353562	0.292692	-0.00171274	0.571114	0.000480079	0.873853	0.00208339	0.481147	-0.013573	5.22467e-06	-0.0069589	0.0175578	0.00160532	0.644228	-0.0116598	0.00375937	-0.00248906	0.542234	-0.00610925	0.0230184	0.00808089	0.00736575	-0.00347156	0.126861	0.00241446	0.414339	0.00636603	0.000300122	0.000300819	0.888473	-0.00126551	0.392018	-0.00170291	0.250423	-0.00333762	0.00625087	0.00638254	0.10169	-0.00178906	0.101998	0.00246126	0.435387	0.00100257	0.757994	0.00156644	0.602382	0.000931408	0.75596	-0.000353806	0.905478	0.00269692	0.36731	0.00139441	0.611181	0.00270945	0.2468	0.00100937	0.739416	0.00254293	0.333234	0.00253099	0.307016	0.00118613	0.573453	0.000955516	0.65375	-0.0021688	0.50381	0.00175552	0.541581	0.00465349	0.119804	-0.00673002	0.0087259	-0.00263457	0.381367	-0.00393222	0.1906	0.00841292	1.06829e-06	-0.000370477	0.900768	0.000409704	0.818574	0.00833433	0.059315	0.000798992	0.822183	0.00131748	0.708672	-0.00899051	0.00429101	-0.00188221	0.595765	0.00706832	0.046109	0.00430607	0.0224093	0.0025501	0.26434	-0.000375614	0.913025	-0.00308724	0.250631	0.000164523	0.956057	0.00368263	0.0143948	0.0011995	0.417775	0.000978125	0.477111	-0.00197871	0.184123	0.00100382	0.498442	0.00204397	0.113501	0.0028181	0.0587007	0.00115391	0.318213	0.00157501	0.299678	0.00512512	0.216862	0.00234836	0.0608204	0.00681232	0.0384682	-0.00147649	0.312021	0.000306267	0.791915	-0.00071611	0.599691	-0.000795601	0.527002	-0.00300761	0.586633	-0.0034222	0.136495	-0.00111169	0.654018	-0.00208338	0.552257	-0.00635923	0.195528	-0.00372899	0.004765	-0.00122538	0.313001	-0.00181758	0.082145	-0.0050182	0.272216	-0.00101404	0.877254	-0.00595291	0.336566	-0.00505757	0.28859	-0.00258156	0.281064	0.00370262	0.138005	-0.00417519	0.166293	0.000632071	0.925417	0.00267537	0.455524	0.00743255	0.490786	0.00172916	0.700527	-0.0104794	0.103676	0.00151597	0.550133	0.013188	0.0656161	0.00345369	0.179473	-0.000880232	0.773769	0.0037045	0.265024	-0.00232397	0.406347	-0.0075576	0.0338989	-0.0147924	0.00260232	-0.0112019	0.316197	0.00335359	0.76487	0.0053058	0.198233	-0.00611756	0.217711	-0.00488638	0.269297	8.07099e-05	0.907364	-0.00102678	0.273686	0.00310017	0.44298	0.000120849	0.90998	0.00121763	0.679058	0.00133792	0.737211	-0.00511594	0.146005	0.00684354	0.182612	-0.00199954	0.456986	-0.00149451	0.697956	0.00374032	0.297045	0.000596786	0.879566	0.00283075	0.502907	0.0030132	0.233564	-0.00198894	0.419411	-0.000557264	0.604563	0.000952519	0.682527	0.00250745	0.177825	0.00056448	0.905037	-0.0114912	0.0932989	-0.00600434	0.0780476	-0.00211115	0.336571	0.00357822	0.423035	0.000137776	0.932318	-0.000149947	0.878856	-0.00106212	0.645265	0.000425044	0.840241	-0.00128993	0.496038	-0.00171672	0.360881	0.00839759	0.25929	0.00083289	0.648528	0.00375974	0.0442617	0.00256991	0.3067	0.00468803	0.000940453	0.00631262	0.0356019	0.00237659	0.0135719	0.0023352	0.682599	0.00494226	0.115713	0.00553143	0.0843344	0.000570106	0.31932	0.00107457	0.624022	-0.00131387	0.383332	0.000306566	0.936874	0.000358989	0.96944	-0.00104199	0.862976	0.00184074	0.742671	0.00250123	0.397564	-0.000196167	0.971347	0.00360823	0.171787	-0.00181442	0.545011	0.000417667	0.806996	-0.00177812	0.228402	-0.00503695	0.300525	-0.00902339	0.0398622	-0.00105303	0.237246	-0.00327627	0.552465	-0.00992763	0.196931	0.00115809	0.683025	-0.00541648	0.192621	-0.00524493	0.193413	-0.00457719	0.344959	-0.00581318	0.233005	-0.00137802	0.471848	-0.00214275	0.158361	0.00329889	0.395931	0.00224191	0.705363	0.0061309	0.295298	-0.00428617	0.443131	-0.00442295	0.138632	-0.0121235	0.0525657	0.0025247	0.28179	0.0123596	0.22191	-0.014109	0.189562	0.00343513	0.468249	-0.00374284	0.404899	-7.99721e-05	0.994119	0.00819202	0.529437	0.013141	0.195483	-0.00107109	0.887944	0.00476928	0.610939	-0.00250845	0.746929	-0.00412179	0.260429	0.00125758	0.813929	0.00692396	0.197598	0.00531069	0.765983	0.000949109	0.89581	-0.0100351	0.169172	-0.00304217	0.672192	-0.00131276	0.894222	0.0100255	0.308646	0.012639	0.152798	0.00478106	0.627334	0.00856242	0.385376	-0.0121872	0.214151	0.00454634	0.169294	0.000468496	0.925079	0.00141858	0.729188	0.00760344	0.073793	0.00657929	0.0595491	0.000925602	0.834706	0.00308195	0.192112	-0.00724788	0.344256	-0.00102095	0.892787	0.00193291	0.401608	0.00128001	0.474123	-0.00521733	0.351376	-0.00383563	0.68221	-0.00314243	0.2563	-0.00282808	0.272639	0.00429011	0.234348	0.00716397	0.0659944	0.00247144	0.50025	0.00717887	0.0680113	-0.00498564	0.230987	-0.00729647	0.0985832	-0.00287965	0.408588	-0.000636195	0.847826	-0.000947948	0.793418	0.0087767	0.00374749	-0.00136896	0.673254	0.0235894	0.00102549	0.00250191	0.468128	0.0023073	0.699713	-0.00437828	0.275325	0.00336702	0.0642752	0.0100478	0.0102216	0.00583886	0.264614	0.0105466	0.0418491	-0.0140151	0.177081	-0.00237676	0.648922	0.00833703	0.0592317	-0.00597973	0.00462432	0.00530793	0.303969	-0.00624838	0.250214	0.0139588	0.352829	-0.00272197	0.134335	0.00124986	0.355478
rs73137679	0.0214179	0.282105	0.00810303	0.436913	-0.00374423	0.751024	-0.00255839	0.683424	0.00350744	0.534725	0.00866255	0.124942	-0.0130354	0.0182441	-0.00328248	0.555067	0.00643822	0.239337	-0.00661721	0.307326	-0.00427191	0.569543	-0.00524718	0.49053	-0.00290437	0.561898	0.00822571	0.143942	-0.00298467	0.48201	0.00867406	0.115917	-0.00951639	0.00379699	-0.00492819	0.218486	0.00586558	0.0334279	-0.00622449	0.0244289	-0.00484441	0.0335345	-0.000826781	0.909605	-0.0027087	0.184989	-0.00870081	0.140141	7.62223e-05	0.989984	0.000284821	0.959538	0.00696385	0.213421	0.0152254	0.00620542	0.00220619	0.692778	0.00311918	0.542561	0.00184111	0.67338	-0.00351342	0.535231	0.00247339	0.614218	-0.00763308	0.0989886	-0.00502063	0.201879	-0.0100319	0.0117104	-0.00649856	0.283568	0.000258266	0.961646	0.000746865	0.893634	-0.00769829	0.108103	0.0020045	0.721336	0.00428002	0.445509	-0.000537015	0.867566	0.00093011	0.866855	-0.00668633	0.0449972	-0.00981555	0.234178	-0.00309371	0.639427	-0.00826116	0.207152	-0.00198069	0.734828	0.000985021	0.881165	-0.00337327	0.608339	-0.000397152	0.910089	-0.000498537	0.906965	-0.00875723	0.170879	-0.00624603	0.213507	-0.00345591	0.53534	-0.00274675	0.328382	0.000298826	0.913917	0.000296223	0.908209	0.00344879	0.215434	-0.00338607	0.221356	0.00299847	0.213719	0.000713078	0.797704	-0.00136443	0.527542	0.000212518	0.940226	-0.00282305	0.716698	0.000469894	0.840844	-0.00779381	0.205315	-0.000985122	0.71785	-0.00148078	0.494661	0.000454293	0.858505	-0.00186342	0.432031	-0.0027183	0.794156	0.00236935	0.584234	-0.00104597	0.822676	-0.0111579	0.0908008	0.00327071	0.723485	-0.00108544	0.660163	0.000151742	0.947137	0.0019585	0.31962	0.00213763	0.803723	0.00441278	0.721368	0.00583002	0.61733	-0.00496981	0.576019	-5.0888e-07	0.99991	0.00532856	0.257752	-0.00224279	0.695485	-0.00463654	0.714729	-0.00346522	0.609185	-0.00865389	0.67118	0.0031712	0.708387	-0.00295139	0.808398	-0.00458584	0.337308	0.0157333	0.245475	-6.80782e-05	0.988797	-0.00112958	0.84514	-0.00611602	0.330086	-0.00396641	0.453434	0.010758	0.109878	-0.00855244	0.355572	0.0443024	0.0354596	-0.0174032	0.40955	-0.0182035	0.01912	-0.0117129	0.210253	0.01872	0.0245838	0.000803018	0.538818	-0.00336064	0.0573472	-0.0122743	0.107004	0.00225081	0.263647	0.00240201	0.664976	0.00960207	0.201253	0.00165506	0.802969	-0.00795449	0.411119	0.00252571	0.617785	0.000290746	0.968044	-0.012736	0.0595521	-0.0103607	0.162747	-0.017839	0.0250801	-0.0030457	0.522808	-0.00326554	0.481124	0.00172019	0.39598	-0.00238381	0.586921	-0.0080859	0.0201322	0.0073067	0.412215	0.0125633	0.330001	-0.0079798	0.213607	-0.00248665	0.548023	-0.00473745	0.573622	-0.00901957	0.00316768	-0.00381995	0.0393053	-0.00221687	0.610059	-0.00818882	0.0392314	-0.00714895	0.0452404	-0.00182548	0.606151	-0.00335479	0.81032	-0.00684705	0.0446731	-0.00402624	0.248654	-0.00689605	0.142211	-0.00409856	0.121428	-0.0125625	0.025078	-0.00230369	0.199939	0.00920598	0.3874	0.00963538	0.100741	-0.00248023	0.67937	0.000828405	0.438904	-0.00994062	0.0151623	-0.00576099	0.0406108	0.00574905	0.427242	0.00910371	0.602795	-0.0145911	0.196862	-0.00807196	0.441454	-0.000444106	0.936037	-0.00244493	0.811062	0.00627466	0.203086	-0.00691263	0.216827	-0.00352305	0.269671	0.00168699	0.542623	0.00620763	0.496335	0.000380969	0.963109	0.000453105	0.785337	0.0125909	0.226696	0.0116439	0.423104	-0.0035872	0.500518	0.010965	0.156154	-0.0105019	0.161493	0.00384175	0.670734	-0.00830883	0.360728	0.00403775	0.256518	0.00119048	0.673572	0.0134265	0.0638441	0.0276696	0.0115328	0.0151947	0.159675	-0.000825681	0.936279	-0.00772366	0.161709	-0.0160037	0.165712	0.00219241	0.612998	-0.0030563	0.870693	0.019853	0.322166	-0.0163055	0.0647479	0.0129017	0.12351	-0.0056058	0.781593	0.0304979	0.209257	0.00225424	0.905129	-0.000712153	0.959871	0.00681611	0.696255	0.0155683	0.282671	0.00371388	0.586796	0.0152335	0.127197	0.00277512	0.782332	0.00228922	0.945048	0.00289338	0.828778	-0.0010449	0.938261	0.000173283	0.98959	0.0119336	0.521732	-0.00274593	0.882578	0.0439442	0.00834285	0.0420672	0.0238285	0.0161935	0.384149	0.0454725	0.0140447	-0.0114171	0.0667449	-0.0106582	0.252633	-0.0218551	0.00459833	-0.0181856	0.0231373	-0.0139611	0.0337221	-0.0166821	0.0458897	-0.00774823	0.0815241	-0.00370524	0.799767	-0.0232603	0.105018	-0.00515754	0.234141	-0.000558489	0.868215	-0.012036	0.252309	-0.0165226	0.350991	0.00580393	0.261346	0.00334221	0.487344	-0.00452591	0.500915	0.00557663	0.441337	-0.0110779	0.104066	0.00188856	0.796045	-0.0093025	0.228281	0.000817232	0.920694	0.00783807	0.226127	-0.0031207	0.612512	-0.00707834	0.296722	0.00960955	0.0891558	0.000713008	0.906241	0.0312794	0.0197603	0.00161006	0.802728	0.0197031	0.0777878	0.00541779	0.468743	0.00599133	0.0778078	0.00187316	0.797595	0.000125092	0.989818	-0.00243265	0.80201	-0.0196456	0.30605	0.0246079	0.010852	-0.00981652	0.234131	-0.00388035	0.32945	0.0136399	0.152827	-0.0119861	0.239619	0.0470792	0.0932218	-0.00565806	0.0948581	-0.00206724	0.415149
rs12494141	0.0279241	0.150202	-0.00131823	0.894563	0.00604674	0.591417	-0.00529484	0.380558	0.00432829	0.426058	0.00298505	0.582587	-0.0176644	0.000889351	0.00597478	0.264378	-0.000851145	0.871554	-0.00916771	0.14237	-0.00487297	0.500433	-0.00083676	0.90911	-0.00705025	0.143825	0.00731599	0.177025	-0.00137922	0.735754	0.00224153	0.673538	-0.00101259	0.749021	-0.0105997	0.00596739	-0.00120646	0.649924	-0.00135356	0.61125	-0.0012402	0.571844	-0.00230072	0.742802	-0.00169597	0.388626	0.0014033	0.804813	-0.00306611	0.599924	0.000397297	0.941396	-0.00356937	0.507474	-0.0062683	0.241719	0.00161758	0.763371	-1.92949e-05	0.996877	-0.00513709	0.2217	-0.000711217	0.896256	0.00723074	0.125795	0.00597745	0.179535	-0.000917539	0.808553	0.00330786	0.387601	0.00123243	0.832529	-0.00830371	0.108079	-0.00277493	0.605719	0.000734316	0.873496	0.00785651	0.146382	0.00324051	0.548406	-0.00409924	0.186031	-0.00386743	0.468977	0.000100618	0.974993	0.0047445	0.55029	0.0100288	0.117036	-0.00870457	0.170042	-0.0107674	0.0571444	0.00444719	0.485973	-0.000854846	0.893331	0.00382637	0.260811	-0.00089296	0.827783	0.00798409	0.196897	0.000746892	0.877317	0.00385608	0.47251	-0.0053549	0.0476641	0.00124331	0.640286	-0.00285065	0.248923	-0.00324647	0.225375	-0.00194824	0.464443	-0.00318256	0.170515	-0.00218795	0.414223	-0.00392281	0.0591887	0.00190077	0.485978	0.00641285	0.389603	-0.00286592	0.203072	-0.0144858	0.0143352	0.000215983	0.934421	0.0016182	0.437966	-0.000488121	0.8422	0.00207853	0.354431	-0.0142843	0.148472	0.00403986	0.324999	0.00147035	0.740654	0.000549288	0.930254	-0.00471686	0.591852	0.000512057	0.829333	-0.00163913	0.449589	0.00137064	0.464209	0.00585069	0.474746	-0.00858318	0.464078	-0.0183402	0.0972858	0.0244203	0.00418199	0.00682361	0.109981	0.00225738	0.613463	0.00040791	0.939746	0.0131536	0.276431	-0.0102509	0.110241	0.0139873	0.467891	4.61717e-05	0.995422	0.0122515	0.287444	0.00159106	0.725295	-0.00586101	0.646886	-0.000138391	0.975975	0.00182163	0.739255	-0.00288171	0.627952	-0.00575536	0.250093	0.000696334	0.912901	0.00916771	0.295869	-0.0228487	0.239323	0.00595811	0.758475	0.00629157	0.392666	0.00450851	0.610728	-0.0114612	0.146023	0.00249668	0.0436898	6.10883e-05	0.970894	-0.00821535	0.254932	-0.0014656	0.442512	-0.00961662	0.0672644	0.000740778	0.917126	-0.00753331	0.230503	-0.00421251	0.646033	-0.00259552	0.5886	0.0069289	0.313513	-0.0160388	0.0122592	-0.00259222	0.712382	-0.00375851	0.618427	0.00422427	0.349653	0.00298336	0.497067	0.000755655	0.693998	-0.00755596	0.0692582	-0.0017572	0.599202	-0.00213077	0.800773	0.00671118	0.58248	0.00241222	0.691524	0.00452493	0.248606	-0.0081345	0.307401	-0.00252996	0.382249	0.00292416	0.0958731	-0.00256217	0.53402	-0.00824793	0.0284555	-2.71972e-05	0.993585	-0.00404488	0.228288	-0.0058643	0.660624	-0.00378409	0.249282	0.000824106	0.806244	-0.001889	0.675742	0.00443976	0.0814446	-0.00456594	0.397794	-0.000680289	0.694283	0.0205796	0.0450132	0.0102196	0.0698242	-0.00389173	0.498535	0.00117401	0.253804	-0.00336537	0.393034	0.00299818	0.268383	0.000333327	0.961586	-0.0182363	0.273753	-0.00974045	0.366591	0.00966144	0.335873	-0.00544417	0.303107	-0.00540926	0.57938	-8.26267e-05	0.986108	0.00706689	0.189608	-0.000794471	0.79597	-0.00632638	0.0178025	0.00582295	0.508373	0.00142936	0.857295	-0.000185711	0.907637	-0.000375591	0.969919	-0.00854535	0.538799	-0.0110459	0.030956	-0.0127789	0.0856233	0.0127997	0.0756668	0.0103029	0.233882	0.0129986	0.135299	0.00667876	0.0508305	0.000522246	0.84745	0.0148459	0.0320591	0.00634714	0.547521	-0.0053815	0.606029	-0.00936186	0.34677	0.00470974	0.375993	0.00290011	0.794085	0.00506831	0.225263	-0.00777143	0.670314	0.0102384	0.593341	-0.00890039	0.292186	0.00808461	0.313279	-0.0188948	0.327926	-0.00261365	0.910223	0.0117967	0.513624	0.0173593	0.200116	-0.00808943	0.627803	-0.000251201	0.985564	0.00678038	0.304241	-0.00718468	0.453818	0.000754472	0.937677	0.00324222	0.917256	-0.0190362	0.136773	0.0114839	0.372706	-0.0192552	0.129402	-0.00898733	0.613143	0.00750167	0.672308	-0.0185963	0.242655	-0.0178153	0.315654	-0.026571	0.134615	-0.00707976	0.68868	0.00208232	0.727646	0.00118893	0.894291	0.00190208	0.797189	-0.00613392	0.425274	0.00491046	0.436652	0.00646209	0.420181	-0.00541986	0.204661	0.00268387	0.846614	0.015587	0.256299	-0.0011825	0.776527	-0.0032294	0.31734	-0.0151162	0.134983	0.00360216	0.830838	0.00942219	0.0582568	0.00158246	0.732694	0.0027329	0.673349	0.00802261	0.249989	-0.0012119	0.853434	-0.000930743	0.8948	-0.00104753	0.888262	-0.00667884	0.398198	0.00178081	0.77522	0.000370265	0.950233	0.00360691	0.580781	0.00529859	0.330204	0.00674151	0.247989	0.00740731	0.566062	0.014844	0.0166641	0.0109794	0.306863	-0.000866332	0.904282	0.0065755	0.0443633	0.00162706	0.817058	-0.0154638	0.0997314	0.00691503	0.45709	-0.00205472	0.912536	0.00553155	0.551838	0.0047435	0.550373	0.00714786	0.0579255	-0.00428744	0.641438	-0.000581874	0.952751	0.0143858	0.594204	-0.000405654	0.901143	-0.00489194	0.045061
rs9647393	0.00372861	0.637858	-0.00236521	0.564513	0.00168795	0.716517	-0.00948636	0.000135869	0.00818639	0.0002542	0.00427706	0.0558196	0.00451432	0.0391408	0.00740078	0.00078949	0.00525969	0.0152698	0.00571569	0.0262527	0.0109273	0.000242844	0.00186817	0.535789	0.00416961	0.0356787	-0.00174958	0.432982	0.00380452	0.0237659	-0.00313357	0.152192	-0.00127694	0.327085	0.0036523	0.0213938	-0.000615069	0.573838	0.00132743	0.225965	0.00120405	0.18251	-0.0116168	5.7264e-05	0.00221575	0.00623393	0.000857709	0.713648	-0.00205205	0.394312	0.00327571	0.140993	0.00941696	2.16639e-05	0.00571772	0.00949803	0.000817811	0.711716	0.00722507	0.000371397	0.000636367	0.713139	-0.004837	0.0312455	0.00179229	0.356701	0.00242775	0.185425	0.00537589	0.000563786	0.00344795	0.028725	0.00313452	0.191473	-0.013967	5.26577e-11	-0.00499119	0.0241292	0.0140597	1.31492e-13	-0.00628459	0.00477233	0.00754467	0.000689954	-0.00961188	4.93454e-14	0.00113211	0.606596	0.00169356	0.200048	-0.0156994	1.58118e-06	0.0114001	1.36732e-05	0.00748333	0.00399905	0.0018494	0.425581	0.00384615	0.141514	-0.00241419	0.355586	0.00165825	0.235143	-0.00417301	0.0135097	0.00841024	0.00092752	0.00227899	0.251812	-0.000957462	0.664757	-0.00280204	0.0118363	-0.00202114	0.0650112	-0.00126348	0.214519	-0.000266729	0.808853	-0.0034444	0.00169017	-0.00552466	7.49992e-09	-0.00451191	4.33004e-05	-0.00295618	0.000552282	-2.44638e-05	0.98263	-0.00458112	0.136277	-0.00446382	1.45834e-06	-0.00694185	0.00438677	0.0040178	0.000200825	0.000398256	0.642955	0.000125057	0.90141	0.00298381	0.0013391	0.0109107	0.00766335	0.00435263	0.010472	0.0021764	0.234935	0.00174864	0.499474	0.00756372	0.0371631	0.00470607	1.49523e-06	0.00323403	0.000318955	-0.000334486	0.664981	0.00273494	0.417866	0.0196367	5.30636e-05	0.0190289	3.28301e-05	0.00034472	0.922427	0.000195736	0.912079	-0.0030986	0.0934434	0.00123248	0.581677	-0.00837146	0.0939609	-0.00182498	0.49265	0.000150066	0.985031	-0.00390494	0.24145	0.00103874	0.827873	-0.00149309	0.426346	0.00244126	0.645678	-0.00132966	0.484951	-0.00248569	0.273615	-0.00260868	0.29012	0.00279564	0.177335	0.00416218	0.114849	0.0184919	3.62066e-07	0.0162409	0.0461485	0.0236892	0.00371502	-0.000172403	0.954931	-0.00173124	0.637302	0.0046474	0.155384	-0.00064387	0.209557	0.000134866	0.845944	-0.00317353	0.288355	0.000555125	0.48281	0.000251964	0.907873	-0.00104397	0.723425	0.0023636	0.364048	0.0082028	0.0308615	0.00200169	0.314159	0.0072713	0.0107159	-0.00172537	0.515555	0.00132057	0.650439	0.0030821	0.324247	-0.000711603	0.703794	-0.000984075	0.589033	-0.000251326	0.752437	-0.000314276	0.855263	0.000540726	0.694524	-0.00379956	0.277641	0.00903644	0.0741417	-0.00320529	0.203581	-0.00244384	0.132762	0.000932725	0.777789	0.0015624	0.19302	0.00116047	0.110865	0.000904821	0.596093	0.00231831	0.137291	0.00307983	0.0280108	0.00372917	0.00731875	-0.00350158	0.525947	0.000813128	0.54775	-0.00205484	0.137332	-0.00764819	3.96937e-05	-0.00200629	0.0557939	0.0119464	7.65712e-08	-0.000527207	0.459327	0.00832309	0.0487854	-0.0105335	5.75114e-06	0.0030414	0.19957	-4.92291e-05	0.90747	-0.00233089	0.150751	0.000803183	0.471407	-0.00744039	0.00945435	-0.0106676	0.123338	0.00288657	0.518729	-0.00639045	0.124089	0.00141136	0.51947	0.00635191	0.116467	-0.00636251	0.00112888	0.00600671	0.00677917	-4.77513e-05	0.96989	0.00404625	0.000213426	-0.00536551	0.136558	0.0148443	4.97825e-06	0.000397863	0.546172	-0.000538829	0.895397	-0.0083351	0.145223	0.00396206	0.0591536	0.00678942	0.0271248	0.00194449	0.514329	0.00188414	0.599125	0.00553429	0.124753	0.00206376	0.144939	0.00163208	0.146253	-0.0018756	0.513432	0.00225642	0.604487	-0.00143919	0.737894	0.00397298	0.333296	-0.000763965	0.727758	0.0132453	0.00395237	-0.00331138	0.0549858	0.00440504	0.555226	0.0115862	0.142865	0.00791966	0.0229986	-0.00553085	0.0942691	-0.0131014	0.10004	0.0125258	0.190407	-0.0169576	0.0228307	-0.000402285	0.942617	-0.0024306	0.724358	-0.00460075	0.421335	0.000706144	0.794418	0.00550337	0.162176	-0.00284086	0.47316	0.0084898	0.524551	-0.00268699	0.615012	0.00404999	0.451616	0.00550262	0.299281	0.00353435	0.631395	-0.00674758	0.358405	-0.00713612	0.279254	0.00792674	0.281063	0.00545186	0.458821	-5.02528e-05	0.994524	-0.0029109	0.235959	-0.00380029	0.303873	-0.000141996	0.962774	-0.00190695	0.545947	0.000672242	0.795459	0.000266849	0.93544	0.00249901	0.154453	-0.00675728	0.235922	-0.0025474	0.650902	0.00276623	0.105841	0.000606523	0.647824	0.00177385	0.668697	-0.000616612	0.929451	0.00715818	0.000473637	0.00595397	0.00179585	0.0117196	1.12682e-05	-0.00671997	0.0195914	-0.00428976	0.113325	-0.00540914	0.0627976	0.00444246	0.148578	0.00317972	0.329916	0.000750101	0.770799	0.00349364	0.153815	0.0028125	0.293823	0.00210196	0.348124	0.00242085	0.31289	-0.000350518	0.947402	0.000985491	0.698964	0.0125783	0.00446987	0.00455467	0.124837	0.00128645	0.339379	0.00038248	0.894878	0.0116491	0.00266237	-0.00450786	0.240245	0.00179793	0.813771	0.00514071	0.18013	-0.0156987	1.5829e-06	0.00645512	3.59215e-05	-0.00388993	0.304871	0.00787355	0.0503497	0.00717096	0.518999	-0.000274337	0.837738	0.00312604	0.00185839
rs9815258	0.00341599	0.666168	-0.00236127	0.564943	0.0019059	0.681636	-0.00963718	0.000105114	0.00878782	8.52582e-05	0.00476504	0.0330151	0.00459359	0.0357159	0.00774608	0.000439548	0.00522347	0.0159245	0.00563598	0.0283266	0.0110177	0.000213704	0.00193933	0.520118	0.00413186	0.0372719	-0.00206928	0.353444	0.00370581	0.0275575	-0.00322627	0.140205	-0.00133921	0.30376	0.00373691	0.0184897	-0.000629344	0.564756	0.00138724	0.205473	0.00126105	0.162415	-0.0119019	3.70854e-05	0.00214461	0.00807468	0.000893628	0.702057	-0.00191713	0.425887	0.00321035	0.148858	0.00965226	1.32673e-05	0.00590245	0.00738554	0.000892027	0.686709	0.00725762	0.000346582	0.000507968	0.769035	-0.00475819	0.033998	0.00200645	0.301881	0.00240739	0.188874	0.00537809	0.000556662	0.00340775	0.0305396	0.00321553	0.179984	-0.013962	5.21332e-11	-0.00492056	0.0261165	0.014035	1.4035e-13	-0.00640845	0.00398522	0.00760985	0.000615138	-0.00964411	3.92473e-14	0.0013596	0.536068	0.00165617	0.209892	-0.0153644	2.58869e-06	0.0113354	1.51127e-05	0.00747711	0.00400696	0.00215852	0.352097	0.00383339	0.142592	-0.00244038	0.350089	0.00162697	0.243799	-0.00409935	0.0151848	0.00842988	0.000896025	0.00217008	0.274895	-0.000819441	0.71056	-0.00281067	0.01153	-0.00205078	0.0610172	-0.00117717	0.247213	-0.000178075	0.871623	-0.00343915	0.00170719	-0.00557438	5.37966e-09	-0.00459266	3.11555e-05	-0.00300876	0.00043537	3.1719e-06	0.997746	-0.00456743	0.137162	-0.00448874	1.25465e-06	-0.00689935	0.00460746	0.00412902	0.000131772	0.00038212	0.656281	0.000103914	0.917964	0.00290739	0.00175584	0.0105057	0.0101576	0.00448243	0.0083148	0.00226626	0.215671	0.00171166	0.508132	0.00771898	0.0332541	0.00483436	7.57557e-07	0.00325569	0.000286283	-0.000340341	0.659138	0.00307361	0.362077	0.019541	5.66614e-05	0.0185887	4.88086e-05	0.000211872	0.952238	0.000141149	0.936466	-0.00320679	0.0822362	0.000895048	0.688799	-0.00853565	0.0874155	-0.00175998	0.507831	0.000172102	0.982817	-0.00394376	0.23637	0.000659928	0.890033	-0.00145469	0.437845	0.00194086	0.714447	-0.00131753	0.488473	-0.00235034	0.300151	-0.0026063	0.290129	0.00274128	0.185509	0.00389604	0.1396	0.0180594	6.55114e-07	0.0158252	0.0517636	0.0233639	0.00417444	-3.73057e-06	0.999023	-0.00179911	0.62379	0.00428959	0.189249	-0.000605781	0.237277	0.000111571	0.872164	-0.00292619	0.327064	0.000566016	0.473785	0.000238168	0.912803	-0.000834281	0.777093	0.00243596	0.349028	0.00829258	0.028905	0.00214186	0.28096	0.00735343	0.00978232	-0.00181633	0.493199	0.00142329	0.624893	0.00313633	0.315286	-0.000615581	0.741963	-0.00099253	0.585428	-0.000207167	0.794639	-0.000468924	0.785265	0.000430857	0.754198	-0.00398366	0.254512	0.00927715	0.0664609	-0.00309377	0.219257	-0.00242927	0.134666	0.000920239	0.780462	0.00165096	0.168523	0.00120668	0.0969956	0.000925101	0.587477	0.00246492	0.113734	0.00302706	0.030633	0.00380044	0.00621636	-0.00355529	0.519222	0.000724683	0.59191	-0.00206305	0.135533	-0.00768557	3.59944e-05	-0.00210246	0.0449097	0.0119911	6.72568e-08	-0.000582742	0.413139	0.00804841	0.0565755	-0.0104637	6.54264e-06	0.00301856	0.202698	-3.72371e-05	0.929901	-0.00233961	0.148988	0.000845013	0.448363	-0.0074794	0.00901339	-0.0108159	0.117738	0.00270633	0.544753	-0.00664633	0.109329	0.0015829	0.469536	0.00670687	0.0970704	-0.00630455	0.00124438	0.00614849	0.00555398	7.58895e-05	0.952136	0.00409659	0.000176027	-0.00524294	0.145483	0.0151304	3.2128e-06	0.000445235	0.499193	-0.000147318	0.971304	-0.00803811	0.159814	0.00399854	0.0567176	0.00687971	0.0250697	0.0017334	0.560817	0.00163878	0.647372	0.00523758	0.146087	0.00191607	0.175717	0.0014826	0.186658	-0.00177476	0.536086	0.00220171	0.612998	-0.00152918	0.721961	0.00370902	0.366035	-0.000816128	0.709768	0.013038	0.00452701	-0.0033337	0.0531928	0.00432694	0.561982	0.0127242	0.107346	0.00750848	0.0310165	-0.00526633	0.110862	-0.0126338	0.112504	0.0126457	0.185908	-0.0175339	0.0185144	-0.000108167	0.984548	-0.00213935	0.756106	-0.00433298	0.448562	0.000936259	0.729562	0.00551777	0.16073	-0.00251683	0.524741	0.00800699	0.54823	-0.00257553	0.629514	0.00339483	0.527775	0.00596179	0.260422	0.00344651	0.639646	-0.00711006	0.332806	-0.00711196	0.280527	0.0087742	0.23245	0.00489715	0.505468	-0.000591588	0.935552	-0.0027945	0.254906	-0.00391531	0.289228	-0.000101448	0.973382	-0.00148622	0.637706	0.000585566	0.821238	0.000284064	0.93124	0.00247675	0.157883	-0.00729667	0.200348	-0.00309223	0.582595	0.00268497	0.116275	0.000594539	0.654106	0.00184695	0.655698	-0.000858323	0.901865	0.00700087	0.000625175	0.00576265	0.0024984	0.0115147	1.58162e-05	-0.00684501	0.0173608	-0.00424073	0.117282	-0.0053269	0.0667347	0.00444702	0.147902	0.0030515	0.349497	0.000554303	0.829444	0.00345383	0.158304	0.00276702	0.301398	0.0024406	0.275704	0.00262997	0.272621	-0.000120863	0.981841	0.00140873	0.580151	0.0127843	0.00383685	0.00455914	0.124241	0.00138178	0.304524	0.000184107	0.949256	0.0118704	0.00218953	-0.00430816	0.261417	0.00180817	0.812653	0.00544386	0.155467	-0.0153637	2.59144e-06	0.00631789	5.14896e-05	-0.00386769	0.307277	0.00807585	0.044587	0.00676077	0.542949	-0.000226062	0.865898	0.00316112	0.00164149
rs9833081	0.0104023	0.172866	-0.00116504	0.767592	0.00207461	0.642109	-0.00997175	2.93209e-05	0.00905885	2.48371e-05	0.00598613	0.00530073	-0.000398626	0.849488	0.00780271	0.000226562	0.00542361	0.00914436	0.00304161	0.217895	0.00880499	0.00206314	0.00104359	0.718639	0.00217786	0.25318	0.000507271	0.812748	0.00287922	0.0746177	-0.00149083	0.47782	-0.00283402	0.0234374	0.00102624	0.500532	0.000111081	0.915738	0.000195636	0.852497	0.000222705	0.797254	-0.0116772	2.49999e-05	0.00136268	0.0796219	-0.000121393	0.956843	-0.00232779	0.313947	0.00315628	0.139464	0.00949486	8.16561e-06	0.00657121	0.00189847	0.00122308	0.564706	0.00715483	0.000239881	-3.6328e-05	0.982554	-0.00504148	0.0193236	0.00339715	0.0687228	0.00219715	0.211787	0.0041327	0.00574263	0.00224366	0.138086	0.00218073	0.343696	-0.0142854	2.668e-12	-0.00484182	0.0226501	0.0119616	5.24503e-11	-0.00448309	0.0359536	0.00828401	0.000103457	-0.00947531	1.01341e-14	0.000720078	0.732926	0.000619932	0.62504	-0.0150279	1.68358e-06	0.0116147	3.94883e-06	0.00446115	0.0739862	2.2873e-05	0.991813	0.00444328	0.0769735	-0.00278814	0.266534	0.002073	0.12221	-0.00400401	0.0135435	0.00769707	0.00160225	0.00125917	0.50943	-0.000534932	0.800834	-0.00392029	0.000243287	-0.00171297	0.103246	-0.00147849	0.130185	-0.000199108	0.85077	-0.00393248	0.000187638	-0.00524369	1.09278e-08	-0.00449839	2.15252e-05	-0.00355929	1.46717e-05	0.000339346	0.753041	-0.00376177	0.202951	-0.00453434	3.41837e-07	-0.00973111	3.15699e-05	0.00376236	0.00028605	0.000426573	0.604924	2.99409e-05	0.975353	0.00276926	0.00192715	0.00697262	0.075785	0.00506177	0.00192341	0.00220779	0.210386	-4.55267e-06	0.998542	0.00675282	0.053121	0.00436706	3.27515e-06	0.00270595	0.00170062	0.000158799	0.830764	0.00409537	0.207294	0.0171569	0.000233546	0.0151301	0.000579995	0.00327361	0.334254	0.00128197	0.451031	-0.00184507	0.298182	0.000737282	0.731284	-0.00637195	0.183929	-0.00358065	0.160662	0.00115686	0.880209	-0.00319211	0.318307	0.00232391	0.612215	-0.00189929	0.29166	0.00320418	0.529496	-0.00144756	0.428236	-0.001898	0.383723	-0.00367887	0.120049	0.00128796	0.517329	0.00516523	0.0414365	0.0166598	1.78653e-06	0.0169455	0.0303131	0.0201544	0.0101351	-0.001632	0.577278	-0.00261054	0.458825	0.00497452	0.113113	-9.51408e-05	0.846808	-0.000429665	0.518891	-0.00582582	0.0422936	0.000526705	0.487762	-0.00124897	0.550035	0.000571797	0.839946	0.00136935	0.58374	0.00591323	0.104911	0.00184517	0.333688	0.00771831	0.00477111	-0.00621023	0.0147515	-0.000868013	0.756283	-0.000677233	0.821452	-0.000464544	0.795929	-0.00102979	0.555775	0.000162047	0.832162	-0.00185877	0.26092	-0.00105317	0.425518	-0.00328736	0.327699	0.0112649	0.0203798	-0.00355468	0.141748	-0.00196909	0.206886	-0.00104078	0.742855	-0.000261643	0.820311	0.00109294	0.117672	0.000188234	0.908531	-0.00022083	0.882746	0.00178163	0.1854	0.00252292	0.0586708	-0.00488631	0.35625	-0.000890088	0.492915	-0.00228524	0.0851511	-0.00836388	2.83873e-06	-0.00183534	0.0683087	0.00855337	6.07639e-05	-0.000938214	0.17003	0.0121265	0.00277916	-0.00669583	0.00267261	0.00180262	0.428485	0.000276013	0.497222	-0.00412149	0.0081157	0.000484256	0.650952	-0.00597677	0.0299487	-0.0113644	0.0876592	-0.00135103	0.753126	-0.00582142	0.14463	0.000509979	0.808448	0.00494091	0.203524	-0.00474899	0.0113256	0.00579712	0.00647539	-0.000507222	0.676115	0.00300276	0.00425357	-0.00346982	0.316333	0.0143622	4.29666e-06	0.000454001	0.47303	0.0017547	0.655373	-0.00642537	0.24176	0.0014836	0.462318	0.00586964	0.0463513	0.00217744	0.446259	0.00364791	0.288713	0.00553896	0.10925	0.00336891	0.0130789	0.00173234	0.107725	0.00280648	0.307806	0.00706156	0.091332	-0.000187774	0.963718	0.00206704	0.600041	-0.0011177	0.595778	0.00987366	0.0252495	-0.00188954	0.25387	0.00242806	0.734674	0.0162511	0.032411	0.00328315	0.326523	-0.0017308	0.585675	-0.0159115	0.0374862	0.0163938	0.0743505	-0.0144476	0.0434246	0.00258703	0.629897	-0.00241524	0.715291	-0.0016992	0.757149	0.00249769	0.336685	0.00627775	0.0972877	-0.00164717	0.665343	0.00833533	0.512795	-0.00494013	0.334542	0.00457782	0.374634	0.00219484	0.66567	0.00347812	0.623539	-0.00533274	0.450556	-0.00329811	0.60316	0.0115207	0.103364	0.00253694	0.720034	0.00448819	0.523926	-0.00399753	0.0905134	-0.00476578	0.180128	-0.00308084	0.292296	-0.00492938	0.104609	-0.000705982	0.77708	-0.00123039	0.697706	0.000237178	0.888233	-0.0069765	0.203877	-0.00407019	0.452783	0.00150703	0.359541	-9.40492e-05	0.941302	-0.00259999	0.514543	-0.00243438	0.716013	0.00870714	9.43023e-06	0.00601994	0.00100566	0.0106084	3.4524e-05	-0.00409233	0.138717	-0.00557695	0.0319719	-0.00463616	0.0966376	0.00245417	0.405874	0.00198297	0.526782	0.00208906	0.398006	0.00268534	0.253485	0.00219155	0.394124	0.00444288	0.0388163	0.00342773	0.136678	0.00543161	0.286897	0.00401221	0.10115	0.0162808	0.000126358	0.00506171	0.0756553	0.00324394	0.0120673	0.000562456	0.839562	0.00816064	0.0283246	-0.00335082	0.363065	-0.00100823	0.890954	0.0095001	0.00989546	-0.0150275	1.68451e-06	0.00626617	2.91941e-05	-0.0024081	0.508213	0.00600002	0.121266	0.0155884	0.14411	-0.00119095	0.354591	0.00181454	0.0597401
rs9871198	0.0104295	0.171754	-0.00122912	0.755204	0.00203925	0.647788	-0.0099752	2.91402e-05	0.00904855	2.53723e-05	0.00598287	0.00532597	-0.000411494	0.844692	0.00779103	0.00023156	0.00543764	0.00896649	0.00305984	0.215154	0.00880958	0.00205224	0.0010625	0.713764	0.0021774	0.253279	0.000533492	0.803265	0.0028351	0.0791779	-0.0014976	0.475829	-0.00283475	0.0234032	0.00104097	0.494407	0.000115564	0.912352	0.000208194	0.843149	0.000220349	0.799355	-0.0116632	2.55685e-05	0.00133689	0.0854869	-0.000116537	0.958568	-0.00235015	0.309324	0.00317631	0.136974	0.00951183	7.86921e-06	0.00659315	0.00183315	0.00122456	0.564239	0.00717297	0.000231316	-4.66956e-05	0.977577	-0.0050759	0.0185137	0.00340855	0.0678003	0.00222464	0.206132	0.00415578	0.00547755	0.00226717	0.134008	0.00217603	0.344741	-0.0143095	2.45365e-12	-0.00488543	0.0214601	0.0119405	5.66992e-11	-0.00441542	0.0388498	0.00828843	0.000102595	-0.00946371	1.09223e-14	0.000646593	0.759293	0.000594575	0.639266	-0.0150141	1.72121e-06	0.0116764	3.5084e-06	0.00445172	0.0746004	-1.50341e-05	0.994619	0.00446339	0.0756477	-0.00278467	0.267134	0.00206313	0.124002	-0.00399039	0.0138658	0.00769564	0.00160559	0.00125046	0.512367	-0.000554402	0.793748	-0.00390621	0.000256178	-0.00172376	0.101095	-0.00147099	0.13215	-0.000184999	0.861234	-0.00392836	0.000190601	-0.0052423	1.10291e-08	-0.00448096	2.31673e-05	-0.00353808	1.64978e-05	0.000357982	0.739958	-0.00383187	0.194669	-0.00451647	3.80089e-07	-0.00968576	3.4363e-05	0.00375358	0.000295615	0.00040708	0.621528	5.74184e-05	0.952754	0.00277574	0.00188114	0.00700249	0.0745464	0.00505848	0.00193722	0.0022179	0.208312	1.50552e-05	0.995178	0.00675762	0.0529564	0.00436646	3.28579e-06	0.00268224	0.00186789	0.000159888	0.829625	0.00411717	0.204894	0.0171528	0.000234464	0.0151572	0.000567116	0.00331226	0.328588	0.00127149	0.454757	-0.0018492	0.297118	0.000715116	0.739062	-0.00640587	0.181603	-0.00357489	0.161333	0.00109794	0.886267	-0.0032078	0.315929	0.00228902	0.617562	-0.00189513	0.292735	0.00317457	0.533305	-0.00143825	0.431229	-0.00191996	0.378241	-0.00366045	0.121913	0.00127191	0.522562	0.00516889	0.0412911	0.016629	1.8682e-06	0.0167746	0.0320261	0.0201837	0.0100278	-0.00161232	0.581891	-0.00261252	0.458499	0.00495691	0.114407	-9.30368e-05	0.850161	-0.000425729	0.522741	-0.00579604	0.0433655	0.000518199	0.494832	-0.00123608	0.554174	0.000610007	0.829416	0.00134424	0.59067	0.00586997	0.107489	0.00186084	0.329609	0.0076883	0.00493837	-0.00621673	0.0146511	-0.000847102	0.761983	-0.000641532	0.830723	-0.000459087	0.798281	-0.00101852	0.560119	0.000166983	0.827135	-0.0018626	0.259959	-0.00102633	0.437414	-0.00325751	0.332125	0.0112926	0.0200756	-0.00354188	0.143201	-0.00195596	0.209945	-0.00105834	0.738682	-0.000250941	0.827548	0.00109638	0.116533	0.000166397	0.919106	-0.000228732	0.878586	0.00179586	0.181928	0.00254039	0.0569498	-0.00500488	0.344695	-0.000878455	0.498588	-0.00227542	0.0865052	-0.0083508	2.94259e-06	-0.00184904	0.0662755	0.00855051	6.11157e-05	-0.000925533	0.17588	0.0120833	0.00287811	-0.00668381	0.00272044	0.00182594	0.422542	0.000281981	0.487971	-0.00414365	0.00778104	0.000482932	0.651846	-0.00598301	0.029783	-0.0114708	0.084728	-0.00132387	0.757939	-0.00578246	0.147349	0.000507536	0.809354	0.00492819	0.204705	-0.00473965	0.0114883	0.00583155	0.00616569	-0.000513149	0.672552	0.00300584	0.00421488	-0.003513	0.310353	0.0143535	4.35546e-06	0.000446184	0.480688	0.00175534	0.655258	-0.00641031	0.242868	0.00146204	0.468847	0.00595435	0.0432884	0.00223347	0.434649	0.00360959	0.29381	0.00552886	0.109899	0.00336219	0.0132623	0.00173287	0.107621	0.00279658	0.309516	0.00709993	0.0895824	-0.000278432	0.946223	0.00200751	0.610575	-0.00111096	0.597995	0.00985822	0.0254749	-0.00190515	0.249964	0.0024745	0.729792	0.0162742	0.0321767	0.00333155	0.31947	-0.00178692	0.573601	-0.0157344	0.0396725	0.0161293	0.079165	-0.0143174	0.0453629	0.00245366	0.647669	-0.00242677	0.714008	-0.0016686	0.761402	0.0024792	0.340287	0.00635263	0.093371	-0.0016982	0.655644	0.00833533	0.512795	-0.00489092	0.339389	0.00462902	0.369325	0.00218841	0.666597	0.00353982	0.617412	-0.00530373	0.453047	-0.00323564	0.610059	0.0115758	0.101745	0.00257805	0.715707	0.00450586	0.522316	-0.00402402	0.0884069	-0.00477124	0.179652	-0.0030338	0.29974	-0.00494896	0.103245	-0.000689655	0.78211	-0.00121574	0.70114	0.000208664	0.9016	-0.00695158	0.205521	-0.00401199	0.459299	0.0014973	0.362664	-0.000101623	0.936587	-0.00257765	0.518172	-0.00235969	0.72437	0.00870913	9.38794e-06	0.00604424	0.000959361	0.0105941	3.53785e-05	-0.00416087	0.132227	-0.00553778	0.0331971	-0.0046653	0.0945613	0.00250413	0.396382	0.00198349	0.526675	0.00212832	0.389199	0.0027313	0.245453	0.0022519	0.381235	0.00442851	0.0394535	0.00343055	0.136358	0.00543176	0.286886	0.00397935	0.103978	0.0163157	0.000122215	0.00504415	0.0766803	0.00325586	0.0117566	0.000600251	0.828944	0.00815278	0.0284771	-0.00339408	0.356904	-0.000881036	0.904642	0.00953251	0.00964662	-0.0150137	1.72217e-06	0.00626445	2.93594e-05	-0.00244045	0.502536	0.00600855	0.120746	0.0155294	0.145637	-0.00118926	0.355276	0.00179423	0.0626573
rs9836888	0.0105379	0.167341	-0.00118037	0.764629	0.00210413	0.637386	-0.00997463	2.91708e-05	0.00907108	2.4222e-05	0.00599765	0.005214	-0.000402136	0.84818	0.0078113	0.00022301	0.00542352	0.00914618	0.00305945	0.215212	0.00881217	0.00204599	0.00105828	0.714853	0.00219346	0.249803	0.000517918	0.808896	0.00287389	0.0751594	-0.00148058	0.480855	-0.00283857	0.0232173	0.00101974	0.503254	0.000113125	0.914195	0.000206602	0.844333	0.000225644	0.79464	-0.0116963	2.42503e-05	0.00136857	0.0783315	-0.000112282	0.960079	-0.00236408	0.306467	0.00314519	0.140864	0.00946977	8.62896e-06	0.00655209	0.00195755	0.00122143	0.565237	0.00716507	0.000235034	-2.26289e-05	0.989132	-0.00504153	0.0193238	0.00340994	0.0676892	0.00218095	0.21518	0.00415173	0.00552342	0.00224978	0.137018	0.00218041	0.343773	-0.0143496	2.13209e-12	-0.004826	0.023098	0.0119471	5.53566e-11	-0.0044747	0.0363042	0.00829217	0.00010186	-0.00947173	1.0377e-14	0.00070813	0.737195	0.000628043	0.620523	-0.015068	1.5801e-06	0.0116333	3.8118e-06	0.00445782	0.0742059	1.67428e-05	0.994007	0.0044448	0.0768766	-0.00277166	0.269379	0.00207389	0.122053	-0.0039901	0.0138723	0.00771847	0.00155503	0.00124578	0.513946	-0.000511786	0.809284	-0.00391715	0.000246135	-0.00170831	0.10419	-0.00147142	0.132037	-0.000205034	0.846384	-0.0039325	0.000187644	-0.00523698	1.14108e-08	-0.00448282	2.2987e-05	-0.0035473	1.5679e-05	0.000350302	0.74534	-0.00374119	0.205438	-0.00453423	3.42153e-07	-0.00971526	3.25236e-05	0.00377317	0.000274766	0.000430502	0.601607	4.22085e-05	0.96526	0.00277152	0.00191077	0.00695164	0.0766721	0.00506636	0.00190523	0.002211	0.209718	1.70741e-06	0.999453	0.00676103	0.0528304	0.00437778	3.09921e-06	0.00270754	0.00169001	0.000159148	0.830396	0.00410092	0.206676	0.0171796	0.000229123	0.0151123	0.000588777	0.00327361	0.334254	0.00127919	0.452013	-0.00183639	0.300454	0.000724913	0.735618	-0.00640775	0.18147	-0.00358017	0.160712	0.00120514	0.875248	-0.00323063	0.312493	0.00231918	0.612933	-0.00191112	0.288665	0.00315348	0.536024	-0.00145148	0.426989	-0.00191266	0.380053	-0.00367271	0.120664	0.00127754	0.520717	0.00519176	0.0403994	0.016678	1.74071e-06	0.0169455	0.0303131	0.0201544	0.0101351	-0.00162297	0.579389	-0.00262724	0.455957	0.0050382	0.108574	-9.45337e-05	0.847774	-0.000428308	0.520211	-0.00583459	0.0419844	0.000514008	0.498314	-0.00125513	0.548069	0.000541373	0.848357	0.00133848	0.592251	0.00595258	0.102619	0.00184964	0.332513	0.00773392	0.00468692	-0.00619802	0.0149483	-0.000850714	0.760991	-0.000654239	0.827416	-0.000447808	0.803128	-0.00103019	0.555621	0.000163497	0.830683	-0.00186265	0.259927	-0.00104725	0.428127	-0.00326774	0.330593	0.0113053	0.019934	-0.00354509	0.142827	-0.00196461	0.207921	-0.00103815	0.74348	-0.000257457	0.823138	0.00108036	0.121958	0.000180928	0.912066	-0.000212938	0.886907	0.00178741	0.183978	0.00252679	0.0582824	-0.00494367	0.350622	-0.000884731	0.495526	-0.00227249	0.0869112	-0.00835996	2.86978e-06	-0.00181896	0.0708129	0.00855121	6.10374e-05	-0.000928312	0.174587	0.0121604	0.00270435	-0.00669596	0.00267234	0.00180868	0.426939	0.000277974	0.494176	-0.00414513	0.00775925	0.000491309	0.646216	-0.00599528	0.0294462	-0.0113326	0.0885449	-0.00132662	0.757444	-0.00586291	0.141789	0.000506341	0.809791	0.00492423	0.205054	-0.00471725	0.0118852	0.00576604	0.00676768	-0.000493454	0.68443	0.003004	0.00423839	-0.00348605	0.314083	0.0143489	4.38704e-06	0.000454715	0.472339	0.00177888	0.650943	-0.00644376	0.240424	0.00148718	0.461236	0.00587911	0.0460014	0.0022061	0.4403	0.00364646	0.288912	0.00555883	0.10799	0.00335374	0.0134953	0.00174386	0.105408	0.00280871	0.307425	0.00704878	0.091914	-0.000188436	0.96359	0.00207283	0.599014	-0.00111335	0.597205	0.0098877	0.0250396	-0.00189672	0.252062	0.00252643	0.724359	0.0162759	0.0321547	0.00331944	0.321222	-0.00177289	0.576605	-0.0160562	0.035795	0.0164624	0.0731589	-0.0144859	0.0428815	0.00265109	0.621458	-0.00241243	0.71562	-0.00168732	0.758802	0.002523	0.33182	0.00627259	0.0975703	-0.00166901	0.661187	0.00833533	0.512795	-0.00491415	0.337091	0.00465995	0.366126	0.00213055	0.674893	0.0035041	0.620942	-0.00529499	0.453761	-0.00328419	0.604684	0.0115425	0.102709	0.00255172	0.718468	0.00449792	0.52302	-0.00397816	0.0920904	-0.00472686	0.183721	-0.00307841	0.292683	-0.00489808	0.106835	-0.000672245	0.787474	-0.00122886	0.698066	0.000243232	0.885401	-0.00696346	0.20472	-0.00406295	0.453584	0.00150757	0.359373	-8.77844e-05	0.945207	-0.00259687	0.515057	-0.00242219	0.71737	0.00870476	9.48549e-06	0.00602116	0.00100339	0.0106123	3.43007e-05	-0.00408762	0.139172	-0.00556963	0.0321978	-0.00466014	0.0949254	0.00244507	0.407617	0.00193393	0.537055	0.00208455	0.399026	0.00267172	0.255901	0.00220149	0.391985	0.0044344	0.0391923	0.00339367	0.140623	0.00536987	0.292416	0.00399861	0.102316	0.0162517	0.000129951	0.00504991	0.0763407	0.00324991	0.0119112	0.000569849	0.837484	0.00814452	0.0286406	-0.00336692	0.36077	-0.00100748	0.891036	0.00950018	0.00989453	-0.0150676	1.58098e-06	0.00627483	2.84616e-05	-0.00243095	0.504196	0.00597213	0.123014	0.0155801	0.144327	-0.00118923	0.355287	0.00182291	0.0585763
rs17022171	0.0295451	0.128382	-0.00192755	0.846534	0.00596186	0.597101	-0.00518962	0.390744	0.00402061	0.460302	0.00272682	0.616107	-0.0171623	0.00126118	0.00604168	0.259718	-0.00048488	0.926709	-0.00851965	0.173373	-0.00577406	0.425254	-0.000372963	0.95948	-0.00630351	0.191928	0.0074924	0.167392	-0.00141767	0.729028	0.00251563	0.636801	-0.0012995	0.68179	-0.010755	0.00533527	-0.00100088	0.70689	-0.00144316	0.588365	-0.00126885	0.563526	-0.00201519	0.774088	-0.00193123	0.326908	0.000895071	0.874927	-0.00306927	0.600029	9.22931e-05	0.986393	-0.00386706	0.473323	-0.00623554	0.244832	0.00084102	0.875787	-0.000217115	0.964918	-0.00526833	0.210737	-0.000703995	0.897442	0.00737155	0.11909	0.00622459	0.162777	-0.00109118	0.773525	0.00314811	0.411574	0.00109463	0.851226	-0.0083054	0.108488	-0.00294832	0.583877	0.000963308	0.834771	0.00738987	0.172473	0.00382055	0.479808	-0.00383252	0.216949	-0.00375244	0.482896	-0.000277545	0.931189	0.00469288	0.555175	0.0106791	0.0955707	-0.00890531	0.160977	-0.0116305	0.0401802	0.00492928	0.44058	-0.000709505	0.911505	0.00367158	0.281177	-0.00115324	0.779046	0.00756153	0.222287	0.000915088	0.850191	0.00419711	0.434884	-0.00567568	0.0360744	0.000815836	0.759431	-0.00303066	0.220934	-0.00343843	0.199738	-0.00230726	0.386939	-0.00307947	0.185374	-0.00226497	0.398629	-0.00379382	0.0684093	0.00168444	0.53751	0.00569233	0.445654	-0.00283239	0.209032	-0.0151044	0.0107765	0.000205791	0.937593	0.00150932	0.470004	-0.000421491	0.863692	0.00209861	0.350444	-0.0139332	0.159327	0.00393157	0.338776	0.00156378	0.725133	0.000126249	0.983969	-0.00557054	0.527095	0.000537354	0.821273	-0.00167623	0.439997	0.00139585	0.456561	0.0053685	0.512405	-0.00925474	0.430467	-0.0181676	0.100977	0.0236863	0.00547367	0.00736827	0.0847866	0.00249011	0.57781	0.000139237	0.979426	0.0136442	0.259238	-0.00926364	0.14916	0.0155576	0.41973	0.000464894	0.953964	0.013766	0.232292	0.00201369	0.656939	-0.00551776	0.666487	0.000556469	0.903745	0.00241291	0.659508	-0.00272132	0.647423	-0.00591024	0.237874	0.000512193	0.935915	0.00846682	0.334974	-0.0231997	0.233023	0.00633092	0.744302	0.00598352	0.416869	0.00441624	0.618513	-0.0113751	0.149592	0.00255029	0.0396245	6.67809e-05	0.968226	-0.00770668	0.286177	-0.00143362	0.45313	-0.00930474	0.0770252	0.00076245	0.914823	-0.00751625	0.232176	-0.00459004	0.61723	-0.00269302	0.575183	0.0075592	0.272159	-0.0164299	0.0103985	-0.00231049	0.742792	-0.00403378	0.593442	0.00438741	0.331998	0.00323178	0.462534	0.000961128	0.617229	-0.00797163	0.0555828	-0.00183546	0.583535	-0.00185772	0.82609	0.00569697	0.641164	0.00214112	0.72504	0.00438523	0.264146	-0.00837779	0.293803	-0.00261112	0.3678	0.00303689	0.0841464	-0.00243021	0.555813	-0.00813206	0.0309808	-0.000137054	0.967725	-0.00403678	0.229843	-0.00507523	0.704179	-0.00399326	0.224698	0.00105341	0.75421	-0.0019543	0.665622	0.00444989	0.0811644	-0.00461848	0.393039	-0.000638109	0.712739	0.0206858	0.0442064	0.0104104	0.0651464	-0.0038634	0.502235	0.00124308	0.227588	-0.00319201	0.418471	0.00316837	0.242795	1.37067e-05	0.998422	-0.019456	0.243559	-0.00793555	0.462706	0.00935167	0.352292	-0.00529453	0.317406	-0.00550486	0.573308	-0.000120599	0.979753	0.00729319	0.17641	-0.000312408	0.919124	-0.00649725	0.0150966	0.0056031	0.525104	0.00182227	0.818925	-0.000259417	0.871428	-0.00130439	0.895981	-0.0100368	0.471087	-0.0111275	0.0299611	-0.0124782	0.0936854	0.0129015	0.0737402	0.0104825	0.226359	0.0134555	0.122526	0.00665514	0.0519615	0.000336157	0.90158	0.0148743	0.0319755	0.00628579	0.552006	-0.00497893	0.633751	-0.00992705	0.319175	0.00423956	0.426211	0.00327458	0.768541	0.00503383	0.229112	-0.00581685	0.750523	0.0100871	0.599281	-0.00906501	0.283961	0.00872927	0.276862	-0.0184858	0.339003	-0.00191396	0.93426	0.0126396	0.484452	0.0176365	0.193591	-0.00804144	0.630283	-0.00051105	0.970673	0.00725639	0.272109	-0.00710249	0.459804	0.00011082	0.990853	0.00357271	0.908895	-0.0184026	0.15081	0.0114157	0.376121	-0.0194576	0.125876	-0.00924178	0.603979	0.00664149	0.708701	-0.0188513	0.237353	-0.0178083	0.316984	-0.0254633	0.152596	-0.00618767	0.72683	0.00201169	0.736966	0.00135731	0.879634	0.00229625	0.756775	-0.00604862	0.432483	0.00468735	0.458544	0.00775421	0.334219	-0.00505367	0.237744	0.00351901	0.79995	0.0149237	0.277505	-0.00108293	0.795237	-0.00327925	0.310747	-0.0148299	0.143159	0.00419694	0.803671	0.00955538	0.0551174	0.00140342	0.762273	0.00270361	0.677078	0.00808718	0.246951	-0.00106092	0.871717	-0.000921489	0.896006	-0.000737599	0.921319	-0.00677883	0.391928	0.00149791	0.810479	0.000612589	0.917886	0.00317759	0.627021	0.00533086	0.327904	0.00656415	0.261281	0.00623441	0.629577	0.0145677	0.0189788	0.00978892	0.362917	-0.00116208	0.872073	0.00655365	0.0453688	0.00198255	0.778338	-0.0154665	0.100082	0.00666766	0.473873	-0.00217036	0.907746	0.0054246	0.560135	0.00469188	0.555259	0.00667714	0.0768863	-0.0038978	0.672481	4.61017e-05	0.99626	0.0122455	0.650644	-0.00036013	0.912332	-0.00505017	0.0388038
rs78287048	-0.016555	0.441179	0.0228901	0.0389237	0.0341673	0.00651856	0.00444863	0.508194	-0.0143635	0.0176249	-0.0135793	0.024662	-0.00474316	0.422946	-0.00507885	0.394234	-0.00950926	0.104724	-0.00758926	0.275225	-0.0119418	0.138017	-0.00597514	0.464838	-0.00945482	0.0789087	-0.00421928	0.484349	0.00128823	0.77706	-0.0103147	0.081605	0.00898405	0.0107549	0.00436801	0.308768	0.00585449	0.0477525	0.00685991	0.0206605	-0.001314	0.590484	0.0111288	0.153353	-0.00342229	0.117569	-0.00683148	0.278797	-0.00352129	0.588019	-0.00945567	0.115966	-0.0092788	0.121826	0.000943539	0.874217	-0.00340518	0.569081	0.00307904	0.574524	0.00273568	0.558831	0.00869822	0.151862	0.0011168	0.831761	-0.00556194	0.261743	-0.00195727	0.642211	-0.000161889	0.969692	0.00511249	0.430589	0.00111477	0.846316	0.00544508	0.362796	0.0109073	0.0336009	-0.0143062	0.0175017	-0.00920635	0.125607	0.00602187	0.0807931	0.0107992	0.069285	-0.00263085	0.461555	-0.0130546	0.139877	-0.014085	0.0468236	0.00911647	0.194689	-0.000696669	0.911605	0.0125064	0.077058	-0.00203817	0.772942	-2.33581e-05	0.995075	0.00126607	0.781233	-0.00166308	0.80865	-0.0017857	0.739977	-0.00999023	0.0943651	-0.00521033	0.0836549	-0.00303113	0.306049	-0.00264893	0.335886	-0.000923862	0.756375	0.000418945	0.887645	-0.000460418	0.858672	-0.00882433	0.00309382	0.000696065	0.763658	-0.00224351	0.460458	0.0207545	0.0129697	-0.000336178	0.893301	-0.00817591	0.215529	-0.00752886	0.00997367	-0.00341243	0.141964	-0.00192998	0.479402	-0.000286462	0.909554	-0.00509318	0.645604	0.00128939	0.7797	0.0055227	0.265296	-0.00144418	0.836652	0.0188812	0.0544296	-0.00243844	0.356509	-0.00443285	0.0688136	0.00181397	0.385335	0.00813137	0.373338	0.0193956	0.140899	0.00801503	0.518148	-0.00937179	0.331824	-0.000308896	0.948646	-0.0024071	0.631194	0.00730643	0.232045	0.0167203	0.219086	0.000590954	0.93499	0.0154026	0.480273	0.011227	0.215576	0.0030256	0.816446	-0.00410453	0.420136	-0.00651385	0.652275	-0.00452478	0.380845	0.00854453	0.167706	0.00562345	0.403154	0.00263206	0.64183	-0.00767823	0.286212	-0.0114401	0.245724	-0.0329391	0.141401	-0.0182556	0.41669	-0.00301501	0.715569	0.00542442	0.585862	0.0104211	0.240104	0.00207662	0.135359	-0.000545037	0.77197	-0.00247723	0.759929	-0.00121901	0.569898	-0.00344256	0.559808	0.000126134	0.98742	0.00552756	0.433574	0.00611245	0.552895	0.00329452	0.540852	0.00169688	0.826255	-0.00277467	0.699763	-0.00677793	0.390989	-0.010659	0.208646	-0.00451812	0.373543	-4.34836e-05	0.992975	-0.0023059	0.285581	-0.00647455	0.16618	0.00289359	0.437363	-0.0100566	0.289257	-0.00747695	0.585817	-0.00603576	0.376989	-0.00377294	0.391831	0.00176245	0.844134	-0.00288027	0.376036	3.5855e-05	0.985505	-0.00570782	0.217452	-0.00356918	0.398739	-0.00538731	0.156335	-0.000678767	0.856969	-0.0046612	0.756389	-0.000796796	0.827451	0.00169827	0.649678	0.00224529	0.655623	-0.00346733	0.221551	-0.000608732	0.919297	-0.00182839	0.342727	0.00341713	0.764967	0.00538171	0.391366	-0.0104561	0.102581	-0.00161695	0.15782	0.00375114	0.392542	-0.00128396	0.670183	0.013576	0.0810455	-0.0185173	0.330056	-0.00103819	0.931917	0.00741937	0.513228	-0.000829271	0.889076	-0.0218738	0.0466055	-0.00325844	0.537325	-0.0121871	0.0422403	-0.0025674	0.452878	-8.2346e-05	0.97796	0.0031014	0.751885	0.00323103	0.715156	-0.00131803	0.459728	0.0172261	0.121225	0.0190942	0.218162	-0.00331633	0.563119	-0.00877175	0.288474	0.0100907	0.208023	0.00534565	0.578821	0.00462391	0.633141	-0.00183452	0.629959	0.00404218	0.18068	-0.0119807	0.119641	0.000141749	0.990417	-0.0164145	0.158949	-0.00869899	0.434445	0.00295022	0.619719	-0.00349645	0.77889	0.000746246	0.873432	-0.0376187	0.0608726	-0.0110516	0.612445	-0.01719	0.0737518	0.0178928	0.0498107	-0.0141437	0.519661	-0.0346247	0.188732	-0.00724964	0.72362	-0.000803387	0.95839	0.00717772	0.705582	0.00162833	0.917771	-0.0151495	0.0387998	-0.00148669	0.889472	-0.00656176	0.542002	-0.0320203	0.385905	-0.0106429	0.461639	0.00356534	0.806405	0.00212544	0.8823	-0.00155015	0.938334	-0.00398257	0.842183	-0.0298281	0.0973138	-0.0049543	0.804842	-0.00936853	0.64038	-0.0164817	0.408737	-0.00942303	0.157877	0.00233726	0.815675	-0.00510916	0.536362	-0.00501519	0.558891	-0.00619868	0.378986	0.0012556	0.888432	-0.0101992	0.032542	0.0157363	0.314091	0.0158394	0.305617	-0.00117212	0.800852	-0.00391389	0.277842	-0.00853087	0.447625	0.0176967	0.346694	0.0018705	0.735446	0.0019207	0.709506	-0.00597766	0.407172	0.00940431	0.226129	0.00470509	0.519451	0.000537049	0.945391	-0.00343717	0.678044	-0.0100153	0.255329	-0.00291638	0.67457	-0.00506479	0.443293	0.014517	0.0445877	-0.0101622	0.0936987	0.0019856	0.760666	-0.0206431	0.150598	-0.00999045	0.148645	-0.0235633	0.0488434	0.0087779	0.276434	-0.0023483	0.518884	0.00180829	0.817297	-0.01495	0.15663	-0.00488449	0.640059	-0.00625833	0.762565	-0.00378282	0.716933	-0.0130555	0.13985	-0.00256775	0.54439	-0.0118062	0.252473	0.00588417	0.589847	0.0143203	0.633874	-0.00264744	0.468106	-0.00601003	0.0264823
rs6768455	0.0104023	0.172866	-0.00116649	0.767313	0.00210149	0.637806	-0.00996862	2.94938e-05	0.00905789	2.48885e-05	0.00598464	0.00531239	-0.000426959	0.838933	0.00779954	0.000227921	0.00541688	0.00923162	0.00305897	0.215283	0.00878952	0.00210111	0.00105352	0.716079	0.00217863	0.253018	0.000508613	0.812264	0.00288362	0.0741763	-0.00147456	0.482642	-0.00282891	0.0236896	0.00101695	0.50442	0.000106246	0.919394	0.000201015	0.848491	0.000221743	0.798112	-0.0116926	2.4395e-05	0.00136669	0.0787417	-0.00012171	0.95673	-0.00232878	0.313745	0.00317068	0.137671	0.00947914	8.4529e-06	0.00656814	0.00190793	0.00123911	0.559617	0.007167	0.000234105	-4.47761e-05	0.978498	-0.00504278	0.0192931	0.00339138	0.0691963	0.00220035	0.211127	0.00413936	0.00566517	0.00224587	0.137701	0.00220626	0.33808	-0.0142667	2.84901e-12	-0.00484113	0.0226703	0.0119483	5.50912e-11	-0.00447947	0.0361046	0.00832142	9.62541e-05	-0.00947476	1.01738e-14	0.00072225	0.732153	0.000612105	0.629418	-0.0150569	1.60811e-06	0.0116422	3.74649e-06	0.00445297	0.0745186	1.39122e-05	0.99502	0.00443819	0.0773142	-0.00278326	0.267374	0.00207548	0.121766	-0.00399981	0.0136424	0.00769619	0.00160427	0.00126504	0.50746	-0.00052397	0.804834	-0.00391103	0.000251706	-0.00171256	0.10333	-0.00147211	0.131853	-0.000204977	0.846426	-0.00393551	0.000185524	-0.00524095	1.11237e-08	-0.00449749	2.16111e-05	-0.00355546	1.49879e-05	0.000347274	0.747467	-0.00374605	0.204852	-0.00452764	3.55782e-07	-0.00971237	3.27017e-05	0.00376702	0.000281143	0.000429603	0.602365	3.75481e-05	0.969094	0.00277007	0.00192179	0.00698035	0.0754684	0.00506334	0.00191765	0.00220956	0.210028	-1.14325e-06	0.999634	0.00675908	0.0529048	0.00437547	3.13617e-06	0.00270597	0.00170092	0.000159123	0.830428	0.00409927	0.20687	0.0171299	0.000238986	0.0151015	0.000594274	0.00327361	0.334254	0.00128768	0.449031	-0.00184461	0.298309	0.000737282	0.731284	-0.00636689	0.184282	-0.00359049	0.159519	0.00114054	0.881888	-0.00319643	0.317657	0.00230492	0.615128	-0.00189296	0.293283	0.00319443	0.530754	-0.00142432	0.435703	-0.00191061	0.380575	-0.0036909	0.118845	0.00129339	0.515568	0.00515391	0.0418866	0.0166727	1.75488e-06	0.0169084	0.0306808	0.0201529	0.0101425	-0.00164845	0.573457	-0.00260128	0.460431	0.0050388	0.108541	-9.50439e-05	0.846966	-0.000429136	0.519415	-0.00582148	0.0424522	0.000538336	0.478214	-0.00125014	0.549672	0.000576651	0.83861	0.00137434	0.582379	0.00593484	0.103655	0.00184579	0.333532	0.00770918	0.00482206	-0.006208	0.0147896	-0.000859133	0.758705	-0.000665849	0.824408	-0.000445561	0.8041	-0.00102464	0.557759	0.000162243	0.831966	-0.00185582	0.26169	-0.00104982	0.426993	-0.0032792	0.328911	0.0112684	0.0203443	-0.00355133	0.142134	-0.00196693	0.207397	-0.00103341	0.744617	-0.000259759	0.821587	0.00109402	0.117318	0.00017895	0.913026	-0.00021835	0.884056	0.00178421	0.184774	0.00250681	0.0603066	-0.00490539	0.354379	-0.000886714	0.494559	-0.00228248	0.0855313	-0.00837303	2.76901e-06	-0.00182283	0.0702149	0.00855306	6.08084e-05	-0.000935157	0.171428	0.0121322	0.00276673	-0.00669408	0.0026797	0.00179377	0.430759	0.000279851	0.491264	-0.00412451	0.00806975	0.000482602	0.652067	-0.00597086	0.0301166	-0.011472	0.0847098	-0.00131629	0.759282	-0.0058276	0.144207	0.000478014	0.820248	0.00494202	0.203437	-0.00473272	0.0116096	0.00579617	0.00648435	-0.000502295	0.679087	0.0030032	0.00424806	-0.00346352	0.317213	0.0143624	4.29562e-06	0.000454304	0.472737	0.00177048	0.652476	-0.00638499	0.244731	0.00148087	0.463151	0.00589466	0.0454298	0.00218785	0.444092	0.0036571	0.287505	0.0055556	0.108193	0.00335945	0.0133378	0.00174774	0.104635	0.00280574	0.307938	0.00706179	0.0913174	-0.000194039	0.962508	0.00208108	0.597561	-0.00112769	0.592493	0.00994289	0.0242412	-0.00188631	0.254676	0.00243283	0.734172	0.0162511	0.032411	0.00328315	0.326523	-0.0017308	0.585675	-0.0159115	0.0374862	0.0163938	0.0743505	-0.0144476	0.0434246	0.00258703	0.629897	-0.00241524	0.715291	-0.0016992	0.757149	0.00250221	0.335814	0.00628999	0.0966361	-0.00167568	0.65991	0.00828973	0.515128	-0.00492406	0.336126	0.0046078	0.371523	0.00217244	0.668884	0.00347199	0.624151	-0.00533175	0.45064	-0.00329793	0.60318	0.0115179	0.103448	0.00253694	0.720034	0.00448923	0.52383	-0.00400669	0.0897802	-0.00476941	0.179796	-0.00307063	0.293902	-0.00493836	0.103981	-0.000715298	0.77422	-0.00120932	0.702636	0.000243394	0.885325	-0.0069765	0.203877	-0.00407019	0.452783	0.00151171	0.358055	-9.18187e-05	0.942692	-0.00259903	0.514704	-0.00243438	0.716013	0.00871459	9.26718e-06	0.00601799	0.00100955	0.0106076	3.4576e-05	-0.00410363	0.137632	-0.00558065	0.031859	-0.004631	0.0970112	0.00244911	0.406845	0.00196639	0.530247	0.00208289	0.399403	0.00267861	0.254679	0.00219322	0.393764	0.00445277	0.0383854	0.00343259	0.136125	0.00539769	0.28992	0.00402345	0.100199	0.0162543	0.000129618	0.00506381	0.0755345	0.00325158	0.0118673	0.000580592	0.834463	0.00818967	0.0277683	-0.0033634	0.36127	-0.00100823	0.890954	0.00950064	0.00989058	-0.0150565	1.60901e-06	0.00627913	2.81165e-05	-0.00240966	0.507934	0.00602175	0.119928	0.0155818	0.144282	-0.00119362	0.353516	0.00181362	0.0598737
rs79720220	-0.0210215	0.288009	0.0131875	0.193678	0.0276329	0.0162205	0.00644666	0.295488	-0.01277	0.0213147	-0.0181679	0.0010391	-0.00632658	0.243466	-0.00042086	0.938591	-0.00765639	0.153979	-0.00209633	0.7422	-0.0105382	0.153365	-0.00508531	0.497015	-0.00734368	0.136129	-0.00305341	0.580717	0.00326115	0.434128	-0.0105756	0.0513406	0.00679929	0.0351647	0.00217472	0.580255	0.00589846	0.029521	0.00494212	0.0688735	-0.00135932	0.543523	0.0121277	0.0894415	-0.00375604	0.0608053	-0.00655233	0.256892	-0.00583616	0.327332	-0.00893029	0.10526	-0.00973609	0.0764974	0.000830446	0.879146	-0.00227028	0.678684	0.00453461	0.367013	0.0056465	0.187915	0.00699269	0.20869	0.000470566	0.922188	-0.00354634	0.434909	-0.00407175	0.291616	-0.000721663	0.853381	0.00382289	0.52004	-0.00192234	0.715308	0.00557642	0.309134	0.0045654	0.331788	-0.011619	0.0352146	-0.00837089	0.128559	0.00339976	0.281992	0.00550577	0.312136	-0.000827352	0.80051	-0.0124071	0.125741	-0.0108172	0.0959589	0.0115124	0.0740977	0.00448399	0.435893	0.0087263	0.178562	0.000533113	0.934416	0.000936123	0.787103	-0.000448339	0.914563	-0.00390093	0.535378	0.000643248	0.896184	-0.0120891	0.0271853	-0.00436795	0.11351	-0.00375171	0.166824	-0.000680116	0.787401	-0.00153458	0.574021	-0.000400347	0.882853	-0.00109593	0.643733	-0.00812939	0.00293926	-0.000389645	0.854258	-0.00264072	0.34309	0.0209905	0.00601148	-0.00131029	0.568463	-0.00754502	0.212255	-0.00750921	0.00503884	-0.00439899	0.0388233	-0.000657918	0.792459	-0.00031157	0.892848	-0.00738245	0.467537	0.00240261	0.56994	0.00567602	0.212981	-0.00210782	0.743391	0.016516	0.0672027	-0.00261018	0.281452	-0.00417292	0.061884	0.0019381	0.313	0.00663883	0.429144	0.0152249	0.207675	0.00118222	0.917261	-0.00880775	0.320765	-0.00169809	0.699581	-0.00150613	0.743386	0.00459276	0.411807	0.00539948	0.664526	-0.00175945	0.790896	0.0148654	0.456824	0.00793129	0.339138	-0.00288261	0.809013	-0.0029627	0.525811	-0.00954913	0.470702	-0.00292047	0.53752	0.00786401	0.165262	0.00462261	0.452748	-0.00228068	0.660003	-0.00894024	0.174915	-0.0103839	0.250837	-0.0455388	0.0262056	-0.0160016	0.436766	-0.000473077	0.950301	0.0089913	0.324872	0.00949733	0.243412	0.00100502	0.430818	0.000360646	0.834434	-0.00585865	0.430929	-0.00114743	0.559822	-0.00765487	0.15748	0.00364032	0.619841	0.00682064	0.292286	0.00723537	0.443887	0.00207559	0.67461	0.00386726	0.585565	-0.00325766	0.621642	-0.0049673	0.493192	-0.00930222	0.231706	-0.00486981	0.295749	0.000384701	0.932313	-0.00159518	0.420668	-0.00645033	0.132568	0.00381708	0.263532	-0.00987652	0.256648	-0.0041046	0.744346	-0.00865728	0.16722	-0.00238738	0.554784	-0.0011874	0.885197	-0.0050981	0.0876859	7.18988e-05	0.968326	-0.00509654	0.230026	-0.00181512	0.640033	-0.00443409	0.203494	-0.000235146	0.945757	-0.00781756	0.569572	-0.00103532	0.75726	0.000908673	0.790824	0.00300043	0.515494	-0.00379007	0.144813	9.04037e-05	0.986899	-0.00195882	0.267325	0.0044886	0.668317	0.00514273	0.370988	-0.00737926	0.208156	-0.000597937	0.568467	0.00268826	0.50365	0.000211802	0.938891	0.0120213	0.0918659	-0.0220743	0.20425	0.00122683	0.912348	0.00320465	0.757841	-0.000581915	0.914935	-0.0155414	0.123186	-0.00167629	0.729115	-0.0157473	0.00418273	-0.0019761	0.528396	0.00110861	0.685159	0.00496689	0.580974	-0.000771119	0.924338	-0.00215223	0.187702	0.0124078	0.221808	0.00927204	0.512872	-0.00108603	0.835937	-0.00411893	0.586404	0.00597364	0.415758	0.0081488	0.355852	0.0041741	0.638266	-0.00141555	0.684847	0.00290643	0.293265	-0.00629355	0.372626	-0.00333219	0.758551	-0.019341	0.0708897	-0.00677635	0.507281	0.00409644	0.45328	-0.00597269	0.601266	0.00168509	0.695213	-0.0251331	0.173925	-0.0159477	0.425896	-0.0246521	0.00520303	0.0233599	0.00526347	-0.0106619	0.597132	-0.0341686	0.157829	-0.00661178	0.725557	-0.00663637	0.638773	0.000456758	0.979121	-2.26951e-05	0.998749	-0.0103604	0.123008	-0.0018562	0.849549	-0.0161725	0.100354	-0.0422942	0.203309	-0.0109804	0.406382	0.000749352	0.955095	0.000611491	0.962852	-0.00438558	0.811647	-0.0191147	0.298095	-0.0190801	0.247767	-0.00983014	0.593002	-0.0113212	0.538748	0.00916301	0.616885	-0.00468717	0.44327	0.00315173	0.731171	-0.00230991	0.760236	-0.00431005	0.583431	-0.00469098	0.467066	0.00446561	0.585883	-0.0104005	0.0173342	0.0123001	0.391062	0.0110585	0.434131	-0.00360738	0.39677	-0.00351137	0.287881	-0.0022096	0.83005	0.0116471	0.500837	0.000533456	0.916248	0.00269566	0.568298	-0.00630892	0.340161	0.00215103	0.762723	0.00833951	0.213117	-0.00462015	0.520573	-0.00176263	0.816541	-0.00735708	0.362189	-0.00331056	0.603211	-0.0058716	0.332474	0.01221	0.0651967	-0.00770042	0.165624	-0.00397537	0.505352	-0.0230889	0.0792858	-0.012547	0.0476123	-0.0244269	0.0258408	0.00242501	0.742538	0.000209818	0.949848	0.000293772	0.967327	-0.0200627	0.0376497	-0.00803739	0.400121	0.00096911	0.959476	-0.00781777	0.414788	-0.012408	0.125712	-0.00156102	0.687948	-0.013093	0.167286	0.0121435	0.225012	0.0181799	0.509261	-0.00255859	0.44459	-0.00534552	0.0310662
rs76874585	-0.0126794	0.637686	0.026391	0.0588564	0.0404649	0.0105136	0.0109853	0.191218	0.00654974	0.386897	-0.00386718	0.609081	0.000419365	0.95478	0.0134273	0.0714152	-0.0132038	0.0716884	0.00838951	0.334226	-0.0128917	0.200047	0.00726514	0.476812	-0.00404576	0.547265	-0.00339917	0.652022	0.00721214	0.204837	-0.0190939	0.00974178	0.0102642	0.0197789	-0.000272949	0.959426	0.0130572	0.000413946	-0.00101941	0.783207	0.000936013	0.759122	-0.0167277	0.0862501	-0.00187074	0.494163	-0.00480034	0.542824	0.00715385	0.378391	-0.00838221	0.265331	-0.00377824	0.61429	0.00257831	0.729383	-0.00740826	0.321883	-0.00423703	0.536581	-0.00429474	0.462975	-0.01904	0.0121305	-0.0123635	0.0599275	-0.00683213	0.270228	-0.017919	0.000669586	-0.00765791	0.150617	-0.00361459	0.655742	-0.00139068	0.846701	0.00827916	0.268333	-0.0101596	0.113442	-0.00404605	0.590915	0.012524	0.0956224	0.0020619	0.632285	-0.00128376	0.862913	-0.00922887	0.0388382	0.00118922	0.914326	-0.00355275	0.688878	0.000785425	0.928844	0.0133261	0.0897172	-0.000897052	0.919279	-0.00150029	0.865232	-0.000220659	0.962736	0.00447837	0.433109	0.000928908	0.913764	0.00123326	0.854557	0.00477122	0.522966	-0.00487146	0.195392	-0.00149484	0.686573	0.00524203	0.127974	0.00208824	0.57527	-0.00310202	0.402755	-0.00461049	0.153436	-0.00309207	0.407439	-0.000615787	0.831323	-0.00448462	0.238579	-0.00669616	0.52017	0.00217627	0.487042	0.00140803	0.864661	0.00612964	0.0933489	0.00199576	0.491979	0.00488743	0.152391	-0.00184726	0.556302	0.0045853	0.740063	0.00319181	0.57849	-0.00827594	0.183743	0.00329825	0.707805	0.0047314	0.70128	0.000833554	0.801029	-0.00052121	0.863575	-0.00184953	0.481036	-0.000203576	0.98584	0.000754496	0.963317	-0.00296928	0.847886	0.00323439	0.786599	-0.00721607	0.227284	0.00245487	0.694279	0.00359833	0.633053	0.00616401	0.714307	0.0094197	0.291156	-0.00140939	0.958281	-0.00522309	0.641375	-0.00741849	0.644135	0.00593936	0.34842	-0.00953503	0.594666	0.000427299	0.946963	0.0018073	0.812939	0.00669631	0.420045	-0.00833071	0.233441	0.000959577	0.914114	0.00358971	0.769807	-0.0290683	0.292312	-0.00262628	0.924017	0.00131649	0.898358	0.00332836	0.788431	0.000458433	0.966888	-0.000840061	0.627737	-0.00031049	0.894658	-0.00339261	0.736794	-2.66407e-05	0.992036	0.00283834	0.699442	-0.00310228	0.755465	-0.00722418	0.410969	-0.00403662	0.753142	3.07807e-05	0.99634	0.00791679	0.41082	0.0163862	0.0673859	0.0138525	0.15918	0.0150868	0.152838	-0.00191771	0.761548	0.00491477	0.424382	0.000326241	0.903381	0.00406113	0.485169	-0.00771028	0.0981066	0.00588021	0.618764	-0.0159995	0.348888	-0.00960628	0.25881	0.000183744	0.973281	0.0091756	0.411285	-0.00285891	0.480304	0.00136979	0.577216	-1.10051e-05	0.998477	0.0044281	0.400512	-0.00209753	0.657637	-0.000250744	0.957361	-0.0201976	0.277775	-0.0020441	0.654917	-0.0137261	0.0033466	-0.000270636	0.965716	0.00199364	0.574078	-0.0137229	0.0677864	-0.00248588	0.302096	-0.00638405	0.65477	0.00715892	0.363589	-0.00132968	0.868838	0.00140774	0.327074	-0.00541994	0.322959	0.00248403	0.510019	0.00338037	0.726514	0.0180388	0.437773	0.00990275	0.510509	0.0148715	0.287542	-0.0233659	0.00156405	-0.0273358	0.0446344	0.0108089	0.101714	-0.0079898	0.286583	0.0008781	0.837304	-0.00148566	0.687431	0.0016806	0.890077	0.0032142	0.769699	0.00522688	0.0190156	-0.0208682	0.130105	0.0328619	0.0875722	0.00541372	0.442168	0.00753214	0.469022	-0.0149828	0.137711	0.00904472	0.457393	-0.0120283	0.32582	-0.00416491	0.384906	-0.0078473	0.0390208	0.0020358	0.834942	0.00971186	0.507599	0.00185051	0.898612	0.00293716	0.831618	0.00288606	0.695966	-0.00466692	0.763429	-0.0115224	0.0471773	-0.00829002	0.739986	0.00513404	0.84972	0.0050799	0.670015	0.00127515	0.910244	0.0632309	0.020059	-0.0341906	0.294599	0.00884224	0.728314	0.0307608	0.10807	-0.0310606	0.188999	0.0133545	0.494775	-0.00538694	0.557403	0.00251199	0.850107	0.00157253	0.906346	0.10343	0.019634	-0.0155347	0.395055	-0.00118412	0.94869	0.0175428	0.3334	-0.0285907	0.252699	0.012435	0.618108	0.0435372	0.0518359	-0.023537	0.345207	0.0122145	0.624159	-0.038476	0.121119	-0.0100916	0.227833	-0.0204578	0.104502	-0.0133385	0.198434	-0.00411986	0.701711	-0.0181645	0.0399422	-0.0135322	0.227497	0.0128617	0.0316192	-0.00236519	0.901902	0.00610208	0.748343	0.00623628	0.284494	0.000414572	0.926962	0.00911288	0.520212	0.0186547	0.425923	-0.00375832	0.587296	-0.0069372	0.281807	-0.00272399	0.762436	-0.0118254	0.225498	-0.00359935	0.695024	-0.00293205	0.766052	0.00904844	0.385742	-0.0141485	0.200909	-0.0146645	0.0928882	0.00808611	0.330211	0.0119627	0.187436	0.00036162	0.961918	-0.0127631	0.115756	-0.0226574	0.206838	-0.0260214	0.00252302	0.00643428	0.667249	0.0123161	0.219739	-0.00524882	0.248829	0.00658753	0.500723	0.0124942	0.342131	0.0137127	0.292335	-0.0142652	0.582252	0.00887754	0.493275	0.00118824	0.914397	0.00654747	0.214303	0.0134604	0.293973	0.00995277	0.469953	0.0188083	0.616694	-0.00399074	0.375117	0.00445991	0.189395
rs77942331	-0.0112088	0.560572	-0.0224485	0.0260804	-0.00771988	0.499353	-0.00899344	0.137648	0.00906902	0.0969253	0.0141776	0.00943767	-0.00926763	0.0824457	-0.000852283	0.87403	0.0114518	0.0302554	-0.00465503	0.457943	0.0180716	0.0128427	0.0145438	0.0474819	0.0119483	0.0133549	-0.0127093	0.0194857	0.00551032	0.179189	-0.00873445	0.101866	-0.00585137	0.0654413	-0.00456373	0.238272	-0.00162606	0.541714	-0.00698995	0.00890083	0.00101396	0.645102	0.00171088	0.807882	-0.00137407	0.48652	0.0022243	0.696409	0.00428655	0.46559	-0.0036618	0.499686	0.00033709	0.950281	0.022106	3.89477e-05	0.00204155	0.705211	0.010638	0.0316483	0.00456218	0.279596	-0.00914788	0.0946975	-0.00217578	0.646232	-0.00161166	0.71842	-0.000410228	0.91401	-0.00723213	0.0598361	-0.0137206	0.0190309	-0.00345364	0.505567	0.00510116	0.344377	-0.00821603	0.0758755	0.00446656	0.410655	-0.00565554	0.296672	0.000807634	0.795105	0.0158555	0.00309175	-0.00261743	0.4166	-0.00234582	0.768566	0.00773137	0.225538	-0.0118221	0.0617269	0.00506191	0.370063	0.00148116	0.816011	0.00188017	0.767399	-0.00407522	0.230362	-0.00561281	0.172981	-0.0131001	0.034431	0.0171688	0.000402948	-0.0003353	0.950358	0.000294476	0.913573	-0.0022425	0.401277	-0.00862493	0.000508558	0.00539148	0.0449736	-0.00316986	0.236368	0.000397971	0.864357	-0.00121603	0.651087	-0.00114614	0.58307	-0.00259712	0.343318	-0.0372501	8.39556e-07	-0.00257042	0.255279	-0.00685944	0.248816	-0.00183037	0.487057	-0.000838987	0.688821	-0.000223885	0.927537	-0.00298683	0.194822	0.0222487	0.0278389	-0.000647746	0.877672	-0.00761453	0.0928325	0.00595484	0.352207	-0.0108261	0.227391	0.00346833	0.145626	-0.000276815	0.900934	-0.000365459	0.848199	-0.000710574	0.932127	0.00108894	0.927832	0.0129216	0.254077	-0.0166328	0.0562923	-0.001854	0.672624	0.00366326	0.421651	9.73595e-05	0.985957	0.00644516	0.603133	-0.00419411	0.523974	-0.0138258	0.485061	-0.00566097	0.492732	0.00136976	0.907901	-0.00305088	0.511402	-0.0255585	0.0524457	-0.000898986	0.848697	0.0084262	0.134421	0.00335585	0.582915	-0.00676141	0.18871	-0.00450858	0.491255	0.00239849	0.78974	0.00800893	0.693074	0.00818068	0.68766	-0.0103146	0.172087	-0.00746731	0.411287	-0.00361249	0.655495	0.00177952	0.161112	0.00110776	0.519079	-0.0163849	0.0268817	-0.0013406	0.493463	-0.00780033	0.147815	-0.00653178	0.371093	-0.00417572	0.517019	-0.00219882	0.815089	0.000867101	0.860135	-0.00404047	0.566731	-0.0141662	0.0310068	-0.017729	0.0139571	-0.00956328	0.216531	0.000845219	0.855293	0.000325638	0.942463	0.000992344	0.614484	-0.00860367	0.0440313	-0.00679899	0.0430658	-0.0130062	0.133193	-0.00434999	0.728407	0.00856948	0.169638	-0.00442568	0.27141	-0.0192854	0.0183777	-0.00336943	0.256612	-0.00110139	0.540878	-0.00360593	0.393162	-0.00392622	0.309268	0.00419249	0.226782	-0.00268744	0.434898	-0.00289075	0.832271	-0.00188716	0.567119	-0.00651787	0.0533981	-0.0114859	0.011415	-0.000852207	0.738891	0.000936247	0.862754	-0.00276921	0.11072	2.05171e-05	0.998411	0.00116919	0.836703	-0.00118878	0.837227	0.000435869	0.673235	-0.00475395	0.229293	-0.00752637	0.00562898	0.000648131	0.927826	-0.0300065	0.0834341	-0.00714983	0.521909	-0.0179625	0.0838551	0.00040722	0.940667	0.00879523	0.38382	0.00253245	0.594891	-0.0019902	0.712809	-0.0068461	0.0263989	-0.00367807	0.164116	0.00734566	0.399882	0.0101689	0.196288	-0.00188192	0.241389	0.0120948	0.227489	-0.014877	0.288146	0.00779744	0.128764	-0.00903263	0.231013	0.00752962	0.303072	0.00497681	0.569725	-0.00229001	0.794807	-0.00188107	0.587833	-0.00372161	0.176737	-0.000847139	0.904789	-0.0105215	0.322942	0.0146502	0.163075	-0.000700794	0.944254	-0.00276149	0.606507	0.0149753	0.18216	-0.0029124	0.489254	-0.0044833	0.805055	-0.0156525	0.417382	0.00778101	0.359777	-0.00921981	0.252781	-0.0118193	0.543083	0.0186222	0.424949	-0.00334062	0.854376	0.0105958	0.43699	-0.0231891	0.167781	0.0062224	0.655467	-0.00118958	0.856519	0.0143928	0.133214	0.000133488	0.988956	-0.0167492	0.603749	0.00165504	0.899837	0.00575499	0.663901	-0.0230875	0.0765586	-0.0160652	0.374721	0.0017949	0.920865	0.0198381	0.221636	0.00817594	0.651533	0.0101706	0.574206	-0.0123066	0.494708	-0.00269934	0.652999	0.00605153	0.502802	0.00422324	0.570252	-0.00791263	0.305473	-0.00597942	0.345514	0.00318336	0.692827	-0.00308938	0.471687	-0.015431	0.270296	-0.00264171	0.848409	0.00261575	0.531806	0.00366324	0.259604	0.000590568	0.953475	-0.0193726	0.254935	0.000146854	0.976539	0.00300055	0.518869	-0.00075212	0.907915	0.000238787	0.972903	0.00198706	0.763596	0.000484689	0.945539	-0.0192603	0.0104156	-0.00473027	0.552744	0.00693276	0.270179	0.00224518	0.707396	-0.00975071	0.133257	0.00800749	0.142603	0.00873241	0.135417	0.0257774	0.0469353	-0.00204972	0.741783	0.0340814	0.00161213	0.00937236	0.194443	-0.00260118	0.427943	-0.00667868	0.343845	0.019119	0.0430649	-0.0172898	0.0645579	0.0355535	0.0555497	-0.0126727	0.176008	-0.0023468	0.768473	-0.00025119	0.948196	0.00623426	0.500521	0.00242474	0.805178	-0.0799987	0.00316846	-0.000221455	0.945887	0.00207913	0.395388
rs80077826	0.00705216	0.791815	-0.00859303	0.522939	0.0178128	0.242611	0.0148035	0.069155	0.00327812	0.654647	0.00780422	0.287238	0.0144973	0.043142	-0.0229556	0.00147815	0.000556274	0.937598	0.00471515	0.575868	-0.00234053	0.810465	0.0124045	0.210507	0.00119466	0.854546	0.00543564	0.457007	-0.00958726	0.0820327	-0.00321388	0.653227	0.00521452	0.221863	0.00860578	0.0979538	-0.00411415	0.251006	6.06359e-05	0.986532	0.000658735	0.823812	0.000594085	0.949923	-0.00379657	0.152694	-0.0131868	0.0852332	0.0118822	0.132451	-0.00337554	0.643231	-0.0133406	0.0662154	-0.0115777	0.108905	0.00476416	0.511025	0.000848659	0.89843	-0.00183667	0.746074	0.00576783	0.43298	0.00309584	0.627022	0.00250466	0.676632	0.00281058	0.58208	0.0079511	0.123534	-0.0133505	0.0900322	-0.0100125	0.150871	-0.00233665	0.747274	0.00526917	0.396926	-0.00115806	0.873893	-0.00715197	0.326089	0.00990015	0.0178911	0.00862332	0.231255	0.01469	0.000692732	0.00853299	0.425765	-0.00227434	0.792494	0.00869233	0.310545	-0.00613572	0.422805	0.0127944	0.138011	0.00304018	0.724187	0.00114158	0.80243	-0.00589259	0.287866	0.00696659	0.402567	-0.0142685	0.0288067	0.00884423	0.221765	0.0114307	0.00171516	0.00781714	0.0292727	0.00950891	0.00436698	0.00165057	0.647498	7.99637e-05	0.982256	0.00153397	0.624421	0.00904052	0.0124601	0.00966177	0.000568917	-0.0016594	0.652521	-0.0249523	0.0135984	0.00415953	0.169749	0.0272556	0.0006412	0.00213089	0.547165	0.00339434	0.227362	0.00367592	0.266675	0.00067083	0.827028	-0.00277058	0.837362	-0.00401458	0.474329	0.00462067	0.449173	0.00641113	0.457415	-0.0200472	0.0974516	0.000811752	0.799899	0.00315284	0.287328	-0.00323018	0.209401	0.00785487	0.485136	0.00169448	0.915783	-0.00842098	0.577459	-0.00753065	0.51568	0.00477631	0.415228	0.00460881	0.449542	-0.0139864	0.0563108	0.00465212	0.776452	0.000326094	0.970179	0.0345799	0.186055	-0.0149818	0.169839	-0.0142932	0.35992	0.00642202	0.29957	-0.00683608	0.694247	0.00857936	0.171834	-0.0115452	0.119881	-0.00300366	0.709391	-0.018385	0.00681055	-0.0100031	0.246865	-0.0105849	0.377216	0.0236138	0.39232	0.0176413	0.524037	0.0111186	0.269257	-0.0109347	0.366614	-0.0178088	0.0982182	-0.000611807	0.717976	-0.000781682	0.732975	-0.00384511	0.69655	0.00283642	0.277095	-0.00265414	0.711619	-0.00690947	0.477695	-0.00473626	0.581252	-0.0018414	0.883183	0.00140849	0.830104	-0.0100456	0.285108	0.00165116	0.850345	-0.00577412	0.547986	-0.00227178	0.825599	0.000786119	0.898673	-0.00145902	0.808405	-0.000648153	0.805125	0.00787298	0.165684	0.0142087	0.00164308	0.00818624	0.478199	-0.0210759	0.206797	0.000286396	0.972532	0.00369542	0.49059	-0.0117037	0.282493	0.00833515	0.0352413	-0.00183508	0.444602	0.00351579	0.532247	0.00274031	0.59442	0.000910264	0.843952	-0.000780654	0.864933	0.0111397	0.537066	0.0105652	0.0170556	0.00879544	0.0522491	0.0215314	0.000412447	0.00641743	0.0617887	0.0110509	0.128972	0.00386871	0.0972652	-0.0296051	0.0325106	-0.00742333	0.329809	0.0116726	0.133027	-0.00148881	0.28325	0.00988034	0.0630215	0.00475789	0.192821	-0.00367992	0.698494	0.0439633	0.056338	-0.0142635	0.335158	0.00265057	0.847442	-0.00151928	0.834121	-0.0123197	0.35745	-0.00143981	0.822048	0.0117083	0.107395	0.00582147	0.160099	-0.00369393	0.303867	0.0030299	0.798212	-0.000638368	0.952366	-0.00111255	0.60664	-0.00745596	0.580865	0.0136018	0.469929	0.000772438	0.910142	-0.00908462	0.364998	-0.0193383	0.0470469	-0.0138608	0.238714	-0.0113118	0.338967	-0.00238415	0.606486	-0.00318917	0.384647	-0.00876662	0.35107	-0.0204383	0.155278	0.0188338	0.185266	-0.0070987	0.600598	-0.0171077	0.0182113	-0.0100556	0.508222	-0.000211172	0.970412	0.0153842	0.529554	0.0010257	0.968339	-0.00190691	0.866927	0.00729096	0.499548	-0.0178854	0.49114	-0.0312201	0.317161	0.0116091	0.632775	0.000626712	0.972609	0.0194884	0.38676	-0.000328813	0.985968	-0.041091	3.7212e-06	0.000604411	0.963023	0.00567309	0.665293	-0.0158602	0.723094	0.0156762	0.372136	-0.0009301	0.958075	0.00689947	0.691888	-0.0318338	0.181694	0.014126	0.55255	0.0242832	0.255542	-0.00784045	0.741592	0.0255063	0.284843	0.012282	0.6045	0.00515799	0.523536	0.0134419	0.271188	0.00687276	0.49242	0.0102233	0.325226	0.00706765	0.407349	0.00581782	0.591472	0.00849882	0.140774	-0.00794943	0.669048	0.000141039	0.99387	0.00189757	0.735792	0.0175761	5.73085e-05	-0.00948631	0.489428	-0.0069103	0.764325	-0.00630269	0.347675	-0.00574046	0.358329	-0.00171531	0.844951	0.00918448	0.333176	0.000453086	0.959497	-0.000701775	0.941607	-0.00723771	0.47451	-0.0058074	0.589327	0.00442051	0.602468	0.00815785	0.312341	-0.0125047	0.152756	0.0100611	0.170536	-0.00683797	0.384995	-0.0114949	0.509162	0.0208048	0.0130196	0.00148922	0.918116	-0.0159668	0.102056	0.00296922	0.500875	0.00483219	0.610508	0.00622209	0.62477	0.00681813	0.588491	0.00267065	0.91742	-0.0131182	0.29873	0.00853193	0.425822	-0.00964469	0.0612046	0.00606955	0.627094	-0.000567266	0.966069	-0.0668943	0.066197	0.00134321	0.759669	0.00130429	0.691276
rs6796144	-0.0108546	0.313939	-0.000255257	0.963223	-0.0054701	0.383077	0.00361341	0.282334	-0.00179654	0.55254	0.000464751	0.877882	0.00212912	0.471697	-0.0135787	5.20745e-06	-0.00706001	0.0160114	0.00161152	0.643043	-0.0114151	0.00456711	-0.00242379	0.552978	-0.00631681	0.0187865	0.00801353	0.0078894	-0.00359524	0.113981	0.00251111	0.396042	0.00639057	0.00028547	0.000395405	0.853793	-0.00127238	0.389589	-0.00174249	0.239708	-0.00336173	0.00589947	0.00650494	0.0953908	-0.00179009	0.101899	0.00253625	0.421664	0.00093521	0.773857	0.00158681	0.597773	0.00106132	0.723309	-0.000373794	0.900193	0.00267166	0.371947	0.00150212	0.584029	0.0026332	0.260481	0.00112963	0.709777	0.00269225	0.30576	0.00261065	0.292172	0.00128187	0.543025	0.00105041	0.622035	-0.00218731	0.500295	0.00170205	0.55407	0.00462921	0.12185	-0.00677224	0.00833136	-0.00262416	0.383382	-0.00404628	0.178175	0.00846649	9.18243e-07	-0.000455799	0.878109	0.00037098	0.835508	0.00842134	0.0567776	0.000918285	0.796239	0.00131754	0.708738	-0.00901802	0.00418525	-0.00191468	0.589544	0.00713675	0.0441017	0.00431021	0.0223213	0.00268571	0.239908	-0.000368137	0.914776	-0.00312608	0.244846	0.000126597	0.966189	0.00369398	0.0141219	0.00114578	0.439052	0.000910499	0.508217	-0.00204026	0.170963	0.000985758	0.506316	0.00200407	0.120829	0.00280683	0.0597888	0.00109522	0.343584	0.00159472	0.293799	0.0049022	0.237635	0.00232399	0.0636201	0.0067241	0.0411111	-0.00156145	0.285129	0.000223584	0.847316	-0.000705426	0.605248	-0.000784697	0.532732	-0.00296063	0.592535	-0.0034139	0.137497	-0.00114216	0.645212	-0.00204216	0.560188	-0.00633941	0.196968	-0.00376082	0.00443065	-0.00126854	0.296321	-0.00181484	0.0826377	-0.00498206	0.275731	-0.000928932	0.887498	-0.00600876	0.332109	-0.00498113	0.29608	-0.00265776	0.267175	0.00364621	0.144145	-0.00422906	0.160997	0.000556513	0.934327	0.00265513	0.459044	0.00719032	0.50512	0.00168585	0.70774	-0.0108004	0.0935864	0.00149123	0.556707	0.0131456	0.0665506	0.00345974	0.178766	-0.000804218	0.792883	0.0036774	0.268639	-0.00238521	0.394202	-0.00762825	0.032306	-0.0147561	0.00266952	-0.0114357	0.306281	0.00325482	0.771634	0.00535226	0.194388	-0.00607005	0.221363	-0.00501424	0.257027	8.72856e-05	0.899868	-0.000994685	0.289026	0.0031442	0.436588	0.000109245	0.918603	0.00125435	0.669982	0.00136515	0.732097	-0.00519239	0.140124	0.00677685	0.186967	-0.00195013	0.468239	-0.00160047	0.677745	0.0036799	0.304977	0.000607617	0.877413	0.00295722	0.484072	0.00301744	0.232964	-0.00198991	0.419241	-0.000570785	0.595871	0.000972306	0.676337	0.00254599	0.171371	0.000609929	0.897444	-0.011556	0.0915011	-0.00596487	0.0800619	-0.00207696	0.344516	0.00339431	0.447318	0.000172176	0.915487	-0.000158325	0.872161	-0.00107096	0.642561	0.000471497	0.823077	-0.00125813	0.506773	-0.00164047	0.382666	0.00820428	0.270539	0.000853164	0.640663	0.00375169	0.0447779	0.00261329	0.298741	0.00461515	0.00113217	0.00636149	0.0342483	0.00237822	0.0135335	0.002394	0.675148	0.00485463	0.122417	0.00552396	0.0848421	0.000580912	0.310369	0.00100795	0.645771	-0.0012857	0.393744	0.000216989	0.955306	0.000165646	0.985902	-0.00106069	0.860575	0.00171848	0.75927	0.00255963	0.386755	-0.000279554	0.959186	0.00366405	0.165367	-0.00176557	0.555997	0.000399166	0.815438	-0.00181412	0.219225	-0.0050291	0.301397	-0.00900585	0.040298	-0.00108914	0.221675	-0.00333334	0.545683	-0.00992911	0.196995	0.00106709	0.706881	-0.00526032	0.205904	-0.00511765	0.204582	-0.00484431	0.317659	-0.0060305	0.216111	-0.00138616	0.469371	-0.0021252	0.161926	0.00321547	0.408144	0.0021949	0.711335	0.0060016	0.305732	-0.00451055	0.41975	-0.0044526	0.136111	-0.0120016	0.0550557	0.00249591	0.287444	0.0123239	0.223409	-0.0140275	0.192177	0.00352182	0.457144	-0.00384874	0.391787	0.000390781	0.971273	0.00772195	0.553373	0.0138172	0.173516	-0.00150513	0.843056	0.00493101	0.598937	-0.00252819	0.745032	-0.00422212	0.249137	0.00132987	0.803491	0.00692402	0.197695	0.00532802	0.765333	0.00107746	0.881852	-0.0101228	0.165608	-0.00298943	0.677646	-0.00129043	0.896033	0.0101938	0.300697	0.0126754	0.151708	0.00485505	0.622089	0.00851687	0.388009	-0.0121106	0.217141	0.00448356	0.17535	0.000510829	0.918341	0.00149697	0.714918	0.00746648	0.0792032	0.0065722	0.0598783	0.00084792	0.848434	0.00299747	0.20468	-0.00707047	0.356388	-0.000884647	0.907071	0.00191174	0.406878	0.00122498	0.493426	-0.00514496	0.35821	-0.00409915	0.661859	-0.0031283	0.258576	-0.00279466	0.278478	0.00420071	0.244384	0.00717047	0.0658191	0.00251176	0.493399	0.00716485	0.0686165	-0.00491077	0.238195	-0.00721697	0.102397	-0.00275687	0.428977	-0.000556129	0.866819	-0.000823429	0.8201	0.00884005	0.00351312	-0.00129865	0.689214	0.0236808	0.000983227	0.0024901	0.470351	0.00256147	0.668588	-0.00444532	0.268139	0.00336914	0.0641781	0.0101133	0.00975754	0.00597187	0.254017	0.0105914	0.0410437	-0.0136001	0.190353	-0.00238699	0.647589	0.00842405	0.0566973	-0.00593431	0.00495045	0.00530433	0.304411	-0.0063266	0.244445	0.0142509	0.342979	-0.00272125	0.134579	0.00114659	0.396772
rs12497566	0.0294618	0.128956	-0.00116086	0.907082	0.00582085	0.605323	-0.00516413	0.39242	0.00397207	0.465125	0.00283961	0.6011	-0.0178617	0.00077745	0.00600789	0.261731	-0.000556716	0.915776	-0.00877227	0.160383	-0.00541102	0.454326	-0.000870289	0.905487	-0.006967	0.148626	0.00755137	0.16349	-0.00134477	0.742111	0.00221747	0.676836	-0.00125036	0.692795	-0.0108403	0.00492318	-0.00106492	0.68869	-0.00134763	0.612806	-0.00115544	0.598394	-0.0023937	0.732793	-0.00169419	0.389115	0.00136525	0.810001	-0.00319976	0.584127	0.000405403	0.940201	-0.00375354	0.485811	-0.006223	0.24513	0.00110974	0.836366	-0.000237635	0.961552	-0.00518613	0.217313	-0.00117073	0.830046	0.00707122	0.134354	0.00610528	0.170401	-0.00112349	0.766709	0.00293823	0.442816	0.00128382	0.825654	-0.00803381	0.120021	-0.00260362	0.628148	0.000691113	0.88088	0.00768833	0.155211	0.0036544	0.498522	-0.00390779	0.207427	-0.00397004	0.457257	-1.18508e-05	0.997054	0.00468783	0.555055	0.0103244	0.106613	-0.00900165	0.155909	-0.011235	0.0471556	0.00424041	0.506457	-0.0008905	0.888905	0.00381095	0.26268	-0.000717773	0.861182	0.00740245	0.231517	0.000687128	0.887066	0.00396072	0.46057	-0.00546521	0.0432634	0.00105322	0.692208	-0.00283588	0.251382	-0.00339386	0.205004	-0.00217615	0.413852	-0.00325924	0.160433	-0.0023195	0.386708	-0.00389842	0.0607832	0.00179363	0.510884	0.0065057	0.38269	-0.00282272	0.209945	-0.0148649	0.0119732	0.00034902	0.894217	0.00157594	0.450013	-0.000521867	0.831446	0.00213424	0.341572	-0.0141736	0.151592	0.00391525	0.340037	0.00141687	0.749698	0.000284481	0.963834	-0.0055123	0.530828	0.000576972	0.808089	-0.00174844	0.419836	0.00136526	0.465842	0.00588664	0.471913	-0.00915295	0.434845	-0.0184111	0.0959568	0.0239291	0.00496056	0.00719425	0.0918922	0.00240939	0.589648	0.000675511	0.900313	0.0131477	0.276359	-0.00984506	0.124812	0.0142488	0.45933	-9.3631e-05	0.990711	0.0129584	0.260238	0.00178841	0.692794	-0.00588185	0.645501	6.16792e-05	0.989289	0.00208272	0.703366	-0.00250089	0.673879	-0.00575163	0.250108	0.000784908	0.90181	0.00888554	0.310874	-0.0222978	0.250729	0.0067875	0.726064	0.00602482	0.412936	0.00419506	0.635678	-0.0114031	0.147967	0.0024837	0.0447476	4.04759e-05	0.980708	-0.00810579	0.261214	-0.00149894	0.432098	-0.00979165	0.0623734	0.000811671	0.909207	-0.00756924	0.228181	-0.00460589	0.615468	-0.00259351	0.588804	0.0069285	0.313432	-0.0162403	0.0111923	-0.00247466	0.724824	-0.00415885	0.581456	0.00431986	0.338748	0.00312935	0.47615	0.000819182	0.669663	-0.00762427	0.0667156	-0.00177804	0.594866	-0.00169308	0.841045	0.00632436	0.60432	0.00235134	0.698858	0.004616	0.239104	-0.00755888	0.342783	-0.00292908	0.311619	0.00291607	0.0967201	-0.00261373	0.525729	-0.00834482	0.0266102	-0.000182571	0.956948	-0.00406027	0.226417	-0.00596291	0.655072	-0.0038793	0.237556	0.000923832	0.783344	-0.00196295	0.663802	0.00455998	0.0735219	-0.00473772	0.380278	-0.000558124	0.747092	0.0210514	0.0403133	0.0103954	0.0651434	-0.00385656	0.502388	0.00119125	0.24689	-0.00335274	0.394798	0.00308705	0.254445	0.000332809	0.961644	-0.0193395	0.245776	-0.00941482	0.382782	0.0092756	0.355471	-0.00559805	0.289621	-0.00556653	0.568363	0.000192655	0.967616	0.00704162	0.191189	-0.000651917	0.831971	-0.00633452	0.0176637	0.00555496	0.528108	0.00182652	0.818272	-0.000202069	0.899541	-0.000637953	0.948923	-0.00946157	0.496116	-0.010915	0.0329213	-0.0129965	0.0804004	0.01264	0.0793644	0.0105565	0.222525	0.0130883	0.132585	0.00666311	0.0513557	0.000496246	0.854946	0.0152631	0.0275185	0.00666728	0.527573	-0.00566692	0.587102	-0.009418	0.343963	0.00488022	0.359038	0.00272892	0.806014	0.00504991	0.227005	-0.00645522	0.723859	0.0101973	0.594824	-0.00889665	0.292388	0.00807342	0.313948	-0.0188083	0.330145	-0.00266805	0.908363	0.0117948	0.513691	0.0173402	0.200609	-0.0080626	0.628944	-0.000235142	0.986486	0.00710915	0.281362	-0.00715361	0.455882	0.000533717	0.955901	0.00323521	0.9174	-0.0190634	0.136158	0.0103203	0.42301	-0.019391	0.126667	-0.00898714	0.613102	0.00856187	0.629218	-0.0187691	0.23824	-0.0177458	0.317482	-0.0260952	0.141683	-0.00711387	0.687219	0.00230499	0.699864	0.00123751	0.889972	0.00187902	0.799592	-0.00591091	0.442278	0.00492375	0.435406	0.00735735	0.358724	-0.00512977	0.229955	0.00254622	0.854328	0.0154066	0.261639	-0.00108709	0.794131	-0.00315806	0.328142	-0.0151394	0.134377	0.00489727	0.771458	0.00935767	0.0599958	0.00157104	0.734545	0.00325077	0.61607	0.00805438	0.248074	-0.00132552	0.839845	-0.00110501	0.875239	-0.000427954	0.954223	-0.00714229	0.366233	0.00153525	0.805527	0.000167075	0.97753	0.00348248	0.593924	0.00530183	0.329879	0.00642093	0.271184	0.00696179	0.589651	0.0147373	0.0174634	0.00998921	0.352522	-0.000789372	0.91277	0.00682276	0.0369527	0.00167058	0.812252	-0.0154435	0.100132	0.00678247	0.465703	-0.00135635	0.942192	0.00574317	0.536777	0.00468684	0.555139	0.00688529	0.0676971	-0.00450744	0.624459	-0.000713985	0.942039	0.0148733	0.581759	-0.000292815	0.928559	-0.00483545	0.047574
rs9881257	0.00346237	0.661944	-0.00229809	0.575401	0.00187766	0.686102	-0.00964144	0.000104424	0.00880606	8.24451e-05	0.00480062	0.0317332	0.00456758	0.0367802	0.00774866	0.000437775	0.00516542	0.0171358	0.00572467	0.0259356	0.0110129	0.000215156	0.00197922	0.51159	0.00409059	0.0392183	-0.00202707	0.363365	0.00373332	0.0264308	-0.00322068	0.140908	-0.00132665	0.308332	0.00371659	0.0191406	-0.000626144	0.566748	0.0014109	0.197864	0.00127105	0.159123	-0.0119112	3.65902e-05	0.00215296	0.00783335	0.000896954	0.701009	-0.00189769	0.430605	0.00322746	0.146715	0.00964967	1.3347e-05	0.00591726	0.00724032	0.000878655	0.69117	0.00727116	0.000337973	0.000486987	0.778326	-0.00476279	0.0338308	0.00201481	0.299885	0.00241682	0.187161	0.00540086	0.000527453	0.00343028	0.0294611	0.00329235	0.169815	-0.0139576	5.29275e-11	-0.00488202	0.0273151	0.0140211	1.48561e-13	-0.00638737	0.00410766	0.00765823	0.000567842	-0.0096621	3.52663e-14	0.00136882	0.533316	0.0016512	0.211275	-0.0153743	2.5523e-06	0.0113533	1.4661e-05	0.00747564	0.00401528	0.00213898	0.35649	0.00385082	0.140797	-0.00242047	0.354048	0.00160628	0.249855	-0.00408293	0.0156006	0.0084741	0.00084202	0.00218167	0.272352	-0.000770124	0.72727	-0.00279449	0.0120186	-0.0020214	0.064823	-0.00115072	0.258004	-0.000172632	0.875517	-0.00343344	0.00173828	-0.0055694	5.55482e-09	-0.00459272	3.11693e-05	-0.00299067	0.000471534	3.94633e-05	0.971969	-0.00455793	0.137997	-0.00448343	1.29238e-06	-0.0068288	0.00504353	0.00413076	0.000130972	0.000398983	0.642161	0.00012445	0.90183	0.0029149	0.00170951	0.0104598	0.0104974	0.00448525	0.00827882	0.00227317	0.214307	0.00172406	0.505094	0.00773828	0.0328288	0.00485721	6.7219e-07	0.00325288	0.000290064	-0.000339714	0.659749	0.00308717	0.359997	0.0195371	5.69298e-05	0.0184855	5.38161e-05	0.000236236	0.946754	0.0001481	0.933349	-0.00321484	0.0814908	0.000896707	0.688256	-0.00848636	0.0892654	-0.0017668	0.506198	0.00027431	0.972617	-0.00390177	0.241404	0.000682022	0.886377	-0.00144846	0.439841	0.0019824	0.708617	-0.00131534	0.489227	-0.00237148	0.295832	-0.00259865	0.291556	0.00274894	0.184295	0.00392068	0.137123	0.0181087	6.11812e-07	0.0158226	0.0518103	0.0233446	0.00420713	-2.02978e-05	0.994686	-0.00177746	0.627996	0.0043558	0.182542	-0.000605211	0.237752	0.000123232	0.858946	-0.0029197	0.328172	0.000588491	0.456438	0.000233598	0.914476	-0.000795844	0.787125	0.00245661	0.344993	0.0083072	0.0286351	0.00214004	0.281397	0.00733059	0.0100177	-0.0017784	0.502304	0.00148067	0.611032	0.00317432	0.309494	-0.0005879	0.753197	-0.00097278	0.59294	-0.000205435	0.796332	-0.000434798	0.800565	0.000455843	0.74045	-0.00395242	0.258289	0.00921801	0.0682324	-0.00304821	0.226154	-0.0024238	0.135574	0.000929186	0.778398	0.00165402	0.167767	0.00120237	0.0982193	0.000914649	0.591731	0.00245692	0.114939	0.00302087	0.0309875	0.00378436	0.0064417	-0.00350284	0.525412	0.000745592	0.581275	-0.00204789	0.138441	-0.0076831	3.62193e-05	-0.00207872	0.0473917	0.0120057	6.48935e-08	-0.000573445	0.420644	0.00804374	0.0567264	-0.0104616	6.57444e-06	0.00299766	0.205855	-3.77004e-05	0.929033	-0.00233945	0.149029	0.000854357	0.443373	-0.00742602	0.00952116	-0.0109578	0.113023	0.00277801	0.534175	-0.00666281	0.108462	0.00150345	0.492149	0.00673867	0.0955163	-0.0062696	0.00132495	0.00613105	0.00569062	6.93596e-05	0.956252	0.00409819	0.000175101	-0.00525718	0.144407	0.0151596	3.07789e-06	0.000450351	0.494288	-0.000147466	0.971276	-0.0080266	0.160423	0.00397229	0.058373	0.00695361	0.0235529	0.00175707	0.555487	0.00162304	0.650543	0.00523036	0.146656	0.00187502	0.185164	0.0015169	0.17668	-0.00170768	0.55161	0.00216007	0.619733	-0.00153032	0.721762	0.0037269	0.363732	-0.000797701	0.716034	0.0131509	0.00419015	-0.00334143	0.0526446	0.00440572	0.554947	0.0127937	0.105443	0.00755038	0.0300924	-0.00530304	0.108399	-0.0125563	0.114731	0.0126012	0.187466	-0.0174595	0.0190194	-0.000117588	0.983203	-0.00226045	0.742778	-0.00435914	0.445832	0.000946339	0.726777	0.00556815	0.15695	-0.00256978	0.516063	0.00797928	0.549714	-0.00253939	0.634338	0.00343859	0.52248	0.00595767	0.260763	0.00337244	0.646864	-0.0072807	0.321344	-0.00709641	0.28159	0.00851876	0.24634	0.00489653	0.505529	-0.000600217	0.934616	-0.00280645	0.252895	-0.00390592	0.290395	-7.89703e-05	0.979279	-0.00149221	0.636363	0.000631257	0.807559	0.000248582	0.939813	0.00247739	0.157788	-0.00738976	0.194648	-0.00313174	0.577772	0.00271873	0.111766	0.000587457	0.657972	0.00185067	0.655065	-0.000929917	0.893721	0.00699786	0.000628791	0.00574555	0.00257419	0.011548	1.49534e-05	-0.00694253	0.0158326	-0.00422144	0.118979	-0.00529012	0.0686531	0.0044422	0.14837	0.0030588	0.348368	0.000636095	0.804761	0.00345376	0.158333	0.00276379	0.301978	0.00251774	0.260826	0.00267002	0.265402	-6.60648e-05	0.990074	0.00144452	0.570573	0.0127503	0.00393258	0.00464778	0.1171	0.00139524	0.299852	0.00021103	0.94185	0.0119451	0.00205279	-0.00433714	0.258227	0.00175726	0.817849	0.00544216	0.155598	-0.0153736	2.55501e-06	0.00634446	4.79303e-05	-0.00385706	0.30861	0.00809002	0.0442245	0.00679259	0.541064	-0.000210039	0.875324	0.00314564	0.00173097
rs17734437	-0.0108546	0.313939	-0.000240038	0.965414	-0.00547929	0.382281	0.00362274	0.281096	-0.00178798	0.554437	0.000468782	0.876832	0.00213038	0.471436	-0.0135706	5.2764e-06	-0.0070664	0.0159165	0.00161678	0.641962	-0.0114284	0.0045201	-0.0024349	0.551163	-0.00631475	0.0188258	0.00801587	0.00787153	-0.00360137	0.113367	0.00251387	0.395525	0.00638986	0.000285938	0.000390754	0.855494	-0.00127637	0.388107	-0.00174547	0.238908	-0.00336028	0.00592102	0.00652224	0.0945146	-0.0017883	0.102244	0.00253846	0.421262	0.000877637	0.787435	0.00159438	0.596029	0.00105507	0.724872	-0.00036882	0.901514	0.00267707	0.370982	0.00149923	0.584754	0.0026305	0.260972	0.00112435	0.711073	0.0026952	0.305232	0.00260167	0.293837	0.00126925	0.547004	0.00103261	0.627951	-0.00217965	0.501799	0.00171324	0.55147	0.00462418	0.122258	-0.00677706	0.00828557	-0.00263231	0.38191	-0.0040376	0.179109	0.00846669	9.17812e-07	-0.000462251	0.876398	0.00036812	0.836759	0.00843012	0.0565211	0.000927523	0.794236	0.00132947	0.706225	-0.00901763	0.00418714	-0.00191499	0.589486	0.00714357	0.0439012	0.00430844	0.0223771	0.00267473	0.241838	-0.000363664	0.915808	-0.00313518	0.243477	0.00012961	0.965385	0.00369018	0.0142216	0.00114538	0.439215	0.000907182	0.509765	-0.00203852	0.17133	0.000977756	0.509776	0.00199447	0.122621	0.00280214	0.0602184	0.00109138	0.345283	0.00159155	0.294759	0.00490139	0.237715	0.0023202	0.0640547	0.00671519	0.0413807	-0.0015664	0.283607	0.000226347	0.845453	-0.000703149	0.606414	-0.000783425	0.533399	-0.00299224	0.588594	-0.00341251	0.13766	-0.00113965	0.645941	-0.00203722	0.561141	-0.00632668	0.197875	-0.00375783	0.00446236	-0.00126799	0.296534	-0.0018143	0.0827334	-0.00497381	0.276532	-0.000960918	0.883653	-0.00601681	0.331465	-0.00501991	0.292348	-0.00267229	0.264571	0.00365412	0.14328	-0.00422906	0.160997	0.000553652	0.934664	0.00267647	0.455448	0.00727295	0.500244	0.00169759	0.705803	-0.0108028	0.0935185	0.00148065	0.559514	0.0131632	0.0661898	0.00345265	0.179662	-0.000778047	0.799479	0.00366718	0.269979	-0.00239082	0.393098	-0.00764535	0.031923	-0.0147669	0.00265056	-0.0113825	0.308556	0.00333338	0.766288	0.00536332	0.193471	-0.00607659	0.220869	-0.00502156	0.256336	8.77593e-05	0.899328	-0.000993878	0.28942	0.00315626	0.434833	0.000110352	0.917782	0.00125994	0.6686	0.001374	0.73043	-0.00518476	0.14071	0.00675915	0.188124	-0.00194599	0.469188	-0.00160835	0.676249	0.00368789	0.303931	0.000618306	0.875274	0.00297129	0.481999	0.00300731	0.23454	-0.0019818	0.421143	-0.000569637	0.596613	0.00097887	0.67428	0.00255058	0.170602	0.000622385	0.895363	-0.0115841	0.0907191	-0.0059584	0.0803921	-0.0020735	0.345323	0.00338612	0.448418	0.000174122	0.914535	-0.000157738	0.872631	-0.0010673	0.6437	0.000455492	0.82899	-0.00125594	0.507515	-0.0016359	0.383997	0.00825576	0.267551	0.000857169	0.639098	0.00375649	0.0445058	0.00260376	0.300509	0.00460746	0.00115404	0.00637155	0.0339662	0.00238002	0.0134631	0.0023822	0.676659	0.00486446	0.121663	0.00552707	0.0846687	0.000581327	0.310026	0.00100936	0.645312	-0.00128299	0.394745	0.000216989	0.955306	0.000165646	0.985902	-0.00106069	0.860575	0.00171848	0.75927	0.00255963	0.386755	-0.000279554	0.959186	0.00366841	0.164867	-0.00176329	0.55651	0.000396776	0.816524	-0.00181412	0.219225	-0.0050291	0.301397	-0.00900585	0.040298	-0.00108774	0.222272	-0.00332662	0.546495	-0.00992283	0.197281	0.00105432	0.710231	-0.0052688	0.205178	-0.00512187	0.204213	-0.00485282	0.316813	-0.00604642	0.214905	-0.00137812	0.471954	-0.00213127	0.160734	0.00321491	0.408231	0.00219666	0.711117	0.00598957	0.306708	-0.00449356	0.421508	-0.00446718	0.134837	-0.0119995	0.0551014	0.00249189	0.288226	0.0123239	0.223409	-0.0140275	0.192177	0.00352182	0.457144	-0.00384874	0.391787	0.000390781	0.971273	0.00772195	0.553373	0.0138172	0.173516	-0.00150513	0.843056	0.00493101	0.598937	-0.00252819	0.745032	-0.0042163	0.249792	0.00131496	0.805651	0.00693051	0.19728	0.00532802	0.765333	0.00107746	0.881852	-0.0101228	0.165608	-0.00298943	0.677646	-0.00129043	0.896033	0.0101938	0.300697	0.0126754	0.151708	0.00485505	0.622089	0.00851687	0.388009	-0.0121106	0.217141	0.00449216	0.174527	0.000521827	0.91659	0.00149311	0.715621	0.00747017	0.0790567	0.00657499	0.0597713	0.000840993	0.849658	0.00300742	0.203183	-0.00707047	0.356388	-0.000884647	0.907071	0.00191856	0.405209	0.00122755	0.492521	-0.0051425	0.358444	-0.00409915	0.661859	-0.00313158	0.258079	-0.00279572	0.278298	0.00419498	0.245029	0.00716675	0.0659603	0.00250295	0.494917	0.00715799	0.0688831	-0.00490343	0.238899	-0.00722653	0.101945	-0.00275174	0.429838	-0.000552431	0.867697	-0.000815111	0.821888	0.00883702	0.00352453	-0.0012971	0.689568	0.0236516	0.000997577	0.00249857	0.468844	0.00254419	0.670692	-0.00444271	0.268422	0.00337303	0.0638721	0.0101039	0.00982622	0.00597187	0.254017	0.0105914	0.0410437	-0.0136001	0.190353	-0.00238491	0.647878	0.00843283	0.0564411	-0.00594942	0.00484179	0.00529318	0.305432	-0.00631039	0.245659	0.0142559	0.342813	-0.002716	0.135336	0.00113867	0.400042
rs12632010	-0.00103004	0.946499	0.00621029	0.43728	0.00841844	0.352236	-0.00126071	0.792663	0.00805938	0.0619201	0.0052912	0.219742	-0.00499633	0.236607	0.00536409	0.207223	0.000136907	0.973886	0.0053007	0.285091	0.00648193	0.259095	0.00981774	0.0914781	0.00804363	0.0356502	0.00192486	0.6547	0.00371208	0.252777	-0.010986	0.00918729	-0.00427251	0.0891858	-4.55497e-05	0.988131	0.00386602	0.0667738	0.00219716	0.298801	0.00306659	0.0783966	-0.0224946	5.45772e-05	0.00315749	0.0434958	0.00548445	0.224212	0.00499979	0.281928	0.0014672	0.732543	0.00715764	0.0941941	0.00419339	0.324125	0.00133259	0.754895	0.00161362	0.680207	-0.000764766	0.818836	-0.00682512	0.115066	-0.00264357	0.480894	0.00226235	0.522341	-0.0028619	0.34116	0.000749453	0.805286	-0.00534785	0.248039	0.001435	0.726584	-0.00097349	0.819649	-0.00714041	0.0512472	-0.00286886	0.504286	-0.000479212	0.911036	-0.0019583	0.426146	0.000771239	0.855701	-0.0030357	0.23374	-0.011167	0.0766907	0.00167999	0.73952	0.00516645	0.302552	0.00744394	0.0961527	-0.00158034	0.753944	-0.000749311	0.88172	0.000195129	0.942369	0.000436996	0.893352	0.00214371	0.661641	0.00378165	0.324392	-0.00121799	0.775027	0.00233192	0.27766	0.00346209	0.101372	0.00287622	0.143032	0.00141063	0.506903	0.000788905	0.709266	-0.00152975	0.4066	-0.000685802	0.747326	0.00151126	0.360186	-0.00114886	0.596428	-0.0031164	0.60081	0.00190375	0.287136	0.00524284	0.265175	0.00787818	0.000157756	0.00118382	0.475033	0.00292155	0.133763	0.000403799	0.822527	-0.00355808	0.653223	0.00523509	0.111644	0.00822601	0.0208638	0.0105158	0.0366531	0.0171179	0.0152199	0.00408168	0.0305032	0.000318767	0.854504	-0.00145503	0.332336	0.0147172	0.0248961	0.00896486	0.340112	0.00213942	0.80943	0.000624485	0.927474	-0.00189082	0.581219	0.000210493	0.953023	-0.000435467	0.919864	-0.00329996	0.733468	0.00764057	0.137869	-0.00488359	0.752823	0.00216957	0.736797	0.0047914	0.60466	0.00583106	0.108199	0.00161016	0.875839	-0.00192009	0.602039	-0.0020544	0.640652	0.00150138	0.75352	-0.00381165	0.342959	-0.0006902	0.892625	0.00688096	0.327733	0.00555677	0.726377	0.0052783	0.740011	0.000845471	0.886096	-0.00213097	0.764247	0.00478091	0.449732	-0.000452159	0.648676	-0.00193381	0.149836	0.00237132	0.681801	0.000725294	0.635532	0.00366039	0.38501	-0.00443031	0.437717	-0.00542084	0.281957	-0.00129458	0.860246	-0.00167067	0.664038	-0.0079398	0.149965	0.00558344	0.276842	0.0052944	0.347704	0.00603158	0.318722	0.000471934	0.89634	0.00369616	0.294549	-0.000398608	0.795881	0.00681509	0.0411072	-0.00119737	0.652163	-0.00307583	0.649618	-0.0162573	0.0967252	-0.000360236	0.941122	0.00210322	0.503689	0.00127262	0.842322	0.0025189	0.277922	-0.00168807	0.230622	7.5602e-05	0.981738	0.000125006	0.966968	0.000986131	0.716126	-0.00339709	0.2065	0.00356336	0.738738	0.00188944	0.46888	-0.00326446	0.221004	-0.00258591	0.471275	0.000626201	0.757079	-0.00645326	0.132359	0.00085577	0.53354	-0.00813359	0.318091	-0.013381	0.00283218	0.0134738	0.00326564	0.000923489	0.25882	-0.00351671	0.261066	-0.00384027	0.0742945	-0.00800876	0.149203	0.0159323	0.23319	0.00277831	0.748163	0.00613509	0.446406	-0.00737282	0.081988	-0.0096594	0.217209	0.00311128	0.409121	0.00560598	0.190181	0.00096542	0.692416	0.000214409	0.918694	0.00969533	0.161941	-0.00171248	0.784242	0.000616019	0.628134	-0.0127506	0.108877	0.0220723	0.0466325	0.00742724	0.0664989	-0.00199982	0.736332	0.000426727	0.941015	0.00393908	0.569738	-0.00434928	0.53265	0.00388822	0.155731	-0.000878216	0.686037	-0.0144904	0.00915938	-0.00965335	0.249143	-0.00665268	0.421486	0.00456877	0.562788	0.00245616	0.560535	0.0128318	0.146279	-0.00609073	0.0661305	0.00415507	0.771827	-0.0165004	0.276138	0.00517606	0.438234	-0.00151176	0.811409	0.00623643	0.682396	0.0169106	0.355079	0.00460428	0.746536	0.0121021	0.258658	-0.010219	0.43973	0.0113297	0.301309	-0.00957291	0.0673687	0.00212107	0.780644	-0.00156652	0.83797	0.0486686	0.0568072	0.0108462	0.292789	-0.0100937	0.331084	0.0225901	0.0273163	-0.0219931	0.127631	0.00137301	0.92413	0.0181773	0.159611	0.00239235	0.86812	-0.00453982	0.752789	0.0158869	0.268239	-0.00558509	0.242099	-0.0112198	0.118139	-0.00512735	0.3862	-0.00595542	0.331889	-0.00902428	0.0735935	-0.008261	0.197008	0.000218889	0.948859	0.00140857	0.899074	0.0104226	0.341542	-0.00064083	0.847263	-0.00283437	0.272073	-0.00263495	0.743408	0.00423817	0.755255	-0.00455818	0.248664	0.00203213	0.580761	-0.00204403	0.691337	-0.00422855	0.445503	-0.00549451	0.291912	-0.00645866	0.2483	0.00980275	0.0980353	-9.8369e-05	0.987509	-0.00859025	0.0830836	0.00346871	0.462127	0.00536698	0.298435	0.00064507	0.881342	-0.00126917	0.783916	0.000207015	0.983892	-0.00793191	0.106599	0.0195013	0.0224452	0.0057924	0.311697	0.00104887	0.686331	-0.0021983	0.693807	0.00790381	0.291908	0.013592	0.0670731	-0.00293341	0.84282	-0.0130916	0.0753848	-0.011168	0.0766643	0.00329092	0.276138	-0.00423582	0.560707	0.0105089	0.178766	-0.0173959	0.417403	-0.00170688	0.505897	0.00581979	0.00275618
rs4856556	0.0217707	0.273876	0.00776428	0.456102	-0.00403657	0.732192	-0.00242672	0.698777	0.0034339	0.543143	0.00856071	0.129267	-0.0130845	0.0177606	-0.00326701	0.556765	0.00611848	0.263271	-0.00664442	0.30513	-0.00450304	0.54867	-0.00517242	0.496578	-0.00293545	0.55758	0.00838403	0.136216	-0.0028068	0.508321	0.00857501	0.119991	-0.00954367	0.00368325	-0.00514559	0.198654	0.00596868	0.0303713	-0.00618586	0.0252664	-0.00483963	0.033634	-0.00128506	0.85987	-0.00257172	0.208022	-0.00854175	0.147368	-0.000153511	0.979823	0.000635254	0.909871	0.00724765	0.195156	0.0152535	0.00608898	0.0022165	0.69129	0.00328954	0.520563	0.0018066	0.679027	-0.00337202	0.551616	0.00265198	0.588722	-0.00748336	0.105639	-0.00499557	0.203945	-0.0101223	0.0109421	-0.0060161	0.320646	0.000324086	0.951862	0.000609859	0.913023	-0.00753786	0.115496	0.00159917	0.775896	0.0045512	0.417016	-0.000498458	0.876943	0.00112632	0.839049	-0.00661029	0.0473977	-0.00990984	0.229516	-0.00282287	0.668889	-0.00840649	0.199075	-0.00196871	0.73626	0.00120356	0.855003	-0.00354813	0.589717	-0.000197207	0.955263	-0.000461735	0.913771	-0.00859849	0.178617	-0.00629784	0.209529	-0.00367846	0.509211	-0.00283527	0.312822	0.000287724	0.917068	0.00034153	0.894202	0.0034611	0.213599	-0.00325455	0.239625	0.00306829	0.203049	0.00068326	0.805908	-0.00138962	0.519766	0.000165417	0.953436	-0.00286767	0.712308	0.000556057	0.812084	-0.00772	0.209415	-0.000767207	0.778308	-0.00147849	0.495142	0.000393803	0.877131	-0.0016768	0.479242	-0.00306307	0.768593	0.00231823	0.592118	-0.000877383	0.850752	-0.0112899	0.086751	0.00301863	0.743789	-0.00109798	0.656344	5.8788e-05	0.979493	0.0019372	0.324462	0.00219694	0.798209	0.00432809	0.726319	0.00577013	0.620706	-0.00475128	0.592696	-2.63822e-06	0.999533	0.00531061	0.258971	-0.00187014	0.743939	-0.00401156	0.751684	-0.00352536	0.602783	-0.00900164	0.658566	0.00315104	0.709964	-0.00250403	0.836887	-0.00484469	0.310415	0.0160236	0.236535	1.51098e-05	0.997512	-0.000988081	0.864246	-0.00602246	0.337208	-0.00388315	0.462706	0.010859	0.106383	-0.00898073	0.331666	0.0437254	0.0378053	-0.0183703	0.383736	-0.0183968	0.0178029	-0.012299	0.188016	0.0191092	0.0216632	0.000775021	0.552793	-0.00339921	0.0543794	-0.0123361	0.10501	0.00218674	0.277151	0.00241433	0.663146	0.0100024	0.182798	0.00177682	0.788664	-0.00847752	0.380719	0.0028092	0.578633	1.63851e-05	0.998197	-0.0127593	0.0589152	-0.0103976	0.160967	-0.0177485	0.0257256	-0.00293396	0.537894	-0.0031687	0.493925	0.00182259	0.36813	-0.00218941	0.617549	-0.00805935	0.0204886	0.00748014	0.400885	0.0125471	0.330285	-0.00742183	0.247053	-0.00256223	0.535647	-0.00453227	0.590075	-0.00918412	0.0026395	-0.00378602	0.0409468	-0.0023737	0.584761	-0.00806152	0.042246	-0.00683979	0.0552213	-0.00181567	0.607839	-0.00256905	0.85407	-0.00690212	0.0428953	-0.00387213	0.267022	-0.00690095	0.141754	-0.00412112	0.119238	-0.0126435	0.0240957	-0.0022686	0.206689	0.00902038	0.396842	0.00964694	0.100201	-0.00278213	0.642777	0.000790101	0.460185	-0.0100179	0.0143492	-0.00577552	0.0400223	0.0055045	0.44692	0.0101465	0.561518	-0.0144336	0.20149	-0.00768995	0.463134	-0.000586128	0.915603	-0.00233723	0.819139	0.00623945	0.205439	-0.00707368	0.206115	-0.00327553	0.304567	0.00172836	0.532559	0.00579334	0.525304	0.000613764	0.94057	0.000460482	0.781839	0.012899	0.215395	0.0122752	0.39826	-0.00392195	0.461148	0.0109388	0.156996	-0.0103873	0.165962	0.00407745	0.651692	-0.00809239	0.373175	0.00410199	0.248858	0.00115037	0.683858	0.013803	0.0566596	0.0271287	0.0131999	0.0148672	0.168579	-0.000737926	0.943003	-0.0077179	0.161752	-0.0160466	0.164312	0.00250167	0.563589	-0.00243577	0.896738	0.0199434	0.319625	-0.0161752	0.066725	0.0128537	0.124647	-0.00634986	0.753306	0.0307557	0.205085	0.00131309	0.944609	0.000108524	0.993878	0.00647966	0.710358	0.0163441	0.259036	0.0040579	0.5525	0.0149938	0.133104	0.00202365	0.840258	0.0023055	0.944658	0.00267612	0.841396	-0.00114316	0.932442	-0.000193103	0.988394	0.0117131	0.529391	-0.00249081	0.893403	0.0436608	0.00876066	0.042688	0.0218145	0.0160629	0.387923	0.0453564	0.014277	-0.0114956	0.0648279	-0.0107573	0.248131	-0.0220827	0.00418188	-0.0185481	0.020504	-0.0140575	0.0324723	-0.0169533	0.0424228	-0.00780365	0.0792932	-0.00359342	0.805634	-0.0233903	0.102996	-0.00528586	0.222591	-0.00051179	0.879116	-0.0121168	0.249002	-0.0163769	0.355187	0.005888	0.254298	0.00337217	0.483263	-0.00417265	0.534748	0.00569091	0.431849	-0.0110823	0.103786	0.00203428	0.780609	-0.00958291	0.214367	0.00100433	0.902581	0.00806023	0.213057	-0.00302225	0.623631	-0.00727779	0.28313	0.00963879	0.0880494	0.00064795	0.914725	0.0316148	0.0184271	0.00120076	0.852137	0.0199889	0.0734531	0.00490906	0.51133	0.00609012	0.0729098	0.0021633	0.766992	-4.88881e-05	0.996019	-0.00201967	0.835019	-0.0195352	0.308396	0.0242529	0.0119936	-0.00991082	0.22947	-0.00403961	0.309657	0.0132004	0.166206	-0.0121964	0.231341	0.0470555	0.0932417	-0.00564525	0.0954514	-0.00216768	0.392702
rs7646952	-0.00109819	0.942972	0.0065452	0.413053	0.0084936	0.348043	-0.00124351	0.795463	0.0079064	0.0670811	0.0051281	0.234365	-0.00499404	0.236899	0.00532079	0.210991	-1.64383e-06	0.999686	0.00535654	0.280123	0.00637044	0.26746	0.00982585	0.0912705	0.00784178	0.0405796	0.00190643	0.657846	0.00358177	0.269898	-0.0108259	0.0102685	-0.00427551	0.0890157	-6.28618e-05	0.983623	0.00390367	0.0642095	0.00221572	0.29482	0.00307721	0.0774195	-0.0223546	6.09134e-05	0.00310666	0.0470282	0.00542621	0.229258	0.00488337	0.293377	0.00152762	0.722021	0.007077	0.0980137	0.00415234	0.328967	0.00128356	0.763674	0.00159003	0.68468	-0.000725456	0.828027	-0.00687422	0.112537	-0.00265817	0.478548	0.00215787	0.5418	-0.00287722	0.338664	0.00069852	0.818309	-0.00529884	0.252479	0.001443	0.725165	-0.000856063	0.841121	-0.00721928	0.0487696	-0.00270414	0.529144	-0.000536008	0.90056	-0.00192101	0.435086	0.000818525	0.846986	-0.00300998	0.237805	-0.0112433	0.074748	0.00159856	0.751753	0.00526233	0.293733	0.00743379	0.0966549	-0.00158658	0.753035	-0.000710967	0.887748	0.000150033	0.955679	0.000397316	0.903002	0.00212068	0.665112	0.0039041	0.309055	-0.00124935	0.769436	0.00237785	0.268388	0.00344847	0.102783	0.00285819	0.145626	0.00134514	0.526898	0.000762492	0.718626	-0.00151447	0.411379	-0.000665782	0.754502	0.0015091	0.360953	-0.0010804	0.618544	-0.00309793	0.603013	0.00191424	0.284571	0.00524527	0.265023	0.00787074	0.000160444	0.00114655	0.489121	0.00290526	0.136013	0.000431331	0.810692	-0.00343213	0.664806	0.00522665	0.112305	0.00814839	0.0221108	0.0103571	0.0395999	0.0167758	0.0173877	0.00406876	0.0310629	0.00028211	0.871109	-0.00155719	0.299546	0.014663	0.025445	0.00879421	0.349494	0.00219779	0.804379	0.000902251	0.895441	-0.00205745	0.54846	0.000250004	0.944231	-0.000601255	0.889569	-0.0033044	0.733234	0.00745775	0.147715	-0.00554054	0.72099	0.0020898	0.746227	0.00503258	0.586751	0.00574273	0.11373	0.00197062	0.848414	-0.00211185	0.56636	-0.00206327	0.639346	0.00153148	0.748843	-0.00382998	0.34084	-0.000456934	0.928824	0.00698561	0.32054	0.005948	0.708023	0.00523147	0.742283	0.000703185	0.905187	-0.00219487	0.757451	0.00476061	0.451764	-0.000444149	0.654565	-0.00191881	0.153117	0.00232448	0.687819	0.000748778	0.624708	0.0035454	0.400225	-0.00457417	0.423091	-0.00546519	0.278149	-0.000896283	0.903005	-0.00194341	0.613464	-0.00794565	0.149758	0.00561788	0.273999	0.00531632	0.345821	0.00617915	0.307136	0.000438373	0.903697	0.00369095	0.295342	-0.000436433	0.777052	0.00681405	0.0411816	-0.00116929	0.659858	-0.00335417	0.620395	-0.0161635	0.0987375	-0.000700814	0.885772	0.00193101	0.539345	0.00113511	0.859202	0.00256126	0.270029	-0.00173429	0.218212	-1.87638e-05	0.995468	-7.84835e-05	0.979262	0.000871399	0.748014	-0.00349077	0.194361	0.00320955	0.763953	0.00190891	0.464391	-0.0032451	0.22383	-0.00259637	0.469561	0.000648027	0.748934	-0.00641137	0.134956	0.000842917	0.539774	-0.00797707	0.327574	-0.0133003	0.00300804	0.0134578	0.00330772	0.000917713	0.261888	-0.00350169	0.263189	-0.00379142	0.0781047	-0.00809643	0.144909	0.015953	0.232745	0.00299219	0.72958	0.00620868	0.441075	-0.00726695	0.0865602	-0.00974223	0.213416	0.0030295	0.421623	0.00549088	0.199518	0.000995316	0.68345	0.000218073	0.917315	0.00971394	0.161168	-0.00162222	0.795369	0.00063502	0.617631	-0.0126384	0.112081	0.0221811	0.0455902	0.00748382	0.0644983	-0.00197031	0.740139	0.000653154	0.909849	0.00387262	0.576351	-0.00439741	0.528216	0.00390866	0.153673	-0.000921254	0.671608	-0.0142091	0.0106282	-0.0100942	0.228291	-0.00640498	0.439096	0.00456573	0.563141	0.00246966	0.558479	0.0128964	0.144363	-0.0060968	0.0659268	0.00452635	0.752164	-0.0165004	0.276138	0.00517606	0.438234	-0.00151176	0.811409	0.00623643	0.682396	0.0169106	0.355079	0.00460428	0.746536	0.0121021	0.258658	-0.010219	0.43973	0.0113297	0.301309	-0.00964808	0.0652612	0.00196982	0.795964	-0.00167505	0.826949	0.0489648	0.055377	0.0110249	0.285008	-0.00978598	0.346134	0.0223504	0.0290281	-0.0218897	0.129491	0.00162231	0.910422	0.018219	0.15872	0.00196335	0.891624	-0.00448203	0.755872	0.0160358	0.263853	-0.00557414	0.24309	-0.0110632	0.123411	-0.00516118	0.383142	-0.00597029	0.330751	-0.00909208	0.0714955	-0.00835236	0.192162	0.000195389	0.95435	0.00117434	0.915804	0.00985905	0.368367	-0.000639253	0.847656	-0.00281663	0.275154	-0.00260117	0.746614	0.00399864	0.768728	-0.00446584	0.25846	0.00205211	0.577112	-0.00193053	0.707707	-0.00418278	0.450556	-0.00531289	0.308271	-0.00639983	0.252754	0.00970493	0.101525	-0.000299833	0.961948	-0.00854686	0.0847281	0.00333062	0.480251	0.00543523	0.292425	0.000770512	0.858515	-0.00134844	0.77082	-6.51486e-05	0.994931	-0.00806429	0.100941	0.0193985	0.0231846	0.00568728	0.320643	0.00109004	0.674762	-0.00201316	0.718491	0.00799299	0.286578	0.0135564	0.0678385	-0.00328482	0.824304	-0.0134491	0.0677993	-0.0112443	0.0747221	0.00328443	0.277196	-0.00406865	0.576351	0.0104256	0.182288	-0.0173199	0.419518	-0.00166752	0.515837	0.00584843	0.00263023
rs75539531	-0.0895435	0.0147354	-0.035701	0.0518511	-0.0142173	0.494146	0.0138805	0.217337	-0.0129954	0.199638	-0.0175962	0.0818996	-0.00585929	0.553977	-0.00192918	0.84654	-0.0208743	0.03328	0.00925886	0.42598	0.00645987	0.631532	-0.0166245	0.223194	-0.0169002	0.0593898	-0.00517345	0.60824	-0.00526084	0.489633	0.0062827	0.526197	-0.00497277	0.399052	0.0173948	0.0154345	0.00564352	0.253897	-0.00354972	0.474219	-0.00383825	0.347663	0.0264506	0.0423629	0.00378299	0.301197	-0.0128888	0.222292	-0.000612976	0.955028	-0.00777247	0.440144	-0.0161767	0.106876	-0.0166966	0.0942074	0.00689864	0.490679	-0.0153923	0.093703	-0.0081574	0.29778	-0.0123519	0.224287	0.0106725	0.225196	-0.00769626	0.353784	-0.0115315	0.10196	0.00203113	0.775878	-0.0166314	0.125375	0.0103781	0.280751	0.00748722	0.454717	-0.0194194	0.0238139	0.00901676	0.370957	-0.0123361	0.219944	0.00139211	0.809465	-0.00648467	0.514554	0.00833785	0.163118	0.012797	0.387183	-0.0174916	0.142671	-0.000603905	0.959307	-0.0114395	0.278761	-0.011284	0.343251	0.0170372	0.151941	0.00154511	0.807846	0.01417	0.0637653	-0.00210917	0.854279	-0.00869762	0.333203	0.00324478	0.745524	0.00512011	0.309162	0.00112334	0.820541	-0.00143657	0.75497	0.000703283	0.887849	0.00754346	0.128356	0.00595692	0.16796	0.00287163	0.565217	0.00142719	0.71238	0.000329093	0.94838	0.000911762	0.947773	0.000450868	0.914231	0.00517546	0.638148	-0.00567758	0.24538	-0.00345512	0.373806	-0.000964878	0.832442	0.00332717	0.424041	-0.0112634	0.539413	-0.00471763	0.535301	-0.0146452	0.0743758	-0.012891	0.266045	-0.0178482	0.271855	-0.00366436	0.40783	-0.0050717	0.207193	-0.00172608	0.617701	-0.0258799	0.0868266	0.00137886	0.949436	-0.00321324	0.875726	-0.0372167	0.0197111	0.00558844	0.481152	-0.00100578	0.903775	-0.0081111	0.413928	0.0120676	0.58653	0.00271	0.817757	-0.00702391	0.843197	0.0176319	0.233514	0.0269081	0.204164	0.00946889	0.259604	-0.0134007	0.569789	0.0109849	0.197359	5.37225e-05	0.995747	0.0127544	0.244361	0.0120161	0.192812	0.0091432	0.435413	-0.0316979	0.0512521	-0.00311193	0.933609	-0.0667932	0.0735101	0.00845251	0.535722	0.00459084	0.780242	-0.0159006	0.277657	0.00343472	0.134278	-0.000861335	0.78153	0.0269608	0.0439473	0.000378511	0.914941	0.0137062	0.159307	-0.0119321	0.365938	-0.0176565	0.129633	-0.00137692	0.935489	-0.00398801	0.654035	0.00281628	0.825077	0.00966778	0.415833	0.00402369	0.757697	0.0168375	0.229102	0.010373	0.215455	0.00687948	0.399236	0.00712996	0.0452795	-0.00601272	0.43455	-0.002993	0.630236	0.0417757	0.00763316	0.0221328	0.32849	0.0260011	0.0211917	0.01635	0.0246813	0.00107979	0.941761	-0.00704356	0.189639	0.00024929	0.939011	0.0116208	0.127852	0.000665814	0.924	0.0070711	0.25954	0.00740445	0.233791	-0.0180873	0.459752	-0.0142515	0.0198306	0.00094096	0.880359	-0.00181129	0.829514	0.00298679	0.529154	-0.00356079	0.723276	-0.00511364	0.112545	0.00958409	0.615739	0.01709	0.103455	-0.0236615	0.0275399	-0.000804222	0.675074	-0.00155977	0.831672	-0.00133469	0.791385	0.0142187	0.272126	-0.010066	0.753021	-0.024307	0.228538	0.0153749	0.4124	-0.00488476	0.621897	0.0121257	0.506657	-0.00598835	0.498143	-0.00878745	0.381402	-0.00560456	0.327606	-0.00568124	0.250836	0.0110098	0.499323	-0.0170645	0.245914	0.000616146	0.836302	-0.0192152	0.293396	0.00601669	0.813815	-0.0111368	0.23666	-0.00754084	0.588006	-0.000647425	0.96175	-0.0221063	0.174701	-0.0159158	0.33145	-0.000731167	0.909216	-0.00028129	0.955857	-0.00445269	0.732325	0.00560013	0.779886	0.0120171	0.543435	0.0131202	0.486793	-0.00201177	0.842002	0.0179113	0.395245	0.00950214	0.231974	0.0171232	0.616391	-0.0492225	0.179363	-0.0123635	0.443845	0.0129064	0.399551	-0.0189188	0.608278	0.0167391	0.705348	0.0243457	0.480801	0.00382692	0.882408	-0.0229965	0.472611	0.0113719	0.668046	0.0130431	0.289056	-0.0466347	0.00925953	0.00325548	0.856679	0.159458	0.00774617	0.00932957	0.700252	0.01405	0.565058	0.010917	0.649825	-0.0274663	0.40539	-0.0175715	0.593827	0.0249073	0.398899	0.0502607	0.125448	0.0652166	0.0473811	0.0402441	0.219	-0.0183453	0.0969829	-0.010337	0.532973	-0.0108872	0.42604	0.00154818	0.913265	-0.0141944	0.223983	-0.0142068	0.337404	0.00305095	0.698946	0.0292942	0.252626	0.0151133	0.553357	0.0032564	0.673082	-0.000535769	0.928669	-0.00268852	0.886079	0.0205371	0.510588	0.000864681	0.925671	-0.0151037	0.0799909	-0.0241059	0.0456647	0.0181554	0.164455	-0.0175921	0.151758	-0.0120775	0.359707	0.00256746	0.854471	-0.00216813	0.883604	0.000454663	0.968952	-0.00297576	0.788964	-0.00208794	0.863551	-0.0117521	0.245888	-0.00382871	0.724721	-0.0173757	0.469554	0.000413356	0.971552	-0.0351811	0.0783863	-0.0151647	0.256807	0.0018922	0.756124	-0.010979	0.401616	-0.0267311	0.127588	0.00442044	0.799027	0.00856041	0.808736	-0.0143389	0.417087	0.012796	0.387218	-0.013672	0.050437	0.00944074	0.588801	-0.00716423	0.693972	0.0269629	0.592046	-0.00123959	0.840794	-0.00584503	0.193811
rs7647140	-0.0115405	0.546131	-0.022619	0.0241744	-0.00699717	0.538113	-0.00891492	0.138858	0.00934277	0.0854076	0.0146535	0.00695817	-0.00931362	0.0792065	-0.000905512	0.865478	0.0125348	0.0170749	-0.00498011	0.424509	0.0182041	0.0117115	0.0146926	0.0440269	0.0118841	0.0133207	-0.0126379	0.019485	0.00604006	0.138672	-0.00857542	0.106262	-0.00544042	0.0849597	-0.00415005	0.280796	-0.00135287	0.609613	-0.00657282	0.0133699	0.000650617	0.766301	0.00113207	0.87145	-0.00173654	0.37644	0.00101226	0.858255	0.00372037	0.524153	-0.00280817	0.60265	-1.39953e-05	0.997923	0.0212397	7.04074e-05	0.000619574	0.908081	0.0108044	0.0281736	0.00492445	0.240504	-0.00838793	0.123317	-0.0019865	0.673424	-0.00219338	0.621651	-0.000374271	0.921077	-0.0079527	0.0374079	-0.0130899	0.0244544	-0.00388898	0.450871	0.00497171	0.354047	-0.00726215	0.114575	0.00475267	0.378628	-0.00549836	0.307554	0.000553677	0.857899	0.0163632	0.00213554	-0.00204753	0.522763	-0.00362584	0.647382	0.00720411	0.256084	-0.0106468	0.0906369	0.00552475	0.325168	0.00223066	0.724528	0.00236752	0.707976	-0.00483472	0.152364	-0.00624622	0.127194	-0.0137183	0.0258893	0.0166854	0.000543653	-0.00155994	0.770827	0.00110818	0.68124	-0.00193748	0.465803	-0.00829623	0.00077134	0.00599327	0.0249912	-0.00270631	0.309258	0.000250771	0.913795	-0.000524236	0.844554	-0.00126034	0.543822	-0.00219726	0.420068	-0.0369615	8.68125e-07	-0.00271296	0.22727	-0.00590877	0.317804	-0.00178744	0.494888	-0.000399479	0.847927	0.000214212	0.930273	-0.00257391	0.260878	0.0213279	0.0338087	-0.000876299	0.833993	-0.00769735	0.0873253	0.00560235	0.378431	-0.0117566	0.187119	0.00321052	0.175515	-0.000615701	0.780495	-0.000465744	0.80608	-0.00170801	0.836776	0.00195264	0.870152	0.0135417	0.22895	-0.016774	0.0526217	-0.00191187	0.660939	0.00389139	0.390199	-0.0009841	0.857968	0.00482463	0.695385	-0.00402721	0.53815	-0.0164846	0.402205	-0.00622405	0.44798	-0.00112376	0.923907	-0.00379556	0.410931	-0.0262581	0.0449147	-0.000761	0.870873	0.00760997	0.173668	0.00330939	0.585793	-0.00730725	0.152837	-0.00412262	0.526451	0.000829199	0.926075	0.00808799	0.68869	0.00853778	0.673263	-0.011011	0.14231	-0.00731442	0.417915	-0.00345097	0.668007	0.00190444	0.131204	0.00113981	0.504309	-0.0159973	0.0296354	-0.00111718	0.5657	-0.00700349	0.190903	-0.00655754	0.366102	-0.00437084	0.494839	-0.000710128	0.939403	0.00117779	0.809664	-0.00406759	0.561588	-0.0140322	0.0315187	-0.0170036	0.0176393	-0.00917081	0.233013	0.000332207	0.942488	-0.000575972	0.897762	0.00108268	0.580167	-0.00842363	0.0471729	-0.00631617	0.0587191	-0.012904	0.133739	-0.00454328	0.715054	0.00905463	0.144136	-0.00472269	0.237513	-0.0194021	0.0169534	-0.00317618	0.281786	-0.0010231	0.567518	-0.00338378	0.419951	-0.0035523	0.354512	0.00473269	0.169661	-0.00277941	0.416388	-0.00344286	0.799597	-0.00162359	0.620488	-0.00634111	0.058778	-0.0108925	0.015839	9.16394e-05	0.971244	0.00130945	0.807887	-0.00245504	0.155013	-0.000130016	0.989874	0.00231062	0.682022	-0.00146133	0.799476	0.000519665	0.613077	-0.00503667	0.20022	-0.00706606	0.00894564	0.000831346	0.906962	-0.0286366	0.0964061	-0.00778986	0.482751	-0.0194517	0.0596677	0.000538853	0.921069	0.00832664	0.406887	0.00236271	0.617821	-0.00191577	0.721595	-0.0073497	0.0165216	-0.00351104	0.18163	0.00866207	0.31814	0.0113563	0.146724	-0.0021599	0.176309	0.0110734	0.266718	-0.0148885	0.285245	0.00696117	0.172872	-0.00995724	0.184174	0.00850889	0.241804	0.00585346	0.501125	-0.000547233	0.950137	-0.00175909	0.610252	-0.00364017	0.183887	-2.07024e-05	0.997654	-0.0127803	0.22687	0.0153067	0.142368	-0.00213838	0.829937	-0.00421524	0.428714	0.014361	0.197683	-0.00259481	0.535123	-0.00233285	0.897222	-0.0159805	0.405172	0.00773734	0.359939	-0.00980668	0.221379	-0.00792015	0.682101	0.0176701	0.446788	-0.00115108	0.949328	0.00919678	0.497614	-0.0244078	0.144506	0.00475611	0.731711	-0.00234443	0.720084	0.014646	0.124219	0.000898097	0.925356	-0.0179053	0.576594	0.00280089	0.83033	0.0037413	0.776262	-0.0213128	0.100043	-0.0160299	0.372374	0.00277793	0.876937	0.0175609	0.275876	0.00438591	0.807219	0.0117766	0.512316	-0.0118845	0.506609	-0.00326526	0.584018	0.00565158	0.528804	0.0038245	0.604772	-0.00779924	0.309186	-0.0063805	0.310836	0.00273158	0.732914	-0.002802	0.511109	-0.0134038	0.3354	4.09443e-05	0.997622	0.00212159	0.609711	0.00394838	0.221238	0.000178252	0.985856	-0.0172681	0.30743	0.000451177	0.927598	0.00334531	0.469484	-0.000470858	0.941943	0.00132369	0.849788	0.000711659	0.913723	0.000550436	0.937805	-0.0187255	0.0122468	-0.00453151	0.567317	0.00676968	0.278827	0.00311465	0.600469	-0.00995681	0.123039	0.00805377	0.138052	0.00941017	0.105663	0.0252641	0.0501682	-0.00101216	0.870003	0.034418	0.00136021	0.00850948	0.235919	-0.00280844	0.389371	-0.00639339	0.362111	0.0175997	0.0610368	-0.0163998	0.0778301	0.0344618	0.0616146	-0.0143969	0.121894	-0.00362682	0.647292	-0.000927822	0.809129	0.00769995	0.402454	0.00420906	0.666446	-0.079856	0.00305117	-0.000699973	0.829146	0.00185044	0.44698
rs113850292	0.0294618	0.128956	-0.00136104	0.891141	0.00566171	0.615189	-0.00504735	0.403178	0.00366763	0.499992	0.0027472	0.612965	-0.0179214	0.000745758	0.00620421	0.246428	-0.000460051	0.930354	-0.00885716	0.156348	-0.00524058	0.468631	-0.000795909	0.913524	-0.00696789	0.148538	0.00758098	0.161814	-0.00140765	0.730492	0.00225914	0.671103	-0.00123547	0.69625	-0.0109017	0.00468159	-0.000973061	0.714287	-0.00132489	0.618786	-0.00118383	0.589408	-0.00230493	0.742323	-0.0016855	0.391515	0.00132252	0.815825	-0.00323274	0.580224	0.000353038	0.94791	-0.00385462	0.474108	-0.00619201	0.247452	0.00111368	0.835781	-0.000229438	0.962874	-0.00510576	0.224489	-0.00108495	0.842318	0.00712992	0.131122	0.0061156	0.169647	-0.0011526	0.760828	0.00297376	0.437287	0.00121268	0.83516	-0.00806437	0.118591	-0.00271692	0.613243	0.000820802	0.858733	0.00774118	0.152361	0.00359207	0.505844	-0.00388181	0.210429	-0.00397195	0.457007	2.53951e-05	0.993687	0.00464428	0.558707	0.0102937	0.107639	-0.00882438	0.164197	-0.0111069	0.0497186	0.0042417	0.506305	-0.000903372	0.887304	0.00378652	0.26574	-0.000804104	0.844674	0.00749796	0.225513	0.000696139	0.885584	0.00397427	0.459003	-0.00546441	0.0432783	0.00103364	0.697623	-0.00280483	0.256572	-0.00346088	0.196167	-0.00219492	0.4098	-0.00329968	0.155276	-0.00236122	0.378187	-0.00390056	0.0606222	0.00176725	0.517089	0.00654789	0.379566	-0.00289316	0.198756	-0.0149586	0.0114386	0.00031185	0.905419	0.00157008	0.451666	-0.000546332	0.823657	0.00213285	0.341886	-0.0141312	0.152837	0.0039148	0.340091	0.00142711	0.747967	0.000304337	0.961314	-0.00546091	0.534693	0.000565947	0.811675	-0.00174968	0.419505	0.00136573	0.465719	0.00592012	0.469428	-0.00939051	0.423018	-0.0184592	0.095106	0.0237482	0.00530399	0.00719153	0.092015	0.00230884	0.605268	0.000675653	0.900292	0.0131296	0.277021	-0.00999863	0.119036	0.0139261	0.469561	-0.000101754	0.989905	0.0129348	0.261108	0.00178545	0.693277	-0.00587641	0.645807	6.0986e-05	0.989409	0.00207986	0.703753	-0.00250667	0.673168	-0.00574993	0.250247	0.000787078	0.90154	0.00880164	0.315465	-0.0221409	0.254159	0.00717475	0.711162	0.00611306	0.406126	0.00436063	0.622402	-0.0113987	0.148123	0.00248431	0.0446948	4.02902e-05	0.980797	-0.00819433	0.256041	-0.00141701	0.457684	-0.00988384	0.0599477	0.000810486	0.909339	-0.00757253	0.227979	-0.00477113	0.602852	-0.00259443	0.588672	0.00692512	0.313667	-0.0162431	0.0111782	-0.00239809	0.733007	-0.00407762	0.588857	0.00431686	0.339083	0.00312635	0.476572	0.000819865	0.669404	-0.00762889	0.0665507	-0.00179765	0.590784	-0.00177763	0.833221	0.00632628	0.60421	0.00235334	0.698615	0.00461583	0.239121	-0.00755626	0.34295	-0.0029282	0.311763	0.00291553	0.0967818	-0.0026224	0.524356	-0.00834029	0.0266924	-0.000183114	0.95682	-0.00405958	0.226495	-0.00580151	0.663826	-0.00392326	0.232252	0.000866551	0.796457	-0.001927	0.669567	0.00460121	0.070935	-0.0046304	0.391129	-0.000581863	0.736707	0.0209914	0.0408709	0.0103595	0.0660512	-0.00374314	0.515002	0.00118403	0.249729	-0.0034101	0.386724	0.00304305	0.261242	0.000276713	0.968104	-0.0191394	0.250634	-0.0095292	0.377005	0.00942655	0.347668	-0.00541393	0.305753	-0.00566367	0.561613	0.000280841	0.952804	0.00700166	0.193686	-0.000714895	0.816003	-0.00633741	0.0176055	0.00574715	0.513911	0.00184261	0.816689	-0.00024493	0.878375	-0.000832195	0.933398	-0.0095244	0.493221	-0.0108612	0.0337859	-0.0129687	0.0810208	0.0127812	0.0760401	0.010349	0.231705	0.0132417	0.128068	0.00663556	0.0523047	0.000456105	0.866552	0.015195	0.0282034	0.00660034	0.531706	-0.00581173	0.577565	-0.00933427	0.348247	0.00503632	0.34385	0.00270197	0.807882	0.00507508	0.224674	-0.00608098	0.739202	0.0101924	0.595002	-0.00890081	0.292162	0.00807804	0.313671	-0.0187824	0.330811	-0.00268459	0.907797	0.0118359	0.512225	0.0173178	0.201191	-0.00803368	0.630175	-0.000259853	0.985066	0.00713779	0.279398	-0.00718732	0.453716	0.000695006	0.942588	0.00321508	0.917877	-0.0190837	0.135713	0.010481	0.415794	-0.0195243	0.124051	-0.00896033	0.614066	0.00825074	0.641639	-0.0191503	0.228715	-0.0169487	0.339575	-0.02515	0.15657	-0.00724165	0.681825	0.00212383	0.722402	0.00117531	0.895455	0.00173934	0.814184	-0.00592457	0.441167	0.00497765	0.430338	0.00774191	0.334098	-0.0051518	0.227901	0.0026768	0.846922	0.015357	0.263101	-0.00106992	0.797286	-0.00322517	0.317906	-0.0146343	0.14783	0.00559727	0.739839	0.00944866	0.0575308	0.00158684	0.731958	0.00313393	0.628773	0.00811721	0.244363	-0.0011752	0.85779	-0.00120752	0.863762	-0.000490917	0.947493	-0.00697348	0.377629	0.00156918	0.801301	0.000292664	0.960647	0.00339592	0.603101	0.00529936	0.330068	0.00648482	0.266403	0.00680627	0.597961	0.0147649	0.0172478	0.00997706	0.353071	-0.000847467	0.906373	0.00676283	0.0386292	0.00167348	0.811919	-0.0151349	0.107073	0.00678893	0.465241	-0.00135635	0.942192	0.00570105	0.539752	0.00464329	0.558791	0.00679988	0.0711758	-0.00459576	0.617672	-0.000696634	0.94344	0.0148772	0.581627	-0.000336952	0.917824	-0.00482179	0.0481839
rs6549007	-0.00176762	0.844961	-0.00178242	0.698285	-0.00686934	0.18707	0.0106195	0.000141577	-0.0102558	4.49168e-05	-0.00774808	0.00202584	0.00128488	0.600899	-0.00134976	0.585409	-0.00353987	0.145614	-0.0013219	0.646855	-0.00798183	0.0169241	-0.00268422	0.428211	-0.00333714	0.134389	-0.00566755	0.0236125	-0.00416611	0.0273886	0.00727726	0.00302396	-0.000272077	0.85241	0.000968797	0.586568	-0.000789684	0.520136	0.00115837	0.346495	0.000200421	0.843269	0.0121811	0.000170225	-0.00068664	0.450147	-0.00476672	0.0692243	0.00100496	0.710029	-0.00371004	0.137405	-0.0153683	6.63722e-10	-0.015413	4.68688e-10	-0.00132949	0.592435	-0.0110307	1.28415e-06	-0.000917992	0.636558	0.00896007	0.000377751	-0.00225813	0.30086	-0.00551018	0.00741209	-0.003486	0.0463227	-0.00205517	0.24546	0.0030562	0.256552	0.0154699	9.26917e-11	0.000895345	0.718565	-0.00669311	0.00168566	0.00742549	0.00297259	-0.00177149	0.477744	0.00539514	0.000165104	-0.00695145	0.00485354	-0.000296262	0.841698	0.0168004	4.70967e-06	-0.0143689	1.10479e-06	-0.0055297	0.0587083	0.00076524	0.769499	-0.00480772	0.102404	0.00047448	0.871787	-0.00514554	0.00102452	0.00394387	0.0374912	-0.00594751	0.0371062	-0.00165448	0.458736	0.00239526	0.334074	0.00309594	0.0132416	0.00275775	0.0248489	0.00156652	0.170537	0.000499618	0.686442	0.00571499	3.42918e-06	0.00584978	4.98052e-08	0.00557765	6.66213e-06	0.00338166	0.000431174	0.0014365	0.254753	0.0068534	0.0470936	0.00380281	0.000256374	0.0100777	0.000232767	-0.00373291	0.00208304	0.000218446	0.820795	-6.65645e-05	0.953152	-0.00230382	0.0273624	-0.00435902	0.342928	-0.00444963	0.0196998	-0.00308434	0.135096	-0.00209653	0.472249	-0.00414924	0.310193	-0.00354506	0.00123678	-0.0012945	0.199167	0.00169541	0.0513328	-0.00190083	0.617168	-0.0188801	0.00053306	-0.0151762	0.00318875	0.0072739	0.0660081	0.00202548	0.308515	0.00132013	0.524576	0.0023763	0.342861	0.00767521	0.1705	0.00205109	0.490926	-0.00335566	0.708172	0.00528982	0.156684	0.00979972	0.0671624	0.00338409	0.108039	-0.0027457	0.644294	0.00190419	0.372609	-0.0011867	0.641019	0.00176269	0.523604	0.00180095	0.438291	0.00270528	0.360333	-0.00926252	0.0231383	-0.000457512	0.960499	-0.0263834	0.00439096	0.00546321	0.110554	0.0123577	0.00270986	-0.0102882	0.00507386	5.07572e-06	0.992965	0.00146621	0.0596558	0.011699	0.000486149	0.000109068	0.902205	0.00586097	0.0164534	0.00356133	0.282111	0.00535155	0.0670636	-0.0147693	0.00053324	0.00191177	0.391753	-0.00479996	0.133418	0.00734883	0.0136034	0.00395471	0.226551	0.00224772	0.521757	0.00145405	0.488749	0.00410767	0.0444204	0.00106859	0.231746	0.00420558	0.0296914	0.0018479	0.232104	0.0110816	0.00477142	0.00144233	0.799484	0.0100403	0.000386161	0.00603489	0.000938918	0.000187211	0.959736	5.63094e-05	0.966649	-0.000505417	0.536021	0.00108097	0.572454	0.000950463	0.587148	-0.00205896	0.190477	7.96205e-05	0.959312	-0.0030515	0.6214	0.00169991	0.262725	0.00353046	0.0229376	0.011096	1.07616e-07	0.000803331	0.495028	-0.014655	4.22927e-09	0.000478273	0.549772	-0.015607	0.000992371	0.00727468	0.00526601	-0.00896161	0.000756825	-0.00104451	0.0279935	0.00667222	0.000247647	0.0038442	0.00213094	0.00413894	0.197868	0.0157466	0.0429335	-0.000724925	0.885022	0.00601794	0.196719	-0.00121978	0.619513	-0.00494003	0.275995	0.00242673	0.26848	-0.0065266	0.00875476	0.00202797	0.1532	-0.00116246	0.344887	0.000149013	0.970702	-0.0103403	0.00474508	0.00064724	0.381735	-0.00126066	0.784114	0.00617996	0.336043	-0.00865932	0.00025117	-0.000756911	0.825849	-0.00215796	0.517812	-0.00658134	0.100777	-0.00385753	0.338908	-0.00344381	0.0297803	0.000447632	0.721795	0.000618016	0.84751	-0.00187727	0.702079	-0.00172107	0.722495	0.000270717	0.953313	0.00225264	0.362134	-0.00573815	0.267381	0.00212365	0.274381	4.72782e-05	0.995505	0.00590276	0.505658	-0.00565593	0.147707	0.00301046	0.416742	0.0194124	0.0299829	-0.0306742	0.00426689	0.00161671	0.846617	-0.0101898	0.10402	0.00774542	0.316123	-0.00834011	0.193381	-0.00341363	0.261526	-0.0148429	0.000850467	0.000607644	0.892001	-0.0210263	0.166761	0.00328243	0.583776	0.00159622	0.791379	-0.00373816	0.529404	0.00202011	0.805875	0.00237444	0.77212	-0.0129443	0.0784552	-0.0176566	0.031347	-0.0116225	0.156676	-0.000480758	0.953051	0.00492941	0.0737108	0.00909442	0.0285572	0.00689198	0.0435455	0.00664693	0.0608178	0.000573577	0.843754	0.00480873	0.193377	0.00175656	0.372347	0.0147512	0.0212905	0.00196061	0.756749	-0.00102952	0.591941	0.00187442	0.208593	0.000615934	0.894985	0.00847342	0.279481	-0.00594405	0.00972122	-0.00795729	0.00020141	-0.0123932	3.50212e-05	-2.15309e-05	0.994685	0.00413722	0.173596	0.00313055	0.337297	-0.000830343	0.809822	0.00392189	0.284397	0.00289979	0.315695	8.8327e-05	0.974376	-0.00235649	0.432942	-0.0113605	6.27089e-06	-0.00342349	0.20449	-0.0235551	7.85815e-05	-0.000577013	0.840602	-0.0267134	7.57923e-08	-0.00822947	0.0138758	-0.00415679	0.00595701	-0.00451145	0.165008	-0.0134165	0.00205958	0.00387332	0.368835	-0.00687666	0.429901	0.000777435	0.857046	0.0167992	4.71722e-06	-0.00405955	0.0205633	0.00130093	0.760477	-0.00571431	0.207095	-0.00104256	0.933417	0.00309902	0.0404699	-0.00530404	2.43297e-06
rs141684503	0.0252373	0.4717	-0.0257419	0.156828	-0.00205461	0.92041	0.0053182	0.628685	0.0168062	0.0896961	0.00514072	0.603248	0.0053776	0.578518	-0.006423	0.510374	0.010651	0.266644	-0.00228995	0.840339	-0.00328486	0.802967	0.0018556	0.889353	-0.0080556	0.358615	0.000821424	0.933605	-0.0107163	0.149716	0.018085	0.0613456	-0.00264082	0.64671	-0.00827034	0.238505	-0.00640508	0.184898	0.00333238	0.49177	0.00632865	0.113075	-0.00117267	0.926859	0.00116251	0.74567	-0.00837414	0.417797	0.00822741	0.440105	-0.00612364	0.534075	0.011872	0.226089	-0.00889105	0.361629	-0.00555911	0.569634	-0.0033135	0.711982	0.0020905	0.784755	-0.00591615	0.551264	0.00746717	0.384963	0.00719339	0.374737	-0.00118518	0.863476	-0.00650754	0.350417	0.0176361	0.0962603	-0.0173607	0.0651858	-0.014962	0.126278	0.0141762	0.0912818	-0.00837147	0.395182	0.00242942	0.804779	-0.0175035	0.00190248	-0.0159992	0.0999322	0.00290913	0.618552	-0.0225935	0.118121	0.0175032	0.129861	-0.00668317	0.559731	0.0043612	0.670141	0.0078147	0.498166	-0.0139536	0.225812	0.00304804	0.623111	-0.00674167	0.366578	0.00462557	0.679563	0.00446557	0.612259	0.0065788	0.500613	0.00120555	0.806595	-0.00270669	0.576034	-0.0032235	0.473767	-0.00265939	0.585549	0.000279037	0.954115	-0.0050328	0.234277	-0.00960598	0.0491495	0.0019393	0.60791	0.00168586	0.73411	0.0257006	0.0593844	-0.00122104	0.765328	-0.009831	0.361722	0.00342863	0.473026	-0.00433683	0.253694	-0.0043605	0.329068	0.00439167	0.286451	-0.00872485	0.629669	0.0116302	0.12266	0.00457567	0.572361	-0.00292962	0.798065	-0.005429	0.735257	0.00518084	0.231442	-0.000416995	0.916527	-0.00323472	0.343876	-0.0012394	0.933896	0.0307877	0.152532	0.00852662	0.674055	-0.0144562	0.368314	-0.0177243	0.0235875	-0.00468727	0.56767	-0.00571013	0.569051	-0.0273942	0.219236	-0.00919424	0.439325	-0.0579103	0.104091	-0.00404168	0.786009	-0.0222713	0.295513	-0.00902741	0.277236	0.0173357	0.463756	-0.010338	0.220075	-0.00227857	0.821874	-0.00211313	0.847528	0.00996729	0.283785	-0.0059018	0.616878	0.0179711	0.264079	-0.00437663	0.901352	-0.0506368	0.152502	0.00849484	0.529257	0.0021013	0.897243	0.00512925	0.723014	0.00260583	0.251367	0.00016441	0.957256	-0.00219281	0.868424	0.000395904	0.910024	0.00485147	0.614827	0.00199026	0.878896	-0.00974507	0.398233	0.0174589	0.29982	-0.00821164	0.350889	0.019951	0.113695	-0.0187914	0.10995	0.0123736	0.337785	0.0183253	0.185739	-0.0101591	0.220297	-0.0082087	0.309776	-0.0025473	0.469975	-0.0118979	0.11915	0.00720482	0.237653	-0.00342936	0.824777	0.0142924	0.523424	-0.0099878	0.370813	-0.0075059	0.296942	-0.0162368	0.267518	0.000667182	0.900076	0.00421848	0.190683	-0.0172612	0.0224579	0.00507879	0.462524	0.0141309	0.022796	-0.00271694	0.659292	-0.025312	0.307642	0.00240048	0.688136	0.00887258	0.146682	0.00967507	0.239915	0.000384647	0.933896	0.0112245	0.253264	0.00578315	0.0663458	0.0112199	0.547875	-0.00251549	0.806344	0.00119331	0.909074	-0.00252156	0.177498	0.00746289	0.297973	-0.00231539	0.638615	-0.0233682	0.0696745	-0.00790899	0.801127	0.0165847	0.409172	-0.018226	0.329566	-0.0120774	0.219997	-0.00449278	0.804777	-0.0269258	0.00183285	0.00394685	0.687383	0.00163277	0.770394	0.00192647	0.691974	-0.0055721	0.727662	0.0149916	0.298698	0.00331481	0.255603	0.00826429	0.651924	0.0367359	0.152031	0.0067011	0.46803	-0.0166604	0.218266	0.000445879	0.97293	0.0289835	0.065751	0.0169582	0.284379	-0.00530731	0.395299	4.55488e-05	0.992659	-0.00986558	0.436264	0.00474659	0.806665	-0.00775429	0.685272	0.00393092	0.829483	0.0121886	0.211912	-0.00630344	0.757968	-0.00681909	0.375711	-0.0209963	0.515999	0.00470337	0.891208	0.0198141	0.19162	-0.00500897	0.727916	-0.0499711	0.147206	0.0446903	0.280195	-0.0143169	0.65681	-0.0113936	0.640068	0.0312897	0.298382	-0.0157346	0.527968	0.00622206	0.603155	-0.0170271	0.325944	0.00172441	0.921203	0.0638361	0.292267	0.0308226	0.194876	0.0216242	0.367546	-0.00377348	0.872987	0.0211952	0.524791	0.0111479	0.737654	0.00524575	0.860448	-0.026258	0.429501	0.00196858	0.952798	0.0431227	0.19293	0.0139112	0.204912	0.0185557	0.266558	0.0106952	0.431353	-0.0026637	0.850392	-0.00240901	0.83516	0.00223124	0.879603	0.0117906	0.132907	0.0102502	0.685198	0.0327312	0.189124	0.0128615	0.0935347	0.00622036	0.294204	0.000956762	0.958624	-0.00849297	0.782402	0.0148162	0.101747	0.00336445	0.690031	0.0154469	0.190902	-0.028121	0.0276719	0.00670278	0.577164	0.0028146	0.827391	0.015398	0.258927	-0.0301919	0.0370138	-0.0203007	0.0755166	0.00426905	0.694374	0.00763866	0.518716	-0.00755304	0.445869	-0.0117908	0.265342	-0.067903	0.00377017	-0.00957012	0.396354	-0.0157382	0.420671	-0.00104822	0.936618	0.00239565	0.687423	0.00117438	0.926923	0.0148923	0.384809	-0.0096709	0.568541	0.0170368	0.614106	0.00461517	0.786124	-0.0225944	0.118106	0.012076	0.0808057	-0.0180132	0.283391	0.00805929	0.653053	0.0755702	0.124373	0.00808194	0.173161	0.00424212	0.339184
rs9818659	0.00347779	0.660498	-0.00225733	0.582188	0.00186704	0.687776	-0.00969033	9.63023e-05	0.00886335	7.40858e-05	0.00484005	0.0303585	0.00455728	0.0372082	0.0077639	0.000426541	0.00520941	0.0162136	0.00570433	0.0264702	0.0109933	0.000220832	0.00176542	0.558235	0.00408966	0.0392623	-0.00206483	0.354498	0.00371304	0.0272616	-0.0031315	0.152246	-0.00133616	0.30488	0.00372861	0.0187559	-0.000574908	0.598911	0.00140972	0.198241	0.00126794	0.160147	-0.0117911	4.38043e-05	0.0021735	0.00726239	0.00089989	0.700076	-0.00187343	0.436515	0.00328221	0.139987	0.00964567	1.34578e-05	0.00582124	0.00824211	0.000896627	0.68519	0.00727337	0.000336589	0.000436864	0.800635	-0.00480617	0.0322419	0.00212489	0.274258	0.00241287	0.187886	0.00537837	0.000556544	0.0034301	0.029471	0.00328608	0.170632	-0.0139577	5.29224e-11	-0.00494518	0.0253828	0.0139338	2.09792e-13	-0.00635597	0.00429488	0.0075852	0.000641018	-0.00966563	3.45219e-14	0.0012929	0.556265	0.00161661	0.221002	-0.0152571	3.041e-06	0.0111257	2.1687e-05	0.00754514	0.0036884	0.00222122	0.338311	0.00387487	0.13834	-0.00245225	0.347774	0.00159787	0.252356	-0.00394719	0.0194024	0.00849764	0.000814449	0.00212451	0.285115	-0.000818816	0.710781	-0.00281369	0.0114438	-0.00208426	0.0569239	-0.00117998	0.2461	-0.000210751	0.848334	-0.00346148	0.00159292	-0.0055836	5.08197e-09	-0.00464137	2.56643e-05	-0.00300036	0.000451929	-8.10246e-06	0.994244	-0.00451995	0.141289	-0.00449219	1.23222e-06	-0.00695457	0.00429125	0.00408507	0.00015539	0.000360435	0.674644	0.000100873	0.92036	0.00289071	0.00186479	0.0105613	0.00975952	0.00445845	0.0086629	0.0022839	0.212062	0.0016805	0.515832	0.00766146	0.034567	0.00483579	7.52598e-07	0.00327539	0.000262635	-0.000340401	0.659043	0.00299976	0.373671	0.0194911	5.91219e-05	0.0185243	5.17661e-05	0.000181602	0.959053	6.4688e-05	0.970857	-0.00327881	0.0755707	0.000875011	0.695371	-0.00838108	0.0932598	-0.00174346	0.511772	0.000300079	0.970041	-0.0038403	0.248832	0.000779697	0.870222	-0.00149297	0.425852	0.00196708	0.71072	-0.00135205	0.477121	-0.00237012	0.296039	-0.00264507	0.282952	0.00275887	0.182645	0.00401882	0.12751	0.0181621	5.64888e-07	0.0155149	0.0565044	0.0232639	0.00433551	8.67776e-05	0.977279	-0.00193375	0.598034	0.00439864	0.178222	-0.000606604	0.236607	0.00013076	0.850407	-0.0030348	0.309395	0.000582421	0.461032	0.000224491	0.917786	-0.000807437	0.78407	0.00240247	0.355659	0.00826966	0.0293396	0.00211764	0.286397	0.00733244	0.00998825	-0.00180325	0.496289	0.00138949	0.633112	0.00316162	0.311365	-0.000691633	0.711413	-0.00101591	0.576601	-0.000202992	0.798673	-0.000526916	0.759467	0.000418382	0.761103	-0.00393624	0.260176	0.00927721	0.0664388	-0.00310508	0.217544	-0.0024093	0.137873	0.000917984	0.780973	0.00164204	0.170806	0.00120923	0.096271	0.000910981	0.593166	0.0024745	0.112312	0.00302755	0.0305942	0.00376255	0.00674675	-0.00352976	0.522177	0.000721384	0.59361	-0.00211156	0.126595	-0.00773974	3.17129e-05	-0.00209915	0.0452559	0.0119647	7.19322e-08	-0.000566984	0.425901	0.00822797	0.0512903	-0.0105729	5.239e-06	0.00297016	0.210039	-4.24843e-05	0.920056	-0.00239154	0.140188	0.000839582	0.451301	-0.00736633	0.0101047	-0.0110021	0.111536	0.00276142	0.536568	-0.00655073	0.114498	0.00157289	0.472321	0.00657986	0.103545	-0.00633491	0.00117887	0.00611106	0.00585022	1.82292e-05	0.988497	0.00414232	0.000148959	-0.00546369	0.129297	0.0151499	3.12419e-06	0.000466433	0.479002	-0.000208425	0.959411	-0.00816927	0.153106	0.0040559	0.0532564	0.0070104	0.02244	0.00182482	0.540345	0.00164611	0.645923	0.00528966	0.142143	0.00191429	0.176125	0.00150571	0.179892	-0.00178801	0.533054	0.00211189	0.627586	-0.00163859	0.703002	0.003744	0.361568	-0.000792248	0.717911	0.0132242	0.0039872	-0.00338209	0.0498486	0.00418063	0.575379	0.0127218	0.107482	0.00755454	0.0300321	-0.00530897	0.108071	-0.0125873	0.113907	0.0126527	0.185754	-0.0178334	0.0166246	-0.00032272	0.953931	-0.00168816	0.806422	-0.00447033	0.434401	0.000860169	0.75079	0.00559082	0.155285	-0.00261758	0.508305	0.00804172	0.546657	-0.00263442	0.621733	0.00344842	0.521319	0.00595976	0.260627	0.00353224	0.631298	-0.00718978	0.327353	-0.00678469	0.30319	0.00843061	0.251192	0.00474889	0.518386	-0.000757351	0.917541	-0.00291193	0.235488	-0.00409701	0.267438	-8.75617e-05	0.977024	-0.00154851	0.623682	0.000613263	0.812936	0.000195039	0.952759	0.00245087	0.162278	-0.00767884	0.177779	-0.00324759	0.563806	0.0026954	0.114867	0.000592307	0.655325	0.00182403	0.659726	-0.00093772	0.892853	0.00705669	0.000565585	0.00579842	0.00234857	0.0114356	1.80972e-05	-0.00690151	0.0164614	-0.00426936	0.114844	-0.00518885	0.074121	0.00438726	0.153447	0.0029833	0.36039	0.000605762	0.813894	0.00349022	0.153981	0.00262788	0.326364	0.00263891	0.238578	0.00261606	0.275188	0.000274451	0.958781	0.00138869	0.585561	0.0128772	0.00358904	0.00468086	0.114512	0.00143653	0.285779	0.000365247	0.899533	0.0119939	0.00196743	-0.00435271	0.256518	0.00188978	0.804361	0.00537816	0.160559	-0.0152564	3.04421e-06	0.00637155	4.43746e-05	-0.00393597	0.298867	0.00814452	0.0428225	0.0063486	0.56783	-0.000218107	0.870583	0.00318033	0.00153715
rs2200466	-0.000507125	0.973648	0.00654431	0.413116	0.00849701	0.34785	-0.00125491	0.793632	0.00792115	0.0665749	0.00512984	0.234209	-0.00495757	0.240344	0.00534178	0.209199	1.00794e-05	0.998077	0.00537178	0.27876	0.00636561	0.267826	0.00986203	0.090087	0.00784688	0.040451	0.0019244	0.654831	0.00354429	0.274946	-0.0107844	0.010564	-0.00426683	0.0896687	-3.60487e-05	0.990608	0.00389957	0.0644915	0.00222075	0.293729	0.00308139	0.0770197	-0.0223697	6.02227e-05	0.00311043	0.0467627	0.00543309	0.228672	0.00489504	0.292229	0.00148629	0.729245	0.00704783	0.0994083	0.00408399	0.336994	0.00125879	0.768104	0.00157182	0.688101	-0.000729293	0.827133	-0.00689373	0.111523	-0.00268102	0.474778	0.00218452	0.536823	-0.00285346	0.342672	0.00069493	0.819228	-0.005289	0.253364	0.001444	0.724984	-0.000901128	0.832879	-0.00722002	0.0487477	-0.00272575	0.52586	-0.000545217	0.898862	-0.00192028	0.435263	0.000836813	0.843611	-0.00301393	0.237194	-0.0113287	0.0725678	0.00163645	0.74607	0.00525652	0.294266	0.00744326	0.0962307	-0.00159434	0.751868	-0.000717371	0.886743	0.00015151	0.955242	0.000376473	0.908067	0.00211284	0.666279	0.00390796	0.308576	-0.00122556	0.773707	0.00238958	0.266037	0.00345703	0.101933	0.00286466	0.144719	0.00136011	0.522311	0.000772991	0.714921	-0.00150919	0.413014	-0.000668338	0.753591	0.00151419	0.359338	-0.00108291	0.617733	-0.0031676	0.594891	0.00191865	0.283467	0.00526593	0.263149	0.00787839	0.000158114	0.00115202	0.487053	0.0029111	0.13523	0.000434594	0.809292	-0.00338122	0.669488	0.00524603	0.110987	0.00814801	0.0221171	0.0103561	0.039619	0.0167856	0.0173221	0.00409344	0.0300577	0.000285133	0.869742	-0.00155722	0.299537	0.0146612	0.0254629	0.00873892	0.352542	0.00224795	0.800012	0.000977459	0.886791	-0.0020906	0.542046	0.0002593	0.942161	-0.000617412	0.886627	-0.00340372	0.725546	0.0074249	0.149524	-0.00561644	0.717342	0.00204348	0.751674	0.00493184	0.594276	0.00571847	0.115272	0.00175074	0.865161	-0.00212052	0.564776	-0.00208164	0.63638	0.00158734	0.740016	-0.00384045	0.339542	-0.000496625	0.922663	0.00686463	0.329003	0.00561035	0.723926	0.00540815	0.733929	0.000671836	0.909397	-0.00217062	0.760053	0.00479504	0.448509	-0.000443016	0.655396	-0.00191678	0.15356	0.00237151	0.681852	0.000752059	0.623198	0.00357715	0.396029	-0.00459679	0.420812	-0.00544999	0.279498	-0.000849281	0.908071	-0.00193337	0.615306	-0.00795713	0.149179	0.00550992	0.283337	0.00530464	0.346893	0.00623549	0.302757	0.000464507	0.897988	0.00366262	0.299074	-0.000433996	0.77827	0.00681481	0.041159	-0.00116957	0.659782	-0.00346325	0.609081	-0.0161133	0.0997964	-0.000684631	0.888395	0.0018893	0.548152	0.00111966	0.861102	0.00251545	0.278701	-0.00173413	0.218264	-6.37405e-05	0.984607	-6.89836e-05	0.981773	0.000876691	0.746541	-0.00353007	0.189397	0.00319225	0.765189	0.00191668	0.462578	-0.00325555	0.222345	-0.00257665	0.472944	0.000654826	0.746392	-0.00637033	0.137474	0.00084569	0.538444	-0.00794357	0.329613	-0.0133136	0.0029793	0.0134485	0.00332958	0.000917686	0.261902	-0.00346244	0.26858	-0.00379029	0.0781954	-0.00805239	0.147119	0.0160693	0.229392	0.00294366	0.733805	0.00612893	0.446981	-0.00725886	0.0869203	-0.00976016	0.212588	0.00303085	0.42142	0.00549921	0.198839	0.00101857	0.676471	0.000218073	0.917315	0.00971394	0.161168	-0.00162222	0.795369	0.000637786	0.616103	-0.0126351	0.112175	0.0221845	0.0455571	0.00747852	0.0646875	-0.00202025	0.733802	0.000601444	0.916961	0.00385478	0.578115	-0.00442403	0.52573	0.00388628	0.156048	-0.00093379	0.667409	-0.0143625	0.00981639	-0.0100934	0.228328	-0.0063292	0.44453	0.00465743	0.555328	0.00253237	0.548533	0.0130883	0.138484	-0.00610628	0.0655071	0.00464276	0.746025	-0.0165004	0.276138	0.00517606	0.438234	-0.00151176	0.811409	0.00623643	0.682396	0.0169106	0.355079	0.00460428	0.746536	0.0121021	0.258658	-0.010219	0.43973	0.0113297	0.301309	-0.00960575	0.0664528	0.00181829	0.811357	-0.00161297	0.833272	0.0489648	0.055377	0.0107145	0.298806	-0.00989309	0.3409	0.0224449	0.0283611	-0.0218897	0.129491	0.00162231	0.910422	0.018219	0.15872	0.00196335	0.891624	-0.00448203	0.755872	0.0160358	0.263853	-0.00557899	0.24268	-0.0110777	0.122919	-0.00518408	0.381034	-0.00598109	0.329878	-0.00910306	0.0711537	-0.00835584	0.191977	0.000195939	0.954222	0.00117775	0.91556	0.00985309	0.368657	-0.0006446	0.846397	-0.00281591	0.275277	-0.00260023	0.746703	0.00400605	0.768312	-0.00453513	0.251148	0.00202087	0.582926	-0.00196038	0.7034	-0.00418716	0.450081	-0.00540269	0.300166	-0.00645009	0.249047	0.00970249	0.101611	-0.000380308	0.951746	-0.00854387	0.084837	0.00330834	0.483192	0.00542492	0.293341	0.000759102	0.860589	-0.00131868	0.775742	5.73214e-06	0.999554	-0.00804138	0.101913	0.0192857	0.0239983	0.00564713	0.324077	0.00108035	0.677492	-0.00204133	0.714725	0.00806147	0.282474	0.013494	0.0691169	-0.0035558	0.810077	-0.0134476	0.0678299	-0.0113297	0.0725425	0.00324875	0.28246	-0.00401077	0.581788	0.0103968	0.183502	-0.0174167	0.416929	-0.00165822	0.518178	0.0058502	0.00262266
rs12714617	0.00381	0.630646	-0.00239577	0.559543	0.00145564	0.754205	-0.00958349	0.000116187	0.00825382	0.000226416	0.00433301	0.0527275	0.00456014	0.0372227	0.00741187	0.000776758	0.00521574	0.0161608	0.00567402	0.0273906	0.0109114	0.000248528	0.00167792	0.578169	0.0041494	0.0366089	-0.00176614	0.428711	0.00383545	0.0226717	-0.00308361	0.158901	-0.00129062	0.322004	0.00367659	0.0205634	-0.000513849	0.638514	0.00135565	0.216322	0.0012137	0.179097	-0.0115748	6.10582e-05	0.00223601	0.00578288	0.000821127	0.725394	-0.00201624	0.402677	0.00343448	0.122779	0.00944826	2.0402e-05	0.00566714	0.0101626	0.000739015	0.73846	0.00730603	0.000319533	0.000458521	0.79112	-0.00493157	0.0281133	0.00186348	0.337999	0.00233801	0.202278	0.00536264	0.000582952	0.00336078	0.0330382	0.0031856	0.184403	-0.0139822	5.05241e-11	-0.00496585	0.0248795	0.0139483	2.05999e-13	-0.00618826	0.00546396	0.00737258	0.00091442	-0.00960702	5.12444e-14	0.00116648	0.595772	0.00161347	0.222228	-0.015652	1.70586e-06	0.0110939	2.32223e-05	0.00745634	0.00413987	0.00193522	0.404512	0.00392998	0.133116	-0.00239186	0.360146	0.0016179	0.246805	-0.00399057	0.018192	0.0085849	0.000725183	0.0022332	0.261535	-0.000849113	0.70079	-0.00284497	0.0106134	-0.00204731	0.0616518	-0.00127362	0.210929	-0.000302533	0.783826	-0.00345567	0.00163452	-0.00552045	7.73753e-09	-0.00453741	3.92923e-05	-0.00295263	0.00056185	-8.84536e-05	0.937266	-0.00453259	0.140514	-0.00445813	1.50904e-06	-0.00705994	0.00376734	0.00399495	0.000218805	0.000337483	0.69449	0.000118706	0.906407	0.002972	0.00139909	0.0108919	0.00776765	0.00431898	0.0110821	0.00213651	0.243622	0.00166096	0.521224	0.00748402	0.0392055	0.00472058	1.39365e-06	0.00329028	0.000250181	-0.000336971	0.662644	0.00280342	0.406304	0.0194881	6.04078e-05	0.0187743	4.17866e-05	0.000294595	0.933681	0.000122536	0.944891	-0.00316593	0.0865354	0.00103587	0.643321	-0.00832979	0.0956018	-0.00184608	0.487663	0.000244216	0.975642	-0.00381957	0.251888	0.00102352	0.830354	-0.00144448	0.441549	0.00239555	0.651857	-0.00126701	0.505749	-0.00246447	0.277724	-0.00270946	0.271881	0.00283542	0.171256	0.0042479	0.107568	0.0185069	3.54106e-07	0.0156058	0.0553243	0.0237021	0.00369166	-3.33473e-05	0.991278	-0.0018467	0.615014	0.00456598	0.162745	-0.000645188	0.208616	0.000164095	0.813115	-0.00321928	0.281453	0.000555832	0.482242	0.000280714	0.897414	-0.000979093	0.739965	0.00235965	0.364841	0.00810752	0.0328577	0.00201002	0.312149	0.0073069	0.0103364	-0.00170883	0.51958	0.00136422	0.639684	0.00317155	0.310394	-0.000731462	0.695929	-0.000985211	0.588601	-0.000224425	0.778195	-0.000345148	0.841223	0.000536761	0.696698	-0.00378589	0.279365	0.00919688	0.0691469	-0.00316274	0.209638	-0.00240228	0.139471	0.000964963	0.770319	0.00158153	0.187618	0.00115416	0.112812	0.000964924	0.571907	0.00235592	0.13102	0.00307183	0.0284182	0.00370843	0.00765107	-0.00336421	0.542312	0.000804398	0.552118	-0.00207565	0.133454	-0.00768825	3.62439e-05	-0.00204986	0.0507149	0.0119847	6.98951e-08	-0.000537709	0.450502	0.00844596	0.0455825	-0.0107082	4.02767e-06	0.00301884	0.202986	-4.95645e-05	0.906856	-0.00243853	0.13284	0.000780056	0.484336	-0.00737945	0.010058	-0.010872	0.116343	0.00261952	0.558149	-0.00630794	0.129031	0.00138577	0.52708	0.00627119	0.12119	-0.00633817	0.00118152	0.00596719	0.00716069	-0.000109401	0.931096	0.00411854	0.000164337	-0.0057029	0.113613	0.0148401	5.02301e-06	0.000447612	0.497224	-0.00048077	0.906621	-0.0086854	0.129085	0.00408755	0.0515687	0.00686671	0.0254532	0.00196887	0.509149	0.00199111	0.578625	0.00562424	0.118814	0.00209282	0.139436	0.00158973	0.157091	-0.0018444	0.520542	0.00199699	0.646715	-0.00165567	0.700302	0.00404601	0.324568	-0.000570893	0.794793	0.0135334	0.00323919	-0.0033727	0.0506821	0.00457888	0.539827	0.011318	0.152485	0.0077089	0.0269514	-0.00536644	0.104586	-0.0128883	0.105805	0.0128153	0.180517	-0.0177107	0.0174773	-0.000734563	0.895466	-0.00183782	0.789817	-0.0045645	0.425158	0.00062	0.819061	0.00565531	0.150962	-0.00300941	0.447386	0.00799369	0.549267	-0.00290436	0.586754	0.00393947	0.464116	0.00558159	0.292462	0.00380783	0.605171	-0.00687259	0.349483	-0.00683826	0.299723	0.00780057	0.288704	0.00530737	0.470733	3.52464e-05	0.996158	-0.00295513	0.228972	-0.00393441	0.287178	-0.000142856	0.962553	-0.00190744	0.545894	0.000751688	0.771946	0.000308468	0.925407	0.00249279	0.155527	-0.00709719	0.213256	-0.00271244	0.629991	0.00275434	0.107396	0.000657229	0.62066	0.00195604	0.637086	-0.000636993	0.92715	0.00719884	0.000440517	0.00590868	0.0019494	0.0115064	1.62748e-05	-0.00690069	0.0165518	-0.00435583	0.107925	-0.0054015	0.0632068	0.00429031	0.163044	0.00307748	0.345771	0.000769869	0.764966	0.00365019	0.136254	0.00264975	0.322721	0.00229844	0.304997	0.00234693	0.327978	7.74615e-05	0.98837	0.000918416	0.718591	0.0127489	0.00396349	0.00445466	0.133397	0.00137212	0.308269	0.000505233	0.86146	0.0118237	0.00229682	-0.00464975	0.225824	0.001785	0.815143	0.00486823	0.204424	-0.0156513	1.70771e-06	0.00650126	3.15649e-05	-0.00398731	0.293028	0.00787383	0.0503993	0.00688302	0.535985	-0.000297579	0.82424	0.00317448	0.00157876
rs9823454	0.00356572	0.652481	-0.00221446	0.589385	0.00187723	0.686171	-0.0096852	9.71651e-05	0.00884898	7.61393e-05	0.00483084	0.0306793	0.00455392	0.0373529	0.00772861	0.000453211	0.00516728	0.0170993	0.00568536	0.0269798	0.0109699	0.000227852	0.00176522	0.558291	0.00407474	0.03999	-0.00205294	0.357288	0.00371915	0.0270131	-0.00314072	0.151052	-0.00134471	0.301808	0.00372307	0.0189358	-0.000568209	0.603186	0.00141259	0.197341	0.00126455	0.16128	-0.0117782	4.4676e-05	0.00217437	0.00724068	0.000895749	0.701397	-0.00187427	0.436323	0.00329613	0.138323	0.00966015	1.307e-05	0.00582755	0.00817432	0.000909018	0.681086	0.00725988	0.000345394	0.000432919	0.802403	-0.0048169	0.0318632	0.00212488	0.274273	0.00241019	0.188389	0.00536909	0.00056915	0.00344088	0.0289685	0.00329606	0.169349	-0.0139636	5.19953e-11	-0.00494771	0.0253117	0.0139305	2.12831e-13	-0.00637598	0.00417583	0.00760691	0.000618618	-0.00967386	3.28965e-14	0.00130486	0.55263	0.00161799	0.22062	-0.0152526	3.06341e-06	0.0111381	2.12417e-05	0.00754766	0.00367769	0.00221315	0.340079	0.00390493	0.135315	-0.00247139	0.344033	0.00159412	0.253477	-0.00394599	0.0194421	0.00853551	0.000771974	0.00213533	0.282681	-0.000793924	0.719202	-0.00282231	0.0111956	-0.00207946	0.0575042	-0.00117403	0.248504	-0.000209839	0.848986	-0.00346162	0.00159264	-0.00556595	5.68293e-09	-0.00463189	2.66709e-05	-0.00299022	0.00047266	-1.74602e-05	0.987596	-0.0045355	0.139935	-0.00448491	1.28274e-06	-0.00693555	0.00439907	0.00408112	0.000157749	0.000360463	0.674629	0.000110967	0.912424	0.00289061	0.001866	0.0105661	0.00972803	0.00445855	0.00866332	0.0022863	0.211598	0.00168402	0.514967	0.00766863	0.0344043	0.00482583	7.93524e-07	0.00327488	0.000263317	-0.000340473	0.658987	0.00300496	0.372859	0.0194539	6.11019e-05	0.0184767	5.41412e-05	0.000181602	0.959053	6.71046e-05	0.969769	-0.00327665	0.0757725	0.000880622	0.693517	-0.00836552	0.0938705	-0.00174319	0.511838	0.00033625	0.966432	-0.00382628	0.250565	0.000786746	0.869059	-0.00149569	0.425021	0.00197469	0.709652	-0.00135734	0.475411	-0.00236613	0.296856	-0.00264286	0.283355	0.00276484	0.181702	0.00401895	0.127498	0.0181712	5.57899e-07	0.0155207	0.0564178	0.0232515	0.00435717	6.88443e-05	0.981974	-0.00190963	0.602617	0.00438182	0.179894	-0.00060643	0.236754	0.000131143	0.849978	-0.00302085	0.311637	0.000582646	0.460871	0.000225871	0.917285	-0.000821693	0.780361	0.00240696	0.354775	0.00827459	0.0292476	0.00211309	0.287447	0.00734134	0.00990032	-0.00181167	0.494291	0.00140202	0.63006	0.00315561	0.3123	-0.000698624	0.708636	-0.00101913	0.575405	-0.000202843	0.798824	-0.000510103	0.766923	0.000434114	0.752416	-0.00393725	0.260066	0.00928078	0.0663418	-0.00310371	0.21776	-0.00238861	0.141296	0.000937577	0.776427	0.00164272	0.170641	0.00120441	0.0976112	0.000923227	0.588218	0.00248057	0.111444	0.00302383	0.030804	0.00376597	0.00669802	-0.00353975	0.521002	0.000722587	0.593005	-0.00211086	0.126731	-0.00773746	3.18988e-05	-0.00210348	0.044819	0.0119542	7.39022e-08	-0.000567679	0.425346	0.00820324	0.052	-0.0105383	5.62697e-06	0.00295109	0.212993	-4.33076e-05	0.918514	-0.00239566	0.139517	0.000843589	0.449155	-0.00736967	0.0100738	-0.0110854	0.108862	0.00269893	0.545844	-0.0065085	0.11687	0.00156264	0.475232	0.00658369	0.103358	-0.00634963	0.00114839	0.00610858	0.00587153	1.22404e-05	0.992276	0.00415391	0.000142757	-0.00552565	0.125019	0.015108	3.32756e-06	0.000467686	0.477833	-0.000217912	0.957566	-0.00823171	0.15	0.00405767	0.0531597	0.00699089	0.0228209	0.00186129	0.532291	0.00163453	0.648255	0.00528746	0.142322	0.00191507	0.175962	0.00149736	0.18233	-0.00176467	0.538426	0.00211403	0.627234	-0.00162769	0.704883	0.00375855	0.359699	-0.000776483	0.723288	0.0132341	0.00395972	-0.0033775	0.050157	0.00417951	0.575486	0.0127307	0.107235	0.0075334	0.0304955	-0.00528809	0.109464	-0.0125767	0.114213	0.0126327	0.186453	-0.0178126	0.0167513	-0.00034318	0.951013	-0.00166926	0.808546	-0.00447107	0.434325	0.000846572	0.754609	0.00564916	0.151035	-0.00261817	0.508225	0.00804172	0.546657	-0.00263729	0.621356	0.00345851	0.520104	0.00593682	0.262471	0.00348509	0.635872	-0.0072331	0.324464	-0.00685387	0.298304	0.00857654	0.243098	0.00473008	0.52006	-0.000581967	0.936592	-0.0028991	0.237566	-0.00408453	0.268906	-7.64062e-05	0.979951	-0.00156157	0.620766	0.000605159	0.815367	0.000185912	0.954968	0.00241995	0.167649	-0.00766973	0.178296	-0.00324554	0.564053	0.00268737	0.115959	0.000586183	0.658668	0.00182452	0.659646	-0.00093082	0.893637	0.00705244	0.00057014	0.00577074	0.00246505	0.0114466	1.77698e-05	-0.00692065	0.0161683	-0.0042787	0.114065	-0.00518377	0.0744142	0.004377	0.154427	0.00297451	0.361822	0.000605263	0.814051	0.00348991	0.154031	0.00265137	0.322073	0.00263195	0.239831	0.00261275	0.275809	0.000354868	0.946721	0.00138232	0.587295	0.0129277	0.00346087	0.00473875	0.110112	0.00145179	0.280704	0.000367693	0.898866	0.0120022	0.00195389	-0.0043664	0.255041	0.00190567	0.802756	0.00538147	0.160298	-0.0152519	3.06664e-06	0.0063787	4.35288e-05	-0.00392379	0.30036	0.00816605	0.0422785	0.00633304	0.56879	-0.000221956	0.868321	0.00317355	0.00157396
rs6789062	-0.000454492	0.976379	0.00621521	0.436917	0.00842922	0.35162	-0.00127484	0.790397	0.00802325	0.0631004	0.00521845	0.226152	-0.00495678	0.240345	0.00538742	0.20526	0.000157445	0.96997	0.00534409	0.281173	0.00646092	0.26065	0.00981508	0.0915714	0.00797053	0.0373637	0.00194191	0.651847	0.0036821	0.256636	-0.010897	0.00976983	-0.00426664	0.0896309	-7.09728e-05	0.981507	0.00386832	0.0666164	0.00218345	0.301832	0.00307359	0.0777224	-0.0225232	5.34144e-05	0.00316335	0.0431112	0.0054918	0.223599	0.00501523	0.280453	0.00145495	0.734695	0.00715415	0.0943592	0.00413933	0.330409	0.00130162	0.760419	0.00157039	0.688323	-0.000778296	0.815691	-0.00682685	0.114979	-0.00267821	0.475171	0.00230855	0.513887	-0.00289652	0.335359	0.000715504	0.813943	-0.00529716	0.252557	0.00148149	0.718103	-0.000984693	0.817613	-0.00715392	0.0508122	-0.00286725	0.504532	-0.000502109	0.906805	-0.00197919	0.421233	0.000809765	0.84858	-0.00304481	0.232347	-0.0112542	0.074421	0.00174257	0.730191	0.0051808	0.301216	0.00744413	0.0961478	-0.00157459	0.754813	-0.000747199	0.882052	0.000208221	0.93851	0.000410109	0.899879	0.00213659	0.662699	0.00376163	0.326965	-0.00122218	0.774277	0.00233334	0.277374	0.0034626	0.101327	0.00289091	0.141006	0.00139673	0.511106	0.00077543	0.714016	-0.00152666	0.407554	-0.000699961	0.742296	0.0015013	0.363367	-0.00116473	0.591372	-0.00318628	0.592677	0.0019116	0.285159	0.00523469	0.265924	0.0078945	0.000152902	0.00118744	0.473689	0.00291503	0.134639	0.00040696	0.821165	-0.00351767	0.656915	0.00523984	0.111328	0.00822601	0.0208638	0.0105158	0.0366531	0.0171179	0.0152199	0.00409279	0.0300562	0.000321548	0.853252	-0.00145503	0.332336	0.0147172	0.0248961	0.00888723	0.344321	0.00218666	0.805311	0.000709325	0.91766	-0.00192633	0.57415	0.000210493	0.953023	-0.000451595	0.91691	-0.00340107	0.725637	0.00760137	0.139917	-0.00495796	0.749194	0.00211397	0.743312	0.00470095	0.61151	0.00580629	0.109713	0.00139478	0.892343	-0.0019365	0.598947	-0.0020751	0.637303	0.00156556	0.743357	-0.00382212	0.341656	-0.000729872	0.886499	0.00675755	0.336494	0.00521919	0.742416	0.00545491	0.731667	0.000820842	0.889395	-0.00209974	0.767607	0.00481563	0.446458	-0.000451085	0.649461	-0.00193187	0.150254	0.00240274	0.677827	0.0007284	0.634092	0.0036767	0.382906	-0.00446069	0.434592	-0.00540555	0.283328	-0.00123347	0.866782	-0.00166068	0.665932	-0.0079523	0.149333	0.00545349	0.288187	0.00526803	0.350121	0.00606569	0.316003	0.000497554	0.89075	0.00366732	0.298343	-0.000396371	0.797006	0.00681509	0.0411072	-0.00120616	0.649782	-0.00319283	0.637238	-0.0162079	0.097751	-0.000344633	0.943669	0.00206141	0.512218	0.00125661	0.844282	0.00247305	0.286772	-0.00168784	0.230696	3.23046e-05	0.992196	0.000134263	0.964524	0.000991334	0.7147	-0.00343646	0.201298	0.00356336	0.738738	0.0018865	0.46958	-0.0032707	0.220127	-0.00257035	0.473955	0.000621327	0.758915	-0.00641845	0.134465	0.000859368	0.531827	-0.00799868	0.326189	-0.0133763	0.00284227	0.013386	0.00347411	0.000925326	0.257877	-0.00350401	0.262799	-0.00382906	0.0751479	-0.00796895	0.151246	0.0160485	0.229834	0.00272935	0.752461	0.00604444	0.453168	-0.00736357	0.0823809	-0.00967999	0.216244	0.00314078	0.4047	0.00561779	0.189256	0.000986755	0.685981	0.000214892	0.918513	0.0097254	0.16065	-0.00170702	0.784915	0.000619029	0.62646	-0.012735	0.109316	0.0221576	0.045795	0.00742724	0.0664989	-0.00203976	0.731271	0.000354134	0.951036	0.00394706	0.568964	-0.00432896	0.534575	0.00387144	0.157528	-0.000875161	0.687075	-0.0145454	0.00889943	-0.0096459	0.249508	-0.00657678	0.426803	0.00465877	0.55512	0.00252309	0.549902	0.0130202	0.140446	-0.00609773	0.0658194	0.00429404	0.76445	-0.0165004	0.276138	0.00517606	0.438234	-0.00151176	0.811409	0.00623643	0.682396	0.0169106	0.355079	0.00460428	0.746536	0.0121021	0.258658	-0.010219	0.43973	0.0113297	0.301309	-0.00952793	0.0686661	0.00199422	0.793463	-0.00167027	0.82741	0.0486686	0.0568072	0.0105333	0.306956	-0.0101997	0.326049	0.0226729	0.0267626	-0.0219931	0.127631	0.00137301	0.92413	0.0181773	0.159611	0.00239235	0.86812	-0.00453982	0.752789	0.0158869	0.268239	-0.00558509	0.242099	-0.0112198	0.118139	-0.00512735	0.3862	-0.00595542	0.331889	-0.00902428	0.0735935	-0.008261	0.197008	0.000218889	0.948859	0.00140857	0.899074	0.0104226	0.341542	-0.00064083	0.847263	-0.00283437	0.272073	-0.00263495	0.743408	0.00423817	0.755255	-0.00461956	0.242356	0.00198589	0.589405	-0.00207743	0.686562	-0.00422418	0.445985	-0.00556674	0.285627	-0.00650367	0.245031	0.00983722	0.0968692	-0.000243028	0.969146	-0.00859091	0.0830677	0.00343605	0.466365	0.00537894	0.297365	0.000657541	0.879067	-0.00130513	0.777953	0.000201757	0.984301	-0.00798548	0.104258	0.019418	0.0230278	0.00562677	0.325742	0.00104903	0.686288	-0.00224374	0.687812	0.00803468	0.284001	0.0135388	0.0681539	-0.00323583	0.826861	-0.0130857	0.0755161	-0.0112552	0.0743952	0.00325421	0.281542	-0.00417661	0.566198	0.0105089	0.178766	-0.0175239	0.413991	-0.00170107	0.507348	0.00582653	0.0027256
rs146281787	0.00092138	0.965565	0.0104947	0.330029	0.00287632	0.813613	0.00695514	0.287088	-0.00329101	0.576069	-0.00427752	0.46691	0.0199213	0.000530375	-0.00224304	0.698566	-0.00713537	0.210138	-0.00974978	0.149019	-0.0138114	0.0776165	-0.0142872	0.0721567	-0.0055637	0.287074	0.00698258	0.233493	-0.00486638	0.270748	0.00430395	0.453734	0.00865077	0.0114738	-0.00305599	0.463456	-0.00185545	0.51946	0.00635876	0.0272133	0.00106798	0.652512	0.00684751	0.366997	0.000562386	0.7918	0.00681616	0.267779	-0.00151893	0.810509	0.00136286	0.815714	-0.00107633	0.853455	0.0080995	0.16196	-0.0101122	0.0819301	-0.0178949	0.000792535	-0.0102577	0.0240802	0.00544667	0.355675	-0.0135782	0.00783828	-0.00239478	0.618957	0.0016556	0.685881	0.00441212	0.28655	0.00235665	0.70852	0.00986931	0.0775535	-0.00100465	0.862784	-0.00349101	0.483892	0.00779046	0.18299	-0.014462	0.0132808	0.00361803	0.280134	-0.00577609	0.317271	0.00193014	0.578133	0.0156868	0.0678218	-0.00100375	0.884641	-0.0180416	0.0085643	0.00014528	0.981075	-0.00494103	0.474143	-0.00632684	0.358796	0.00708588	0.0531038	0.00751422	0.0908649	-0.00535749	0.422096	-0.00312252	0.550138	0.00763846	0.188055	0.00395716	0.176295	-0.000949954	0.741179	0.00893763	0.000834616	0.000839746	0.771831	0.00373721	0.194671	0.00332534	0.185497	0.00425171	0.142452	0.0029421	0.190634	-0.00429828	0.145317	-0.00325364	0.687199	0.00454264	0.0620696	0.00649418	0.310626	-0.00185772	0.512716	0.00222859	0.323407	0.00309613	0.242925	-0.000231176	0.924733	-0.0101559	0.346262	-0.00421478	0.346283	-0.00268917	0.58029	-0.00611176	0.373732	-0.0243942	0.0113565	-0.00398038	0.12114	-7.85442e-05	0.973501	-0.00159321	0.437081	-0.0232128	0.00959801	-0.0317808	0.0129287	-0.0142299	0.238582	-0.00841595	0.363618	0.00372613	0.423803	0.00188511	0.698098	0.00106761	0.856346	0.00544492	0.677934	0.0029157	0.675383	-0.0176656	0.400371	-0.00272974	0.75484	-0.0323775	0.00990053	-0.00077413	0.875432	-0.00896029	0.520098	0.00111962	0.823151	0.0130098	0.0291698	-0.00272316	0.674163	-0.00192339	0.723794	-0.00745212	0.282958	-0.0159147	0.0961478	-0.0349544	0.107612	-0.021488	0.324273	0.000302646	0.96992	-0.00984692	0.308282	0.00290956	0.735622	-0.00282869	0.0362005	0.00178553	0.328216	0.00242065	0.758343	-0.0012931	0.534523	-0.0106541	0.0631794	-0.00922111	0.235031	-0.00744674	0.277547	0.0155622	0.119665	-0.00838138	0.109327	-0.00593064	0.429126	-0.00107873	0.877274	-0.00663654	0.386843	-0.0086887	0.290959	-0.00380788	0.439549	-0.00516815	0.280758	-0.00282309	0.177544	0.00207189	0.647435	0.00262761	0.467563	-0.00231427	0.801656	-0.0147927	0.266208	-0.00532638	0.422242	-0.00371269	0.385658	0.0119638	0.169135	0.00457841	0.147133	-0.000936999	0.624793	0.00272708	0.543851	0.00407857	0.320527	0.00238146	0.518587	-0.00373119	0.307792	0.012537	0.385441	0.00238872	0.501384	0.00151016	0.677533	0.0102913	0.0351339	-0.000149086	0.956837	-0.00974597	0.0950248	0.000782982	0.675591	-0.0104105	0.348566	0.0145521	0.0173441	0.00302848	0.627653	7.01342e-05	0.949799	-0.000620663	0.884141	-0.00432623	0.139698	4.98878e-05	0.994738	0.0236475	0.196691	-0.00302235	0.79772	0.00288028	0.792682	0.00090144	0.876066	0.0059734	0.575491	0.00401959	0.433558	0.00501085	0.389774	-0.00225175	0.497911	-0.00516072	0.0749694	0.00797414	0.403539	-0.0177639	0.0393303	-0.00327429	0.0586515	0.0120487	0.263877	0.0149348	0.320564	0.00312325	0.571859	0.00047049	0.953129	-0.00949685	0.221831	0.00670578	0.473986	0.00297325	0.752246	-0.0026242	0.477107	-0.00704066	0.0162021	8.21025e-05	0.991283	-0.00240575	0.834868	-0.00316669	0.781435	0.00510643	0.638835	0.0128943	0.0264743	-0.0154971	0.203208	0.00199846	0.662137	-0.0173914	0.384594	-0.00776567	0.704467	-0.0046884	0.603683	-0.00221803	0.795771	-0.000452412	0.982583	-0.00904089	0.716238	0.0387066	0.0458038	-0.017405	0.230397	-0.00504493	0.778079	0.0172652	0.24411	0.0118112	0.096119	-0.00175054	0.866857	0.00359789	0.731956	-0.0246111	0.485905	0.000368354	0.979052	-0.00345403	0.807087	-0.00894978	0.52088	0.0121414	0.523633	0.0120915	0.524306	0.00420194	0.805695	-0.00764628	0.687824	0.0122748	0.519298	0.00619801	0.743583	0.00681256	0.289505	0.00748584	0.439605	-0.00265727	0.738707	-0.00615722	0.456452	0.0012529	0.853618	0.00182505	0.832352	-0.00249379	0.586821	-0.0180259	0.227656	0.00176189	0.905434	-0.00592789	0.185138	-0.00585011	0.0920117	0.0229581	0.0357011	0.00946086	0.608252	-0.00813757	0.130317	0.00057802	0.908146	-0.013466	0.0553106	0.00245693	0.746354	-0.00333755	0.640572	-0.00318647	0.677787	0.000155108	0.984743	-0.00475317	0.580943	-0.00895685	0.187329	-0.0136382	0.0348625	-0.00750171	0.284838	-0.0102015	0.0832369	-0.00652837	0.301995	-0.00256003	0.854519	-0.00136276	0.839442	-0.0240813	0.0385606	0.00228226	0.771363	-0.00746177	0.0348304	-0.00243956	0.748245	0.0109977	0.280474	-0.0122322	0.225343	0.0233876	0.255717	-0.00289546	0.774354	0.0156858	0.0678397	-0.00346306	0.399587	-0.00261447	0.793818	-0.0112106	0.290999	-0.0280683	0.33665	0.00328835	0.351688	0.000712611	0.786609
rs17791224	-0.0109695	0.30904	-0.000101827	0.985328	-0.00534198	0.394421	0.00368574	0.272929	-0.00166564	0.581949	0.000613735	0.839245	0.00221633	0.453847	-0.0136025	5.04031e-06	-0.00709293	0.0155511	0.00160923	0.643593	-0.0113408	0.00484849	-0.00232641	0.56914	-0.00629667	0.0191986	0.00807948	0.0074069	-0.00356951	0.116682	0.0023998	0.417426	0.00645791	0.000246882	0.000493111	0.818277	-0.00130753	0.37675	-0.00173197	0.242673	-0.00339402	0.00545124	0.00653672	0.0938587	-0.00177995	0.103934	0.00255068	0.419134	0.000746025	0.81875	0.00167704	0.577206	0.00102518	0.732424	-0.000357502	0.904545	0.00260398	0.3843	0.0014212	0.604536	0.00260834	0.265127	0.00123397	0.684425	0.00262069	0.318913	0.00263264	0.288244	0.00125296	0.552258	0.00106635	0.616844	-0.00216727	0.504336	0.00175021	0.543011	0.00469576	0.116669	-0.00669801	0.00908656	-0.00259578	0.388664	-0.00403055	0.179974	0.00843457	1.01513e-06	-0.000622959	0.834011	0.000335529	0.85107	0.00849676	0.054655	0.000917258	0.796514	0.00126472	0.719983	-0.00896334	0.00443093	-0.00190883	0.59078	0.00709399	0.0454388	0.00428584	0.0231251	0.00266438	0.243785	-0.000312364	0.927668	-0.00319069	0.235349	0.000242853	0.935208	0.00371646	0.0135688	0.00118734	0.422747	0.000927479	0.500447	-0.00199799	0.180107	0.000990556	0.504352	0.0020036	0.121009	0.00285709	0.05542	0.00107136	0.354316	0.00162515	0.284804	0.00489513	0.238441	0.00231166	0.0651068	0.0067795	0.0395252	-0.00161026	0.270457	0.00022164	0.848663	-0.000642142	0.638082	-0.000804901	0.522332	-0.00293466	0.595876	-0.00340816	0.13825	-0.001161	0.639872	-0.00198957	0.570451	-0.00625656	0.203024	-0.00375843	0.00446554	-0.00130226	0.283778	-0.00181317	0.0830154	-0.00492135	0.281772	-0.00101325	0.877393	-0.00608947	0.325775	-0.00508097	0.286512	-0.00263448	0.271502	0.00375866	0.132251	-0.00422384	0.161572	0.000567854	0.933002	0.002684	0.454239	0.00736821	0.494702	0.00164368	0.714765	-0.0109721	0.0885291	0.00150889	0.552138	0.0132969	0.0635144	0.0035147	0.172063	-0.000799446	0.794112	0.00366966	0.269714	-0.00245798	0.38	-0.00776493	0.0293563	-0.0150574	0.00218363	-0.0114223	0.307085	0.0030018	0.789046	0.0053688	0.193117	-0.00587225	0.236893	-0.00510494	0.248633	9.29677e-05	0.893411	-0.000975708	0.298437	0.00326162	0.419761	0.000116162	0.913488	0.00130362	0.657903	0.00140957	0.723794	-0.00509747	0.14761	0.00662573	0.197092	-0.00194103	0.47042	-0.00170524	0.658024	0.00372552	0.299132	0.000533936	0.892205	0.00291498	0.490438	0.0030471	0.22851	-0.00198001	0.421664	-0.000605777	0.573621	0.00104583	0.653483	0.00254317	0.171954	0.000603431	0.898554	-0.0115667	0.0912787	-0.00602925	0.0769258	-0.00216265	0.325089	0.00344154	0.441127	0.000218594	0.89285	-0.000149508	0.87925	-0.0010352	0.653777	0.000437114	0.835825	-0.00129199	0.495504	-0.00156519	0.404993	0.00830746	0.264588	0.000857298	0.63913	0.00376844	0.0438846	0.00262776	0.296196	0.0046406	0.00106568	0.00636213	0.0342744	0.00238627	0.013243	0.00236674	0.678715	0.00489375	0.119525	0.00558931	0.081291	0.000583114	0.30866	0.00100658	0.646301	-0.0013159	0.382847	0.000142318	0.970684	0.000279774	0.976194	-0.00098168	0.870894	0.00159389	0.776284	0.00254592	0.389404	-0.000215717	0.968508	0.00367533	0.164173	-0.00171433	0.567615	0.000454756	0.790348	-0.001889	0.2009	-0.00499847	0.30446	-0.00900365	0.0403921	-0.00111075	0.212752	-0.00316143	0.566686	-0.00978194	0.20383	0.00106069	0.708645	-0.00536395	0.197231	-0.00517904	0.199322	-0.00489118	0.313118	-0.0061373	0.208199	-0.0013973	0.465916	-0.00217558	0.152314	0.00331651	0.393711	0.00219347	0.71158	0.00612377	0.296112	-0.00460091	0.410609	-0.0043863	0.142135	-0.0119367	0.0564363	0.00253528	0.280023	0.0128252	0.205257	-0.0140399	0.192056	0.00329068	0.48747	-0.00361509	0.421451	0.000313272	0.976984	0.00711732	0.585033	0.0141904	0.162385	-0.00122247	0.872325	0.00436073	0.642002	-0.00247466	0.750395	-0.00408366	0.26513	0.00124985	0.815143	0.00679932	0.206013	0.00530294	0.766496	0.00125354	0.862763	-0.0098223	0.178658	-0.00316635	0.659831	-0.00121417	0.902178	0.0105191	0.2857	0.012471	0.158557	0.00509986	0.604758	0.00879027	0.37312	-0.0118938	0.22564	0.00457528	0.166813	0.000639426	0.897914	0.00157799	0.700302	0.00753783	0.0764664	0.00664124	0.0573189	0.00079866	0.857184	0.00306792	0.194378	-0.00685302	0.371508	-0.000806207	0.91529	0.00197926	0.390657	0.00130446	0.465953	-0.00509092	0.363426	-0.00412276	0.660083	-0.00318237	0.250551	-0.00282839	0.272836	0.00417725	0.247149	0.00706011	0.0701704	0.00249314	0.496737	0.00716134	0.0688276	-0.00500786	0.229182	-0.00706436	0.109969	-0.0025366	0.466898	-0.000572567	0.862961	-0.000771878	0.831227	0.00886158	0.00344184	-0.00111089	0.732346	0.0239093	0.000880306	0.00268312	0.436782	0.00266418	0.656218	-0.00444397	0.268441	0.0033256	0.0677646	0.00995963	0.0109465	0.00580528	0.267628	0.0105956	0.0410165	-0.0138465	0.182625	-0.00241727	0.643522	0.00849947	0.0545771	-0.00603918	0.00424658	0.00542647	0.293555	-0.00631311	0.245575	0.0136366	0.364306	-0.00277384	0.127319	0.00111111	0.41165
rs2220245	-0.000579107	0.969911	0.0065533	0.412489	0.00810375	0.370632	-0.0012572	0.793279	0.00786464	0.068558	0.00509122	0.237781	-0.00482791	0.252898	0.00534007	0.209378	-1.71185e-05	0.996735	0.00546036	0.270946	0.00634823	0.26917	0.00992102	0.0882024	0.00783297	0.0408216	0.00191426	0.656557	0.00356804	0.271777	-0.0108193	0.0103218	-0.00424317	0.0914853	-2.34075e-05	0.993902	0.00386548	0.0668823	0.00218532	0.301533	0.00311277	0.0740789	-0.0224654	5.60587e-05	0.0031175	0.0462802	0.00539931	0.23161	0.0048889	0.292865	0.00139722	0.744905	0.00702651	0.100461	0.00413342	0.331214	0.00124596	0.770418	0.00161433	0.680151	-0.000689089	0.836536	-0.00689299	0.111587	-0.00268391	0.474335	0.00220714	0.532646	-0.00290107	0.334714	0.000682963	0.822302	-0.005239	0.257914	0.0014431	0.725169	-0.000868011	0.838946	-0.00718684	0.0498101	-0.00271589	0.527389	-0.000636923	0.881974	-0.00188605	0.443527	0.000798711	0.850657	-0.00300852	0.238071	-0.0114699	0.0690973	0.00169659	0.737087	0.00530494	0.289859	0.00752204	0.0927727	-0.00155624	0.757618	-0.000751782	0.881354	0.000129503	0.961739	0.000399431	0.902495	0.00207409	0.672057	0.00392779	0.306158	-0.00126798	0.766115	0.00236679	0.27066	0.00345591	0.102079	0.00280492	0.153325	0.00129613	0.5421	0.000818267	0.699037	-0.00158854	0.38892	-0.00071894	0.735628	0.00149659	0.364987	-0.0011002	0.612167	-0.00324439	0.58603	0.00182688	0.307178	0.00509836	0.278701	0.00788051	0.000157648	0.00115113	0.48742	0.00297228	0.12724	0.000476394	0.791364	-0.00340437	0.667376	0.00520865	0.113573	0.008119	0.0226021	0.0103461	0.0398189	0.0167709	0.0174261	0.00409202	0.030127	0.000267623	0.877683	-0.00153797	0.305575	0.0149095	0.0230843	0.00873794	0.352621	0.00243474	0.783802	0.000998003	0.884432	-0.00205615	0.548734	0.000270722	0.939621	-0.000569385	0.895402	-0.00329657	0.733854	0.00735201	0.15358	-0.00553613	0.721226	0.00210461	0.744503	0.00493787	0.593843	0.00580273	0.11003	0.00180169	0.861284	-0.00214843	0.559684	-0.00227436	0.605497	0.0015894	0.739704	-0.00384781	0.338662	-0.000458186	0.928639	0.00700263	0.319398	0.00553418	0.72751	0.00552977	0.728167	0.000619393	0.916447	-0.00216579	0.760582	0.00472251	0.455426	-0.000449248	0.650884	-0.00192067	0.152749	0.00252569	0.662426	0.000741647	0.628034	0.00364982	0.386526	-0.00449989	0.430694	-0.00532885	0.290349	-0.000819582	0.911276	-0.00191259	0.619127	-0.00801081	0.146475	0.00559484	0.276006	0.00546914	0.332169	0.00639028	0.290937	0.000475748	0.895539	0.00356302	0.312432	-0.000415169	0.787663	0.00685619	0.0399542	-0.00114743	0.66585	-0.00328165	0.627998	-0.0161679	0.0986711	-0.000675742	0.88984	0.00190877	0.544056	0.00109722	0.863865	0.00254692	0.272755	-0.00172585	0.220493	-7.7955e-05	0.981176	3.65076e-06	0.999035	0.000909323	0.737462	-0.00345809	0.198602	0.0029201	0.784691	0.00193767	0.457722	-0.00324963	0.223221	-0.00253692	0.479829	0.000624318	0.757846	-0.00629724	0.142073	0.000854702	0.534154	-0.00800654	0.325826	-0.0132527	0.00311617	0.0135831	0.00302969	0.00094213	0.249444	-0.00341503	0.275225	-0.00369713	0.0858259	-0.00815553	0.142027	0.016244	0.224355	0.00298002	0.730656	0.00612334	0.447416	-0.00727163	0.0863807	-0.00971767	0.214606	0.00310562	0.410091	0.00552757	0.196567	0.00104661	0.668114	0.000203726	0.922745	0.00954422	0.168659	-0.00152114	0.807881	0.00062784	0.621641	-0.0125168	0.115616	0.0224564	0.0429957	0.00740218	0.0675198	-0.00202062	0.733767	0.000462668	0.936077	0.00386985	0.576681	-0.00429378	0.538043	0.00390604	0.153972	-0.000889235	0.682404	-0.0141859	0.0107588	-0.0101171	0.227201	-0.00614219	0.458063	0.00481766	0.541772	0.00256995	0.542582	0.0131523	0.136531	-0.00631023	0.056981	0.00458173	0.749316	-0.0162282	0.284202	0.0052346	0.433133	-0.00159902	0.800772	0.00629187	0.679769	0.0171617	0.348048	0.00436587	0.759276	0.0119506	0.264732	-0.00988212	0.455016	0.0113636	0.299925	-0.00953393	0.0685292	0.00193196	0.799823	-0.00167545	0.826927	0.0488578	0.0558633	0.0106663	0.300953	-0.00939368	0.365797	0.0222111	0.0300394	-0.0223433	0.121811	0.0013421	0.925859	0.0184496	0.153598	0.00222563	0.877279	-0.00452077	0.753878	0.0161887	0.259425	-0.00547332	0.251771	-0.011102	0.122155	-0.00514704	0.384499	-0.0060551	0.323983	-0.00907108	0.0721846	-0.00838342	0.190564	0.000229965	0.946289	0.0011784	0.915525	0.00961694	0.380307	-0.000684978	0.836925	-0.00289644	0.261834	-0.0025639	0.750144	0.00364939	0.788447	-0.0045269	0.252044	0.00201182	0.584642	-0.00201988	0.694866	-0.00437277	0.430307	-0.00526783	0.312449	-0.00641693	0.251544	0.0096897	0.102106	-0.000589151	0.925321	-0.00868871	0.0797233	0.00320202	0.497413	0.00545289	0.290904	0.000606067	0.888496	-0.00137497	0.766454	-0.000180915	0.985926	-0.0081142	0.0988707	0.0193196	0.0237655	0.00565986	0.323033	0.00108502	0.676199	-0.00212649	0.703397	0.00812736	0.27859	0.0133245	0.0726991	-0.00364428	0.805453	-0.0134234	0.0683188	-0.0114709	0.069073	0.00330382	0.274405	-0.00381908	0.599952	0.0104635	0.180743	-0.0174467	0.416161	-0.00163906	0.523046	0.00579002	0.00290615
rs9828496	0.00374794	0.636166	-0.00242544	0.554673	0.00169553	0.715324	-0.00951411	0.000130023	0.00837065	0.000183991	0.00428664	0.0552947	0.00469624	0.0319019	0.00735546	0.000851062	0.00518638	0.016761	0.00566681	0.0275761	0.0109025	0.000251159	0.00170331	0.572404	0.00406313	0.0406809	-0.00181435	0.416184	0.0038033	0.0238222	-0.00302081	0.16753	-0.0012418	0.34061	0.00370395	0.0196316	-0.000515863	0.63717	0.00135271	0.217284	0.00125683	0.164111	-0.0115954	5.91712e-05	0.00217677	0.00721185	0.000705868	0.76267	-0.0018924	0.43217	0.00338545	0.128184	0.00948809	1.87988e-05	0.00562263	0.0107648	0.000777507	0.725355	0.00725075	0.000354324	0.000494983	0.774924	-0.00491467	0.0286444	0.00186103	0.338597	0.0023335	0.203114	0.00535293	0.00059593	0.0033194	0.0352449	0.00322098	0.179544	-0.0139431	5.69714e-11	-0.00491435	0.0264067	0.0139513	2.02719e-13	-0.00607049	0.00641738	0.00733967	0.000963196	-0.00963556	4.29483e-14	0.00117318	0.593636	0.00160776	0.223834	-0.0153241	2.79198e-06	0.0110173	2.64011e-05	0.00743821	0.00422906	0.00200675	0.387336	0.00381191	0.145139	-0.00251177	0.336534	0.00159576	0.253277	-0.00396347	0.0189863	0.00840374	0.000937005	0.00224833	0.258283	-0.000775756	0.725525	-0.00281834	0.0113597	-0.00200662	0.0669825	-0.00123645	0.224518	-0.000245797	0.82361	-0.00340058	0.00193719	-0.00556604	5.80593e-09	-0.00453651	3.93768e-05	-0.00301563	0.000426258	-9.45237e-05	0.932965	-0.0044726	0.145831	-0.00447888	1.34627e-06	-0.00704094	0.00385943	0.0040334	0.000189893	0.000342886	0.689828	7.35593e-05	0.941916	0.00288019	0.00195769	0.0106689	0.00911123	0.0043503	0.0105015	0.00218559	0.232897	0.00173362	0.503106	0.00755074	0.0374671	0.00474516	1.22602e-06	0.00326122	0.000283167	-0.000322459	0.676288	0.00281008	0.405127	0.0192247	7.57321e-05	0.0186023	4.90022e-05	0.000214428	0.951698	6.50685e-05	0.970716	-0.00310031	0.0932289	0.00100234	0.654055	-0.0084589	0.0905239	-0.00186963	0.482056	0.000282687	0.971801	-0.0040355	0.225994	0.000944423	0.843263	-0.00151505	0.419503	0.00201777	0.703867	-0.00126605	0.506013	-0.00250559	0.26971	-0.0026696	0.278931	0.0027639	0.182244	0.00424128	0.10807	0.0184685	3.73036e-07	0.0155894	0.0555428	0.0233859	0.00416717	0.000121397	0.968251	-0.00180927	0.622152	0.00455731	0.163486	-0.000643942	0.209434	0.000156368	0.82174	-0.003178	0.287601	0.000531182	0.501819	0.000216088	0.920932	-0.000932081	0.751998	0.00237617	0.361428	0.00812109	0.032542	0.00204587	0.30353	0.00725413	0.01089	-0.00159029	0.548905	0.00142901	0.623823	0.0032958	0.291754	-0.000695904	0.709987	-0.000959435	0.598342	-0.000214032	0.788187	-0.000395586	0.818378	0.000524146	0.703464	-0.00385435	0.270697	0.00939817	0.0632402	-0.00317213	0.208226	-0.00238156	0.142861	0.000916218	0.781592	0.00157262	0.190055	0.00117253	0.107149	0.000949788	0.5779	0.00233152	0.135005	0.00304877	0.0296071	0.00378777	0.00643941	-0.0034155	0.536096	0.000817042	0.545855	-0.00208335	0.131993	-0.00762211	4.22174e-05	-0.00203985	0.0518368	0.0118796	9.06448e-08	-0.000541016	0.447685	0.00828301	0.0498986	-0.0107418	3.74896e-06	0.00292533	0.217291	-5.31843e-05	0.90008	-0.00237568	0.143092	0.000820012	0.462203	-0.00728001	0.0111068	-0.0107823	0.119351	0.00292577	0.513047	-0.0063394	0.127094	0.0012384	0.571903	0.00645608	0.110578	-0.0063531	0.00114922	0.00594932	0.00733116	-9.72259e-05	0.938744	0.00408638	0.000184568	-0.00559551	0.120545	0.0149616	4.19223e-06	0.000418736	0.525351	-0.000508208	0.901306	-0.00877851	0.124985	0.0039151	0.0622249	0.00703343	0.0220859	0.00196991	0.508897	0.00188912	0.598206	0.00557893	0.121787	0.00200277	0.157245	0.00155615	0.166011	-0.00188618	0.511094	0.00201758	0.643281	-0.00162636	0.705322	0.00403943	0.325292	-0.000619228	0.777829	0.013207	0.0040611	-0.00340603	0.0484154	0.00448175	0.54847	0.0110441	0.162598	0.00751133	0.0310968	-0.00535755	0.105112	-0.0129031	0.10536	0.0127517	0.182629	-0.0177012	0.017523	-0.000716137	0.898059	-0.00209356	0.761369	-0.00459362	0.422144	0.000679885	0.801911	0.00556987	0.157183	-0.00294001	0.457881	0.00834735	0.531772	-0.00265631	0.619101	0.00397563	0.460024	0.00541246	0.307331	0.00405773	0.581644	-0.00678705	0.355446	-0.00660941	0.316119	0.00797083	0.278241	0.00520921	0.478916	-0.000142366	0.984481	-0.00288249	0.240594	-0.00374743	0.310722	2.55618e-05	0.993297	-0.00186133	0.555622	0.00073052	0.778186	0.000400083	0.903345	0.00248409	0.156951	-0.0072795	0.201704	-0.00280003	0.618972	0.00284376	0.0964458	0.000674434	0.611524	0.00171596	0.678964	-0.000778456	0.911023	0.00726024	0.000392918	0.00583905	0.00220181	0.0114175	1.88831e-05	-0.00712944	0.0132829	-0.0044343	0.101708	-0.005405	0.0630249	0.00423252	0.168763	0.00305572	0.349165	0.000623489	0.808676	0.00359728	0.142004	0.0027025	0.313145	0.00244385	0.275384	0.00250921	0.295602	-0.0001771	0.973412	0.00106251	0.676742	0.0126318	0.00430574	0.00455462	0.12487	0.00141396	0.293721	0.000407289	0.888112	0.0119813	0.00200295	-0.00459667	0.231128	0.00166694	0.827141	0.00484937	0.206123	-0.0153234	2.79495e-06	0.00646561	3.4789e-05	-0.00398617	0.293103	0.00787708	0.0503021	0.00673323	0.544866	-0.000217751	0.870888	0.00309913	0.00203597
rs17022236	-0.000279841	0.985458	0.00662359	0.40753	0.00857935	0.34325	-0.00132146	0.782967	0.00792978	0.0662947	0.00516445	0.231095	-0.00491625	0.244311	0.0053801	0.205976	4.10677e-05	0.992167	0.00538769	0.277363	0.00639289	0.265808	0.00986848	0.0898975	0.00787712	0.0396979	0.00193364	0.6533	0.00353215	0.276619	-0.0107804	0.0105978	-0.0042333	0.0922354	-4.65168e-05	0.987882	0.00389165	0.0650494	0.00224154	0.289259	0.00309752	0.0755009	-0.0223766	5.99707e-05	0.00312347	0.045862	0.00544604	0.227592	0.00489918	0.291852	0.0014758	0.731095	0.00695513	0.103957	0.00408792	0.336556	0.00129285	0.762029	0.00159411	0.683932	-0.000737818	0.825154	-0.00690999	0.1107	-0.00268474	0.47419	0.00216259	0.540941	-0.00285023	0.343244	0.000609502	0.841142	-0.00524371	0.257478	0.0014609	0.721914	-0.000891605	0.834628	-0.00720904	0.0491041	-0.00269155	0.531088	-0.000487258	0.909569	-0.00188844	0.442935	0.000878746	0.835892	-0.00302545	0.235432	-0.0113576	0.0718583	0.00166516	0.741787	0.00526077	0.293903	0.00736056	0.100004	-0.00158046	0.753971	-0.000701406	0.889253	0.000118976	0.964849	0.000421157	0.897217	0.0020892	0.669812	0.00384372	0.316626	-0.00121977	0.774758	0.00244276	0.25557	0.00349814	0.0979435	0.00289703	0.140258	0.0013782	0.516817	0.000810569	0.701725	-0.00148547	0.420422	-0.000617112	0.771946	0.00153751	0.352013	-0.00103726	0.632648	-0.0031506	0.596875	0.00194559	0.276788	0.00537515	0.253405	0.00787835	0.00015826	0.00116684	0.48149	0.0029422	0.131129	0.000450725	0.802365	-0.0035163	0.65712	0.00525437	0.110436	0.00815969	0.021932	0.0103773	0.0392226	0.0168105	0.0171613	0.00409276	0.0300889	0.000293865	0.865797	-0.00155628	0.299848	0.0146898	0.0251838	0.00891878	0.342742	0.0022388	0.800814	0.00098726	0.885663	-0.00206175	0.547654	0.000289766	0.935382	-0.000623152	0.885585	-0.00340161	0.72572	0.0073817	0.151924	-0.00552006	0.722	0.00207665	0.747789	0.00484595	0.600729	0.00572918	0.114609	0.00179237	0.861993	-0.00210704	0.567271	-0.00210282	0.632966	0.00165772	0.728944	-0.00384531	0.338953	-0.000430655	0.932913	0.00675864	0.336547	0.0051163	0.747393	0.00522238	0.742764	0.000637919	0.913957	-0.00228705	0.74762	0.0048521	0.443149	-0.00044052	0.657228	-0.00191338	0.15431	0.00242	0.675727	0.000759041	0.619992	0.00359549	0.393633	-0.00456281	0.424274	-0.00550762	0.274466	-0.000884551	0.904275	-0.00191426	0.618819	-0.00798695	0.147679	0.005526	0.281955	0.00523469	0.35331	0.00617904	0.307176	0.000466742	0.897504	0.00370277	0.29383	-0.000426672	0.781926	0.0068542	0.0400112	-0.00113871	0.668234	-0.00341833	0.613747	-0.016198	0.0980417	-0.000656967	0.892881	0.00190089	0.545717	0.00108926	0.864842	0.00252921	0.2761	-0.00172987	0.219416	-9.63825e-05	0.976727	-3.79907e-05	0.989962	0.00085061	0.753844	-0.00350328	0.192797	0.00338365	0.751572	0.00194191	0.456733	-0.00321673	0.227934	-0.00254648	0.478168	0.000690764	0.733005	-0.00636167	0.138031	0.000856575	0.533251	-0.00782377	0.336987	-0.0133282	0.00294977	0.0134786	0.00326189	0.00090714	0.267453	-0.00346805	0.267833	-0.00376538	0.0801899	-0.00805463	0.14703	0.0159733	0.232221	0.00292616	0.735343	0.00604875	0.452964	-0.0072386	0.0878223	-0.00971383	0.214793	0.00303205	0.421262	0.00552731	0.196579	0.00103784	0.670723	0.000219163	0.916906	0.00975505	0.159416	-0.00168077	0.788162	0.000646147	0.611505	-0.0127052	0.110203	0.0220872	0.0465175	0.00752169	0.0631899	-0.00197375	0.739723	0.000605764	0.916373	0.0037579	0.58774	-0.00448017	0.520528	0.00393097	0.151374	-0.000933038	0.667685	-0.0144341	0.00946289	-0.0100395	0.230836	-0.0062655	0.44914	0.00462312	0.558256	0.00257122	0.542428	0.0131325	0.13717	-0.00612205	0.0648217	0.00464851	0.745757	-0.0165004	0.276138	0.00517606	0.438234	-0.00151176	0.811409	0.00623643	0.682396	0.0169106	0.355079	0.00460428	0.746536	0.0121021	0.258658	-0.010219	0.43973	0.0113297	0.301309	-0.00956319	0.0676811	0.00194205	0.798803	-0.00140786	0.854232	0.0490572	0.0549816	0.0107537	0.297044	-0.00987332	0.341868	0.0223967	0.0287033	-0.0218897	0.129491	0.00162231	0.910422	0.018219	0.15872	0.00196335	0.891624	-0.00448203	0.755872	0.0160358	0.263853	-0.00558592	0.242104	-0.0110281	0.124614	-0.00517935	0.381478	-0.005957	0.331838	-0.00908159	0.0718282	-0.00826947	0.19662	0.000176896	0.958667	0.00121547	0.912871	0.00989071	0.366853	-0.000619406	0.852333	-0.00280731	0.276753	-0.00260129	0.746603	0.00399286	0.769053	-0.0045677	0.247787	0.00199215	0.588313	-0.00204625	0.691081	-0.00410845	0.458687	-0.00541583	0.299038	-0.00650954	0.244756	0.00971665	0.10115	-0.000404066	0.948741	-0.00853026	0.085364	0.00324361	0.491835	0.00547531	0.288909	0.000834371	0.846937	-0.00125603	0.786145	0.000116356	0.990948	-0.00800041	0.103692	0.0194428	0.022881	0.00563768	0.324894	0.00110049	0.671845	-0.0020545	0.712982	0.00797842	0.287494	0.0135351	0.0682915	-0.00334541	0.821129	-0.0134095	0.0686193	-0.0113586	0.0718333	0.00324095	0.283639	-0.00396415	0.586194	0.0103913	0.183733	-0.0171564	0.42395	-0.00164447	0.521662	0.00586574	0.00255631
rs17022239	-0.0112395	0.557161	-0.0222593	0.0268169	-0.00704177	0.536326	-0.00902422	0.134779	0.00959615	0.0777867	0.0147305	0.00676575	-0.00873968	0.10014	-0.00067975	0.898989	0.0116921	0.0263706	-0.00544514	0.383424	0.0173458	0.0165033	0.0148689	0.0419239	0.0114728	0.0170831	-0.0120712	0.0259221	0.00631038	0.122526	-0.00835005	0.116471	-0.00557344	0.0781418	-0.00428117	0.266732	-0.00149203	0.573973	-0.00661739	0.0129161	0.000431399	0.844045	0.00084386	0.904165	-0.00167865	0.393417	0.000593992	0.916684	0.0042169	0.471111	-0.00203155	0.706958	0.00113493	0.833093	0.021038	8.48547e-05	0.00107228	0.841904	0.0113243	0.0216557	0.00542135	0.197098	-0.00886234	0.104111	-0.00272013	0.564561	-0.00195984	0.659811	-0.000715708	0.849996	-0.0079907	0.0368473	-0.0120413	0.0388352	-0.00405151	0.432995	0.00532244	0.321991	-0.00709882	0.123629	0.00406744	0.451966	-0.00597647	0.268246	0.000274584	0.929371	0.0165049	0.00198861	-0.00179694	0.575567	-0.00380475	0.631857	0.00746287	0.240176	-0.0106459	0.0911966	0.00596067	0.289254	0.0022557	0.722009	0.00228233	0.718471	-0.00496731	0.142165	-0.00695857	0.0898712	-0.0144664	0.019024	0.0165086	0.000637163	-0.0012599	0.814328	0.000851476	0.752727	-0.00192565	0.469338	-0.00826264	0.000828211	0.00592277	0.0270213	-0.00275235	0.301996	0.000278592	0.904445	-0.000409086	0.878608	-0.00135985	0.513252	-0.00229166	0.40125	-0.0380232	4.4422e-07	-0.00249994	0.266732	-0.00614017	0.300122	-0.00163888	0.532164	-0.000576444	0.782368	-0.000123508	0.959834	-0.00247402	0.280966	0.0209588	0.0374351	-0.000691113	0.869015	-0.0082125	0.0688412	0.00478786	0.452761	-0.0113817	0.202724	0.00305179	0.198655	-0.00083431	0.706364	-0.000887982	0.640607	-0.00212849	0.797887	0.00357278	0.765395	0.0132807	0.239091	-0.0163354	0.0595848	-0.00117538	0.78787	0.00386464	0.394542	-0.00104833	0.849117	0.00692224	0.575124	-0.00426208	0.515599	-0.0150781	0.444594	-0.00513287	0.532401	-0.00140478	0.905174	-0.00351229	0.447779	-0.0249117	0.0576485	-0.000717389	0.878494	0.00729003	0.19348	0.00333149	0.584148	-0.00725747	0.156571	-0.00455095	0.48543	0.000910994	0.918995	0.00894496	0.658301	0.00862236	0.670775	-0.0114931	0.126535	-0.00827538	0.360539	-0.00332845	0.67982	0.00181644	0.150923	0.0010218	0.550367	-0.0158249	0.0318286	-0.0013624	0.484646	-0.00704802	0.189126	-0.00642501	0.376979	-0.0040445	0.528563	-0.000179087	0.98474	0.00135042	0.782921	-0.00461385	0.511241	-0.0141484	0.0305228	-0.0164663	0.0218604	-0.00905292	0.240166	0.000600682	0.896454	-0.000274704	0.951248	0.00128184	0.513521	-0.00818095	0.0544246	-0.0059003	0.0779832	-0.0136153	0.11445	-0.00463048	0.710489	0.00962864	0.12125	-0.00488655	0.222703	-0.0197496	0.0153181	-0.00324533	0.272552	-0.00084913	0.635931	-0.00355441	0.397994	-0.00362904	0.345334	0.00463784	0.179386	-0.00251803	0.462613	-0.00298866	0.825907	-0.001547	0.637665	-0.00628349	0.0615817	-0.011057	0.0145021	-4.30094e-05	0.986526	0.000526659	0.922233	-0.00270884	0.117287	-0.000172765	0.98657	0.00161881	0.774489	-0.000925434	0.872423	0.000678442	0.509926	-0.005339	0.17529	-0.00699739	0.00976345	0.00064711	0.927637	-0.0296758	0.0853103	-0.00819365	0.461145	-0.0194542	0.0599751	0.0013086	0.810146	0.00862927	0.390886	0.00262856	0.579517	-0.0020177	0.707946	-0.00759328	0.0134283	-0.00351867	0.181472	0.00846739	0.329956	0.0114236	0.145	-0.00201679	0.207538	0.0106683	0.285356	-0.0152259	0.27518	0.0072677	0.155411	-0.00895161	0.233405	0.00850777	0.242752	0.00523333	0.548226	-0.000621553	0.943472	-0.00225777	0.513761	-0.00343265	0.211011	-0.00128313	0.855682	-0.0123376	0.244141	0.0151372	0.147491	-0.00118576	0.90535	-0.00402839	0.450188	0.012412	0.2663	-0.00279571	0.5047	-0.00419811	0.816519	-0.0137124	0.4757	0.00740118	0.381872	-0.00938461	0.24258	-0.0075283	0.697429	0.0182844	0.431786	-0.000313675	0.986202	0.00948355	0.484932	-0.0254047	0.129304	0.00535143	0.70008	-0.00323008	0.622182	0.0155703	0.102807	0.000881468	0.926865	-0.0176327	0.583155	0.0030155	0.818065	0.00163297	0.901564	-0.0192659	0.138202	-0.0180153	0.317934	0.00437203	0.808171	0.0174132	0.281768	0.00618175	0.731888	0.0105706	0.557945	-0.0124086	0.489704	-0.00332371	0.578298	0.00599988	0.50502	0.00288983	0.696504	-0.00773561	0.314391	-0.00604471	0.338244	0.00214907	0.78887	-0.00302369	0.479369	-0.0141406	0.310826	2.42644e-05	0.998594	0.00170013	0.683308	0.00341139	0.291801	0.000110221	0.991273	-0.0172441	0.30968	-0.000182805	0.970684	0.00282769	0.541664	-0.00066102	0.918715	0.00100574	0.885817	-3.60557e-05	0.995629	0.000949046	0.893198	-0.0185941	0.0130476	-0.00468441	0.555132	0.00655664	0.295233	0.00328251	0.581762	-0.0108176	0.0943991	0.00807973	0.13749	0.00883073	0.12963	0.0253792	0.0495479	-0.00153541	0.804297	0.0347029	0.00126604	0.00827572	0.249954	-0.00296973	0.363577	-0.00659261	0.348208	0.0171112	0.0690084	-0.0158793	0.0882426	0.0339955	0.0655649	-0.013445	0.149223	-0.00380573	0.631768	-0.000809863	0.833394	0.00773837	0.400861	0.00456605	0.640802	-0.0819374	0.00241113	-0.000954982	0.768801	0.00201431	0.408672
rs1872552	0.00336583	0.65964	-0.000411943	0.917236	0.00382375	0.394318	-0.00932286	0.000102121	0.00997085	3.89298e-06	0.00570326	0.00821682	0.0030942	0.142892	0.00864585	4.83287e-05	0.00476688	0.0227088	0.00654385	0.00836093	0.0119325	3.28401e-05	0.00426378	0.14316	0.00582088	0.00238105	-0.00144749	0.501415	0.004332	0.00763405	-0.00570073	0.00694464	-0.00235255	0.0613466	0.00335184	0.0286486	0.000443672	0.674208	0.00181918	0.0855279	0.0019474	0.0254569	-0.0162271	5.6978e-09	0.00272779	0.000482977	0.00218543	0.332452	-0.000514113	0.824916	0.00347687	0.105411	0.0107997	4.48395e-07	0.00643814	0.00247642	0.0013304	0.533309	0.00721212	0.000231118	0.000225494	0.892612	-0.0063028	0.00363055	0.00121729	0.516527	0.00262441	0.13794	0.00429966	0.00425904	0.0034438	0.0235759	0.00183932	0.427057	-0.0126422	7.42171e-10	-0.004791	0.0248882	0.0111765	1.0617e-09	-0.00655511	0.00228593	0.00696087	0.00117643	-0.00955356	8.468e-15	0.00144313	0.496375	0.000739381	0.562103	-0.017024	6.86538e-08	0.0107297	2.2162e-05	0.00839854	0.000815622	0.00381352	0.08865	0.00331604	0.188991	-0.00264782	0.293722	0.00156788	0.244804	-0.00350668	0.031468	0.00843774	0.000576812	0.00306113	0.110648	-0.00126758	0.552165	-0.00206883	0.0541722	-0.0010629	0.314664	-0.000445043	0.650535	0.000281028	0.791679	-0.0030261	0.00425259	-0.00553345	1.99175e-09	-0.0043811	3.8714e-05	-0.00233214	0.00474872	-0.000206831	0.848729	-0.00500324	0.0919076	-0.00367364	3.99206e-05	-0.0050495	0.0318368	0.00567769	5.19249e-08	0.000650904	0.432371	0.000842843	0.386868	0.00282108	0.00167941	0.00855162	0.0303941	0.00546779	0.000865575	0.00403983	0.0224388	0.00399554	0.110098	0.0111323	0.00149521	0.00554648	4.16611e-09	0.00308174	0.000380712	-0.000707501	0.342919	0.00642073	0.0489302	0.0197984	2.42858e-05	0.0172743	9.42394e-05	0.000709227	0.835954	-0.000483137	0.777588	-0.00306514	0.0854983	0.000783155	0.71697	-0.00866331	0.0728359	0.000226416	0.929787	-0.00102794	0.894188	-0.00317755	0.323764	0.00180984	0.694992	0.000106633	0.953071	0.00268365	0.600769	-0.00167653	0.361674	-0.00270741	0.217174	-0.00209229	0.379958	0.00165886	0.407775	0.00359605	0.158468	0.0188047	8.32315e-08	0.0163993	0.0374922	0.0224376	0.00451839	0.000182151	0.950678	-0.00238837	0.500437	0.00516496	0.101927	-0.000661169	0.181926	-0.000369784	0.581004	-0.00213016	0.460397	0.000720228	0.345588	0.00104857	0.617892	-0.00166645	0.558445	0.000933095	0.710487	0.0073656	0.0446465	0.00144532	0.451504	0.00490726	0.0744476	-0.000144097	0.95514	0.00263148	0.349569	0.00457437	0.129617	-0.000535958	0.766742	-9.19707e-05	0.958284	-0.000227601	0.767262	0.00124207	0.455199	0.000256026	0.847212	-0.00469685	0.164462	0.00460475	0.345938	-0.00327275	0.178685	-0.00172427	0.271882	0.000926409	0.771522	0.00217108	0.060958	0.000707443	0.314012	0.000927572	0.573519	0.00232996	0.121856	0.00304853	0.0242638	0.00262072	0.0508793	-0.00256968	0.629953	0.00122052	0.349723	-0.00271925	0.0415639	-0.0077902	1.43988e-05	-0.00177887	0.0788622	0.00939822	1.17713e-05	-0.000361011	0.599529	0.00530134	0.193347	-0.013013	6.44232e-09	0.00603398	0.00838362	0.000198123	0.627925	-0.00313903	0.0449229	-0.000229679	0.830997	-0.00880375	0.00146255	-0.00618005	0.354563	0.00357721	0.407293	-0.0046054	0.250807	-0.000368487	0.861643	0.00370625	0.342561	-0.00517699	0.00603845	0.0071834	0.000791831	0.00028552	0.815074	0.00385507	0.000254029	-0.0028748	0.408027	0.0133178	2.15158e-05	0.00066628	0.294967	-0.00334002	0.398084	-0.00218623	0.691938	0.00566481	0.00521819	0.00602726	0.0422688	0.00166386	0.563409	0.00247396	0.474878	0.00372425	0.28485	0.00248961	0.0686362	0.00110661	0.307711	-0.00530344	0.0558731	-0.000559757	0.894095	-0.00288326	0.487213	0.00476847	0.2289	9.64253e-06	0.996368	0.0154154	0.000509757	-0.00479674	0.00396838	0.00505683	0.482964	0.00701896	0.358546	0.00827482	0.014021	-0.00533169	0.0952647	-0.00959974	0.21313	0.0164345	0.0758267	-0.0150301	0.0370647	0.00317073	0.557315	-0.00462625	0.487803	-0.00130675	0.813244	-0.00140906	0.58992	0.00578156	0.128308	-0.00306403	0.422966	0.0202837	0.115046	0.000506441	0.921795	0.000989108	0.849006	0.0107642	0.0354807	-0.00213314	0.764301	-0.00670421	0.34467	-0.00197613	0.756356	0.00887559	0.211311	0.00346057	0.626325	0.00346691	0.623944	-0.00394228	0.0961981	-0.00638637	0.0732568	-0.00126528	0.666421	-0.00287564	0.345322	-0.00147844	0.554552	-0.00192375	0.545011	0.00219945	0.193953	-0.00634839	0.249278	-0.000101815	0.985059	0.00228418	0.166346	-0.000234077	0.854994	0.000919114	0.818183	0.000608701	0.927984	0.00535691	0.00671751	0.0059425	0.00124251	0.0101575	8.00273e-05	-0.0073874	0.00782072	-0.00501957	0.0547607	-0.00624834	0.0258851	0.00676662	0.0225397	0.00261212	0.406756	-0.00184663	0.457207	0.00396062	0.0937451	0.00388897	0.1324	0.00278141	0.198244	0.00185459	0.423157	7.83379e-06	0.998781	-0.000953725	0.698255	0.0167063	9.11527e-05	0.00580339	0.0426824	0.00165474	0.202851	-0.000473118	0.865511	0.0130408	0.000490131	-0.000987905	0.789642	-9.99924e-05	0.989168	0.00143608	0.698166	-0.0170236	6.87031e-08	0.00678823	6.7396e-06	-0.00440158	0.229161	0.0102434	0.00830505	0.00183491	0.864212	-0.000575456	0.656446	0.00437835	6.25387e-06
rs80305277	0.0276089	0.15442	-0.0013831	0.889305	0.00511686	0.649361	-0.00576888	0.339196	0.00381936	0.482306	0.00284559	0.600193	-0.0184996	0.000498014	0.00564133	0.291795	-0.000661142	0.900021	-0.00809256	0.195124	-0.00417207	0.563881	-0.00170042	0.816446	-0.00752642	0.118495	0.00838495	0.121672	-0.00041449	0.919187	0.00125608	0.813283	-0.00168963	0.593317	-0.0117087	0.00237892	-0.000795197	0.764719	-0.00169942	0.523214	-0.00128626	0.557516	-0.00235196	0.737176	-0.00177867	0.365719	0.00058562	0.917827	-0.00311272	0.594244	0.000347926	0.948649	-0.00345027	0.521592	-0.00444404	0.406375	0.000685806	0.898398	-0.000113176	0.981677	-0.00507534	0.227139	-0.00115266	0.832574	0.00783701	0.0969402	0.00683491	0.124716	-0.000834038	0.82562	0.00295792	0.43961	0.00138758	0.811743	-0.00852829	0.0987468	-0.00236773	0.659504	0.00106664	0.817037	0.00781249	0.148511	0.00395326	0.463909	-0.00427862	0.167342	-0.00413976	0.4381	0.000138574	0.965552	0.00386078	0.626797	0.0104501	0.102188	-0.00853402	0.178255	-0.0119533	0.0345691	0.00386676	0.544349	-0.00187212	0.768847	0.00440303	0.195406	-0.000724412	0.859855	0.00755125	0.222148	0.000310129	0.948869	0.00325093	0.544593	-0.0059181	0.0285694	0.000468865	0.860072	-0.00296728	0.229924	-0.00343822	0.198995	-0.00268779	0.312663	-0.00399181	0.085499	-0.00257098	0.337163	-0.00417756	0.0444225	0.00188431	0.489578	0.00844223	0.257141	-0.00329491	0.143195	-0.0158335	0.00740499	0.000418446	0.873295	0.00125586	0.547047	-0.000649388	0.791053	0.00204071	0.36296	-0.0146151	0.139203	0.00449862	0.272783	0.00152511	0.731072	-0.000314028	0.960047	-0.00598599	0.49576	0.000639748	0.787615	-0.00181167	0.403041	0.00136331	0.466104	0.00620855	0.447643	-0.0110867	0.344008	-0.0180136	0.103307	0.0243287	0.00427046	0.00720988	0.0910555	0.00242369	0.587348	0.000903571	0.866919	0.0119313	0.323198	-0.00956893	0.135828	0.0125929	0.513226	-0.000595081	0.941012	0.0122582	0.286949	0.00197943	0.66181	-0.00465034	0.716119	0.000248239	0.956894	0.00170779	0.754897	-0.00240752	0.685431	-0.00533497	0.286186	0.00109019	0.863942	0.00930677	0.288308	-0.0220896	0.254903	0.00777525	0.688041	0.00621966	0.397826	0.00446992	0.613568	-0.0108132	0.169926	0.00249671	0.0435581	-0.000105763	0.9496	-0.00756811	0.293973	-0.00145824	0.444527	-0.0103003	0.0498469	0.000160939	0.981953	-0.00708251	0.259337	-0.00417274	0.648948	-0.00261574	0.585454	0.0074162	0.280399	-0.0165826	0.00956688	-0.00269571	0.701266	-0.0042366	0.574264	0.00418247	0.354147	0.00310686	0.47912	0.00106023	0.580672	-0.00752779	0.0701358	-0.00197706	0.554189	-0.00135734	0.872208	0.00846575	0.487854	0.00287923	0.635548	0.00444623	0.256621	-0.00647283	0.416376	-0.00265803	0.358328	0.00323672	0.0651362	-0.00214977	0.601597	-0.00784643	0.0370172	0.000161592	0.961878	-0.00358406	0.285436	-0.00584412	0.661505	-0.00376502	0.251484	0.000672798	0.841222	-0.00211968	0.638676	0.00423715	0.0962231	-0.00467212	0.386748	-0.000841143	0.62685	0.0229935	0.0250596	0.0104238	0.0642753	-0.00364748	0.525601	0.00121572	0.237088	-0.00374923	0.341146	0.00311316	0.250289	0.000233146	0.973115	-0.01926	0.247773	-0.00871255	0.419204	0.00887233	0.376491	-0.00449341	0.395142	-0.006245	0.522112	0.000578952	0.902864	0.00694575	0.197149	-0.000734321	0.81105	-0.0061091	0.0220634	0.00599204	0.495941	0.00214294	0.787375	-0.000185613	0.907651	0.00102949	0.917604	-0.00894558	0.519576	-0.010873	0.0333997	-0.0133901	0.0715834	0.013327	0.0643004	0.0105676	0.221917	0.0129853	0.13556	0.00637023	0.0624326	0.000790962	0.770716	0.0157728	0.0226873	0.00685888	0.515777	-0.00573971	0.582347	-0.00887583	0.372455	0.00528026	0.320906	0.00228367	0.837169	0.00442271	0.290004	-0.00605664	0.7404	0.0113907	0.552565	-0.0083032	0.325994	0.00746513	0.352021	-0.0211945	0.272717	-0.00143512	0.950656	0.012049	0.504867	0.0162088	0.23179	-0.00730868	0.661512	0.000713148	0.95905	0.00596363	0.365903	-0.00569553	0.552372	1.83061e-05	0.998485	0.00458324	0.882928	-0.0207031	0.105626	0.00972895	0.450143	-0.0167871	0.186148	-0.0118818	0.504004	0.00709496	0.689217	-0.0190576	0.23132	-0.0175703	0.322517	-0.024471	0.168375	-0.00668956	0.705103	0.00145904	0.8072	0.000220804	0.980311	0.00104951	0.887225	-0.00595151	0.43905	0.00516059	0.413594	0.00599532	0.454475	-0.00556405	0.19283	0.00111235	0.936093	0.0132542	0.334354	-0.00142542	0.732161	-0.00356444	0.269701	-0.0146139	0.148341	0.00211788	0.899994	0.00970896	0.0509266	0.00228682	0.621482	0.00368244	0.569867	0.00988122	0.15647	-3.82868e-05	0.995343	-0.00144703	0.837102	-0.000414474	0.955671	-0.00700229	0.375695	0.00141466	0.820528	-0.000339131	0.954408	0.00286812	0.66062	0.00526645	0.332923	0.00647475	0.266935	0.00671441	0.602787	0.0147388	0.0173626	0.0102504	0.33984	0.00043636	0.951672	0.00695546	0.0333692	0.00249552	0.72264	-0.014921	0.112037	0.00872128	0.348069	-0.00193416	0.917562	0.00631246	0.497217	0.00385978	0.626886	0.00689098	0.0673648	-0.00495544	0.590513	-0.000622084	0.94948	0.0193586	0.473253	-0.000578932	0.859263	-0.00458216	0.0603071
rs75501065	0.025924	0.180313	-0.000500908	0.95969	0.0056114	0.617115	-0.00488527	0.416939	0.00312048	0.564811	0.00240278	0.657159	-0.0180053	0.000676429	0.00568298	0.28681	-0.000936886	0.858276	-0.00781505	0.209547	-0.00397208	0.581593	-0.0010141	0.889576	-0.00742917	0.122196	0.00812668	0.132429	-0.000726592	0.858421	0.00159715	0.763258	-0.00145087	0.645561	-0.0115996	0.00253631	-0.00105313	0.690971	-0.00153822	0.56221	-0.00141194	0.518432	-0.00269599	0.699591	-0.00169767	0.386491	0.00115255	0.838612	-0.00302203	0.60389	0.000566426	0.916246	-0.00368008	0.492955	-0.00610465	0.252643	0.00081447	0.879116	8.9131e-05	0.985526	-0.00462198	0.269961	-0.000989059	0.855632	0.00808695	0.0858153	0.00662158	0.135751	-0.000757152	0.841004	0.00352717	0.355306	0.00101715	0.86099	-0.0088132	0.0870463	-0.00252415	0.637563	0.000838816	0.855203	0.00796609	0.139512	0.00389531	0.469169	-0.00415543	0.178611	-0.00503426	0.344268	5.92744e-05	0.985218	0.00384489	0.627192	0.0103292	0.105232	-0.00810932	0.199572	-0.0117563	0.0371281	0.00459587	0.469918	-0.00136071	0.830384	0.00421323	0.21412	-0.000856749	0.83411	0.00724112	0.240394	0.000786971	0.870357	0.00391414	0.464374	-0.00573967	0.033193	0.000745378	0.778643	-0.00286029	0.245761	-0.00340672	0.201788	-0.00231269	0.383584	-0.00381884	0.0989331	-0.00262644	0.325423	-0.00417592	0.0438792	0.00186725	0.492247	0.00668973	0.367758	-0.00309469	0.167862	-0.0153294	0.00931934	0.000322423	0.901913	0.00127688	0.539157	-0.000552964	0.820985	0.00216219	0.33338	-0.0141197	0.151662	0.00421006	0.303032	0.0011851	0.788673	-0.000459328	0.941379	-0.00560518	0.522085	0.00042764	0.856657	-0.00207041	0.33756	0.00128324	0.491143	0.00598091	0.462864	-0.010231	0.380854	-0.0181503	0.0995261	0.0242166	0.00430241	0.00729606	0.0861228	0.00245474	0.58118	0.000116833	0.982664	0.0123324	0.305793	-0.00927457	0.147111	0.0145925	0.447286	-0.00015628	0.984451	0.0132903	0.246876	0.0011517	0.798412	-0.00590829	0.643069	-0.000718124	0.875314	0.0020949	0.700918	-0.0022799	0.700424	-0.00547075	0.272601	0.00111318	0.860688	0.00868003	0.320307	-0.0218241	0.259388	0.00904445	0.639551	0.00633799	0.387232	0.0047488	0.590311	-0.0103172	0.188795	0.0023426	0.0573774	-2.32273e-05	0.988885	-0.00789652	0.271842	-0.00138705	0.465505	-0.0103655	0.047637	0.000566096	0.936359	-0.0069314	0.267952	-0.00438003	0.631562	-0.00270904	0.570809	0.00616737	0.367675	-0.0159685	0.0122814	-0.00282946	0.686165	-0.00419864	0.576357	0.00387725	0.388709	0.0029206	0.504398	0.000895015	0.639835	-0.00728003	0.0787932	-0.00194449	0.559587	-0.00255722	0.761046	0.0064878	0.593713	0.00236108	0.696547	0.0039936	0.306567	-0.00758804	0.33905	-0.00291003	0.312886	0.00322626	0.065061	-0.00199009	0.627651	-0.00787796	0.0356244	-0.000212088	0.949803	-0.00400199	0.23134	-0.00571341	0.667664	-0.00380968	0.244519	0.000852497	0.799044	-0.00181546	0.686683	0.00420531	0.0977504	-0.00460649	0.392036	-0.000798537	0.643421	0.0224998	0.0278987	0.0101584	0.0705538	-0.00334806	0.559069	0.00123957	0.226646	-0.00379223	0.334194	0.00319782	0.236242	0.000838734	0.903127	-0.0172075	0.299953	-0.00904953	0.399625	0.00903743	0.365713	-0.00516463	0.326546	-0.00526425	0.588056	0.000407825	0.931286	0.00666062	0.214804	-0.000618189	0.840023	-0.00629614	0.0179733	0.00473318	0.589597	0.00237235	0.764586	-0.000260782	0.870152	0.000850165	0.931716	-0.00855538	0.536749	-0.0107714	0.0346613	-0.0131106	0.0768152	0.0128388	0.0738187	0.0105076	0.223087	0.0123065	0.155898	0.00630329	0.0644263	0.000390095	0.885365	0.0156067	0.0237658	0.00641218	0.542023	-0.00692804	0.505338	-0.00805857	0.416406	0.00520878	0.325828	0.00188455	0.864854	0.0048788	0.241399	-0.00598359	0.742682	0.0103875	0.587493	-0.00822753	0.329589	0.00770734	0.335784	-0.0205498	0.286671	-0.000877996	0.969743	0.0116282	0.519083	0.0174456	0.197317	-0.00701683	0.673699	0.000191987	0.988952	0.00654498	0.319775	-0.00586199	0.539731	0.0015657	0.870667	0.00328643	0.91566	-0.0187268	0.142103	0.00958953	0.455338	-0.0182764	0.14885	-0.00893076	0.614458	0.00690586	0.696237	-0.0183984	0.246476	-0.0142927	0.419594	-0.0238823	0.177581	-0.00796359	0.651388	0.0015129	0.799666	0.000999581	0.910763	0.000591965	0.936066	-0.00508531	0.507337	0.00574041	0.361719	0.00607012	0.447557	-0.0055015	0.196566	0.00228503	0.868749	0.0151429	0.268339	-0.00139476	0.737009	-0.00350395	0.276505	-0.0151868	0.131916	0.00736914	0.661034	0.0096324	0.0520785	0.00241704	0.600684	0.0040555	0.530216	0.00911552	0.189682	-0.000379097	0.953757	-0.00150015	0.830662	-0.00167206	0.821994	-0.00725687	0.357016	0.00151475	0.807454	-0.000365084	0.950763	0.00291744	0.654126	0.00472051	0.384065	0.0060472	0.2984	0.0067167	0.601605	0.0156295	0.0114253	0.00985027	0.357614	0.000642854	0.928666	0.00694643	0.0330734	0.00225805	0.747366	-0.0155039	0.0976984	0.00765899	0.408523	0.000391144	0.983267	0.00563952	0.542913	0.0038439	0.627281	0.00653551	0.0816847	-0.00555628	0.545062	0.000564575	0.954008	0.0174607	0.51647	-0.000862494	0.791053	-0.00473086	0.0517738
rs2200467	0.022362	0.260059	0.00661015	0.524745	-0.00553056	0.638332	-0.00262299	0.675078	0.0027899	0.620517	0.00764802	0.174384	-0.0131693	0.0167965	-0.00298355	0.590687	0.00582768	0.285603	-0.00667337	0.301971	-0.00459266	0.539859	-0.00457215	0.546937	-0.00294651	0.555199	0.0085043	0.129846	-0.0028242	0.504763	0.00909301	0.0985075	-0.00988673	0.00256926	-0.00537828	0.178154	0.00564166	0.0402669	-0.00613047	0.0262738	-0.00463385	0.0414945	-0.0014571	0.841005	-0.00261369	0.199718	-0.00884094	0.132875	-0.000626288	0.917644	0.000854527	0.87871	0.00724876	0.194123	0.0148479	0.0074545	0.00188425	0.735132	0.00252116	0.621671	0.00141871	0.744684	-0.00294099	0.602799	0.00230684	0.637403	-0.00702209	0.128094	-0.00495077	0.207039	-0.0099107	0.0125317	-0.00567891	0.347463	-9.67261e-05	0.985593	0.000126589	0.981872	-0.00723841	0.129837	0.0014157	0.800604	0.00477952	0.392998	-0.000526333	0.869836	0.000948719	0.863863	-0.00645976	0.0521579	-0.0111772	0.174385	-0.00273758	0.677588	-0.00855046	0.190424	-0.0019713	0.735327	0.00127266	0.846411	-0.0031955	0.62638	0.000141192	0.967885	-0.00149092	0.726016	-0.00849644	0.182832	-0.00572491	0.252959	-0.00398813	0.47325	-0.00299705	0.284953	0.00012542	0.963718	0.000253553	0.921177	0.00309055	0.265708	-0.00314296	0.255087	0.00286967	0.23281	0.000443915	0.872893	-0.00128622	0.550425	0.00040004	0.887452	-0.00311228	0.688407	0.000413509	0.859365	-0.00796861	0.194067	-0.00068051	0.802389	-0.00133557	0.536871	0.000230913	0.92761	-0.00177176	0.453636	-0.00312955	0.763176	0.00212801	0.622026	-0.00105261	0.821041	-0.0106173	0.106505	0.00376759	0.682698	-0.0011237	0.648105	-7.99452e-05	0.972049	0.00189411	0.334335	0.00357889	0.67644	0.00444204	0.718773	0.00597421	0.607558	-0.00417366	0.637542	0.000106534	0.981091	0.00520914	0.267065	-0.00193387	0.734984	-0.00410035	0.745868	-0.00446513	0.508863	-0.00830945	0.682649	0.00233486	0.782399	-0.00407662	0.736922	-0.00518225	0.276763	0.0158845	0.239622	-0.000222932	0.963213	-0.00100902	0.861087	-0.00582854	0.351978	-0.00392427	0.456999	0.0106511	0.112435	-0.00913462	0.322293	0.0447289	0.0333292	-0.0193021	0.359319	-0.0179629	0.0203765	-0.0128261	0.168773	0.0192647	0.0203328	0.000689562	0.596533	-0.00344934	0.0503613	-0.0121347	0.109971	0.00225323	0.261669	0.00227838	0.680317	0.00939554	0.209715	0.0017218	0.794581	-0.00878888	0.362327	0.0030427	0.546531	-5.00337e-05	0.994483	-0.0137965	0.0406334	-0.0110499	0.135352	-0.0185702	0.0193273	-0.00278028	0.558461	-0.00298195	0.518724	0.00160979	0.425565	-0.00228607	0.601231	-0.0080268	0.0207169	0.00653218	0.462136	0.0115436	0.369254	-0.0075656	0.236898	-0.00262587	0.524574	-0.0035712	0.670459	-0.0092768	0.00233096	-0.00385702	0.036855	-0.00288461	0.505635	-0.00842692	0.0333191	-0.00696347	0.0504112	-0.00194053	0.582476	-0.00358447	0.797017	-0.00664782	0.050651	-0.00382976	0.271244	-0.00659564	0.159304	-0.00417588	0.113614	-0.0124274	0.0262912	-0.00235541	0.188872	0.00893676	0.400201	0.0102164	0.0810062	-0.0033334	0.57749	0.000723934	0.497627	-0.0101976	0.0124993	-0.00553343	0.0486385	0.00616496	0.393091	0.00973551	0.576592	-0.015913	0.157965	-0.00782527	0.454151	-0.000471269	0.931927	-0.000661231	0.948286	0.0061956	0.207648	-0.00696831	0.211953	-0.00322758	0.31064	0.00177808	0.519779	0.00590726	0.516193	0.00164452	0.8413	0.000456843	0.783056	0.0128054	0.217649	0.0136243	0.347316	-0.00383655	0.469985	0.0101679	0.187456	-0.00974043	0.193029	0.00316162	0.725744	-0.00879714	0.331929	0.00416418	0.240785	0.00143458	0.610862	0.0139555	0.0534601	0.0269925	0.0134689	0.0144868	0.178801	-0.000111449	0.991366	-0.00724522	0.188065	-0.0159	0.167263	0.00235715	0.585527	-0.0037679	0.840526	0.0195334	0.328731	-0.0152295	0.0835851	0.0123284	0.139902	-0.00610948	0.761831	0.031782	0.189275	0.000338665	0.985668	0.000726525	0.958947	0.00665086	0.702411	0.0149269	0.301533	0.00409702	0.547805	0.0145939	0.143001	0.00263336	0.792703	0.00123085	0.970394	0.00259598	0.845766	-0.00224224	0.867662	-0.000492883	0.970321	0.0104313	0.574602	-0.0031305	0.865978	0.0420111	0.0114875	0.0416442	0.0249454	0.0154558	0.405124	0.0448429	0.0152007	-0.0108211	0.0816173	-0.0104245	0.262193	-0.0222578	0.00382474	-0.0177871	0.0260042	-0.0141117	0.0314857	-0.0172659	0.0383878	-0.0080262	0.0705683	-0.00344627	0.813122	-0.0218249	0.127522	-0.00543313	0.209095	-0.000817325	0.807732	-0.0124374	0.235848	-0.0168716	0.339799	0.0064937	0.207673	0.00346447	0.470399	-0.00359471	0.59199	0.0059503	0.410124	-0.0109486	0.107247	0.00247632	0.734006	-0.00866196	0.260706	0.00142134	0.86217	0.00781153	0.226482	-0.00366748	0.55064	-0.00667701	0.323738	0.00898843	0.110906	0.000777714	0.897518	0.0306407	0.0220621	0.00197246	0.758947	0.0198442	0.0749422	0.00492236	0.509255	0.00620097	0.0672414	0.00174878	0.810284	-0.0011982	0.902478	-0.00150259	0.876619	-0.0190075	0.320632	0.0240529	0.0125308	-0.0111782	0.174347	-0.00431835	0.276313	0.0128913	0.175409	-0.0114707	0.259422	0.0504892	0.0710829	-0.00539842	0.110046	-0.00214348	0.39699
rs73139653	0.022362	0.260059	0.00661015	0.524745	-0.00553056	0.638332	-0.00262299	0.675078	0.0027899	0.620517	0.00764802	0.174384	-0.0131693	0.0167965	-0.00298355	0.590687	0.00582768	0.285603	-0.00667337	0.301971	-0.00459266	0.539859	-0.00457215	0.546937	-0.00294651	0.555199	0.0085043	0.129846	-0.0028242	0.504763	0.00909301	0.0985075	-0.00988673	0.00256926	-0.00537828	0.178154	0.00564166	0.0402669	-0.00613047	0.0262738	-0.00463385	0.0414945	-0.0014571	0.841005	-0.00261369	0.199718	-0.00884094	0.132875	-0.000626288	0.917644	0.000854527	0.87871	0.00724876	0.194123	0.0148479	0.0074545	0.00188425	0.735132	0.00252116	0.621671	0.00141871	0.744684	-0.00294099	0.602799	0.00230684	0.637403	-0.00702209	0.128094	-0.00495077	0.207039	-0.0099107	0.0125317	-0.00567891	0.347463	-9.67261e-05	0.985593	0.000126589	0.981872	-0.00723841	0.129837	0.0014157	0.800604	0.00477952	0.392998	-0.000526333	0.869836	0.000948719	0.863863	-0.00645976	0.0521579	-0.0111772	0.174385	-0.00273758	0.677588	-0.00855046	0.190424	-0.0019713	0.735327	0.00127266	0.846411	-0.0031955	0.62638	0.000141192	0.967885	-0.00149092	0.726016	-0.00849644	0.182832	-0.00572491	0.252959	-0.00398813	0.47325	-0.00299705	0.284953	0.00012542	0.963718	0.000253553	0.921177	0.00309055	0.265708	-0.00314296	0.255087	0.00286967	0.23281	0.000443915	0.872893	-0.00128622	0.550425	0.00040004	0.887452	-0.00311228	0.688407	0.000413509	0.859365	-0.00796861	0.194067	-0.00068051	0.802389	-0.00133557	0.536871	0.000230913	0.92761	-0.00177176	0.453636	-0.00312955	0.763176	0.00212801	0.622026	-0.00105261	0.821041	-0.0106173	0.106505	0.00376759	0.682698	-0.0011237	0.648105	-7.99452e-05	0.972049	0.00189411	0.334335	0.00357889	0.67644	0.00444204	0.718773	0.00597421	0.607558	-0.00417366	0.637542	0.000106534	0.981091	0.00520914	0.267065	-0.00193387	0.734984	-0.00410035	0.745868	-0.00446513	0.508863	-0.00830945	0.682649	0.00233486	0.782399	-0.00407662	0.736922	-0.00518225	0.276763	0.0158845	0.239622	-0.000222932	0.963213	-0.00100902	0.861087	-0.00582854	0.351978	-0.00392427	0.456999	0.0106511	0.112435	-0.00913462	0.322293	0.0447289	0.0333292	-0.0193021	0.359319	-0.0179629	0.0203765	-0.0128261	0.168773	0.0192647	0.0203328	0.000689562	0.596533	-0.00344934	0.0503613	-0.0121347	0.109971	0.00225323	0.261669	0.00227838	0.680317	0.00939554	0.209715	0.0017218	0.794581	-0.00878888	0.362327	0.0030427	0.546531	-5.00337e-05	0.994483	-0.0137965	0.0406334	-0.0110499	0.135352	-0.0185702	0.0193273	-0.00278028	0.558461	-0.00298195	0.518724	0.00160979	0.425565	-0.00228607	0.601231	-0.0080268	0.0207169	0.00653218	0.462136	0.0115436	0.369254	-0.0075656	0.236898	-0.00262587	0.524574	-0.0035712	0.670459	-0.0092768	0.00233096	-0.00385702	0.036855	-0.00288461	0.505635	-0.00842692	0.0333191	-0.00696347	0.0504112	-0.00194053	0.582476	-0.00358447	0.797017	-0.00664782	0.050651	-0.00382976	0.271244	-0.00659564	0.159304	-0.00417588	0.113614	-0.0124274	0.0262912	-0.00235541	0.188872	0.00893676	0.400201	0.0102164	0.0810062	-0.0033334	0.57749	0.000723934	0.497627	-0.0101976	0.0124993	-0.00553343	0.0486385	0.00616496	0.393091	0.00973551	0.576592	-0.015913	0.157965	-0.00782527	0.454151	-0.000471269	0.931927	-0.000661231	0.948286	0.0061956	0.207648	-0.00696831	0.211953	-0.00322758	0.31064	0.00177808	0.519779	0.00590726	0.516193	0.00164452	0.8413	0.000456843	0.783056	0.0128054	0.217649	0.0136243	0.347316	-0.00383655	0.469985	0.0101679	0.187456	-0.00974043	0.193029	0.00316162	0.725744	-0.00879714	0.331929	0.00416418	0.240785	0.00143458	0.610862	0.0139555	0.0534601	0.0269925	0.0134689	0.0144868	0.178801	-0.000111449	0.991366	-0.00724522	0.188065	-0.0159	0.167263	0.00235715	0.585527	-0.0037679	0.840526	0.0195334	0.328731	-0.0152295	0.0835851	0.0123284	0.139902	-0.00610948	0.761831	0.031782	0.189275	0.000338665	0.985668	0.000726525	0.958947	0.00665086	0.702411	0.0149269	0.301533	0.00409702	0.547805	0.0145939	0.143001	0.00263336	0.792703	0.00123085	0.970394	0.00259598	0.845766	-0.00224224	0.867662	-0.000492883	0.970321	0.0104313	0.574602	-0.0031305	0.865978	0.0420111	0.0114875	0.0416442	0.0249454	0.0154558	0.405124	0.0448429	0.0152007	-0.0108211	0.0816173	-0.0104245	0.262193	-0.0222578	0.00382474	-0.0177871	0.0260042	-0.0141117	0.0314857	-0.0172659	0.0383878	-0.0080262	0.0705683	-0.00344627	0.813122	-0.0218249	0.127522	-0.00543313	0.209095	-0.000817325	0.807732	-0.0124374	0.235848	-0.0168716	0.339799	0.0064937	0.207673	0.00346447	0.470399	-0.00359471	0.59199	0.0059503	0.410124	-0.0109486	0.107247	0.00247632	0.734006	-0.00866196	0.260706	0.00142134	0.86217	0.00781153	0.226482	-0.00366748	0.55064	-0.00667701	0.323738	0.00898843	0.110906	0.000777714	0.897518	0.0306407	0.0220621	0.00197246	0.758947	0.0198442	0.0749422	0.00492236	0.509255	0.00620097	0.0672414	0.00174878	0.810284	-0.0011982	0.902478	-0.00150259	0.876619	-0.0190075	0.320632	0.0240529	0.0125308	-0.0111782	0.174347	-0.00431835	0.276313	0.0128913	0.175409	-0.0114707	0.259422	0.0504892	0.0710829	-0.00539842	0.110046	-0.00214348	0.39699
rs17022250	-0.000460626	0.97601	0.00564768	0.478679	0.00743599	0.409929	-0.00206079	0.666592	0.00788374	0.0670803	0.00496727	0.248	-0.00505078	0.230284	0.00484498	0.253346	0.000286872	0.945167	0.00543951	0.27136	0.00750049	0.190395	0.0102262	0.0779596	0.00829911	0.0297361	0.0022376	0.602146	0.0041016	0.205136	-0.0109314	0.00934406	-0.00417797	0.095596	-0.000242428	0.936722	0.0038045	0.070456	0.00241095	0.25296	0.00309282	0.0750889	-0.0216536	9.84463e-05	0.00335426	0.0315303	0.00603395	0.180039	0.00489916	0.290532	0.00177324	0.678764	0.00713356	0.0944161	0.00433356	0.306905	0.000806308	0.849771	0.00142804	0.71454	-0.000331338	0.92074	-0.00638605	0.13929	-0.00232555	0.534113	0.00296349	0.400755	-0.00223139	0.456776	0.00121898	0.687661	-0.00533054	0.248288	0.00223425	0.585134	-0.00154942	0.715959	-0.00665543	0.0684687	-0.00191981	0.654103	-0.000432343	0.919489	-0.00228593	0.351601	0.000886316	0.834021	-0.00321433	0.206136	-0.0111607	0.0760621	0.00204118	0.685427	0.00525802	0.292741	0.00789917	0.0766727	-0.00150786	0.764274	0.000329884	0.947631	0.000383594	0.886684	0.000294704	0.927765	0.00151799	0.755987	0.00423792	0.268126	-0.00185168	0.663074	0.00264295	0.217297	0.00338437	0.108336	0.00286758	0.143142	0.00161104	0.447255	0.000730431	0.729232	-0.00132695	0.47042	-0.000395882	0.852074	0.0017175	0.297092	-0.000932218	0.666569	-0.00381782	0.52041	0.00216207	0.225439	0.0061067	0.19313	0.00787275	0.000152986	0.00134352	0.416295	0.00303838	0.117903	0.000447569	0.803223	-0.00229643	0.771332	0.0053303	0.104493	0.00775806	0.0288572	0.0109431	0.0291941	0.0157848	0.0247873	0.0041699	0.0266699	0.000426693	0.80567	-0.00150299	0.315219	0.0145471	0.026172	0.0103183	0.271139	0.00298736	0.735738	0.00205324	0.764096	-0.00203181	0.552466	0.000339167	0.924195	-0.000861591	0.841844	-0.00359346	0.710111	0.00785654	0.126115	-0.00575032	0.710137	0.00257445	0.6893	0.00529023	0.566671	0.00568067	0.116781	0.00130773	0.898785	-0.00195916	0.593835	-0.00199451	0.649634	0.00211533	0.657437	-0.00389182	0.331674	-0.000202025	0.96841	0.00687683	0.326939	0.00587943	0.71075	0.00513818	0.74628	0.000393806	0.946683	-0.00237103	0.73804	0.0050328	0.425145	-0.000416445	0.674089	-0.00190192	0.15575	0.00240125	0.677315	0.000821509	0.590544	0.00325786	0.438381	-0.0048125	0.398169	-0.00605894	0.228084	-0.000246651	0.97318	-0.0015787	0.6808	-0.0072321	0.188737	0.00567202	0.268209	0.00599131	0.286845	0.0068592	0.255759	0.000376013	0.917143	0.00400874	0.254552	-0.000353701	0.818049	0.0068594	0.0393555	-0.0014018	0.596714	-0.00256684	0.703962	-0.0156772	0.10845	0.000242487	0.960261	0.00220628	0.482032	0.000302611	0.962188	0.00273599	0.237531	-0.00176006	0.21031	0.000127343	0.969175	-0.000114038	0.969797	0.000541426	0.841398	-0.00303222	0.258445	0.00252784	0.812464	0.00186528	0.473375	-0.00334351	0.20878	-0.0022299	0.533352	0.000928518	0.645605	-0.00596949	0.162773	0.000986452	0.47177	-0.00790833	0.330367	-0.0131043	0.00337249	0.0135172	0.00308637	0.000967846	0.235387	-0.00314035	0.314268	-0.0038501	0.0727824	-0.0080798	0.144658	0.0165257	0.215274	0.00301482	0.726889	0.0047333	0.556085	-0.00679666	0.107993	-0.00861425	0.269931	0.00360827	0.337117	0.00551002	0.196668	0.00107515	0.658681	0.000497181	0.812426	0.00974487	0.158668	-0.0020606	0.74113	0.000558534	0.659688	-0.0127944	0.106705	0.021563	0.0512873	0.00773383	0.0552328	-0.00204264	0.730202	0.000339172	0.952976	0.00408781	0.554222	-0.00441652	0.525249	0.00375902	0.168794	-0.000638835	0.768114	-0.0148969	0.00721902	-0.00891283	0.286408	-0.00542352	0.511435	0.00509903	0.517564	0.00264403	0.530192	0.0133571	0.129735	-0.00623552	0.0594533	0.00195166	0.8914	-0.0156138	0.300853	0.00459194	0.489945	-0.00137894	0.827041	0.00741559	0.625232	0.0181162	0.319963	0.00537813	0.7047	0.012454	0.243211	-0.0103096	0.433853	0.011414	0.29583	-0.00960674	0.0656753	0.00118272	0.87631	-0.00140253	0.854394	0.0471594	0.0643404	0.00967735	0.346842	-0.00854761	0.409433	0.0222482	0.029374	-0.0218791	0.128422	0.00143172	0.920655	0.0178167	0.166733	0.00351725	0.806543	-0.0040008	0.780682	0.0159058	0.266185	-0.00520959	0.273962	-0.0103698	0.147661	-0.00455316	0.440401	-0.00527359	0.388956	-0.00982748	0.0507502	-0.0088646	0.165119	0.000308982	0.927667	0.00182737	0.868914	0.00916868	0.40132	-0.000105326	0.974678	-0.00287159	0.264565	-0.00140319	0.861262	0.00263	0.846083	-0.00479088	0.224078	0.00198713	0.588165	-0.0020122	0.695099	-0.00444163	0.42181	-0.00490793	0.345336	-0.00661546	0.235885	0.00948176	0.108678	-0.00115464	0.853849	-0.00914135	0.0645052	0.00375096	0.425402	0.00589176	0.252327	0.00084899	0.843848	-0.00165005	0.720728	-0.00217585	0.831499	-0.00850104	0.0829119	0.0181919	0.0327479	0.00592321	0.299751	0.000841695	0.745231	-0.00228851	0.681116	0.00748822	0.316717	0.0145163	0.0498789	-0.00420992	0.775512	-0.0125339	0.0879273	-0.0111617	0.0760357	0.0031816	0.291325	-0.0031414	0.665371	0.0105811	0.174712	-0.0185672	0.385471	-0.00151495	0.553857	0.00600564	0.00194616
rs17022259	0.0259775	0.180261	-0.0020673	0.835172	0.00417796	0.710421	-0.00589219	0.32893	0.00402987	0.458462	0.00295785	0.585852	-0.018316	0.000565546	0.00537547	0.315083	-0.000419672	0.936431	-0.00859234	0.168907	-0.00409522	0.571044	-0.0021622	0.767855	-0.00778302	0.106416	0.00871281	0.107731	-0.000188903	0.963116	0.00119759	0.821794	-0.00167259	0.597011	-0.0115926	0.00262528	-0.000839452	0.752024	-0.00178564	0.502313	-0.00134096	0.540841	-0.00293485	0.675356	-0.00195563	0.319921	0.000417642	0.94134	-0.00312979	0.592201	0.000357119	0.947288	-0.00291798	0.587772	-0.00422572	0.429779	0.000833772	0.876624	0.000176697	0.971393	-0.00506722	0.227837	-0.00139511	0.798033	0.0072914	0.122475	0.00654193	0.141666	-0.00104215	0.783066	0.00280278	0.463926	0.00180979	0.756045	-0.00837269	0.105017	-0.00196265	0.71492	0.00115022	0.802965	0.00777532	0.150411	0.00374259	0.488018	-0.00444047	0.151819	-0.00366341	0.492555	0.000132834	0.966975	0.00426554	0.59108	0.0101673	0.111765	-0.00814121	0.199022	-0.011698	0.0385949	0.00424709	0.505436	-0.00158249	0.803788	0.00414858	0.222576	-0.000385913	0.925058	0.00704909	0.25437	-0.000145283	0.976031	0.00305702	0.568812	-0.00592835	0.0282829	0.000268845	0.919482	-0.00293775	0.234534	-0.00334774	0.211025	-0.00274175	0.30299	-0.00407557	0.0791098	-0.00242548	0.365173	-0.00419213	0.0436639	0.00184955	0.49758	0.00858269	0.249249	-0.00328001	0.144972	-0.0159807	0.00686408	0.000658535	0.801815	0.00118687	0.569239	-0.000754726	0.758127	0.00211319	0.34638	-0.0133175	0.178053	0.00447133	0.275913	0.00158706	0.720522	0.000137449	0.982502	-0.00437302	0.618648	0.000561187	0.813163	-0.001729	0.425048	0.00136061	0.466861	0.00719839	0.3785	-0.0104073	0.374594	-0.0161718	0.143822	0.0236257	0.00555891	0.00701754	0.100134	0.00211377	0.636125	0.000802603	0.881742	0.012482	0.301568	-0.0098198	0.12602	0.0123537	0.521421	0.000368183	0.963505	0.0124839	0.278445	0.00232346	0.607789	-0.00447202	0.72672	-2.57808e-05	0.995523	0.00165648	0.76217	-0.00210282	0.723645	-0.00515454	0.30311	0.000622691	0.922063	0.0103339	0.238593	-0.0208401	0.282924	0.00953724	0.62247	0.0060237	0.413065	0.00472901	0.593326	-0.0116097	0.140799	0.00252241	0.0415302	-8.06704e-05	0.961564	-0.00697016	0.333955	-0.00143041	0.45345	-0.00982892	0.0613771	0.000619326	0.930664	-0.00722471	0.250101	-0.00450343	0.623366	-0.0024681	0.606942	0.00676711	0.32488	-0.0166543	0.00929071	-0.00230803	0.742685	-0.00409258	0.58751	0.004233	0.348575	0.00316232	0.471506	0.00101623	0.59664	-0.0074787	0.0721121	-0.00189077	0.571566	-0.00139816	0.868452	0.00751779	0.538048	0.00318975	0.599712	0.00466586	0.234075	-0.00718653	0.367109	-0.00271742	0.347902	0.00337624	0.0544827	-0.00226392	0.582602	-0.0077601	0.0392339	0.000134895	0.968186	-0.00338264	0.313576	-0.00597031	0.654939	-0.00364274	0.267161	0.000744764	0.824486	-0.0017993	0.690169	0.00415908	0.102476	-0.00441148	0.413741	-0.000867869	0.615904	0.0226418	0.0273555	0.0105429	0.0612729	-0.0038811	0.499389	0.00135474	0.187633	-0.0039689	0.313561	0.00308947	0.253863	-0.000496662	0.942772	-0.0194365	0.243216	-0.00969329	0.368811	0.0087338	0.38401	-0.00417744	0.429254	-0.00705099	0.469877	0.00013859	0.976691	0.00736021	0.171684	-0.000796119	0.795467	-0.00609912	0.0222725	0.00528545	0.548071	0.00142672	0.857478	-0.000262787	0.869535	0.000465126	0.962718	-0.0101735	0.463919	-0.0107637	0.0351735	-0.0133286	0.0728631	0.0127162	0.0774804	0.0102252	0.237263	0.0122415	0.159417	0.00599912	0.0792761	0.000899458	0.740304	0.016366	0.0180534	0.00736323	0.485252	-0.00664933	0.52393	-0.00816027	0.412077	0.00528043	0.32071	0.00252264	0.820336	0.004412	0.291016	-0.00629458	0.730555	0.0125087	0.514193	-0.00750178	0.374779	0.00671194	0.402641	-0.0211578	0.273464	-0.0019502	0.932971	0.011709	0.516893	0.0164111	0.225939	-0.00613957	0.712983	0.000980915	0.943688	0.00591946	0.369388	-0.0054684	0.568335	0.000236727	0.980414	0.00458871	0.882738	-0.0203366	0.112112	0.0104502	0.417464	-0.016041	0.206698	-0.0110687	0.533842	0.00612224	0.730163	-0.0194711	0.221594	-0.0181895	0.30601	-0.0244264	0.169374	-0.00665679	0.706626	0.000986697	0.868894	0.000426811	0.961946	0.000894069	0.903824	-0.00621831	0.418718	0.00431621	0.494008	0.00530568	0.507942	-0.00542193	0.204355	0.00244264	0.860214	0.0128663	0.348419	-0.00155934	0.708045	-0.00366253	0.256647	-0.014695	0.145925	0.00200619	0.905207	0.00933177	0.0605905	0.00206026	0.656403	0.00293109	0.651021	0.00975246	0.161923	-0.00046287	0.943738	-0.0019508	0.781633	-0.0004321	0.953785	-0.00691127	0.381914	0.00151363	0.8082	-0.000241376	0.96754	0.00310793	0.634152	0.0054938	0.312432	0.00690646	0.236305	0.00624189	0.628527	0.0155367	0.0121487	0.0106329	0.322088	0.000665465	0.926348	0.0069043	0.0346733	0.0013307	0.849874	-0.0139169	0.138236	0.00797259	0.390938	-0.00157846	0.93269	0.00688108	0.459171	0.00426454	0.591166	0.00713728	0.0582535	-0.00562357	0.541346	-0.000693309	0.94368	0.018354	0.496475	-0.000666045	0.838317	-0.0044548	0.0677979
rs73139656	0.0225035	0.258339	0.00749677	0.471508	-0.00517356	0.660761	-0.00291246	0.642291	0.00274576	0.626737	0.00766461	0.174281	-0.0134255	0.0149893	-0.00286243	0.606589	0.00628982	0.250086	-0.00670657	0.300563	-0.00322855	0.667141	-0.00407744	0.591824	-0.00289223	0.563235	0.00865312	0.124029	-0.00302973	0.475168	0.00900236	0.102584	-0.00999843	0.00234302	-0.00508971	0.203508	0.00548181	0.0467339	-0.00627133	0.023294	-0.0045786	0.044416	-0.00223028	0.7593	-0.0025817	0.206245	-0.00874868	0.137807	-0.000104912	0.986208	0.00132486	0.813347	0.00741194	0.185182	0.0147216	0.00810537	0.00145412	0.794446	0.0033651	0.510973	0.00148139	0.734347	-0.00217732	0.700631	0.00255815	0.60194	-0.00734728	0.112089	-0.00480824	0.221362	-0.00982974	0.0134599	-0.00560275	0.354968	0.000153346	0.977209	-6.59156e-05	0.99058	-0.0067573	0.158191	0.00174189	0.756467	0.00481134	0.390824	-0.00070661	0.826217	0.000896395	0.871565	-0.00632265	0.0578639	-0.0104356	0.205676	-0.00240543	0.71546	-0.00916888	0.161216	-0.00168668	0.77287	0.0014952	0.820363	-0.00367104	0.576796	-6.83123e-05	0.984493	-0.00115337	0.786754	-0.00854051	0.181505	-0.00532211	0.288888	-0.0039606	0.47721	-0.00289059	0.303376	1.02668e-05	0.997035	-1.12426e-05	0.996507	0.00307729	0.268745	-0.00301538	0.275852	0.00285077	0.236863	0.000446719	0.872353	-0.00126988	0.556301	0.00024577	0.930853	-0.00252001	0.745893	0.000342589	0.883528	-0.00809266	0.188128	-0.000276563	0.919155	-0.00144693	0.504349	9.00032e-05	0.971809	-0.00178982	0.45007	-0.00311248	0.764962	0.0023211	0.591601	-0.00136507	0.769736	-0.0114543	0.0822856	0.00392619	0.670787	-0.00106848	0.664966	-0.000239517	0.91658	0.00194539	0.322464	0.00307524	0.720479	0.00454267	0.713293	0.00570922	0.624404	-0.00415671	0.639752	0.000215832	0.961788	0.00532605	0.257542	-0.00203379	0.722432	-0.0059914	0.636523	-0.00412665	0.542399	-0.0090363	0.657298	0.00221069	0.794116	-0.00420824	0.729316	-0.00481789	0.313023	0.0171178	0.206023	1.96011e-05	0.996772	9.59355e-06	0.998675	-0.00575535	0.359091	-0.00401438	0.447817	0.00988229	0.141632	-0.00884887	0.338739	0.0459244	0.0292502	-0.0217149	0.303562	-0.0184457	0.0174839	-0.0131756	0.15837	0.0200547	0.0159566	0.000669382	0.608124	-0.00331841	0.06032	-0.012509	0.100173	0.00217089	0.280575	0.00242634	0.661511	0.0105631	0.159402	0.00183301	0.782114	-0.00879907	0.362842	0.00356968	0.480306	-0.000458675	0.949564	-0.0136559	0.0431891	-0.0104407	0.159172	-0.0181867	0.022268	-0.00258862	0.586729	-0.00292845	0.527165	0.00150379	0.457696	-0.002506	0.567561	-0.00801784	0.0211225	0.00656228	0.461074	0.0111382	0.387366	-0.00763392	0.233731	-0.0026819	0.5167	-0.00383038	0.648829	-0.00954859	0.00176785	-0.00370325	0.0455333	-0.00293399	0.499319	-0.00845669	0.0330903	-0.0069352	0.0518738	-0.00179183	0.612488	-0.00392028	0.778937	-0.00658273	0.0534287	-0.00412807	0.236608	-0.0066411	0.157304	-0.00404485	0.126168	-0.0120854	0.0310583	-0.00233259	0.194105	0.00852855	0.423017	0.00967322	0.0991823	-0.00355414	0.553352	0.000660064	0.537121	-0.00986691	0.0158745	-0.00562934	0.0453025	0.00567404	0.432983	0.0083033	0.63455	-0.0159349	0.158405	-0.00724765	0.489142	-0.000844871	0.87858	-0.0014476	0.887359	0.00511868	0.298846	-0.00775611	0.1656	-0.00309693	0.331622	0.00183767	0.506629	0.00542324	0.551824	0.00216891	0.792062	0.000552454	0.739676	0.0125265	0.228641	0.0134302	0.355063	-0.00389292	0.464369	0.0104234	0.177616	-0.00919681	0.220148	0.0023589	0.793942	-0.00954606	0.293404	0.00427689	0.229386	0.00108141	0.701961	0.0139917	0.0534889	0.0270913	0.0132817	0.0148943	0.167587	0.000767324	0.94071	-0.00676437	0.219844	-0.0172962	0.133661	0.00235845	0.58596	-0.00169599	0.927952	0.0196222	0.326963	-0.0150871	0.0867887	0.0120872	0.148173	-0.00582873	0.772676	0.0324625	0.180387	0.00102543	0.956665	0.000733282	0.958601	0.0076963	0.658681	0.0153847	0.287368	0.00330509	0.62855	0.0148579	0.136837	0.00158616	0.87452	0.00294765	0.929463	0.00321887	0.809761	-0.00386539	0.774347	-0.00143814	0.913719	0.00941295	0.613094	-0.00268941	0.884907	0.0425982	0.0105082	0.0407983	0.0283017	0.0164569	0.376166	0.0447154	0.0156617	-0.0110056	0.077044	-0.0110117	0.237143	-0.0215128	0.00525828	-0.0177107	0.0269081	-0.0138651	0.034848	-0.0162865	0.0511748	-0.00823705	0.0639415	-0.00313494	0.830152	-0.0214265	0.135423	-0.00544369	0.208939	-0.000752412	0.823029	-0.0127084	0.226684	-0.0159005	0.369502	0.00641101	0.214459	0.00308597	0.521095	-0.00451099	0.502079	0.00560598	0.438734	-0.0113281	0.096323	0.00318039	0.663227	-0.00880812	0.253668	0.00127256	0.87674	0.00806419	0.212804	-0.00312619	0.611721	-0.00693192	0.306556	0.00891082	0.114758	0.000472241	0.937798	0.030591	0.0225578	0.00138173	0.830155	0.0194265	0.0819111	0.00359105	0.630903	0.00617372	0.0690176	0.00166645	0.81942	-0.000911096	0.925916	-0.00208803	0.829523	-0.0188981	0.324734	0.0241511	0.0123022	-0.0104366	0.205634	-0.0044729	0.260551	0.0132528	0.164237	-0.0109167	0.284042	0.0474369	0.09058	-0.00526636	0.119607	-0.00202742	0.424117
rs9831123	0.0101259	0.178327	0.000612158	0.874841	0.00373372	0.39621	-0.0100662	1.88839e-05	0.0104658	7.78563e-07	0.00691688	0.0010838	-0.00161879	0.434484	0.00874542	2.77292e-05	0.00512749	0.0124502	0.00415358	0.0878944	0.0101003	0.000337875	0.0031981	0.263035	0.00401131	0.0328696	0.0011429	0.588334	0.00372573	0.0193037	-0.00406157	0.0498548	-0.00388443	0.00163239	0.000775182	0.605828	0.00102437	0.322405	0.000641969	0.536099	0.00100549	0.239461	-0.016198	3.03229e-09	0.00201134	0.0086865	0.001091	0.621776	-0.00108126	0.635125	0.00354388	0.0924378	0.0108499	2.34716e-07	0.00739755	0.000391843	0.00156426	0.455148	0.00729164	0.000147008	-0.000315423	0.847317	-0.00662485	0.00182424	0.0026715	0.14659	0.00253233	0.144417	0.00336192	0.0226751	0.00241163	0.105968	0.00104208	0.646343	-0.013679	1.10062e-11	-0.00497601	0.0175238	0.00982175	4.60785e-08	-0.00507078	0.0161304	0.00804256	0.000132157	-0.00979743	4.88305e-16	0.000887293	0.669808	-0.000135632	0.913652	-0.0172962	2.28753e-08	0.0115447	3.29141e-06	0.00570743	0.0204229	0.00164215	0.454933	0.00406145	0.101078	-0.00313915	0.20452	0.002145	0.104844	-0.00363988	0.0228046	0.00817946	0.000672751	0.00220248	0.241834	-0.00119986	0.566079	-0.00336123	0.00142235	-0.000847075	0.413903	-0.000876312	0.363068	0.000122326	0.906685	-0.00367716	0.000397172	-0.00547968	1.39025e-09	-0.00457422	1.17969e-05	-0.00304627	0.00016895	0.000108362	0.918839	-0.00439467	0.131632	-0.00389798	8.7957e-06	-0.00831424	0.000312584	0.00542077	1.15431e-07	0.000661976	0.415547	0.000717847	0.452458	0.0027951	0.00151741	0.00564024	0.145604	0.0061826	0.000124099	0.0039972	0.0214935	0.00229837	0.349514	0.010564	0.00216057	0.00520068	1.90838e-08	0.00266524	0.00174058	-0.000218742	0.765342	0.00750689	0.0190952	0.0184879	5.89523e-05	0.0149934	0.000551624	0.00368136	0.271939	0.000709499	0.672576	-0.00189734	0.278299	0.000595963	0.778598	-0.00683589	0.148804	-0.00182203	0.469648	0.000138676	0.985403	-0.00267073	0.397772	0.00298852	0.509163	-0.000493968	0.781138	0.00389464	0.438846	-0.00186918	0.300033	-0.00239217	0.266243	-0.00315101	0.177608	0.000358473	0.855272	0.00499765	0.0457406	0.0181083	1.44514e-07	0.0180687	0.0194202	0.0204552	0.00827032	-0.00132186	0.647434	-0.00319155	0.358886	0.0061762	0.0462924	-0.00021648	0.65607	-0.00085803	0.191891	-0.00499335	0.0778907	0.000707329	0.345193	-0.000462995	0.822405	-0.000419435	0.880704	3.10181e-05	0.989968	0.00526793	0.143373	0.00137532	0.465411	0.00569276	0.0349935	-0.00462642	0.0657296	0.000455882	0.868838	0.000906519	0.759573	-0.000293269	0.868625	-0.000122765	0.943275	0.00010591	0.888387	-0.00016539	0.919278	-0.00117615	0.366799	-0.00398954	0.228845	0.00684109	0.153715	-0.00371059	0.120244	-0.00140917	0.360185	-0.000705899	0.821636	0.000321973	0.777045	0.000684506	0.320852	0.00026145	0.871568	-0.00016172	0.912868	0.00199158	0.133686	0.00158504	0.228874	-0.003924	0.453312	-0.000359092	0.779058	-0.00299107	0.0222808	-0.00866997	8.55151e-07	-0.00164294	0.0979403	0.00654217	0.00186942	-0.000753012	0.264063	0.00996258	0.0126928	-0.00945666	1.70452e-05	0.00485487	0.030619	0.000488183	0.223393	-0.00505827	0.00098453	-0.000515579	0.625187	-0.00747037	0.00595481	-0.00700008	0.286527	-0.000593009	0.88872	-0.0041982	0.286308	-0.00128413	0.536061	0.00244502	0.523624	-0.00404004	0.0289003	0.0070234	0.000821842	-0.000285945	0.811228	0.00302595	0.00347269	-0.00113722	0.738936	0.0132661	1.64357e-05	0.000668292	0.284121	-0.00140435	0.716929	-0.00132641	0.806212	0.00327451	0.100145	0.00506379	0.0815457	0.00220872	0.433577	0.00437592	0.197018	0.00410785	0.228565	0.00404027	0.00255845	0.00140528	0.185997	-0.000711138	0.793483	0.00434738	0.292427	-0.00160238	0.694089	0.00338113	0.384943	-0.000293633	0.887744	0.0126802	0.00361671	-0.0034419	0.0352773	0.00347859	0.622542	0.011206	0.135292	0.00447374	0.175978	-0.00211516	0.500124	-0.013808	0.0679583	0.0205794	0.0234765	-0.0132221	0.0615635	0.00567545	0.284591	-0.00471682	0.471088	0.00061688	0.90952	0.000113715	0.964611	0.00673924	0.0711502	-0.00213902	0.569074	0.018465	0.141343	-0.00217306	0.667089	0.00195204	0.70123	0.00760486	0.129236	-0.00201377	0.773429	-0.00563023	0.419588	0.00130169	0.835337	0.0121874	0.0809103	0.00124169	0.858945	0.00835165	0.229641	-0.00504086	0.0303913	-0.00728018	0.0377865	-0.0042581	0.139858	-0.00603636	0.0438195	-0.00253727	0.30201	-0.00331096	0.289055	0.000177206	0.915178	-0.00637895	0.239164	-0.00109695	0.837545	0.00127178	0.432841	-0.000900788	0.474334	-0.00314405	0.423816	-0.00096343	0.884053	0.00741342	0.00013086	0.00648434	0.000327474	0.00973456	0.000116304	-0.00475041	0.0812665	-0.00653285	0.01081	-0.00569725	0.0383612	0.00495833	0.0885099	0.00162717	0.598313	-0.000332336	0.89151	0.00323411	0.162989	0.00326374	0.197962	0.00462703	0.0290912	0.00278685	0.219899	0.00521025	0.300257	0.00179308	0.457673	0.0202999	1.24916e-06	0.00655973	0.0195807	0.00353211	0.00557447	7.84417e-05	0.977157	0.0100264	0.0062609	3.85494e-05	0.991528	-0.00252158	0.728	0.00577202	0.112416	-0.0172961	2.28795e-08	0.00692244	2.89901e-06	-0.00322377	0.36956	0.00829771	0.0296712	0.0115074	0.274161	-0.00145814	0.251035	0.00316276	0.000868365
rs9860513	0.00321844	0.684869	-0.00196836	0.631895	0.00158606	0.733174	-0.00978853	8.35878e-05	0.00873655	9.59077e-05	0.00481038	0.0316208	0.00456927	0.0369693	0.00784347	0.000378905	0.00519247	0.0167126	0.00569492	0.0269284	0.0111898	0.000173476	0.0020405	0.499187	0.00410589	0.0387511	-0.00204895	0.358869	0.00363688	0.0308093	-0.00310409	0.156433	-0.001335	0.30596	0.00354132	0.0257969	-0.000624242	0.568453	0.00144684	0.187282	0.00130122	0.150015	-0.0115826	6.1033e-05	0.00217884	0.00719871	0.00096914	0.678651	-0.00167618	0.486916	0.00332346	0.135607	0.00945592	2.03467e-05	0.00581724	0.00837471	0.000952039	0.667299	0.00729932	0.000326593	0.000353523	0.838298	-0.00489513	0.0294015	0.00191561	0.324973	0.00230313	0.209386	0.00542398	0.000508024	0.00348962	0.0269751	0.00354515	0.13989	-0.0139465	5.82296e-11	-0.00483707	0.0289862	0.0139419	2.18938e-13	-0.0063745	0.00423536	0.00783197	0.000431708	-0.00977337	1.94355e-14	0.00120654	0.58345	0.00164191	0.214487	-0.0149582	4.86955e-06	0.0111003	2.32474e-05	0.00776446	0.00284593	0.001984	0.393075	0.00381152	0.145466	-0.00279698	0.284879	0.00164451	0.239433	-0.00385447	0.022626	0.00853771	0.000782083	0.00215496	0.278916	-0.000956415	0.665356	-0.00287973	0.0097483	-0.00208407	0.057288	-0.00126262	0.215193	-0.000158395	0.885867	-0.00348602	0.00149688	-0.00560802	4.57252e-09	-0.00447508	5.06486e-05	-0.00297821	0.000506876	7.55685e-05	0.946427	-0.00485808	0.114372	-0.00454901	9.33919e-07	-0.00696727	0.00427473	0.00407202	0.000166479	0.000381648	0.657129	0.000107058	0.915609	0.00289577	0.0018569	0.0103414	0.0115082	0.00447137	0.00855997	0.00204945	0.263423	0.00148742	0.565717	0.00743467	0.0405471	0.0047825	1.02864e-06	0.00327247	0.000271102	-0.000347265	0.653042	0.00286346	0.396395	0.0189128	9.9448e-05	0.01845	5.68322e-05	0.00022896	0.948469	0.000160718	0.927776	-0.0032006	0.0832249	0.000967441	0.665509	-0.00815339	0.102991	-0.00167768	0.528389	0.000681895	0.93208	-0.00366344	0.271975	0.000612831	0.897963	-0.00147474	0.432144	0.00267254	0.614815	-0.00133302	0.483941	-0.0024392	0.282847	-0.00262831	0.286679	0.00261633	0.20694	0.00402943	0.127042	0.0182869	4.89129e-07	0.0152452	0.0613259	0.0226854	0.00547965	4.66956e-05	0.987789	-0.00197938	0.589925	0.00431931	0.186761	-0.000633572	0.21703	0.000135192	0.845607	-0.00273969	0.359447	0.000588002	0.457355	0.000224092	0.918042	-0.000897691	0.760946	0.00257562	0.322712	0.00828102	0.0293332	0.00202526	0.308595	0.00739665	0.009451	-0.00165035	0.534061	0.00148972	0.609283	0.00319541	0.306874	-0.000737828	0.693479	-0.00105082	0.564095	-0.000152254	0.848484	-0.000429698	0.803086	0.000594731	0.666038	-0.00407844	0.243987	0.00906415	0.0733097	-0.00322888	0.200364	-0.00235625	0.147305	0.00064385	0.845581	0.00160721	0.180649	0.00119858	0.0996917	0.000888858	0.602657	0.0024011	0.123873	0.00304098	0.0300851	0.00371576	0.00754528	-0.00363918	0.509973	0.000796633	0.556223	-0.00213823	0.12238	-0.00767188	3.81006e-05	-0.00203688	0.0523548	0.0119617	7.54901e-08	-0.000583687	0.413034	0.00815673	0.0536623	-0.0105016	6.23189e-06	0.00282921	0.233117	-7.98153e-05	0.85064	-0.00237195	0.144016	0.000798697	0.474244	-0.00732586	0.0106394	-0.0102239	0.139739	0.00274315	0.539867	-0.00676343	0.103702	0.00148492	0.498086	0.00678043	0.0939235	-0.00631015	0.00125158	0.00622297	0.00506718	0.000107622	0.932259	0.00411132	0.000170022	-0.00557058	0.122443	0.0151791	3.0762e-06	0.000506335	0.442827	-0.000182168	0.96457	-0.00797827	0.163533	0.00412033	0.0498571	0.00684135	0.0261108	0.00170341	0.568191	0.00173084	0.629518	0.00520085	0.14953	0.00174836	0.217316	0.0014434	0.199243	-0.00174849	0.542751	0.0019552	0.653797	-0.0012491	0.771636	0.00421243	0.305339	-0.000806983	0.713286	0.0129763	0.00478539	-0.00350962	0.0421299	0.00444514	0.552019	0.0125245	0.113557	0.00737503	0.0344179	-0.00522429	0.114318	-0.0123547	0.121281	0.0137744	0.150276	-0.0172796	0.020492	-3.77648e-05	0.994614	-0.00186769	0.786608	-0.00416523	0.467037	0.000990071	0.715028	0.00578729	0.141851	-0.00281857	0.47693	0.00768233	0.565503	-0.00266206	0.618646	0.0039495	0.463364	0.00567999	0.284452	0.00370078	0.615549	-0.00816841	0.266397	-0.00707226	0.283758	0.00882355	0.230359	0.00496387	0.500167	-0.000236634	0.974226	-0.0028032	0.254111	-0.00380612	0.303637	0.000259561	0.932063	-0.00143241	0.650399	0.000845386	0.744612	0.000164196	0.96028	0.00238335	0.174781	-0.0075846	0.183775	-0.0029311	0.602895	0.00270499	0.114108	0.000519616	0.695776	0.00211339	0.610496	-0.000534556	0.93888	0.00706492	0.000567135	0.0058882	0.00203505	0.0114862	1.70654e-05	-0.0070884	0.013896	-0.00412653	0.128043	-0.00503668	0.0834464	0.00466904	0.129255	0.0026815	0.411691	0.00031285	0.903372	0.00344452	0.160042	0.00261966	0.32851	0.00267052	0.23363	0.00238514	0.320451	-0.000348905	0.947684	0.00121308	0.634298	0.0125952	0.00444676	0.00466632	0.116178	0.00142629	0.289882	0.000147587	0.959369	0.0122389	0.0016098	-0.00461719	0.229359	0.00103394	0.892366	0.00522929	0.173073	-0.0149574	4.87461e-06	0.00642364	3.93372e-05	-0.0035901	0.344019	0.00795449	0.0482493	0.00703105	0.527525	-0.000157555	0.906446	0.0032204	0.00135865
rs1872553	0.010538	0.161554	0.000682315	0.860702	0.00393104	0.371955	-0.0101599	1.59396e-05	0.0104194	8.81721e-07	0.00697014	0.000997099	-0.00163948	0.428868	0.00882762	2.35181e-05	0.00525734	0.0104345	0.00408238	0.0936427	0.0100848	0.000347481	0.00324805	0.25589	0.0040161	0.0327477	0.00117169	0.579165	0.00375517	0.0184282	-0.00415459	0.0449473	-0.00382009	0.00195949	0.000834282	0.578828	0.000960428	0.35378	0.000654734	0.528234	0.00100767	0.238685	-0.0162929	2.49943e-09	0.00203586	0.00793594	0.00114685	0.604232	-0.00109257	0.631766	0.00356092	0.0910462	0.0108541	2.35476e-07	0.00738853	0.000401064	0.0014637	0.484868	0.00729878	0.000145958	-0.000408579	0.803144	-0.00664036	0.00178928	0.00271476	0.140362	0.00256626	0.139318	0.00335304	0.0231053	0.00236047	0.113766	0.00110283	0.627423	-0.0136863	1.09968e-11	-0.0050729	0.015497	0.00989013	3.77508e-08	-0.00520139	0.0136379	0.00813588	0.00011119	-0.009827	4.13044e-16	0.000925012	0.656816	-0.000226485	0.856388	-0.0171713	2.93076e-08	0.0114454	4.03671e-06	0.0056212	0.0224685	0.00174475	0.427477	0.00408555	0.0992332	-0.0031802	0.19888	0.00204457	0.122319	-0.00362884	0.0232898	0.00818298	0.000673346	0.00214961	0.253564	-0.00120776	0.563721	-0.00336074	0.00143278	-0.000906737	0.382038	-0.000860801	0.371867	9.50591e-05	0.927457	-0.00369572	0.0003737	-0.00549911	1.24003e-09	-0.00456578	1.23696e-05	-0.00305936	0.000159588	7.53689e-05	0.94353	-0.00452102	0.121064	-0.00395351	6.61178e-06	-0.00836896	0.000287397	0.00544092	1.05166e-07	0.000655864	0.420102	0.000738812	0.439598	0.00279348	0.00153492	0.00556203	0.151463	0.00605343	0.000172703	0.00402127	0.0207912	0.00227084	0.355584	0.0105243	0.00225824	0.00519917	1.95836e-08	0.00267568	0.00167775	-0.000214794	0.769581	0.00739192	0.0210839	0.0183512	6.73691e-05	0.0146093	0.000767414	0.00360546	0.282134	0.000850063	0.612785	-0.00186125	0.287763	0.00065809	0.756312	-0.006615	0.162585	-0.00182781	0.468434	0.00015617	0.983569	-0.00261902	0.407184	0.00295006	0.514815	-0.000419633	0.813499	0.00391305	0.436883	-0.00180433	0.317343	-0.00253847	0.238307	-0.00297622	0.203084	0.000407257	0.835917	0.00489236	0.05061	0.0181788	1.31045e-07	0.0178896	0.0207064	0.020421	0.0084032	-0.00129799	0.653531	-0.00313458	0.367756	0.00617669	0.0463805	-0.000224929	0.643717	-0.000891601	0.175282	-0.00487892	0.0850968	0.000725733	0.333016	-0.000366925	0.858884	-0.000342221	0.902589	0.000225347	0.927249	0.00512897	0.154426	0.00148125	0.431977	0.0056787	0.0355336	-0.00457833	0.0687177	0.000402237	0.88421	0.000911791	0.75833	-0.000190369	0.914537	-8.31016e-05	0.961603	0.000104236	0.890191	-0.000192874	0.905966	-0.00120591	0.355041	-0.00401811	0.225749	0.00675755	0.159001	-0.0036661	0.124932	-0.00138408	0.369029	-0.000743629	0.812362	0.000317373	0.780249	0.000698613	0.31121	0.000323176	0.841683	-0.000225739	0.878662	0.00198452	0.135253	0.00162175	0.218492	-0.00383626	0.463672	-0.000387839	0.762002	-0.00302204	0.0209963	-0.00877163	6.44144e-07	-0.00166073	0.0945265	0.00664055	0.00160285	-0.000770356	0.253464	0.00997537	0.0126234	-0.00958831	1.31115e-05	0.00484267	0.0311238	0.000485703	0.225976	-0.00501862	0.00108535	-0.000502914	0.633882	-0.00750908	0.00572179	-0.00656917	0.317432	-0.000612088	0.885212	-0.00415565	0.291424	-0.0012868	0.535389	0.00240988	0.529783	-0.00412247	0.0258616	0.00708813	0.000739666	-0.000341782	0.775387	0.00305692	0.00316887	-0.00114246	0.737904	0.0134895	1.193e-05	0.000681091	0.275243	-0.00141762	0.714505	-0.00136675	0.800537	0.00329618	0.0981073	0.00509246	0.0799935	0.00235931	0.403132	0.00454864	0.180121	0.00444281	0.193041	0.00405983	0.00245047	0.00142059	0.181474	-0.000826776	0.760972	0.00448307	0.277857	-0.00156302	0.701379	0.00346999	0.372808	-0.000382429	0.854202	0.0126742	0.00364863	-0.00355696	0.0296668	0.00328956	0.641739	0.0112607	0.133569	0.00457891	0.166222	-0.00226011	0.471411	-0.0140137	0.0640844	0.0205552	0.0237066	-0.0135387	0.0557127	0.00583429	0.271539	-0.00442411	0.499229	0.000548166	0.919598	0.000105304	0.967244	0.00684045	0.067148	-0.00199279	0.595959	0.0185944	0.138652	-0.00205547	0.684264	0.00230521	0.650671	0.00739447	0.140388	-0.00182689	0.794052	-0.00590425	0.397528	0.00188207	0.763872	0.0125874	0.0715681	0.00141534	0.839545	0.00842077	0.226027	-0.00501475	0.0313381	-0.00722571	0.0393313	-0.00429387	0.136741	-0.00586728	0.0501777	-0.00250344	0.308727	-0.00330348	0.290367	0.000321262	0.846954	-0.00628888	0.246081	-0.00140907	0.792362	0.00135259	0.40439	-0.000879321	0.485134	-0.00320752	0.414733	-0.00118501	0.857717	0.00755932	9.69501e-05	0.00650458	0.000315902	0.00977615	0.000109622	-0.00489645	0.0724828	-0.0067008	0.00897562	-0.00573346	0.0372435	0.00509006	0.0805288	0.00167811	0.587099	-0.000341172	0.888699	0.00331742	0.15263	0.00327996	0.195963	0.00460872	0.0298168	0.00289316	0.203039	0.00530256	0.292023	0.00184642	0.44463	0.020523	9.65918e-07	0.00667031	0.0176705	0.00353127	0.00560978	-6.65959e-05	0.980616	0.0102626	0.00516356	-0.00024166	0.94696	-0.00229347	0.751901	0.00586595	0.106855	-0.0171712	2.9313e-08	0.00697463	2.46643e-06	-0.00320164	0.37309	0.00834682	0.0287928	0.011643	0.268792	-0.00148051	0.244094	0.00316934	0.000852427
rs1872554	0.000399505	0.97928	0.00705928	0.378543	0.00939581	0.300478	-0.00171859	0.720907	0.00769205	0.0756224	0.00530221	0.220122	-0.00496149	0.24129	0.00565326	0.185092	0.000122622	0.97668	0.00518982	0.296736	0.00635356	0.270085	0.00957788	0.100693	0.00795681	0.0382567	0.00203613	0.637151	0.00409273	0.208704	-0.011401	0.00702631	-0.00425666	0.0913442	0.000139415	0.963791	0.00372295	0.0784024	0.00213559	0.313994	0.00304728	0.0811998	-0.022125	7.58838e-05	0.0031612	0.0438703	0.00590511	0.191947	0.00460836	0.322805	0.00144142	0.737826	0.00697431	0.103966	0.00439623	0.30272	0.00113015	0.79179	0.00165282	0.673805	-0.00124588	0.709882	-0.00693716	0.110285	-0.00242916	0.518427	0.00212004	0.550033	-0.00270058	0.370506	0.000518423	0.864999	-0.00492949	0.288391	0.00160268	0.697001	-0.00105126	0.806087	-0.00706797	0.0543708	-0.00299274	0.487357	-0.000293338	0.945634	-0.00205959	0.404016	0.00113848	0.788977	-0.00319461	0.211528	-0.0111208	0.0788087	0.00121275	0.810842	0.00527561	0.293805	0.00741572	0.098372	-0.00200161	0.692195	-0.000464597	0.926704	-3.50886e-05	0.989657	0.000627174	0.847863	0.00200457	0.683212	0.0040604	0.291465	-0.00181516	0.671082	0.00263617	0.221126	0.00340246	0.108434	0.00297806	0.13056	0.00150032	0.4816	0.000650737	0.759129	-0.00148105	0.423091	-0.000731405	0.73194	0.00154391	0.351354	-0.000940106	0.665736	-0.00338224	0.571072	0.00179214	0.317784	0.00555202	0.239464	0.00772465	0.000220925	0.00133697	0.421203	0.00306378	0.11694	0.000540742	0.764545	-0.00320674	0.686343	0.00501406	0.128678	0.00783191	0.028261	0.00997957	0.0479809	0.0169032	0.016848	0.00403408	0.0330102	0.000323704	0.852692	-0.00159538	0.289152	0.0142633	0.0301745	0.00939307	0.318929	0.00178171	0.841251	0.00199832	0.771575	-0.00161114	0.639255	0.000200226	0.955437	-0.000432505	0.920625	-0.00297388	0.75967	0.00763034	0.139506	-0.00552404	0.722468	0.00205686	0.750717	0.00401332	0.665469	0.00586053	0.107429	0.00234906	0.820185	-0.00188538	0.609643	-0.0023181	0.599455	0.00202725	0.67246	-0.00347975	0.388043	-0.000779649	0.879171	0.00765752	0.277462	0.00595401	0.708255	0.00643072	0.686586	0.000680377	0.908489	-0.00209856	0.768373	0.00503668	0.427196	-0.000499817	0.615529	-0.00206166	0.125786	0.00304858	0.599159	0.000910822	0.552851	0.00389306	0.356904	-0.00418176	0.465121	-0.0051014	0.312667	-0.00149534	0.839305	-0.00204274	0.596425	-0.00769115	0.164345	0.00633194	0.218808	0.00582148	0.303199	0.00673483	0.266926	0.000637753	0.860636	0.00381363	0.280841	-0.000512909	0.739946	0.00700703	0.0362533	-0.00143252	0.590827	-0.0032377	0.633479	-0.0160601	0.101801	-0.000447395	0.92712	0.00185745	0.555948	0.000840541	0.895766	0.00261542	0.261281	-0.00169721	0.229434	0.000179057	0.956889	-0.00042249	0.889007	0.000519805	0.84842	-0.00339833	0.207633	0.00291929	0.785257	0.00150017	0.566398	-0.00334092	0.211744	-0.00280339	0.436202	0.000396157	0.845314	-0.00617219	0.151283	0.000746752	0.588045	-0.00770587	0.345632	-0.0130478	0.00370159	0.0131387	0.00424016	0.000955158	0.244237	-0.0035675	0.255662	-0.0039178	0.0694637	-0.00826211	0.137835	0.0160619	0.230793	0.00180105	0.835574	0.00576878	0.475267	-0.00709405	0.0951383	-0.0093828	0.23195	0.00287532	0.446915	0.00544497	0.204577	0.000778978	0.750304	0.000218368	0.917416	0.0102939	0.138561	-0.000762903	0.903163	0.00074503	0.559187	-0.0127456	0.109902	0.0228083	0.0402807	0.00743788	0.0669111	-0.00206911	0.728441	0.000380655	0.94755	0.00488801	0.481982	-0.00333415	0.633506	0.00401892	0.143629	-0.000967303	0.657228	-0.0150688	0.0069179	-0.0101556	0.226753	-0.00577314	0.486779	0.00443752	0.575195	0.00238306	0.573423	0.0128231	0.147755	-0.00620473	0.0619439	0.00355784	0.804578	-0.0158867	0.295992	0.0051916	0.438402	-0.00148024	0.815879	0.00340006	0.824061	0.0165792	0.366232	0.00321256	0.822179	0.0122434	0.254748	-0.00906007	0.494769	0.00982785	0.371536	-0.00951945	0.0697216	0.00253716	0.739796	-0.00102726	0.89364	0.0502833	0.0496897	0.0108528	0.293956	-0.00979511	0.347049	0.0232576	0.0234901	-0.0218307	0.131472	0.000356347	0.980325	0.0198118	0.126299	0.0023562	0.870431	-0.00417978	0.772403	0.0164966	0.251534	-0.0054977	0.250631	-0.0101315	0.159071	-0.00522655	0.378172	-0.00531299	0.387769	-0.0091163	0.0713515	-0.00826513	0.197803	0.000307881	0.92828	0.00293321	0.792179	0.0102562	0.350448	-0.000642215	0.847285	-0.00288907	0.26404	-0.00247138	0.759334	0.00495501	0.716311	-0.00427952	0.280213	0.00227626	0.537388	-0.00167229	0.74604	-0.00437404	0.431328	-0.00584839	0.263308	-0.00646008	0.249559	0.0097847	0.0995946	-0.000253822	0.967868	-0.00873252	0.0789635	0.00311747	0.509899	0.00576411	0.265553	0.000661257	0.878744	-0.00102098	0.82591	-5.09797e-05	0.996045	-0.0082568	0.0939519	0.0204764	0.0168492	0.00572423	0.318734	0.00139476	0.592365	-0.00212677	0.704132	0.00842631	0.262592	0.0131076	0.0782909	-0.00282982	0.848617	-0.0133712	0.0702187	-0.0111218	0.0787816	0.00364198	0.229452	-0.00403518	0.580615	0.0106098	0.175569	-0.0163583	0.447086	-0.00168055	0.513776	0.0057067	0.00342505
rs1872555	-0.0115745	0.283243	-0.000362136	0.94787	-0.00450554	0.472724	0.00375902	0.263651	-0.00173094	0.567348	0.00048125	0.873651	0.00230308	0.436514	-0.0136193	4.93844e-06	-0.00735249	0.0121738	0.00168743	0.627659	-0.0114563	0.00444447	-0.00251962	0.537641	-0.00651131	0.0154914	0.00790942	0.00877162	-0.00373332	0.10093	0.00238951	0.419569	0.00648261	0.000234708	0.000751179	0.726412	-0.00134654	0.36282	-0.00181395	0.221229	-0.00341753	0.00514992	0.00633101	0.104767	-0.00180402	0.0994409	0.00244308	0.43917	0.000835054	0.797621	0.00165808	0.581633	0.00113609	0.704858	-0.000541757	0.855837	0.00258312	0.388271	0.0014773	0.590466	0.00272264	0.244896	0.00113198	0.709354	0.00260967	0.321098	0.00256058	0.301789	0.00116496	0.580632	0.00105095	0.622044	-0.00236546	0.466284	0.00158008	0.583023	0.00456253	0.127518	-0.00674793	0.008603	-0.00245476	0.415092	-0.00379074	0.207424	0.00846022	9.48181e-07	-0.000559128	0.850852	0.000375345	0.83369	0.00831491	0.0601186	0.000972407	0.78462	0.00103928	0.768365	-0.0089529	0.00448587	-0.00181	0.610222	0.00736324	0.0378889	0.00423801	0.0247609	0.00251303	0.271738	-0.000425336	0.901663	-0.00323943	0.228428	0.000576626	0.846985	0.00378882	0.0118773	0.00128139	0.387095	0.000968623	0.481776	-0.00195506	0.18978	0.0010797	0.466907	0.00208458	0.106801	0.0028565	0.0555431	0.00108138	0.349989	0.00161901	0.286791	0.00489784	0.238299	0.00228756	0.0680434	0.00692165	0.0356381	-0.00147684	0.312301	0.000203983	0.860633	-0.000635059	0.641893	-0.000815236	0.517104	-0.00291454	0.5985	-0.00349471	0.128608	-0.00110812	0.655285	-0.00189581	0.588863	-0.00607823	0.216338	-0.00378118	0.00424211	-0.00126616	0.297459	-0.0017633	0.0919371	-0.00480229	0.293723	-0.00102473	0.876044	-0.00565039	0.361999	-0.00516068	0.279287	-0.00266536	0.266046	0.00386141	0.122106	-0.00403752	0.181092	0.000805817	0.905087	0.00269528	0.452587	0.00678537	0.529659	0.00172649	0.701215	-0.0105192	0.102659	0.0015045	0.553393	0.0135424	0.0589112	0.00341709	0.18439	-0.00100456	0.743084	0.00386482	0.245306	-0.00231708	0.40816	-0.00773158	0.030153	-0.0155875	0.00151838	-0.0119194	0.286921	0.00227831	0.839216	0.00548495	0.183772	-0.00568719	0.252114	-0.00525102	0.235453	0.000107208	0.877235	-0.000931073	0.321206	0.00316241	0.434153	0.000154993	0.884773	0.00127311	0.665493	0.00139723	0.72618	-0.00492013	0.162323	0.00658532	0.199946	-0.00184907	0.491808	-0.00169411	0.660196	0.00376812	0.293757	0.000639921	0.871011	0.00304723	0.471079	0.00304703	0.228635	-0.00199852	0.417454	-0.000618399	0.565751	0.00115151	0.621197	0.00258065	0.165847	0.000701819	0.882154	-0.0118161	0.084576	-0.00593212	0.0818801	-0.0021276	0.333113	0.00305559	0.494131	7.97297e-05	0.960825	-0.000151205	0.87792	-0.00108237	0.639182	0.0002752	0.896218	-0.00128328	0.498522	-0.00151615	0.419979	0.008682	0.243926	0.000894777	0.624645	0.00383471	0.0403613	0.00276153	0.272438	0.00464724	0.00105178	0.00623065	0.0382224	0.00237315	0.0137852	0.00193874	0.734455	0.00482185	0.125158	0.00549707	0.0865238	0.000563276	0.32555	0.00108171	0.622006	-0.00126903	0.400163	7.44897e-05	0.984656	0.000534371	0.954542	-0.00082758	0.891039	0.0015333	0.784593	0.00247462	0.402893	-0.000339789	0.950421	0.00378292	0.152295	-0.00185977	0.535341	0.000547021	0.749193	-0.00186904	0.205857	-0.00493327	0.310968	-0.00876541	0.0460621	-0.00101073	0.257011	-0.00344331	0.532794	-0.00919921	0.232289	0.000978647	0.730282	-0.00488222	0.24066	-0.00518174	0.199209	-0.00501435	0.301166	-0.00640911	0.188827	-0.00133753	0.485325	-0.0020405	0.179542	0.00336092	0.387462	0.0022526	0.704246	0.00588629	0.315373	-0.0048087	0.389938	-0.00443777	0.137603	-0.0120091	0.0550338	0.00260176	0.267743	0.0132815	0.189804	-0.013845	0.198417	0.00323508	0.494967	-0.00365973	0.415861	0.00015583	0.988553	0.00664563	0.610247	0.013965	0.169277	-0.00177925	0.81511	0.00462566	0.621989	-0.00201525	0.795639	-0.00428348	0.242559	0.00115556	0.828908	0.00697661	0.194549	0.00409879	0.818556	0.00168009	0.81686	-0.010084	0.167531	-0.00264376	0.713353	-0.0015061	0.878902	0.0109159	0.268234	0.0117449	0.184523	0.00501981	0.610676	0.00891568	0.36666	-0.0128236	0.191717	0.00458455	0.166123	0.000690238	0.889901	0.00160017	0.696409	0.00728216	0.0871159	0.0067048	0.0550708	0.00112433	0.80008	0.00299784	0.204943	-0.00641102	0.403466	-0.000338965	0.964352	0.00200913	0.383742	0.00125942	0.481667	-0.00500692	0.371553	-0.0039205	0.676032	-0.00323306	0.243217	-0.00295872	0.251488	0.00399663	0.2683	0.00757196	0.0522	0.00266473	0.467726	0.00728187	0.0643728	-0.00553079	0.184316	-0.00705704	0.110449	-0.0026667	0.444503	-0.000618771	0.852071	-0.000816965	0.821566	0.00889519	0.00333063	-0.000923311	0.776276	0.0242215	0.00075536	0.00279649	0.417766	0.00271387	0.650318	-0.00451829	0.260634	0.00342408	0.0600948	0.00999786	0.0106661	0.0058735	0.262213	0.0101761	0.0497884	-0.0131294	0.20646	-0.00222191	0.670646	0.00831762	0.0600343	-0.00618329	0.00342514	0.00522837	0.311664	-0.0064472	0.235846	0.0133188	0.375732	-0.00280618	0.123055	0.00114693	0.396878
rs73139658	0.0224014	0.259162	0.0060895	0.557719	-0.00525889	0.654759	-0.00270046	0.665907	0.00293716	0.602019	0.00772327	0.16998	-0.0130232	0.0179954	-0.0032634	0.55616	0.0058443	0.284004	-0.00666788	0.302146	-0.00438388	0.558256	-0.00441932	0.560206	-0.0028455	0.568626	0.00843459	0.132836	-0.00276699	0.513238	0.00895411	0.103591	-0.00998155	0.00232379	-0.00503757	0.207039	0.00556095	0.0431167	-0.00607562	0.0275748	-0.00460593	0.0426407	-0.00145017	0.84168	-0.00261232	0.199747	-0.00894787	0.128072	-0.000749673	0.901448	0.00111278	0.842406	0.0075018	0.178813	0.0149499	0.0070291	0.00196	0.724785	0.00260172	0.61041	0.00144846	0.739406	-0.00264229	0.639968	0.00230846	0.637011	-0.006982	0.130107	-0.00503551	0.19916	-0.00980608	0.0134509	-0.00572265	0.343562	-4.81848e-05	0.99282	1.83748e-05	0.997367	-0.00720674	0.131346	0.00156001	0.780675	0.00481806	0.388973	-0.000321241	0.920296	0.000954918	0.862919	-0.00635882	0.0558282	-0.0111985	0.173367	-0.00224709	0.732788	-0.00889947	0.172761	-0.00203623	0.726835	0.00114277	0.861858	-0.0036189	0.581234	0.000268359	0.938966	-0.00146068	0.731242	-0.00812544	0.202454	-0.00570936	0.254047	-0.00394015	0.478387	-0.00282641	0.313043	0.000173719	0.949738	0.000360223	0.888153	0.00315766	0.255254	-0.00302572	0.273015	0.0029605	0.218135	0.000619279	0.823312	-0.00112163	0.602404	0.0005617	0.842407	-0.00333983	0.666817	0.000462382	0.842874	-0.00743683	0.225316	-0.000609478	0.822572	-0.0012225	0.571709	0.000358378	0.887817	-0.00181126	0.443477	-0.0031724	0.759946	0.00224518	0.602854	-0.00111336	0.810845	-0.0107311	0.102699	0.00427507	0.642656	-0.00112794	0.646718	-0.000106209	0.96286	0.0018882	0.335698	0.00343398	0.688751	0.00479828	0.697195	0.0061641	0.596056	-0.00391082	0.658736	0.000215723	0.96171	0.00522458	0.265481	-0.00168756	0.767581	-0.00435641	0.730474	-0.00468487	0.488028	-0.00788632	0.697862	0.00233737	0.782074	-0.00414621	0.732486	-0.00530871	0.265048	0.0164368	0.223455	-9.496e-05	0.98432	-0.000752863	0.896072	-0.0059935	0.338299	-0.00411381	0.435324	0.0106136	0.113535	-0.00932497	0.312149	0.044396	0.0346278	-0.0197008	0.349386	-0.0177925	0.0215546	-0.0129158	0.165669	0.0191021	0.021371	0.000674676	0.604361	-0.00347346	0.0486969	-0.0117389	0.121929	0.00231461	0.248738	0.00239433	0.664909	0.00993742	0.184462	0.00171012	0.795877	-0.00874204	0.364728	0.00301777	0.549686	0.000169636	0.981289	-0.0139352	0.0385901	-0.0113615	0.12455	-0.0184181	0.0202987	-0.00281833	0.552954	-0.00316231	0.493611	0.0015766	0.43501	-0.0023928	0.584227	-0.00799468	0.0211683	0.00681198	0.443028	0.0117835	0.35922	-0.00756671	0.236671	-0.00252397	0.540655	-0.00334054	0.690505	-0.00933847	0.00217136	-0.00387377	0.035981	-0.00272902	0.528721	-0.00855508	0.0306712	-0.00685387	0.0540653	-0.00178488	0.612964	-0.00377909	0.786149	-0.00647347	0.0569071	-0.00371492	0.285651	-0.00663596	0.156577	-0.0040706	0.122834	-0.0122368	0.0286094	-0.00230928	0.197472	0.0087544	0.409669	0.0101399	0.0831634	-0.00316911	0.596225	0.000757836	0.477513	-0.00994039	0.0148549	-0.0054871	0.0504477	0.00613312	0.395439	0.00939858	0.589748	-0.0161661	0.151343	-0.0078008	0.455475	-0.000331515	0.952074	-0.000829195	0.935158	0.00609756	0.214719	-0.00670551	0.22948	-0.00337535	0.288785	0.0016872	0.541173	0.00642344	0.480091	0.0021314	0.795163	0.000426191	0.79719	0.0124204	0.231563	0.0129988	0.369642	-0.00383051	0.470342	0.0100119	0.19413	-0.00945958	0.205938	0.00304332	0.735463	-0.00889638	0.326216	0.00421563	0.234782	0.00154391	0.58375	0.0137593	0.0567539	0.0270739	0.0131686	0.01481	0.169161	-0.000194699	0.984914	-0.00698375	0.204393	-0.0159792	0.165069	0.0023313	0.589554	-0.00373256	0.841981	0.0192998	0.334293	-0.0153064	0.0818771	0.0123911	0.137695	-0.00641396	0.75021	0.0311745	0.197619	0.000187412	0.992064	0.000814421	0.953961	0.00722542	0.677927	0.014762	0.306652	0.00409798	0.547562	0.0144868	0.145766	0.00243326	0.808046	0.000797184	0.980804	0.00294462	0.825287	-0.00139024	0.917676	-0.000869031	0.947672	0.0105014	0.571917	-0.00362805	0.844882	0.0418472	0.0117891	0.0417696	0.0244698	0.0158433	0.393307	0.0446794	0.0155448	-0.0106891	0.0852454	-0.0108003	0.245112	-0.0223659	0.00363951	-0.0174677	0.0287194	-0.0140514	0.0321281	-0.0175676	0.0350345	-0.00794473	0.0733192	-0.00211747	0.884405	-0.0218715	0.126367	-0.00525132	0.224488	-0.000759178	0.821084	-0.0125609	0.231032	-0.0172812	0.327666	0.00651985	0.205637	0.0035455	0.459873	-0.00355416	0.596031	0.00607988	0.399755	-0.010518	0.12158	0.00212386	0.770599	-0.00871839	0.257354	0.00111333	0.891773	0.00771132	0.232249	-0.00393689	0.521536	-0.00689006	0.308321	0.00876946	0.1197	0.00067369	0.911136	0.0303457	0.0233112	0.0017876	0.780827	0.0197536	0.0761458	0.00471309	0.527299	0.00631934	0.0620609	0.00116793	0.872567	-0.00152137	0.876318	-0.000825519	0.932	-0.019427	0.31001	0.0240313	0.0125826	-0.0111995	0.17333	-0.00437067	0.270376	0.0130665	0.169453	-0.0118621	0.243314	0.0492485	0.0781683	-0.00534353	0.113572	-0.00209765	0.406896
rs114126339	-0.00937678	0.724711	0.0247787	0.0730795	0.0344761	0.0276201	0.0094822	0.254269	0.00673136	0.368872	-0.00267634	0.720599	0.00230214	0.753104	0.0122055	0.0977371	-0.0121138	0.0949715	0.00860258	0.317093	-0.0118898	0.232328	0.00620457	0.539142	-0.00348785	0.599987	-0.004312	0.563221	0.00827594	0.141535	-0.0210626	0.00396205	0.0106472	0.0145728	0.000418886	0.937118	0.0125404	0.000610648	-0.000765268	0.834671	0.00109475	0.717056	-0.0140441	0.14558	-0.00127342	0.638162	-0.00509499	0.514087	0.00791077	0.324988	-0.0084539	0.256302	-0.00143512	0.846635	0.00526196	0.47561	-0.00646436	0.382427	-0.00223125	0.74228	-0.00184325	0.750235	-0.0171296	0.0225873	-0.0118456	0.0685403	-0.00484685	0.429314	-0.0176225	0.00072369	-0.00719207	0.172522	-0.00315425	0.694214	-0.00279025	0.695113	0.00797772	0.281132	-0.0118625	0.0618175	-0.00290504	0.696565	0.00986154	0.184864	0.00238643	0.575756	-0.00034944	0.962118	-0.00804122	0.0689253	-0.000815967	0.940535	-0.00450692	0.607514	0.00141279	0.870977	0.0125243	0.106811	-0.00139448	0.873419	-0.00315616	0.718059	0.000103553	0.982321	0.00338195	0.549638	0.000666238	0.937444	0.00215184	0.746573	0.00388513	0.599172	-0.00441756	0.235414	-0.00125286	0.732534	0.00543045	0.111138	0.00227451	0.537415	-0.00261822	0.475415	-0.0048131	0.132125	-0.00344125	0.351594	-0.000941647	0.742013	-0.00485473	0.197321	-0.00918269	0.373391	0.00224816	0.468129	0.00158266	0.846546	0.00536518	0.137795	0.00251092	0.382389	0.00517377	0.125844	-0.00192215	0.536835	0.00511849	0.70861	0.00340776	0.54952	-0.0088957	0.148789	0.00315832	0.716856	0.00328732	0.787693	0.000252154	0.938587	-0.000682908	0.820318	-0.00203841	0.432618	-0.00119678	0.916048	0.00381344	0.814532	-0.00267782	0.861424	0.00565039	0.63429	-0.00693731	0.241518	0.000564005	0.927389	0.00372649	0.61852	0.00568976	0.733435	0.0116414	0.188149	0.00665381	0.803399	-0.00299902	0.787543	-0.00903133	0.570795	0.00389522	0.534972	-0.0140705	0.428503	-0.000675074	0.915558	0.00436096	0.564991	0.00619391	0.452181	-0.00800868	0.24828	0.000761543	0.931211	0.00140255	0.908173	-0.0397155	0.147107	-0.01437	0.5991	0.00250546	0.806286	0.00426798	0.728477	0.0014001	0.898222	-0.00119513	0.4864	-0.000986363	0.671294	-0.00194556	0.845806	0.000797194	0.763143	0.00474458	0.514962	-0.00395732	0.688548	-0.00695313	0.424641	-0.00230712	0.856086	-0.000205524	0.975346	0.00998395	0.295404	0.0129363	0.145152	0.0126933	0.193077	0.0147706	0.157924	-0.00333754	0.594178	0.00247521	0.684802	0.000811039	0.76078	0.00495128	0.39055	-0.00661122	0.151811	0.00564766	0.629584	-0.0144459	0.393415	-0.0100881	0.231531	2.49386e-05	0.996341	0.0127472	0.249405	-0.00241918	0.546793	0.00124245	0.609954	0.00202747	0.722724	0.00465958	0.3721	-0.00237251	0.613033	1.9792e-05	0.996603	-0.0196918	0.28589	-0.00160177	0.723446	-0.0131606	0.00448391	0.000253852	0.967503	0.00142819	0.684094	-0.0114958	0.122101	-0.00301123	0.206542	-0.00614428	0.663682	0.00698659	0.370175	-0.00261829	0.74245	0.00113309	0.425388	-0.00513662	0.343875	0.00293412	0.431666	0.00483729	0.614286	0.013554	0.557614	0.00957596	0.521628	0.0137813	0.320978	-0.0222233	0.00245049	-0.0278667	0.0392473	0.00883944	0.176235	-0.00757929	0.307004	0.000547328	0.897092	-0.0018146	0.61941	5.47315e-05	0.996371	0.000239436	0.982416	0.00554335	0.0119588	-0.023374	0.0868959	0.0326833	0.0861551	0.00125706	0.857061	0.00573885	0.577173	-0.0152954	0.125733	0.00788622	0.512503	-0.0129204	0.286012	-0.00483932	0.307668	-0.0087435	0.0201414	-0.000928134	0.923558	0.00830209	0.567258	0.0053024	0.712299	0.00370847	0.786269	0.00327828	0.653877	-0.00493745	0.747697	-0.0107249	0.0621669	-0.00659016	0.789841	0.00202249	0.939844	0.00318256	0.787255	0.00283594	0.799922	0.0561478	0.0368388	-0.0378495	0.240798	0.0165135	0.511908	0.0295182	0.119011	-0.0379763	0.1044	0.0146966	0.447532	-0.00709943	0.434317	0.000180853	0.989038	-9.4744e-05	0.994289	0.102437	0.0202722	-0.0127553	0.48024	-0.000561907	0.975373	0.0204778	0.253667	-0.0290415	0.240557	0.0160981	0.514448	0.03973	0.0730745	-0.0243498	0.32394	0.00566998	0.818306	-0.0416028	0.0904752	-0.00830784	0.315897	-0.0164758	0.186992	-0.00870699	0.39635	-0.00255208	0.81057	-0.0161491	0.0650406	-0.0118593	0.285302	0.0117474	0.0473683	0.00042452	0.982186	0.00329353	0.861422	0.00496126	0.389756	0.0016539	0.711795	0.014042	0.316676	0.0211526	0.363187	-0.00180008	0.792792	-0.00612657	0.336804	-0.000322336	0.971174	-0.00930756	0.335134	-0.00283621	0.754948	-0.00270412	0.781601	0.00767262	0.457566	-0.0135398	0.216189	-0.0152285	0.0778666	0.00671317	0.414031	0.011643	0.194527	-0.000391089	0.958388	-0.0134293	0.0944422	-0.0231261	0.192992	-0.0255768	0.002699	0.00217487	0.883262	0.0136618	0.169607	-0.00718796	0.110523	0.00532255	0.582458	0.00876545	0.500732	0.0139943	0.277593	-0.0102474	0.689462	0.00704892	0.582641	-0.000816942	0.940464	0.00620349	0.235239	0.0149068	0.240423	0.00974409	0.474608	0.00988688	0.790339	-0.00330531	0.458631	0.00268801	0.424092
rs2035561	-0.00219509	0.786768	0.00400098	0.333962	1.43e-05	0.997567	0.0107489	1.8516e-05	-0.0121303	8.08817e-08	-0.0111475	7.99918e-07	0.00228203	0.301635	-0.00181892	0.413756	-0.00477388	0.0291413	-0.00436079	0.092951	-0.00973482	0.00120072	-0.00542974	0.0748786	-0.00321399	0.109101	-0.00398868	0.0765661	-0.00275282	0.105101	0.00521152	0.018275	0.00179632	0.172038	0.000197348	0.901977	-0.000500124	0.65063	0.00191386	0.0837544	0.000381993	0.675234	0.0139339	1.7371e-06	-0.00133457	0.102647	-0.00351654	0.136111	-1.44875e-05	0.995246	-0.00494634	0.0276731	-0.0140594	3.38958e-10	-0.0120341	6.39875e-08	-0.00254622	0.254356	-0.0115568	1.6977e-08	-0.00247942	0.155916	0.00855921	0.000159362	-0.00437519	0.0258285	-0.0042264	0.0224015	-0.0040688	0.00972093	-0.00139371	0.381121	0.00210977	0.383763	0.0145934	1.09136e-11	0.0023658	0.289711	-0.00670381	0.000469708	0.00636359	0.00464866	-0.00649422	0.00380999	0.00651692	4.20564e-07	-0.00488654	0.0277174	6.91578e-05	0.958662	0.0156809	2.03459e-06	-0.0139618	1.39163e-07	-0.00583093	0.0265956	0.00202807	0.387658	-0.00452594	0.0871766	0.000111045	0.966486	-0.00318739	0.0237408	0.00369453	0.0302629	-0.00684755	0.00759372	-0.0026896	0.180387	0.0012723	0.568375	0.00232359	0.038717	0.00106195	0.336804	0.00230453	0.0249617	-2.29993e-05	0.983515	0.00446757	5.46017e-05	0.00510956	1.19494e-07	0.00376448	0.000724154	0.00311985	0.000304763	-0.000425231	0.707784	0.00866518	0.00529112	0.00367134	8.71673e-05	0.00768476	0.00180374	-0.00495004	5.67455e-06	-0.000513815	0.553575	-0.000142919	0.888479	-0.00225441	0.0164192	-0.00729083	0.0776493	-0.00459646	0.007434	-0.00272012	0.142626	-0.00252367	0.335732	-0.00560095	0.12751	-0.00427938	1.45849e-05	-0.00221783	0.0145095	0.00124174	0.112336	-0.00471052	0.168163	-0.0208506	2.13696e-05	-0.0149887	0.00119941	0.00201065	0.572797	0.00130346	0.466272	-0.000233645	0.900378	0.00266193	0.238454	0.00913423	0.0699899	0.00147021	0.583308	-0.00155606	0.84713	0.00534889	0.111782	0.00460638	0.339115	0.00112227	0.553734	-0.00611803	0.253279	0.000213609	0.911518	0.00123582	0.58965	0.00174998	0.481869	0.00227301	0.277275	8.53207e-05	0.974434	-0.0123901	0.000735467	-0.0138083	0.0962016	-0.0267376	0.00131995	0.00147649	0.631759	0.00823146	0.0264328	-0.00435303	0.187655	-0.000199541	0.700138	0.00164938	0.0185749	0.00834282	0.00570771	-0.000360776	0.651513	0.00177238	0.420187	3.9524e-05	0.989415	0.00386494	0.141613	-0.00815787	0.0335014	-0.000396223	0.843617	-0.00522871	0.069234	0.0041947	0.117538	0.0012602	0.668486	-0.00207343	0.511371	-0.00130691	0.489257	0.00202262	0.271387	5.58373e-05	0.944637	0.00194868	0.262794	0.00143984	0.30045	0.00666045	0.0594634	-0.000116727	0.981777	0.00595755	0.0192581	0.00449004	0.00623308	9.5038e-05	0.977283	3.94333e-05	0.974044	-0.000507871	0.489594	0.000542662	0.752882	0.0009205	0.559024	-0.00251746	0.0753024	-0.000521207	0.710502	-0.00213263	0.701587	0.000981838	0.47203	0.00255797	0.0669203	0.0104521	2.64147e-08	-0.000687089	0.516454	-0.0110876	7.74056e-07	-1.42168e-05	0.98423	-0.0125055	0.00336189	0.00779897	0.000882005	-0.00946351	7.68062e-05	-0.000870341	0.0417808	0.00555278	0.000696252	0.00270061	0.0164405	0.00728256	0.0119133	0.0108973	0.120743	-3.71191e-05	0.993444	0.00618139	0.141508	-0.000791856	0.720436	-0.00362344	0.375217	0.00164618	0.403949	-0.00700442	0.00176189	0.00157058	0.218744	-0.00205117	0.0640844	0.00228899	0.530856	-0.0121511	0.000226727	-0.000134308	0.840077	0.00332884	0.42096	0.0109783	0.0572563	-0.00580715	0.00628271	-0.00293681	0.342251	-0.00178021	0.55289	-0.00419341	0.245169	-0.00243198	0.502796	-0.00399461	0.00505529	0.000188064	0.867834	-0.00102914	0.721612	-0.00368121	0.404913	-0.00215271	0.621879	-0.00116541	0.779634	0.00377468	0.0898548	-0.00956558	0.0402481	0.00319719	0.0678349	-0.00725761	0.337949	-0.00177456	0.824097	-0.00895697	0.0109036	0.0058829	0.0780384	0.0171294	0.0334763	-0.02925	0.00247741	0.0101189	0.178808	-0.00834754	0.139212	0.00816308	0.240896	-0.00184357	0.749539	0.0022455	0.411581	-0.0113501	0.00452663	-0.00184806	0.645773	-0.0231664	0.0856836	0.0022387	0.678188	0.0014803	0.785333	-0.00259999	0.627129	0.00377096	0.611205	0.00110538	0.881248	-0.0130615	0.0491783	-0.0158803	0.0320457	-0.00964888	0.192806	-0.000466159	0.949579	0.00307975	0.214585	0.00550516	0.140834	0.00359543	0.242124	0.00272342	0.393452	-0.000364344	0.889408	0.00256111	0.441609	-0.00162922	0.358092	0.0129217	0.0252913	0.00290665	0.6105	-0.00307277	0.0754423	-0.000322258	0.810206	0.00594971	0.15619	0.00879772	0.212731	-0.00656614	0.00149449	-0.00577678	0.00269663	-0.0133102	7.85312e-07	0.00145937	0.615651	0.00487226	0.074755	0.00240619	0.412183	-0.00107544	0.729029	0.00183496	0.577592	0.0005023	0.846766	-0.00326861	0.18628	-0.00160064	0.553733	-0.0115935	2.97422e-07	-0.00469157	0.0531639	-0.0205646	0.000127011	-0.00286999	0.265832	-0.0287284	1.284e-10	-0.00548366	0.0679874	-0.00501822	0.000222892	-0.00509757	0.081104	-0.0160107	4.31539e-05	-0.00104915	0.786585	0.00206057	0.792193	-0.00238399	0.539648	0.0156794	2.03894e-06	-0.00450241	0.00431301	0.00113991	0.766775	-0.00607808	0.135694	-0.00679103	0.545185	0.00307633	0.0236522	-0.00494699	1.0072e-06
rs2035562	-0.00176249	0.828174	0.00377281	0.362555	0.000328836	0.944134	0.0107356	1.92012e-05	-0.0120678	9.60278e-08	-0.0111675	7.77279e-07	0.00231278	0.295478	-0.00151754	0.495591	-0.0047957	0.0285136	-0.00421874	0.104323	-0.00977999	0.00114729	-0.00561821	0.0654946	-0.00322656	0.107945	-0.00389875	0.083645	-0.00283772	0.095016	0.00536301	0.0152237	0.00182906	0.164627	0.000288773	0.85707	-0.000509952	0.644444	0.00201899	0.068283	0.000360349	0.692856	0.0141391	1.24059e-06	-0.00122812	0.133365	-0.00353401	0.134435	-0.000129191	0.95765	-0.0048149	0.032193	-0.0139411	4.87926e-10	-0.0119884	7.31608e-08	-0.00268483	0.229708	-0.0116098	1.4917e-08	-0.00249094	0.154269	0.00877377	0.000109652	-0.00429695	0.0287052	-0.00448354	0.0154828	-0.00414382	0.00849871	-0.00144414	0.364434	0.00218844	0.366584	0.014664	8.95155e-12	0.00255529	0.253112	-0.00661243	0.00056567	0.00637463	0.00460399	-0.00630685	0.00498209	0.00651679	4.28026e-07	-0.00494413	0.0260276	7.28113e-05	0.956508	0.0157468	1.87135e-06	-0.0139669	1.40094e-07	-0.00596508	0.0233865	0.00203713	0.385824	-0.00456543	0.0846387	9.31335e-05	0.971906	-0.00319209	0.0236181	0.00380159	0.0258798	-0.00680962	0.00797634	-0.00263	0.190521	0.00131794	0.554836	0.00241124	0.0320496	0.00111915	0.311731	0.00231389	0.0244682	-2.52176e-05	0.981937	0.0044342	6.27238e-05	0.00516263	8.9935e-08	0.00380569	0.0006374	0.00317237	0.000242832	-0.000412025	0.71663	0.00848883	0.00632756	0.00368223	8.39209e-05	0.00776519	0.0016233	-0.00500231	4.58058e-06	-0.000483326	0.577594	-0.000139123	0.891492	-0.00226851	0.0158269	-0.00744407	0.0718115	-0.00467121	0.00655684	-0.00273324	0.140981	-0.00268085	0.306834	-0.00553791	0.132106	-0.00420739	2.05171e-05	-0.00223069	0.0140126	0.00123732	0.113866	-0.00459252	0.179372	-0.0213072	1.42315e-05	-0.0152317	0.00100467	0.0020558	0.564515	0.00129813	0.468383	-0.000161901	0.930921	0.00237978	0.292188	0.00903983	0.0731023	0.00137571	0.607944	-0.00107425	0.894185	0.00513195	0.127305	0.0043907	0.362491	0.00122331	0.518888	-0.00573259	0.284697	0.000248494	0.89721	0.00123872	0.588992	0.00178319	0.473852	0.00224967	0.282507	-7.8518e-05	0.976485	-0.0125994	0.000601918	-0.0145713	0.0793918	-0.0268846	0.00125091	0.00144385	0.639538	0.00853812	0.021394	-0.00430482	0.192886	-0.000179643	0.728969	0.00165247	0.0184308	0.00821601	0.00652182	-0.000313448	0.694948	0.00171603	0.435414	1.19564e-05	0.9968	0.00377664	0.151207	-0.00799637	0.0372933	-0.000412501	0.837387	-0.00510756	0.076128	0.00427106	0.111245	0.0012409	0.67347	-0.00206377	0.513621	-0.00124342	0.510886	0.00211242	0.250987	7.23323e-05	0.928369	0.00188591	0.278796	0.00150175	0.28045	0.00663702	0.0605368	-0.000147509	0.976988	0.00579032	0.0230073	0.00436346	0.00789836	0.000404318	0.903641	3.55033e-05	0.976646	-0.000477191	0.516478	0.000591581	0.731601	0.000857894	0.58631	-0.00247329	0.080768	-0.000498328	0.722852	-0.00216772	0.697086	0.0010664	0.435022	0.00266825	0.0561365	0.0105653	1.90586e-08	-0.000578575	0.585067	-0.0110988	7.66843e-07	4.17142e-05	0.953781	-0.0123582	0.00377772	0.00790665	0.00075343	-0.00954132	6.77418e-05	-0.000835477	0.0508378	0.00568915	0.000516441	0.00271702	0.0158649	0.00752281	0.00942909	0.0109139	0.120487	3.45563e-06	0.99939	0.00638671	0.128986	-0.000795232	0.719448	-0.0035925	0.3796	0.00166908	0.397746	-0.00688652	0.00211871	0.0015757	0.217543	-0.00200716	0.0701553	0.00233945	0.522058	-0.0120375	0.00026148	-0.000134249	0.840249	0.00310271	0.453498	0.0108351	0.0607485	-0.00584559	0.00597847	-0.00255264	0.409438	-0.00166256	0.57971	-0.00443649	0.219257	-0.00227293	0.531474	-0.00398695	0.00517341	0.000179069	0.874193	-0.000883351	0.759924	-0.0037542	0.395984	-0.00192067	0.660132	-0.0014234	0.732725	0.00380669	0.0873689	-0.00973785	0.0369092	0.00310094	0.0767446	-0.00674475	0.373389	-0.00283405	0.722728	-0.00881709	0.0122509	0.00572173	0.0866952	0.017892	0.0264332	-0.0304685	0.00163012	0.0108352	0.150198	-0.00850337	0.132167	0.00830601	0.232982	-0.00200108	0.729073	0.00243512	0.37353	-0.0113249	0.00464258	-0.0020149	0.616503	-0.0228851	0.0896314	0.00181745	0.736381	0.001981	0.715644	-0.0030977	0.562984	0.00361445	0.626427	0.000422777	0.954483	-0.0127321	0.0554299	-0.016659	0.024662	-0.0101015	0.173188	-0.000228366	0.975312	0.00294912	0.234953	0.00529162	0.157143	0.00369505	0.229612	0.00275737	0.387873	-0.000540685	0.836612	0.00283726	0.394247	-0.001513	0.393699	0.0129194	0.0254066	0.00328385	0.565206	-0.00308554	0.0744098	-0.000246163	0.854531	0.0062008	0.139664	0.00922122	0.191779	-0.00645479	0.00180914	-0.00576319	0.00277742	-0.013385	6.92622e-07	0.0013333	0.646683	0.00480354	0.0791298	0.00226292	0.440855	-0.00109329	0.724885	0.00188202	0.568107	0.000441191	0.865299	-0.00333057	0.178336	-0.00161394	0.550694	-0.0116612	2.58095e-07	-0.0047874	0.0486349	-0.0206051	0.000124427	-0.00305506	0.236536	-0.0288723	1.06756e-10	-0.00565287	0.0600909	-0.00504289	0.000209461	-0.00490329	0.0935905	-0.0162388	3.38938e-05	-0.00105811	0.784937	0.00142262	0.855766	-0.0026764	0.491359	0.0157453	1.87536e-06	-0.00453935	0.00402983	0.00147247	0.701804	-0.00612463	0.132932	-0.00555259	0.621065	0.00311245	0.0221466	-0.00502257	6.99172e-07
rs4569672	-0.00205589	0.799977	0.00403041	0.330417	-1.93895e-05	0.996701	0.0106586	2.17519e-05	-0.0122082	6.67773e-08	-0.0111862	7.32582e-07	0.00231564	0.294568	-0.00178095	0.423571	-0.00480078	0.0282445	-0.00437185	0.0921252	-0.00973577	0.00119933	-0.00546349	0.073087	-0.00326009	0.104112	-0.00399208	0.0763142	-0.00272058	0.109235	0.00518574	0.0188587	0.00182603	0.165052	0.000185507	0.907831	-0.000525806	0.633968	0.00191729	0.0832001	0.000400055	0.660815	0.013888	1.87795e-06	-0.00132571	0.104946	-0.00351747	0.136003	2.22059e-05	0.992713	-0.004902	0.0290978	-0.0140058	3.9516e-10	-0.0120505	6.14071e-08	-0.00252201	0.258897	-0.0115449	1.75589e-08	-0.00243954	0.162679	0.00858046	0.000153464	-0.004364	0.0262097	-0.00423033	0.0222763	-0.004076	0.00959238	-0.00138276	0.384871	0.00209096	0.388015	0.0145704	1.17534e-11	0.00235027	0.292886	-0.00662784	0.000544527	0.00638929	0.00448506	-0.00653567	0.00359171	0.00652353	4.0934e-07	-0.00486879	0.0282876	6.97419e-05	0.958313	0.0157107	1.94555e-06	-0.0139738	1.35775e-07	-0.00579003	0.0276762	0.00202353	0.388722	-0.0045553	0.0851459	8.36643e-05	0.974746	-0.0031856	0.0238165	0.00370861	0.0296381	-0.00681515	0.00788377	-0.00269232	0.179948	0.00124435	0.576901	0.00235297	0.0363198	0.00105637	0.339347	0.00232343	0.0237959	-8.1118e-06	0.994185	0.00447134	5.38103e-05	0.00509231	1.31704e-07	0.00375281	0.000752178	0.00312442	0.000298565	-0.000460307	0.684922	0.00863857	0.00543239	0.00366056	9.14311e-05	0.00768499	0.00180299	-0.00493266	6.11872e-06	-0.000496557	0.566972	-0.000137225	0.892894	-0.00224291	0.0169775	-0.0072785	0.0781564	-0.00460239	0.00735834	-0.00273731	0.140132	-0.00255769	0.329274	-0.0055285	0.132521	-0.00422951	1.83241e-05	-0.00221918	0.0144507	0.00124079	0.11262	-0.00463844	0.174781	-0.0207353	2.37334e-05	-0.0149818	0.00120583	0.00198446	0.577824	0.00129329	0.469766	-0.000228986	0.902357	0.00269887	0.232024	0.00918312	0.0685106	0.00148932	0.578432	-0.00150668	0.851927	0.00532057	0.1137	0.00451499	0.348794	0.00111384	0.556721	-0.00617142	0.249171	0.000229973	0.904771	0.00119601	0.601699	0.00169731	0.495164	0.0023099	0.269564	0.000104166	0.96879	-0.0123284	0.000781782	-0.013856	0.0950597	-0.0268114	0.00127992	0.00149049	0.628534	0.00822109	0.026625	-0.00436775	0.186173	-0.00020239	0.696071	0.00164403	0.0189611	0.00844787	0.00512791	-0.000368571	0.6445	0.00183077	0.405046	7.54425e-05	0.979797	0.00388108	0.139961	-0.0081958	0.0326891	-0.000372832	0.852744	-0.00511194	0.0756847	0.00417732	0.11907	0.00125974	0.668601	-0.00208458	0.509107	-0.00133321	0.480564	0.00200754	0.274982	5.90124e-05	0.941494	0.00195016	0.262436	0.00145035	0.296931	0.00656673	0.0631392	-3.16683e-05	0.995056	0.00584156	0.0217387	0.00442855	0.00698055	0.000163445	0.960942	2.42907e-05	0.98401	-0.000511973	0.486099	0.000566375	0.742461	0.000915353	0.561228	-0.00250672	0.0765599	-0.000495397	0.724244	-0.00203471	0.714687	0.00098814	0.469188	0.00259111	0.0634602	0.0104723	2.48347e-08	-0.000705279	0.505411	-0.0110599	8.24529e-07	-2.43859e-05	0.972953	-0.0124453	0.00351768	0.00774921	0.000951529	-0.00955088	6.58793e-05	-0.000876192	0.0404252	0.00560691	0.000616786	0.00272144	0.0156276	0.0072784	0.0119609	0.0109055	0.120459	3.71611e-05	0.993436	0.0062234	0.138817	-0.000810208	0.714235	-0.00358957	0.379691	0.00166094	0.399746	-0.00699968	0.00177456	0.00157377	0.217808	-0.0020298	0.0669139	0.002271	0.534101	-0.0121159	0.000236522	-0.00013518	0.839053	0.0032888	0.426564	0.0109043	0.0589538	-0.00576787	0.00664184	-0.002927	0.343852	-0.00176026	0.557335	-0.00418418	0.246197	-0.00241967	0.50495	-0.00393621	0.00573453	0.000202635	0.857695	-0.00101177	0.726111	-0.00373409	0.398194	-0.00222252	0.61062	-0.00115157	0.782187	0.00383356	0.0849597	-0.00954205	0.0407418	0.00319551	0.0679807	-0.00712715	0.346729	-0.00187181	0.814638	-0.00897146	0.0107789	0.00590595	0.076892	0.0171239	0.0335413	-0.0292492	0.00247923	0.0101544	0.177311	-0.00825127	0.143852	0.00803956	0.248116	-0.00188811	0.743711	0.00228836	0.402699	-0.0112546	0.00487735	-0.00176995	0.659781	-0.0231664	0.0856836	0.00229159	0.671011	0.00142076	0.793759	-0.00260648	0.626254	0.00370887	0.617049	0.00118348	0.872914	-0.0130021	0.0501953	-0.0157351	0.0336322	-0.00929809	0.20944	-0.000418838	0.954687	0.00313102	0.207042	0.00550389	0.140916	0.00364252	0.236003	0.00272869	0.392529	-0.00029784	0.909497	0.00264556	0.426692	-0.00166007	0.349053	0.0128537	0.0260623	0.00295307	0.604791	-0.0030669	0.0759956	-0.000294317	0.826383	0.00605553	0.148961	0.0088322	0.210913	-0.00654571	0.00154611	-0.00574772	0.00283325	-0.0132899	8.16297e-07	0.00142325	0.624415	0.00485677	0.0756807	0.00230328	0.432456	-0.00118063	0.703725	0.00183545	0.577486	0.000528286	0.838943	-0.00328316	0.184324	-0.00162408	0.547939	-0.0115909	2.99167e-07	-0.00464565	0.0555377	-0.0204405	0.000139498	-0.00284457	0.270089	-0.0287446	1.25372e-10	-0.00546116	0.0691239	-0.00503775	0.000210615	-0.0051333	0.078995	-0.0160244	4.25057e-05	-0.00103233	0.789925	0.00210237	0.78806	-0.00245165	0.528206	0.0157092	1.94972e-06	-0.00446913	0.00460873	0.00108927	0.776857	-0.00606524	0.136526	-0.00695697	0.535404	0.00308321	0.0233404	-0.00492331	1.13384e-06
rs73139660	0.022362	0.260059	0.00659114	0.525938	-0.00553809	0.637874	-0.00259575	0.678257	0.00269838	0.632027	0.00767875	0.172659	-0.0131908	0.0166186	-0.00282068	0.611112	0.00566539	0.299226	-0.00677112	0.294945	-0.00447677	0.55013	-0.00457542	0.546644	-0.00296636	0.552531	0.00849952	0.130062	-0.00286638	0.498416	0.009155	0.0962284	-0.00984386	0.00268188	-0.00534676	0.180705	0.00565602	0.0397585	-0.00611015	0.0267734	-0.00460756	0.0426605	-0.00145575	0.84115	-0.00261213	0.199987	-0.00884212	0.132823	-0.000655219	0.913854	0.000771775	0.890376	0.00722666	0.195481	0.0148436	0.00747078	0.00200215	0.719237	0.00252699	0.620862	0.00142351	0.743847	-0.00288105	0.610206	0.00226998	0.642786	-0.00706701	0.125666	-0.00492365	0.209531	-0.00988724	0.0127408	-0.00566672	0.348493	-2.93667e-05	0.995626	0.000148112	0.978791	-0.00719652	0.132068	0.00137348	0.806428	0.0048056	0.390415	-0.000432535	0.892876	0.000994369	0.857379	-0.00648332	0.0513031	-0.0109841	0.181943	-0.00270705	0.68099	-0.00852944	0.191525	-0.00194074	0.739285	0.00127377	0.846282	-0.00318773	0.627225	0.00011522	0.973791	-0.00147578	0.72869	-0.00845896	0.184763	-0.00572363	0.253066	-0.00391615	0.481268	-0.00297294	0.288839	0.000149716	0.956695	0.000279689	0.913082	0.00310617	0.263292	-0.0031502	0.253987	0.00287132	0.232541	0.000458068	0.868875	-0.00128485	0.550851	0.00041832	0.882344	-0.00311244	0.688392	0.00044091	0.850151	-0.00797039	0.193967	-0.000665522	0.806652	-0.00130762	0.545422	0.000257194	0.919396	-0.00177151	0.453701	-0.00313365	0.762875	0.00212836	0.621968	-0.00105199	0.821144	-0.0106159	0.10655	0.00377106	0.682421	-0.00112173	0.648681	-7.98526e-05	0.972081	0.00189414	0.334327	0.00358065	0.67629	0.00444548	0.718565	0.00597845	0.607303	-0.00416414	0.638309	0.000108721	0.980703	0.00520285	0.267643	-0.00192276	0.73645	-0.00411526	0.744975	-0.00445812	0.509529	-0.00833408	0.68176	0.00232626	0.783181	-0.00407845	0.736808	-0.0051793	0.277036	0.0158892	0.239482	-0.000225644	0.962766	-0.00101165	0.860728	-0.00582007	0.352678	-0.00391262	0.458335	0.0106511	0.112435	-0.00913271	0.322394	0.0447289	0.0333292	-0.0193021	0.359319	-0.0179673	0.0203452	-0.0128217	0.168916	0.0192698	0.0202994	0.000689671	0.596475	-0.0034491	0.0503773	-0.0121453	0.109659	0.00225354	0.261603	0.00227987	0.680119	0.00939059	0.209955	0.00172299	0.794442	-0.00877229	0.363233	0.0030437	0.546399	-5.16103e-05	0.994309	-0.0137945	0.0406625	-0.011047	0.135453	-0.0185732	0.0193075	-0.00278422	0.557903	-0.0029794	0.519081	0.00160995	0.425518	-0.0022845	0.601482	-0.00793278	0.0222517	0.00652889	0.462361	0.0115661	0.368318	-0.0075709	0.236569	-0.00263194	0.523616	-0.00357282	0.670318	-0.0092764	0.00233197	-0.00385691	0.0368602	-0.00288339	0.505815	-0.00842615	0.0333352	-0.00696288	0.0504309	-0.00194636	0.581343	-0.00358447	0.797017	-0.00662188	0.0515558	-0.00380409	0.274462	-0.00654812	0.162324	-0.00411901	0.118611	-0.0123718	0.026969	-0.00232757	0.194147	0.00896522	0.398696	0.0102045	0.0813549	-0.00334766	0.575857	0.000722751	0.498324	-0.0101767	0.0126794	-0.00554036	0.0483539	0.00609876	0.398218	0.00973551	0.576592	-0.0159073	0.158111	-0.00790026	0.449867	-0.000438419	0.936665	-0.000675682	0.947157	0.00624789	0.203832	-0.00696711	0.212026	-0.00320419	0.314154	0.00177791	0.519807	0.00607939	0.50403	0.00153294	0.851935	0.000451677	0.785446	0.0128054	0.217649	0.0136243	0.347316	-0.00383655	0.469985	0.0101569	0.187934	-0.00974475	0.192831	0.00315598	0.726213	-0.00880201	0.331661	0.00416543	0.240643	0.00143392	0.611024	0.0139543	0.0534809	0.0269925	0.0134689	0.0144868	0.178801	-0.000111449	0.991366	-0.00724522	0.188065	-0.0159	0.167263	0.00235715	0.585527	-0.0037679	0.840526	0.0192504	0.335702	-0.0154451	0.0792509	0.0125943	0.131489	-0.00610948	0.761831	0.0314847	0.193364	0.000779266	0.967024	0.000670446	0.962107	0.0066421	0.702735	0.0148045	0.305429	0.00415056	0.542567	0.0145915	0.143067	0.00261627	0.794019	0.00123085	0.970394	0.00259598	0.845766	-0.00224224	0.867662	-0.000492883	0.970321	0.0104313	0.574602	-0.0031305	0.865978	0.0420111	0.0114875	0.0416442	0.0249454	0.0154558	0.405124	0.0448429	0.0152007	-0.0108211	0.0816173	-0.0104245	0.262193	-0.0222578	0.00382474	-0.0177871	0.0260042	-0.0141117	0.0314857	-0.0172659	0.0383878	-0.0080262	0.0705683	-0.00344627	0.813122	-0.0218249	0.127522	-0.00543313	0.209095	-0.000817325	0.807732	-0.0124374	0.235848	-0.0168716	0.339799	0.0064185	0.212979	0.00336039	0.483832	-0.00355314	0.596275	0.00602297	0.404441	-0.0109376	0.107608	0.00245951	0.73575	-0.00879182	0.253639	0.00137851	0.866288	0.00778202	0.228252	-0.00364308	0.553304	-0.00666725	0.324446	0.0089275	0.113341	0.00064783	0.91456	0.0304123	0.0230706	0.00195977	0.76045	0.0197453	0.0763989	0.00490273	0.510955	0.0061637	0.0688988	0.00165564	0.820208	-0.0010198	0.916941	-0.00159115	0.869411	-0.0190075	0.320632	0.0239788	0.0128017	-0.0109851	0.181904	-0.00431726	0.276435	0.0128913	0.175409	-0.0114707	0.259422	0.050895	0.0688388	-0.00534824	0.11338	-0.00213621	0.398592
rs73139661	-0.0114181	0.289899	-0.000152651	0.978015	-0.00456824	0.466628	0.00384805	0.252566	-0.00178717	0.554875	0.000437065	0.88518	0.00230843	0.4355	-0.0135024	5.96299e-06	-0.00741011	0.0115238	0.00164408	0.636568	-0.0116407	0.00385016	-0.0024945	0.54176	-0.006468	0.0162055	0.00795111	0.00843059	-0.00367517	0.106394	0.00245259	0.407457	0.00650761	0.000222385	0.00070939	0.7411	-0.0013506	0.361439	-0.00183817	0.215179	-0.00342252	0.00509064	0.00621351	0.111412	-0.00180995	0.0983738	0.00244629	0.438622	0.000703929	0.828881	0.00162564	0.58909	0.00114789	0.701974	-0.000531572	0.858536	0.00252159	0.399731	0.00142167	0.604577	0.00265428	0.257005	0.0011016	0.716847	0.00255066	0.33222	0.00254116	0.305528	0.00116759	0.579822	0.00106738	0.616653	-0.00235309	0.46867	0.00158595	0.581671	0.00453539	0.129846	-0.00683319	0.00780681	-0.00237316	0.430826	-0.00378094	0.208656	0.00847833	9.01594e-07	-0.000595295	0.841348	0.000345742	0.846656	0.00820759	0.0635346	0.00100778	0.777015	0.00125904	0.721278	-0.00903338	0.00414359	-0.00174067	0.624012	0.0073736	0.0376418	0.00419793	0.0261706	0.00251369	0.271671	-0.000313511	0.927442	-0.0032203	0.23125	0.000470047	0.875023	0.0037919	0.011819	0.00127524	0.389437	0.000967523	0.482329	-0.0019826	0.183671	0.0010997	0.458751	0.00211643	0.101593	0.00285506	0.0556972	0.0010767	0.352137	0.00163773	0.281306	0.00483264	0.244666	0.00227528	0.0695697	0.00691332	0.0358837	-0.00145159	0.320707	0.000210423	0.856298	-0.000670035	0.623705	-0.000806128	0.521838	-0.0027956	0.613525	-0.00351251	0.12671	-0.00103361	0.67713	-0.00183503	0.600893	-0.00604385	0.218983	-0.00377876	0.00427193	-0.00124037	0.307455	-0.00176136	0.092322	-0.00475008	0.299042	-0.000799443	0.903152	-0.00548743	0.376031	-0.00510154	0.284784	-0.00259386	0.279131	0.00392355	0.116249	-0.00394611	0.191204	0.000773802	0.908854	0.00276433	0.441189	0.0068284	0.527116	0.00196667	0.66212	-0.0104652	0.104488	0.00145811	0.565727	0.0137315	0.0555032	0.00342035	0.184014	-0.00104345	0.733547	0.00391596	0.239188	-0.00234098	0.403414	-0.00759371	0.0332465	-0.0156184	0.00148739	-0.0120271	0.282641	0.00276804	0.805307	0.00554681	0.17892	-0.00559678	0.259779	-0.00535949	0.225962	0.000109851	0.874246	-0.00092622	0.323783	0.00321379	0.426768	0.000162912	0.878942	0.00127771	0.664388	0.00152854	0.701654	-0.00481781	0.171278	0.00661307	0.198101	-0.00184982	0.491675	-0.00176543	0.646875	0.00372601	0.299229	0.000631711	0.872664	0.00305097	0.470578	0.0030914	0.221974	-0.00202804	0.410653	-0.000612327	0.569607	0.0012214	0.60023	0.00257448	0.166914	0.000883098	0.852045	-0.0118426	0.0839124	-0.00583272	0.0871627	-0.0020925	0.341196	0.00304992	0.494976	5.22576e-05	0.97432	-0.000167228	0.865115	-0.0011385	0.621935	0.00031874	0.879926	-0.00134652	0.47764	-0.00149118	0.427723	0.0088644	0.234243	0.000894222	0.624903	0.00383276	0.0404884	0.00279107	0.267402	0.00465252	0.00103946	0.00624884	0.0376855	0.00239869	0.0128095	0.0020844	0.715374	0.00487037	0.121444	0.00548625	0.0871872	0.000569207	0.320536	0.00106677	0.626865	-0.00123967	0.411211	9.65212e-05	0.980119	0.000840461	0.928567	-0.000837231	0.889783	0.00164575	0.769247	0.00250282	0.397583	-0.000345719	0.94956	0.00379629	0.150901	-0.00183277	0.541332	0.000497037	0.771468	-0.00190985	0.196166	-0.00484291	0.319966	-0.0087819	0.0456775	-0.00101915	0.253123	-0.00302727	0.583481	-0.00909089	0.237914	0.000972353	0.731982	-0.00492858	0.236288	-0.00510046	0.20641	-0.00505417	0.297403	-0.00644562	0.186374	-0.00131996	0.491136	-0.00201966	0.184086	0.00332722	0.392285	0.00225242	0.704283	0.00577592	0.324561	-0.00483159	0.38771	-0.00451509	0.1309	-0.0120315	0.054598	0.00259876	0.268321	0.0134869	0.183151	-0.0136243	0.205746	0.00342603	0.469936	-0.00391087	0.384682	0.000360214	0.973549	0.0068041	0.601825	0.013838	0.173268	-0.00192037	0.800777	0.0042682	0.649218	-0.00219337	0.778069	-0.00429611	0.241234	0.00122966	0.818144	0.00705025	0.189934	0.00407895	0.819481	0.0016804	0.816846	-0.0100587	0.168645	-0.00251928	0.726322	-0.00149718	0.879611	0.0109826	0.265308	0.0117152	0.185622	0.00503049	0.609906	0.0088487	0.370256	-0.0128379	0.19121	0.00460374	0.164416	0.000607462	0.903052	0.00156023	0.703663	0.00750372	0.0779667	0.00680055	0.0517221	0.00124469	0.779236	0.00299929	0.204788	-0.00639246	0.404886	-0.000278451	0.970716	0.00205046	0.374103	0.0012251	0.493754	-0.00467632	0.404043	-0.0040143	0.668779	-0.0032057	0.247287	-0.00308948	0.231199	0.00398249	0.270079	0.00739333	0.0580396	0.00259219	0.479986	0.00750385	0.0566909	-0.00549456	0.187269	-0.00717376	0.104731	-0.00273196	0.433506	-0.000714384	0.829565	-0.000849821	0.814549	0.00885195	0.00349071	-0.00105006	0.746579	0.0241225	0.000794969	0.00276343	0.423334	0.00270683	0.651202	-0.00452379	0.260085	0.00346758	0.056943	0.0102221	0.00904243	0.00587703	0.261966	0.0103086	0.046905	-0.012456	0.230794	-0.00214355	0.681637	0.0082103	0.0634463	-0.00621305	0.0032762	0.00520107	0.314241	-0.00642575	0.237491	0.0136809	0.362951	-0.00282789	0.120211	0.0011579	0.392452
rs4301023	0.0101954	0.175581	0.000419273	0.914115	0.00385223	0.381534	-0.0100818	1.84332e-05	0.0106006	5.64772e-07	0.00710578	0.000790415	-0.00170371	0.410902	0.00872767	2.89424e-05	0.0052726	0.0101964	0.00416932	0.0867919	0.0101348	0.000323634	0.00323881	0.257142	0.00402154	0.0324744	0.00117875	0.576796	0.00367105	0.0211885	-0.00407718	0.0490463	-0.00388816	0.00162062	0.000816715	0.586765	0.00100664	0.330991	0.000645615	0.533904	0.00103585	0.225702	-0.0162276	2.86886e-09	0.00206649	0.0070321	0.00113994	0.606333	-0.000975807	0.668561	0.00357888	0.0893556	0.0108085	2.62835e-07	0.00733246	0.000442573	0.00152773	0.465876	0.00721913	0.000171799	-0.000417403	0.798937	-0.00667742	0.00168213	0.00261481	0.155472	0.00251768	0.146872	0.00330196	0.0252486	0.00236044	0.113691	0.00113069	0.618683	-0.0136742	1.13454e-11	-0.00493195	0.0185815	0.00993511	3.25188e-08	-0.00511014	0.0153538	0.00808267	0.000122856	-0.00982966	3.99524e-16	0.000923054	0.657425	-0.000177111	0.887432	-0.0171038	3.29595e-08	0.0115437	3.32282e-06	0.00559615	0.023055	0.00173806	0.429182	0.00406757	0.100679	-0.00324666	0.189589	0.00206178	0.119125	-0.0036578	0.0221836	0.00815494	0.000700724	0.00211916	0.260251	-0.00102631	0.623642	-0.00335686	0.0014475	-0.000877059	0.397709	-0.000865628	0.369087	0.000126871	0.903263	-0.00369825	0.000369158	-0.00551575	1.09649e-09	-0.00457877	1.16296e-05	-0.00306798	0.000152401	0.000156087	0.883345	-0.00445814	0.126246	-0.00393348	7.32577e-06	-0.00838802	0.000277448	0.00544516	1.02134e-07	0.000657155	0.419088	0.000724922	0.448148	0.00284527	0.00124978	0.00570295	0.141304	0.00624032	0.000107705	0.00406178	0.0195116	0.00230008	0.349308	0.010611	0.00207081	0.00519892	1.94795e-08	0.00266764	0.00172955	-0.000193683	0.791628	0.00759987	0.0176935	0.018302	7.02701e-05	0.0149923	0.000554337	0.00357734	0.285905	0.000763708	0.649281	-0.0018832	0.282047	0.00060049	0.777033	-0.00680554	0.150754	-0.00191593	0.447207	0.000341209	0.964106	-0.00273397	0.386843	0.00299654	0.508158	-0.000423113	0.81195	0.00391555	0.43654	-0.00181464	0.314502	-0.00256182	0.233954	-0.00305112	0.191887	0.000352955	0.857524	0.00500035	0.0456887	0.0182399	1.18345e-07	0.0178882	0.0207189	0.0206143	0.00780446	-0.00126285	0.662268	-0.00315655	0.364326	0.0060488	0.0510558	-0.00019924	0.681987	-0.000853039	0.194622	-0.00495155	0.0805039	0.000731056	0.329399	-0.000268931	0.896302	-0.000446302	0.873163	3.08348e-05	0.99003	0.00520083	0.148663	0.00138748	0.461612	0.00576229	0.0328807	-0.00454075	0.0709742	0.000464757	0.866348	0.0010441	0.724552	-0.000230611	0.896546	2.47546e-05	0.988556	0.000150885	0.841573	-9.8688e-05	0.951794	-0.00118706	0.362505	-0.00398728	0.22925	0.00692274	0.148983	-0.00376477	0.115035	-0.00139043	0.366753	-0.000709913	0.820692	0.000350255	0.758118	0.000682632	0.322325	0.000279017	0.863062	-0.000165579	0.910824	0.00203466	0.125595	0.00158289	0.229646	-0.0038823	0.458256	-0.000357326	0.780178	-0.00300871	0.0215405	-0.00875398	6.74447e-07	-0.00162913	0.100895	0.00658717	0.0017438	-0.000745284	0.269137	0.0101533	0.0111094	-0.00948612	1.61289e-05	0.00480878	0.0322827	0.000479136	0.232216	-0.0050197	0.0010799	-0.000592645	0.574545	-0.00750099	0.00576989	-0.00685168	0.297057	-0.000505273	0.905132	-0.00439508	0.264477	-0.00124507	0.548674	0.00253506	0.508593	-0.00404316	0.0288232	0.00709964	0.000723075	-0.000295634	0.805014	0.00303227	0.00341566	-0.00122053	0.720669	0.0132924	1.59096e-05	0.000678354	0.277072	-0.00144261	0.709663	-0.00129851	0.810278	0.0032859	0.0990557	0.00518659	0.0744995	0.00221999	0.431359	0.00440764	0.193919	0.00426162	0.211747	0.00409796	0.00222371	0.0014121	0.183987	-0.000707754	0.794495	0.0045466	0.271035	-0.00163721	0.687885	0.00336611	0.387221	-0.000332785	0.872938	0.0126408	0.00373402	-0.00340355	0.0374356	0.00346495	0.624025	0.0110853	0.139647	0.00445438	0.177957	-0.0020944	0.504441	-0.0134843	0.0747521	0.0204138	0.0246537	-0.0127749	0.0709609	0.00569245	0.283264	-0.00446438	0.495256	0.000421722	0.938088	0.000120991	0.962358	0.00694447	0.0630379	-0.00218548	0.560827	0.0186271	0.137957	-0.00229764	0.649313	0.00240314	0.636763	0.00736958	0.141591	-0.00185101	0.791327	-0.00561358	0.421027	0.00130718	0.834674	0.0120943	0.0832977	0.000948884	0.891987	0.00839758	0.227152	-0.00512934	0.0276384	-0.0072666	0.0381974	-0.00419794	0.145646	-0.00600768	0.0448856	-0.00258407	0.293305	-0.00347948	0.265335	0.000158501	0.924123	-0.00626303	0.247918	-0.00106307	0.842545	0.00130804	0.419962	-0.000920746	0.464715	-0.00355446	0.36604	-0.000876493	0.894478	0.00754899	9.87483e-05	0.00645251	0.000351758	0.00978941	0.000106905	-0.00479705	0.0784141	-0.00652886	0.0108827	-0.00579637	0.0351728	0.00511419	0.0790462	0.00165241	0.592764	-0.000279674	0.908646	0.00335703	0.14771	0.00314846	0.214398	0.00465718	0.0281032	0.00288076	0.204884	0.00532187	0.290159	0.00183574	0.447157	0.0203307	1.21213e-06	0.00658294	0.0191848	0.00354035	0.00547799	-1.01289e-05	0.997051	0.0100027	0.00640188	0.000147023	0.967709	-0.00223977	0.757501	0.00586563	0.106819	-0.0171036	3.29655e-08	0.00699938	2.26284e-06	-0.00319488	0.374021	0.00834609	0.0287881	0.0115944	0.27069	-0.00142595	0.261792	0.00316712	0.000857086
rs7651996	0.0103523	0.169094	0.000493045	0.899084	0.00388576	0.377433	-0.0100958	1.79732e-05	0.0106172	5.43308e-07	0.00709416	0.000806979	-0.00169694	0.412799	0.00872355	2.92351e-05	0.00529685	0.00985952	0.00413522	0.0894261	0.0101118	0.000334282	0.00328358	0.250656	0.00400534	0.0331913	0.00120092	0.56968	0.00366055	0.0215705	-0.00406478	0.0497568	-0.00388301	0.00164526	0.000832955	0.579376	0.000993725	0.33727	0.000646374	0.533454	0.0010232	0.231453	-0.0162425	2.78298e-09	0.00206482	0.00708275	0.00115539	0.601491	-0.000969056	0.670745	0.00358977	0.0884097	0.0108206	2.55417e-07	0.00731459	0.000457508	0.00150042	0.473918	0.00723591	0.00016609	-0.000411727	0.801629	-0.00671752	0.00157819	0.00263196	0.15281	0.0025164	0.147107	0.00330061	0.0253192	0.00238028	0.110713	0.00113882	0.616187	-0.0136945	1.06207e-11	-0.00492714	0.0187052	0.00992331	3.38371e-08	-0.00511547	0.0152549	0.00811445	0.000115652	-0.00981633	4.39845e-16	0.000893039	0.667909	-0.000189543	0.879598	-0.0170455	3.67652e-08	0.011525	3.45085e-06	0.00559384	0.0231203	0.00173195	0.430836	0.00408352	0.0993715	-0.0032609	0.187681	0.00204574	0.122055	-0.00362263	0.023509	0.00815452	0.000701805	0.0021236	0.259288	-0.00105383	0.614391	-0.00336594	0.00140613	-0.000886846	0.3925	-0.000863557	0.370269	0.000138695	0.894306	-0.00369946	0.000367904	-0.00550987	1.14519e-09	-0.00459237	1.09703e-05	-0.00306521	0.000154684	0.000133023	0.900492	-0.00451322	0.121664	-0.00393643	7.22314e-06	-0.00840373	0.000270524	0.00543808	1.06323e-07	0.000637081	0.433472	0.000723873	0.448839	0.00284899	0.00123262	0.00572514	0.139796	0.00626315	0.000101747	0.00407417	0.0191543	0.00232641	0.343864	0.0106126	0.0020696	0.00520374	1.89472e-08	0.00266044	0.00178159	-0.000194724	0.790554	0.00764443	0.0170487	0.0182899	7.11467e-05	0.0150432	0.000531319	0.00355779	0.288612	0.000773725	0.645024	-0.00189196	0.279854	0.00057885	0.784888	-0.00676305	0.153363	-0.00189903	0.451277	0.000302932	0.968134	-0.0026731	0.397558	0.0029542	0.514217	-0.000437431	0.805727	0.00383304	0.44632	-0.00181065	0.315607	-0.00255562	0.23514	-0.00298779	0.201325	0.000388492	0.843376	0.00493953	0.048414	0.0182207	1.22306e-07	0.017976	0.0201103	0.0205621	0.00796785	-0.00131085	0.650298	-0.00316842	0.362565	0.00603906	0.0514501	-0.000202226	0.677511	-0.000858509	0.191813	-0.00496913	0.0794593	0.000723062	0.334755	-0.00028219	0.89123	-0.000415584	0.881836	0.000109316	0.964668	0.00522087	0.147137	0.00137735	0.464926	0.00580277	0.031686	-0.00455043	0.0703977	0.000445672	0.871798	0.00104049	0.725487	-0.000215261	0.903405	2.13867e-05	0.990114	0.000144731	0.847966	-0.000112411	0.945106	-0.00118669	0.362691	-0.0039888	0.22911	0.00697378	0.146044	-0.00377548	0.114035	-0.00139348	0.365744	-0.00069314	0.824873	0.000363385	0.74937	0.000691957	0.315799	0.000319059	0.84366	-0.000177666	0.904353	0.00204295	0.124092	0.00159743	0.225435	-0.00378712	0.469397	-0.000349243	0.785042	-0.00299944	0.0219564	-0.00878222	6.22037e-07	-0.00161587	0.103725	0.00663444	0.0016163	-0.000746425	0.26844	0.0101559	0.0110949	-0.00947815	1.64162e-05	0.00481594	0.0320385	0.00047364	0.237646	-0.00499804	0.00113594	-0.000565856	0.591989	-0.0075073	0.00573376	-0.00677105	0.302831	-0.000486195	0.908707	-0.00437316	0.266915	-0.00128045	0.537411	0.00252638	0.510088	-0.00406353	0.0280384	0.00712899	0.000687797	-0.000295873	0.804874	0.00304125	0.00332296	-0.00120696	0.72366	0.0132891	1.6003e-05	0.000676441	0.278465	-0.00141257	0.715455	-0.00133151	0.80556	0.0032845	0.0992282	0.00522619	0.0723393	0.00224439	0.426355	0.00444231	0.190477	0.00437636	0.199743	0.00409628	0.00223516	0.00141397	0.183449	-0.000705174	0.795248	0.00452285	0.273581	-0.00162989	0.68923	0.00346543	0.373403	-0.000297182	0.886442	0.0127392	0.00347585	-0.00344461	0.0352103	0.00345834	0.624694	0.011077	0.139942	0.00445233	0.178157	-0.00209418	0.504487	-0.0134722	0.0750139	0.020404	0.0247222	-0.0127687	0.0710967	0.00568854	0.283595	-0.00446046	0.495634	0.000420134	0.938321	0.000127709	0.960273	0.00690607	0.0645335	-0.00216302	0.564895	0.0186376	0.137735	-0.00212372	0.674302	0.00239512	0.637926	0.00728614	0.146199	-0.00181963	0.794807	-0.00572592	0.411843	0.00150479	0.810147	0.0121907	0.0809037	0.000973937	0.889165	0.008351	0.22979	-0.00512304	0.0278463	-0.00725237	0.0385989	-0.00424498	0.141228	-0.00601621	0.0446053	-0.00256169	0.297556	-0.00352135	0.259676	0.00017979	0.913978	-0.00631889	0.2438	-0.00111823	0.834516	0.00132068	0.415534	-0.000913086	0.468487	-0.00357852	0.362851	-0.000923395	0.888882	0.00756435	9.56874e-05	0.00645837	0.000347784	0.00978303	0.000108136	-0.00484746	0.0753527	-0.00654467	0.0106984	-0.00576715	0.0361202	0.00514371	0.0773558	0.00161394	0.601433	-0.000286255	0.906514	0.00331231	0.153215	0.00315434	0.213572	0.00464656	0.0284754	0.00285827	0.208474	0.00536971	0.28588	0.00183877	0.446439	0.020347	1.19089e-06	0.00659874	0.0189079	0.00351824	0.00578124	-7.662e-05	0.977696	0.00996413	0.00661324	0.000137452	0.969812	-0.0023339	0.747687	0.00584244	0.108231	-0.0170454	3.67719e-08	0.00697758	2.4374e-06	-0.00317612	0.37686	0.00835465	0.0286406	0.0115053	0.274424	-0.00145152	0.253365	0.00317036	0.000847538
rs17420038	-0.0115426	0.284915	-0.000148485	0.978639	-0.00494554	0.431156	0.00348386	0.30079	-0.00200497	0.508158	0.000338666	0.911004	0.00245422	0.407572	-0.0132209	9.4863e-06	-0.00740109	0.0117159	0.00156283	0.653661	-0.0116037	0.00400273	-0.00266953	0.514208	-0.00633403	0.0186679	0.00808518	0.00745373	-0.0035105	0.12341	0.00237385	0.423158	0.00648429	0.000237886	0.000594051	0.782255	-0.00141657	0.338974	-0.00174129	0.240852	-0.00349046	0.00432009	0.00613186	0.116571	-0.00181044	0.0986314	0.00263808	0.404072	0.000908415	0.780531	0.00168196	0.576662	0.00140005	0.641063	-0.000557174	0.851957	0.00292575	0.329049	0.00140478	0.609258	0.00267261	0.254243	0.0013933	0.646794	0.00262899	0.318105	0.00243624	0.326442	0.00109873	0.602758	0.00116262	0.585971	-0.00222716	0.493269	0.001718	0.551048	0.00467949	0.118487	-0.00678788	0.00829439	-0.00253451	0.400663	-0.00382943	0.203364	0.00849605	8.79029e-07	-0.00055401	0.852376	0.00041225	0.817827	0.00813098	0.0663357	0.00104265	0.769749	0.00115846	0.742984	-0.00904373	0.00413991	-0.00220905	0.534327	0.00692456	0.0511652	0.00442011	0.0193168	0.00274122	0.23113	-0.000315092	0.927144	-0.00321763	0.23213	0.000450091	0.880416	0.00370274	0.0140615	0.00124564	0.40104	0.000921614	0.503799	-0.0019438	0.192862	0.00101214	0.495744	0.00218521	0.0913043	0.00293597	0.0493556	0.00109982	0.342414	0.00171527	0.259648	0.00478616	0.249666	0.00233838	0.0624535	0.00694849	0.03514	-0.00145383	0.320483	0.000242667	0.834749	-0.000650112	0.634419	-0.00084453	0.502592	-0.00266468	0.630545	-0.00363586	0.114241	-0.000894583	0.718793	-0.00184589	0.599048	-0.00601316	0.221722	-0.00393829	0.00293082	-0.00131297	0.280436	-0.00174764	0.0951652	-0.00446707	0.329167	-0.000470694	0.942938	-0.00550607	0.374844	-0.00531115	0.2659	-0.00261297	0.276047	0.00397864	0.111537	-0.00405976	0.179127	0.00102498	0.879563	0.00300699	0.402554	0.00712639	0.509623	0.00191101	0.671364	-0.0104619	0.104904	0.00138343	0.586132	0.0135142	0.0597048	0.00346237	0.179073	-0.000934373	0.760703	0.00389661	0.241931	-0.00223838	0.424767	-0.00764005	0.032341	-0.0152991	0.00187487	-0.0113926	0.309131	0.00271985	0.808751	0.00579327	0.160748	-0.00528542	0.28766	-0.0054199	0.221193	0.000124528	0.857741	-0.000872594	0.353017	0.00340891	0.399665	0.000196621	0.85428	0.00134624	0.647871	0.00129007	0.746671	-0.00501153	0.155071	0.00683854	0.183628	-0.00213553	0.427696	-0.00137441	0.721595	0.00405565	0.258936	0.000851177	0.829173	0.00320609	0.448726	0.00309912	0.221239	-0.00202579	0.41158	-0.000561607	0.602327	0.00118901	0.610252	0.00268715	0.14952	0.00105729	0.823458	-0.0115779	0.0913626	-0.00581301	0.0885185	-0.00207617	0.345409	0.003542	0.428475	8.89498e-05	0.956343	-0.00014767	0.880871	-0.00101187	0.661479	0.000382084	0.856429	-0.00133008	0.483426	-0.00166513	0.376254	0.00898094	0.228586	0.000941371	0.607134	0.00397087	0.033979	0.0025805	0.305697	0.0046482	0.0010639	0.00647846	0.0313727	0.00237826	0.0136945	0.00206527	0.718158	0.00510115	0.105153	0.00529222	0.0993099	0.000593436	0.300884	0.000998322	0.649496	-0.00125652	0.405384	0.000369249	0.924135	0.00135177	0.885452	-0.000987538	0.870299	0.00148611	0.791325	0.00227374	0.442678	-0.000133938	0.980469	0.00379792	0.151163	-0.00163125	0.587091	0.000483286	0.777855	-0.00187795	0.204222	-0.00551668	0.257751	-0.00859316	0.0507743	-0.00101112	0.257396	-0.00285063	0.606024	-0.00877425	0.255174	0.00102262	0.718958	-0.00525329	0.207326	-0.00519241	0.198841	-0.00455167	0.348575	-0.00635133	0.193404	-0.00119885	0.532197	-0.00206274	0.175381	0.00344223	0.376667	0.00245695	0.679218	0.00556296	0.343241	-0.00450956	0.420653	-0.00433364	0.14757	-0.0123736	0.0483291	0.00259705	0.269175	0.0128894	0.203799	-0.0137013	0.2038	0.00343419	0.469558	-0.00379071	0.400177	0.000587562	0.956934	0.00612985	0.638819	0.0138701	0.172932	-0.00232071	0.760763	0.00403634	0.667579	-0.0017203	0.825317	-0.00419981	0.252426	0.00116076	0.828346	0.00664402	0.217217	0.00416683	0.815769	0.00139556	0.847607	-0.0108696	0.137224	-0.00232542	0.746849	-0.00156956	0.873947	0.0110744	0.261752	0.0118462	0.181129	0.00490893	0.618875	0.00914018	0.35512	-0.0128783	0.190201	0.00460166	0.164964	0.000580076	0.907475	0.00189915	0.643637	0.00764223	0.0728717	0.00672872	0.0544502	0.00139376	0.753809	0.00305929	0.196253	-0.00655684	0.393288	-5.94612e-05	0.99375	0.00207162	0.369599	0.001353	0.450153	-0.00447704	0.424771	-0.00375104	0.689561	-0.00323674	0.243247	-0.00306011	0.236168	0.00405051	0.262491	0.00728503	0.0620776	0.0023769	0.517643	0.00724726	0.0659742	-0.00515822	0.216229	-0.00713426	0.10702	-0.00299146	0.391604	-0.000740068	0.823717	-0.000628855	0.862362	0.00884637	0.00354708	-0.00122047	0.707515	0.0232069	0.00126529	0.00239195	0.488777	0.00247874	0.679191	-0.00458275	0.254431	0.00334574	0.0665237	0.0103421	0.00833377	0.00533948	0.308627	0.0101399	0.050865	-0.0131109	0.207423	-0.00205332	0.694698	0.0081337	0.066244	-0.00613495	0.00371994	0.00512404	0.322034	-0.00672564	0.2167	0.0139111	0.355454	-0.00298262	0.101619	0.00119093	0.379568
rs9839708	0.00340475	0.656317	-0.000281486	0.943443	0.00366992	0.414043	-0.00925301	0.000116826	0.0101917	2.41932e-06	0.00595754	0.00581108	0.00295467	0.1622	0.00847384	6.92255e-05	0.00477211	0.0226906	0.00662803	0.00761829	0.0119753	3.13048e-05	0.00421344	0.148333	0.00580427	0.00247407	-0.00149118	0.489	0.00431422	0.00794607	-0.00570984	0.00690878	-0.00234295	0.062663	0.00339966	0.0265966	0.000411347	0.696998	0.00184159	0.0820364	0.00200354	0.0216407	-0.0162591	5.49501e-09	0.00279228	0.00035807	0.00225361	0.318044	-0.000370155	0.873566	0.00353191	0.100333	0.0107155	5.64184e-07	0.00631989	0.00299938	0.0012078	0.572061	0.00714138	0.000269798	1.84849e-05	0.991179	-0.0066177	0.0022808	0.001124	0.549558	0.00244367	0.16758	0.00424941	0.0047688	0.00332497	0.0289789	0.00181205	0.434382	-0.0128154	4.51339e-10	-0.00472641	0.0270509	0.0111469	1.21779e-09	-0.00658231	0.002213	0.00714263	0.000880758	-0.00966052	4.51403e-15	0.00138525	0.514207	0.000707583	0.579402	-0.0170129	7.20473e-08	0.0108199	1.92756e-05	0.0083482	0.000887525	0.00385746	0.0853592	0.00342039	0.175895	-0.00253454	0.315362	0.00137893	0.306851	-0.00349544	0.0321839	0.00854652	0.000495181	0.00300282	0.117957	-0.00109481	0.607955	-0.00212161	0.0485288	-0.00109999	0.298535	-0.000415261	0.672807	0.000267484	0.801687	-0.00308093	0.00363948	-0.00559117	1.40206e-09	-0.00437313	4.0684e-05	-0.00238001	0.00399167	-0.000184647	0.864916	-0.00527135	0.0760773	-0.0037426	2.90241e-05	-0.00508837	0.0307085	0.00571735	4.31698e-08	0.000650343	0.433208	0.000853278	0.381468	0.00291054	0.0012028	0.00879802	0.0260786	0.00558178	0.000681116	0.00413438	0.0196	0.00402402	0.107944	0.0111795	0.00144346	0.00550314	5.67411e-09	0.00310703	0.000345181	-0.000669808	0.369733	0.00640072	0.0498696	0.0197475	2.59464e-05	0.0174532	8.09968e-05	0.000675633	0.843804	-0.000422327	0.805163	-0.00306926	0.085383	0.000885968	0.68207	-0.00874919	0.0703457	7.82794e-05	0.975723	-0.000887991	0.908624	-0.0031674	0.325831	0.00138114	0.765026	0.00011781	0.948208	0.0026896	0.600364	-0.00171727	0.350595	-0.00279641	0.202923	-0.00198961	0.404297	0.00160919	0.422492	0.00355057	0.164267	0.018859	7.86285e-08	0.015883	0.0441452	0.0222966	0.00482456	0.000269565	0.927135	-0.00234211	0.509182	0.00492328	0.119344	-0.000674297	0.173821	-0.000325428	0.6275	-0.00218782	0.448788	0.000746085	0.329018	0.00116146	0.580941	-0.00181763	0.523721	0.000974284	0.6986	0.0073689	0.0447584	0.00156471	0.415467	0.00503435	0.0675051	-0.000122285	0.961962	0.0025589	0.363484	0.00462661	0.125661	-0.000481182	0.790189	-0.000118832	0.946169	-0.000237515	0.757662	0.00145803	0.381155	0.000262377	0.843613	-0.00476422	0.158896	0.00481861	0.32447	-0.00318922	0.190461	-0.00169049	0.281857	0.000875966	0.783849	0.00215759	0.0628354	0.000699747	0.319775	0.00085006	0.606312	0.00225785	0.134208	0.0030744	0.0232172	0.00269766	0.04466	-0.00209855	0.69431	0.00116007	0.374556	-0.00276087	0.0387222	-0.00777893	1.50965e-05	-0.00177858	0.0791974	0.00933054	1.38604e-05	-0.000348612	0.612463	0.00563024	0.167546	-0.0131045	5.21725e-09	0.00616642	0.00711345	0.000176189	0.666773	-0.00310548	0.0474743	-0.000342612	0.75044	-0.00902584	0.00111858	-0.0063756	0.339998	0.00350932	0.416741	-0.00476128	0.235615	-0.000121458	0.954238	0.0036909	0.345067	-0.00511417	0.0067329	0.00714097	0.000860314	0.000207171	0.865369	0.00383071	0.000281446	-0.00275183	0.428791	0.013276	2.32266e-05	0.000671912	0.291365	-0.00343588	0.385126	-0.00223752	0.685367	0.00568195	0.00512414	0.00599059	0.0437528	0.00172954	0.548512	0.00238473	0.491397	0.00365323	0.294628	0.00258087	0.0593414	0.00107952	0.32019	-0.00531981	0.0553898	-0.000485085	0.908246	-0.00269656	0.516262	0.00442702	0.264447	-0.000164207	0.938274	0.014992	0.000733344	-0.00468983	0.00489794	0.00521676	0.469656	0.00719856	0.34696	0.00828196	0.0140561	-0.00542412	0.0900574	-0.00947086	0.219936	0.0167078	0.0714473	-0.0143501	0.0467937	0.00271853	0.615302	-0.00405606	0.543478	-0.0017029	0.758475	-0.00150344	0.565559	0.0060186	0.113741	-0.00285746	0.455351	0.0180333	0.16162	0.000586922	0.909491	0.00144532	0.781033	0.0107877	0.0352297	-0.00173103	0.807939	-0.00644387	0.364185	-0.00181115	0.776336	0.00871131	0.220324	0.00264533	0.710005	0.00319335	0.651876	-0.00394353	0.0964432	-0.00626922	0.0790023	-0.00110258	0.707484	-0.00265536	0.384039	-0.0013702	0.5843	-0.00204049	0.521326	0.00213614	0.207587	-0.00635705	0.249159	-0.000227509	0.966659	0.00231268	0.161584	-0.000304718	0.812152	0.00112865	0.77797	0.000552277	0.934716	0.00542697	0.00608156	0.00571328	0.00192601	0.00998621	0.000107027	-0.00757675	0.00642496	-0.00498184	0.0568471	-0.00607099	0.0305712	0.00675068	0.0229953	0.00250803	0.426154	-0.00180002	0.469069	0.0041081	0.0824384	0.0038629	0.135379	0.0028673	0.185156	0.00194643	0.401007	0.000212535	0.966967	-0.000832967	0.735162	0.016764	8.75144e-05	0.00581615	0.0424324	0.00174445	0.179843	-0.000531416	0.849268	0.0134134	0.000340503	-0.000742839	0.841159	0.000272637	0.970504	0.00155311	0.675246	-0.0170125	7.20992e-08	0.00686758	5.36561e-06	-0.00424575	0.246568	0.0104164	0.0073429	0.00176828	0.869222	-0.000507461	0.695154	0.00437392	6.51514e-06
rs9877460	0.00334485	0.673673	-0.00201295	0.62463	0.00150813	0.746129	-0.00958372	0.000119776	0.0082403	0.000238506	0.0043868	0.0503041	0.00466374	0.0334625	0.00747728	0.000714315	0.0052061	0.0165701	0.00575551	0.0255337	0.0111645	0.000182956	0.00193857	0.521416	0.00408873	0.0398317	-0.00179361	0.422473	0.0037459	0.0263255	-0.00296164	0.176892	-0.00131374	0.314357	0.00360175	0.0235531	-0.00057851	0.59759	0.00135776	0.216504	0.0013382	0.139283	-0.01145	7.56531e-05	0.00226113	0.00534614	0.000782919	0.73818	-0.00176788	0.463963	0.00363753	0.102832	0.00935659	2.54358e-05	0.00558463	0.011475	0.000950563	0.668189	0.00728912	0.00033895	0.000329876	0.849171	-0.00515322	0.0220264	0.00170605	0.381316	0.00213101	0.246076	0.00530081	0.000690871	0.00335294	0.0337964	0.00351064	0.14432	-0.0140162	4.95195e-11	-0.00477203	0.0314359	0.0140255	1.69293e-13	-0.00608738	0.00637776	0.00759907	0.000647712	-0.00981413	1.63949e-14	0.00103431	0.638731	0.00157525	0.234293	-0.0153274	2.91002e-06	0.0111779	2.09274e-05	0.00755003	0.0037626	0.00181855	0.434372	0.00393576	0.133339	-0.00262739	0.315786	0.00158732	0.256811	-0.00393047	0.0202576	0.00846278	0.000882988	0.00219575	0.270549	-0.000962011	0.663929	-0.00290864	0.00912807	-0.00203617	0.0635993	-0.00126921	0.213406	-0.000174633	0.874421	-0.00346686	0.00161203	-0.00559482	5.2063e-09	-0.00438366	7.35214e-05	-0.0029717	0.000530446	8.51836e-06	0.993964	-0.00464858	0.131404	-0.00451259	1.17843e-06	-0.00700296	0.00413317	0.00402882	0.000198957	0.000372012	0.665661	0.000115701	0.908944	0.00300768	0.00125037	0.0107123	0.00897745	0.00439704	0.00984688	0.00198824	0.278807	0.00166632	0.520673	0.00746607	0.0400564	0.00466073	1.98046e-06	0.00323946	0.00031974	-0.000304511	0.693955	0.00289932	0.391337	0.0186724	0.000125002	0.0188326	4.09705e-05	0.000444591	0.900283	9.73815e-05	0.956275	-0.00314443	0.0893072	0.00117135	0.601249	-0.0080863	0.106373	-0.00187624	0.481416	0.00029508	0.970627	-0.0035793	0.2839	0.000759616	0.873906	-0.00148658	0.429222	0.00289752	0.585976	-0.00125318	0.511204	-0.00259763	0.253494	-0.00269459	0.275451	0.00265932	0.200305	0.00425994	0.107249	0.0186432	3.0541e-07	0.015394	0.0592274	0.0226765	0.00557074	2.67123e-05	0.993026	-0.00167025	0.649814	0.00406358	0.214989	-0.000629851	0.220503	0.000213748	0.758566	-0.00284361	0.342315	0.00057928	0.464797	0.00045902	0.833334	-0.000966123	0.743752	0.00249804	0.338302	0.0079257	0.0373375	0.00187559	0.346527	0.00759382	0.00781221	-0.00148048	0.5776	0.00139295	0.633289	0.00331391	0.290081	-0.000838699	0.654674	-0.000976958	0.59242	-0.000202058	0.800173	-0.000178814	0.917494	0.000691249	0.616382	-0.00403279	0.25009	0.00916488	0.0706448	-0.00341659	0.176148	-0.00230235	0.157474	0.000808422	0.80712	0.00157129	0.191323	0.00110567	0.129466	0.000960473	0.574396	0.00227446	0.145628	0.00308511	0.0280342	0.00373894	0.00727587	-0.00347303	0.530116	0.000917874	0.498322	-0.00214204	0.122209	-0.00762309	4.36732e-05	-0.00200256	0.0567734	0.0119367	8.35257e-08	-0.00052574	0.461522	0.00831056	0.0496061	-0.0107793	3.62526e-06	0.00302366	0.203132	-0.00011448	0.787365	-0.00239679	0.14038	0.000718017	0.520569	-0.00748609	0.00917053	-0.0104423	0.132191	0.00303557	0.498282	-0.00685374	0.0997847	0.00143779	0.512565	0.00651099	0.108335	-0.00636739	0.0011464	0.00611071	0.00598544	-3.96579e-05	0.975044	0.0040336	0.000229535	-0.00573771	0.11208	0.0149444	4.48322e-06	0.000477779	0.469551	-0.000632002	0.877687	-0.00863185	0.132215	0.00410477	0.051026	0.0068043	0.0271343	0.00207701	0.487074	0.00167616	0.640813	0.00531232	0.141515	0.0019884	0.161153	0.00153388	0.173082	-0.00203888	0.478503	0.00203137	0.641703	-0.0013267	0.7582	0.00396539	0.335248	-0.000680099	0.757137	0.0127218	0.00574473	-0.00345549	0.0456984	0.00509728	0.495712	0.0108706	0.170186	0.0076199	0.0290754	-0.00543347	0.10098	-0.0126753	0.112412	0.0141837	0.139056	-0.016957	0.0231546	-0.000705986	0.899704	-0.00164835	0.811416	-0.00440148	0.442764	0.000852769	0.753456	0.00588399	0.135932	-0.00317274	0.424086	0.00780521	0.559855	-0.00247596	0.643799	0.00480424	0.372978	0.00495629	0.350911	0.00435495	0.555085	-0.0073206	0.319865	-0.00710805	0.281956	0.00774511	0.293048	0.00494758	0.502132	0.000251106	0.972686	-0.0029343	0.233214	-0.0036899	0.319235	0.000229028	0.940121	-0.00167855	0.595848	0.0010147	0.696194	9.22113e-05	0.977718	0.00239818	0.172705	-0.00688747	0.228042	-0.00252321	0.654697	0.00280189	0.10218	0.000516727	0.697783	0.0018272	0.660119	-0.000264963	0.969723	0.00723274	0.000424843	0.00603635	0.00158545	0.0115047	1.69676e-05	-0.00711756	0.0136291	-0.00410641	0.130405	-0.00525098	0.0714873	0.0045462	0.140163	0.00265821	0.41636	0.000399405	0.876984	0.00379206	0.122416	0.00263352	0.326606	0.0022274	0.321129	0.00226286	0.34654	-0.000276375	0.958602	0.000749522	0.769127	0.0125456	0.00465909	0.00452406	0.128233	0.00148341	0.271619	0.00029795	0.918189	0.0120344	0.00195326	-0.00481963	0.210195	0.000789334	0.917852	0.00479835	0.211887	-0.0153266	2.91313e-06	0.00655062	2.84324e-05	-0.0037309	0.326098	0.00808551	0.0449857	0.00756513	0.497206	-0.000109698	0.934878	0.0031885	0.00153685
rs77340049	0.0268785	0.164941	-0.0010969	0.911941	0.00540266	0.630549	-0.00517111	0.390677	0.00361632	0.505055	0.00247054	0.648449	-0.0181819	0.000606043	0.00573477	0.28291	-0.00100223	0.848654	-0.00836308	0.179764	-0.00474616	0.510659	-0.00124491	0.8648	-0.00728973	0.129759	0.00832011	0.123833	-0.000585809	0.885754	0.00157845	0.766167	-0.00141356	0.654392	-0.0113575	0.00314628	-0.00108828	0.6815	-0.00164667	0.535375	-0.00131243	0.548729	-0.00238531	0.733069	-0.00166863	0.395162	0.00118258	0.834635	-0.00343829	0.555421	0.000185476	0.972557	-0.00406415	0.449387	-0.00577089	0.279989	0.000765933	0.886378	-4.01399e-05	0.993488	-0.0049216	0.240587	-0.00106858	0.844319	0.00768206	0.103042	0.00627111	0.158112	-0.00121337	0.748085	0.00313821	0.411304	0.00126924	0.8272	-0.00856704	0.0965604	-0.00239611	0.655041	0.00101799	0.824901	0.0075888	0.159651	0.00409182	0.447494	-0.00415736	0.178841	-0.00434685	0.414598	-0.000235829	0.941294	0.00415276	0.600239	0.0101147	0.113022	-0.00819528	0.195291	-0.0116655	0.0388087	0.00452937	0.47682	-0.00135216	0.831604	0.00419625	0.216369	-0.000789793	0.847055	0.00735956	0.233229	0.000675587	0.888685	0.0036321	0.497603	-0.00578781	0.0319133	0.00076249	0.773918	-0.00281525	0.253726	-0.00344415	0.197319	-0.00235417	0.375584	-0.00367897	0.112276	-0.00263671	0.323992	-0.00402849	0.0521101	0.00190436	0.484114	0.00702941	0.344374	-0.00293803	0.190876	-0.0152864	0.00958551	0.000326806	0.900684	0.00124564	0.549528	-0.000636144	0.794822	0.0020669	0.355681	-0.0134875	0.171314	0.00428053	0.295565	0.00141262	0.749649	-0.000157732	0.979878	-0.00551912	0.528998	0.0005993	0.800352	-0.00195566	0.365568	0.00131085	0.482399	0.00605951	0.457555	-0.0103061	0.377918	-0.017711	0.108374	0.0236602	0.00535075	0.00688734	0.105602	0.00226804	0.610686	0.000287032	0.957473	0.0122551	0.30941	-0.0096233	0.132957	0.0142651	0.45805	-0.000198079	0.980315	0.0124906	0.277002	0.000993861	0.825757	-0.0052933	0.678347	-0.000563294	0.902151	0.00205692	0.70638	-0.00245693	0.678757	-0.0056323	0.259248	0.000872504	0.890722	0.00945721	0.279445	-0.0199045	0.30405	0.0085993	0.656376	0.00606709	0.408386	0.00395911	0.653908	-0.010252	0.192109	0.00239014	0.052774	-0.000110142	0.947391	-0.00858792	0.232611	-0.00144413	0.44787	-0.0104889	0.045299	0.000508928	0.94284	-0.00732184	0.242465	-0.00444488	0.626918	-0.00293547	0.539512	0.00658941	0.336365	-0.0164285	0.0100785	-0.00297473	0.67133	-0.00475216	0.52762	0.00404488	0.369065	0.00304504	0.486917	0.00101225	0.597054	-0.00773524	0.0621213	-0.0020425	0.540336	-0.00252701	0.764048	0.00718892	0.554866	0.00209214	0.729969	0.00416291	0.287052	-0.00763028	0.336912	-0.00290266	0.314668	0.00306475	0.0800369	-0.00227461	0.579756	-0.00783783	0.0367764	-0.000191697	0.954675	-0.0039712	0.235459	-0.00617646	0.642924	-0.00402052	0.219833	0.000812462	0.808478	-0.00200089	0.656949	0.0042855	0.0918327	-0.0048672	0.366275	-0.000827979	0.631572	0.0222029	0.0301848	0.0101822	0.0701743	-0.00385181	0.501878	0.00120823	0.239069	-0.00397182	0.312287	0.00285909	0.290088	0.000537684	0.937904	-0.0193054	0.245416	-0.00911108	0.397102	0.00916403	0.359829	-0.00489049	0.353608	-0.00572447	0.55642	0.000544983	0.908356	0.00682132	0.204387	-0.00079888	0.794393	-0.00606357	0.0228238	0.00613568	0.484867	0.00170119	0.83015	-0.000337983	0.832382	0.000646531	0.948091	-0.00918784	0.507463	-0.0109113	0.0325326	-0.0130169	0.0792125	0.0126401	0.0786659	0.0105901	0.219979	0.0131078	0.131109	0.0064383	0.0591409	0.000660811	0.807229	0.015299	0.0267764	0.00642822	0.541519	-0.00669369	0.520332	-0.0089376	0.367996	0.00480747	0.365091	0.00174914	0.874624	0.00481654	0.248058	-0.00583437	0.749131	0.008868	0.643332	-0.00793326	0.347255	0.00771243	0.335539	-0.021199	0.271718	0.000141701	0.995116	0.0106579	0.554548	0.0175197	0.19549	-0.00748841	0.653211	0.000344268	0.980194	0.00658636	0.317165	-0.00612979	0.521723	0.00155751	0.871446	0.00383023	0.901893	-0.0193943	0.128693	0.00987692	0.442259	-0.0182913	0.148803	-0.00932399	0.59925	0.00752	0.670995	-0.0185987	0.241746	-0.0164048	0.354626	-0.0257145	0.146912	-0.0077284	0.661284	0.00182221	0.760039	0.000273543	0.97555	0.00105936	0.885936	-0.00558799	0.466623	0.00550343	0.382248	0.0063524	0.427078	-0.00539228	0.205955	0.00153881	0.911456	0.0153166	0.263414	-0.00136039	0.743441	-0.00350037	0.277372	-0.0150001	0.137056	0.00537204	0.749463	0.00994161	0.0451896	0.00229126	0.620109	0.00382428	0.554303	0.00884977	0.203422	-0.000906748	0.889809	-0.0016099	0.818682	-0.00111762	0.880594	-0.00670184	0.395508	0.00165135	0.790707	-8.67327e-05	0.988309	0.00270249	0.678396	0.00500198	0.356831	0.00650828	0.263559	0.00764191	0.55291	0.0155125	0.0121388	0.0103427	0.33457	0.000356392	0.960453	0.00701968	0.0314337	0.00260856	0.710078	-0.0150037	0.109357	0.00821005	0.376114	-0.000513228	0.978054	0.0052216	0.573597	0.00415176	0.600327	0.00673022	0.0733252	-0.0056285	0.540212	8.76155e-05	0.992864	0.0169725	0.528666	-0.000619979	0.849107	-0.00472411	0.0523361
rs77656783	-0.0357646	0.302311	-0.0111311	0.530218	-0.00931408	0.643093	0.00149237	0.889766	-0.00731651	0.450049	0.00423723	0.661712	-0.00193451	0.83813	0.00215187	0.82165	0.00608911	0.516627	-0.00662128	0.551698	0.03053	0.0178592	0.0126263	0.332321	0.00451922	0.597674	0.00622037	0.51967	-0.00758256	0.297957	0.000934951	0.921421	-0.00423259	0.4532	-0.0117385	0.0876116	0.00679003	0.152045	-0.00940348	0.0475897	0.00331887	0.396109	0.0178177	0.154334	0.00648811	0.0644533	0.0137943	0.173441	0.00647201	0.535488	0.00662708	0.491869	0.0220259	0.0218948	0.00376297	0.693583	-0.0146283	0.1273	0.00402245	0.647124	0.00666594	0.373653	-0.00368155	0.704916	0.00974018	0.2474	0.0117911	0.137389	-0.00422647	0.531155	-0.00591283	0.386327	0.00578059	0.578317	0.0097901	0.287876	-0.00248173	0.795746	0.00172975	0.833371	-0.00146035	0.879655	0.00862473	0.370257	0.00140535	0.799172	0.024732	0.00940609	0.00647022	0.25819	0.015741	0.266353	-0.0185659	0.103678	0.0166481	0.141434	-0.00131718	0.896309	0.0108403	0.341741	-0.00518022	0.64896	-0.0129621	0.033012	-7.37485e-05	0.991964	0.00737243	0.50021	-0.0143002	0.0966174	-0.00489822	0.608702	-0.0133382	0.00566701	-0.0086369	0.0685519	-0.00632942	0.150708	-0.000184314	0.969231	-0.00970727	0.0410283	-0.000817511	0.84336	5.30395e-05	0.991142	-0.000793741	0.830585	-0.00217047	0.655557	0.00459905	0.729393	-0.00118017	0.769015	-0.0132039	0.210448	-0.00314025	0.50217	-0.00422573	0.255996	-0.00400213	0.360032	0.000508658	0.899294	-0.0261992	0.139814	-0.00641446	0.382774	-0.00145585	0.854678	-0.00268154	0.81128	-0.012509	0.426854	0.00197324	0.640847	-8.62551e-05	0.982275	-0.00189453	0.571915	-0.00900511	0.53849	-0.0171559	0.413803	-0.0153059	0.440911	-0.0107026	0.485782	-0.00428418	0.575515	-0.00435607	0.585014	-0.0116919	0.225132	-0.0413445	0.0540257	-0.00253057	0.824344	0.00933713	0.786582	-0.0231765	0.105508	-0.0162376	0.429337	-0.00862727	0.287379	-0.00182086	0.936666	0.003946	0.631244	0.00937923	0.336891	-0.00978008	0.356542	-0.00717624	0.421296	-0.00363199	0.749999	0.0172654	0.271848	-0.012574	0.715446	0.00845056	0.807273	-0.0150847	0.253114	0.0039695	0.802619	0.0135807	0.336149	0.000843789	0.703455	-0.00284278	0.342903	-0.0190412	0.140107	-0.000518986	0.879357	-0.00258869	0.783294	0.0172728	0.175766	-0.00132152	0.906525	-0.0385672	0.0188057	-0.00234445	0.784879	-0.00171687	0.889151	0.0281688	0.0140258	0.0192523	0.126193	0.0226546	0.0935005	0.0037582	0.641951	-0.00805614	0.306335	0.0024628	0.474187	-0.0121031	0.10414	-0.00395293	0.506747	0.00838054	0.579603	-0.00492342	0.821705	0.00745587	0.493786	-0.00681465	0.332203	0.0290962	0.0415644	0.00182444	0.725106	7.41428e-05	0.981201	0.00679015	0.357315	-0.0028879	0.668417	0.00677993	0.263242	0.00471789	0.432112	0.0423746	0.0740845	-0.0110656	0.0587599	-0.000213578	0.97153	0.00628413	0.435191	0.00332492	0.464038	0.00783905	0.415396	0.00443265	0.150623	0.0160834	0.379186	-0.00134369	0.893633	0.0165256	0.107717	-0.00141912	0.438345	0.011439	0.103429	0.00208821	0.665445	0.0186752	0.137689	0.0178558	0.563307	0.0493575	0.0118349	0.00470823	0.795498	0.00923385	0.336425	0.00451994	0.798869	0.0023839	0.778133	0.00630789	0.51133	-0.00501171	0.360228	0.00318416	0.502686	0.0217643	0.165237	0.00482254	0.733142	0.00607489	0.0332607	-0.0292944	0.0983597	-0.0150621	0.54257	0.0018473	0.837055	0.0121177	0.361335	0.0151822	0.237883	0.0116143	0.451657	0.0110018	0.478574	0.00740412	0.225508	-0.00433384	0.371148	0.00265507	0.831127	-0.0208712	0.279326	-0.0119976	0.528575	-0.00191793	0.91598	0.00165796	0.864522	-0.0226937	0.265056	0.00294415	0.699889	-0.0318174	0.316517	-0.0154101	0.650549	0.00805958	0.590112	0.00791486	0.577176	-0.015724	0.642371	-0.0223079	0.583576	-0.0271183	0.392662	0.0288683	0.229218	-0.00446051	0.88019	0.0328169	0.181635	-0.0050479	0.669579	-0.0143334	0.406584	-0.00671116	0.699296	0.0205402	0.723101	-0.0162077	0.476791	0.034972	0.127657	-0.0206061	0.362892	0.0166428	0.59781	-0.0257728	0.413002	0.0222469	0.430523	-0.00637305	0.839397	0.0265285	0.399081	-0.00158008	0.9597	0.0188014	0.0770758	0.0232166	0.144748	0.00882214	0.503074	0.0152401	0.265106	0.0105354	0.347957	0.00732149	0.607699	0.00303839	0.688837	0.0317908	0.19882	-0.00638343	0.793362	0.00148542	0.841007	0.00163044	0.777013	0.0135592	0.452906	-0.00331703	0.912135	-0.00196746	0.824417	-0.00769674	0.351273	0.00402481	0.727072	-0.0068654	0.57784	0.0152242	0.190139	-0.00128125	0.918162	0.0233703	0.0772379	0.013221	0.344611	0.00646898	0.557762	-0.00130486	0.901096	0.00419676	0.717785	0.0063594	0.512171	-0.00113516	0.913056	-0.0489255	0.033437	-0.0126512	0.253871	-0.0256446	0.180869	-0.0307342	0.0179228	-0.00617357	0.289801	0.00286335	0.819338	-0.0203418	0.22829	-0.0302816	0.0702568	0.0205972	0.53756	-0.0199788	0.23633	0.01574	0.266382	0.00884347	0.190371	-0.0150668	0.365539	-0.0186596	0.288422	0.0245606	0.610003	0.00554159	0.342771	0.00203049	0.638061
rs114631537	-0.00293643	0.915816	0.00637959	0.648501	0.0118291	0.455377	0.0110776	0.196628	-0.00636415	0.409743	-0.000536081	0.944591	0.00935745	0.215389	-0.000635323	0.933482	-0.0044458	0.552322	-0.00638466	0.471994	0.00829339	0.419575	-0.00256126	0.805791	-0.00528238	0.441072	-0.000913548	0.905562	0.00814654	0.160699	0.00930187	0.217619	-0.00669282	0.136666	0.00186016	0.734205	0.00692825	0.0667696	-0.00861847	0.022713	0.00267742	0.390363	-0.00996307	0.316428	0.00455717	0.102675	-0.00385474	0.632341	-0.00138308	0.867718	-0.00766591	0.317891	-0.00554566	0.468457	0.00607567	0.424365	0.000831634	0.913244	-0.00622619	0.373781	0.00702791	0.239466	0.00300466	0.698237	-0.000121173	0.985593	-0.00543875	0.389928	0.00595603	0.268295	0.000593613	0.913107	-0.000151794	0.985382	0.0123033	0.0937882	0.00201559	0.791878	-0.00269845	0.68048	0.00272763	0.722623	0.00550801	0.47283	0.0120498	0.00619864	-0.00138806	0.854863	-0.00271519	0.551684	0.00153008	0.892154	-0.0140468	0.121604	-0.00975087	0.278222	-0.00864029	0.282015	-0.0095974	0.288558	0.00884282	0.328136	0.000529355	0.911741	0.00198344	0.733416	-0.0064125	0.463497	0.00427283	0.533113	6.60363e-07	0.999931	0.000142714	0.970376	0.00232139	0.53917	0.000250135	0.943274	0.00691668	0.0694678	0.00590208	0.119119	0.00383132	0.245362	0.00492189	0.196049	-0.000255764	0.930925	0.000283405	0.941731	-0.010445	0.321042	0.00445718	0.163547	0.0104996	0.212383	0.000119184	0.97449	-0.000831624	0.779097	0.00200602	0.564616	-0.00209037	0.514538	-0.0220845	0.118758	-0.0048068	0.412736	-0.00302634	0.63485	-0.0124452	0.166545	-0.0188072	0.136016	-0.00631247	0.0614384	-0.00374787	0.226714	0.00355427	0.185576	-0.0248661	0.0340161	-0.00376789	0.822144	-0.0347395	0.0284366	0.005936	0.617745	0.0131979	0.0308377	0.00792074	0.214092	0.0117832	0.122955	-0.00749983	0.659782	-0.0037965	0.674946	-0.0175955	0.519212	0.00184224	0.871214	0.0178086	0.27469	0.0150678	0.0199475	0.00959879	0.596666	0.0109066	0.0968094	0.00462836	0.550262	-0.0027276	0.745801	0.00571506	0.421829	-0.00143641	0.873072	-0.0166956	0.183249	0.00886564	0.759384	-0.0544542	0.0612414	-0.00133828	0.898944	0.004247	0.737648	-0.0216982	0.0545589	0.0016647	0.347051	-0.00135735	0.570786	0.0111765	0.278861	0.00220674	0.418713	-0.00202068	0.787939	-0.00263935	0.795419	-0.00302837	0.736167	-0.016658	0.203888	-0.0010093	0.883031	-0.00967744	0.325163	0.00790941	0.387701	-0.00565501	0.573979	-0.0054116	0.616052	5.34289e-05	0.9934	0.00642067	0.306862	0.00155359	0.572261	0.00170005	0.774869	0.00251532	0.596253	0.000984755	0.934982	0.00047596	0.978257	0.00576009	0.507973	0.0020406	0.716084	-0.000358524	0.974914	0.000762246	0.853991	0.00424997	0.0907171	0.00686113	0.244221	0.00115388	0.830287	-0.00855493	0.0769869	0.00381748	0.426012	0.00299932	0.873986	0.000511876	0.912554	-0.00134642	0.777543	-0.00286267	0.65609	0.00241866	0.503891	-0.00724663	0.344865	0.0051812	0.0351628	-0.00897494	0.538025	0.0110775	0.167236	-0.00363941	0.656566	0.000691772	0.63627	0.000926377	0.86859	0.00833004	0.0304338	0.00525023	0.596424	0.0143668	0.548422	-8.05742e-05	0.995845	-0.0179219	0.21205	-0.0146721	0.052764	0.00328458	0.814455	0.0107193	0.111943	-0.00477354	0.532917	0.00193722	0.657235	-0.009366	0.0133654	-0.0114001	0.361026	-0.0124473	0.269661	-0.00287936	0.205712	-0.00500094	0.721692	-0.0112232	0.566916	0.00252405	0.728335	0.00882415	0.403815	0.00758391	0.459316	-0.00121396	0.9211	0.000502134	0.9675	-0.00311686	0.521962	-0.000773534	0.841256	0.00279515	0.777471	-0.0166905	0.264956	-0.00875892	0.553261	-0.00907598	0.520205	0.000649453	0.931277	-0.0306468	0.0520792	-0.00813106	0.169673	0.0286528	0.270055	0.0610468	0.027611	-0.0173239	0.156749	0.00274006	0.813393	-0.00510914	0.856341	-0.00354554	0.916721	0.00536041	0.838999	-0.0383916	0.0501167	-0.0396653	0.100443	0.0127129	0.526678	-0.00523445	0.574731	-0.0208425	0.127289	0.0030401	0.824997	-0.073233	0.103842	0.00385551	0.834602	-0.00125496	0.946213	-0.00723591	0.69263	-0.0392142	0.110104	-0.000955237	0.968862	0.0118683	0.589424	-0.00922859	0.706387	-0.0101642	0.67877	0.0025992	0.915246	-0.002189	0.794403	-0.00415897	0.742491	0.000134029	0.989728	-0.00626101	0.562256	0.00212474	0.810771	0.00854671	0.448231	0.00257236	0.667669	0.0440018	0.0226525	-0.000322787	0.986691	0.00884897	0.13055	-0.00514088	0.257657	0.000718462	0.959796	0.0130074	0.582114	-0.000815188	0.908205	-0.00499564	0.447832	-0.00533344	0.56252	-0.00205228	0.836582	0.00336683	0.718982	-0.00488167	0.626734	-0.00160653	0.87987	0.00449987	0.689845	-0.00175535	0.843554	0.000950507	0.910555	-0.0146187	0.113231	-9.11959e-05	0.990585	-0.00658392	0.427107	-0.0156322	0.394182	-0.0167057	0.0577454	-0.0346866	0.0231246	-0.0269558	0.00861011	0.00450545	0.332312	0.00441169	0.658889	0.00518742	0.697989	0.00683622	0.605309	-0.0145179	0.587695	0.00531668	0.68783	0.00152901	0.892229	-0.00895574	0.0967315	-0.00785504	0.548465	-0.0174809	0.206278	-0.0577857	0.132035	-0.000512625	0.911577	0.000868155	0.802167
rs17022281	0.0277307	0.15214	-0.00106653	0.914395	0.00580962	0.60514	-0.00497772	0.408768	0.00347439	0.522024	0.00245731	0.650291	-0.0182605	0.000575783	0.00586017	0.272648	-0.000775539	0.882634	-0.00833238	0.181489	-0.00475412	0.510067	-0.00112728	0.877503	-0.00720068	0.134625	0.00823291	0.127924	-0.000567339	0.889362	0.00132859	0.802396	-0.00137605	0.663074	-0.011373	0.0031135	-0.00109169	0.680639	-0.0016396	0.53724	-0.00138614	0.526621	-0.00228484	0.743975	-0.00171698	0.381739	0.000750593	0.894614	-0.00336595	0.563861	0.000286735	0.957598	-0.0040007	0.456621	-0.00571093	0.285147	0.000984675	0.854291	0.000121818	0.980244	-0.00505962	0.227779	-0.00124022	0.81976	0.00768043	0.103209	0.00620915	0.162376	-0.00129904	0.731035	0.00322345	0.398844	0.00131168	0.821566	-0.00879249	0.0881894	-0.00227309	0.671772	0.00111915	0.807877	0.00775608	0.15076	0.00402607	0.454948	-0.00426041	0.168427	-0.00427005	0.423018	-0.000246061	0.938768	0.00397131	0.616355	0.0101766	0.110921	-0.00824907	0.192483	-0.0116099	0.0397963	0.00445393	0.484297	-0.0012606	0.84289	0.00427156	0.208335	-0.000804024	0.844377	0.00753397	0.222469	0.000752113	0.876207	0.00347499	0.5165	-0.0058162	0.0311269	0.000692867	0.794126	-0.00286168	0.246107	-0.00351614	0.188228	-0.00245109	0.356381	-0.00371728	0.108675	-0.00267026	0.317996	-0.00398197	0.0549514	0.00181367	0.505283	0.00729039	0.326908	-0.00293963	0.19076	-0.0153849	0.00914656	0.000249432	0.924136	0.00125033	0.548136	-0.000713671	0.770542	0.00211706	0.344275	-0.0136081	0.167638	0.00422355	0.302186	0.00148977	0.736541	-1.12294e-05	0.998568	-0.00532114	0.543991	0.000664407	0.779258	-0.00199157	0.356974	0.00131852	0.479962	0.00621177	0.446456	-0.0101078	0.387305	-0.0177165	0.108366	0.0237123	0.00526824	0.00680753	0.109802	0.00234386	0.598908	0.000130382	0.980683	0.0118222	0.32702	-0.00930447	0.146461	0.013254	0.490706	-9.58061e-05	0.990482	0.0126127	0.272523	0.00103421	0.818857	-0.00527849	0.679322	-0.000677888	0.882413	0.00223275	0.682713	-0.0024914	0.67463	-0.00548534	0.272096	0.00107667	0.865428	0.009374	0.283841	-0.0198652	0.30525	0.00823615	0.670161	0.0057889	0.430351	0.00423619	0.631531	-0.00989756	0.208071	0.00240564	0.0513265	-8.73266e-05	0.95829	-0.00847178	0.23913	-0.00140529	0.460308	-0.0103887	0.0474631	0.000730089	0.918099	-0.00703224	0.261744	-0.00420392	0.645818	-0.003009	0.529526	0.00662076	0.334217	-0.0162287	0.0110512	-0.00287476	0.681849	-0.00448216	0.551457	0.00391553	0.384715	0.00312986	0.474998	0.00096603	0.614015	-0.00774681	0.0617918	-0.00224264	0.501506	-0.00260433	0.757123	0.00764088	0.530388	0.00201883	0.739155	0.00414529	0.289241	-0.00738866	0.352581	-0.00283368	0.326452	0.00308738	0.077922	-0.00226476	0.581511	-0.00769119	0.0405056	-0.000172113	0.959314	-0.00411962	0.218554	-0.00672286	0.61396	-0.00418264	0.201918	0.000750026	0.822991	-0.00218286	0.628114	0.00429719	0.0910387	-0.00478449	0.374606	-0.000761496	0.659291	0.0228174	0.025943	0.0102134	0.0693985	-0.00385032	0.502152	0.00117555	0.252139	-0.00397676	0.311817	0.00279947	0.300394	0.000735476	0.915164	-0.0197624	0.234602	-0.00845841	0.431917	0.00941658	0.346913	-0.0049768	0.345341	-0.00542976	0.577033	0.000471981	0.92061	0.00695202	0.195971	-0.000660958	0.829332	-0.0061147	0.0217511	0.00634047	0.470558	0.00197394	0.803506	-0.00031105	0.845606	0.000633759	0.94913	-0.00965641	0.486187	-0.0111658	0.0287653	-0.0131276	0.0767556	0.0128558	0.0737555	0.0108996	0.206854	0.0133339	0.124642	0.00654006	0.0552916	0.000748184	0.782388	0.0152489	0.0273045	0.00643662	0.541088	-0.00703581	0.499347	-0.00919876	0.354282	0.0047259	0.373401	0.00196756	0.85916	0.00496368	0.234018	-0.00563014	0.757694	0.00900083	0.638476	-0.00813494	0.335288	0.0079072	0.32363	-0.0212413	0.270928	0.00048716	0.983215	0.010354	0.566029	0.0173458	0.200104	-0.00725552	0.663422	9.0719e-05	0.994782	0.00652413	0.321847	-0.00608653	0.524781	0.00117859	0.902566	0.00405765	0.896186	-0.0193852	0.1289	0.00985004	0.443534	-0.018124	0.152584	-0.00874166	0.622393	0.00832966	0.63812	-0.0186616	0.240345	-0.0161079	0.363595	-0.0254525	0.151239	-0.00757541	0.667708	0.00143208	0.810365	9.46508e-05	0.991541	0.0011521	0.87607	-0.00529965	0.490066	0.00568004	0.367313	0.00568193	0.477622	-0.00541124	0.204494	0.00123135	0.929124	0.0143234	0.295791	-0.00138348	0.739324	-0.00351344	0.275733	-0.0149236	0.139208	0.00539722	0.748358	0.0101028	0.0418713	0.00256877	0.578497	0.00399781	0.536571	0.00860228	0.216467	-0.000869205	0.894372	-0.00163755	0.815671	-0.000835898	0.910569	-0.00695392	0.378099	0.0016492	0.791025	-6.91036e-05	0.990687	0.00266265	0.682956	0.00487843	0.368964	0.00621711	0.285638	0.00728208	0.571863	0.0152736	0.0135563	0.0104947	0.32764	0.000440219	0.951177	0.00710595	0.0294519	0.00270454	0.699997	-0.0149712	0.110223	0.0081984	0.376921	-0.000495707	0.978812	0.00526485	0.570528	0.00397032	0.616443	0.0066822	0.0754874	-0.00589983	0.520975	9.34588e-05	0.992391	0.0168117	0.532691	-0.000659433	0.839682	-0.00482158	0.0477254
rs78764344	0.0265692	0.170204	-0.0013221	0.894035	0.00529218	0.637797	-0.00484533	0.421526	0.00329731	0.543593	0.0024234	0.654908	-0.0183649	0.0005376	0.00596486	0.264361	-0.000652012	0.901261	-0.00803397	0.197811	-0.00519127	0.472128	-0.00095979	0.895635	-0.0073323	0.127809	0.00847675	0.117159	-0.000690948	0.865518	0.0013463	0.799889	-0.0013173	0.676745	-0.0114108	0.00302717	-0.00120796	0.648905	-0.00153208	0.56441	-0.00139581	0.523903	-0.00258157	0.712228	-0.00173202	0.377766	0.000578497	0.918713	-0.00356603	0.541078	0.000233132	0.965532	-0.00400164	0.456694	-0.00579776	0.278076	0.00090147	0.866535	0.000155288	0.974827	-0.00492433	0.240639	-0.00104592	0.847679	0.00750503	0.111462	0.00602076	0.175671	-0.00117583	0.755783	0.00329292	0.388945	0.00143038	0.805803	-0.00875625	0.0896347	-0.00243978	0.649389	0.00120278	0.793912	0.00750242	0.164737	0.00426902	0.428378	-0.00418745	0.176006	-0.00450198	0.398457	-0.000210318	0.94767	0.00373673	0.637467	0.0103287	0.105814	-0.0080985	0.200896	-0.0116208	0.0396829	0.00422643	0.507052	-0.0013536	0.831529	0.00417034	0.219533	-0.000784303	0.848198	0.00748141	0.22591	0.000963927	0.841808	0.00319529	0.550976	-0.0057609	0.0328347	0.000671416	0.800441	-0.00277726	0.260513	-0.00345111	0.196703	-0.00241775	0.363145	-0.00369981	0.11049	-0.00265928	0.320177	-0.00394952	0.0570605	0.0018705	0.492214	0.00734885	0.323206	-0.00286193	0.202934	-0.0152644	0.00973926	0.000353525	0.892682	0.0013147	0.527894	-0.000637378	0.794569	0.00216139	0.334411	-0.0135485	0.169647	0.00435412	0.28763	0.0015843	0.720631	2.42055e-05	0.996914	-0.0050789	0.562666	0.000560413	0.81318	-0.00195144	0.366892	0.00133027	0.476267	0.00641493	0.43195	-0.0101764	0.384233	-0.0174097	0.114736	0.0238953	0.00493965	0.00678451	0.111123	0.0024807	0.577849	0.00021361	0.968361	0.01174	0.330462	-0.00932057	0.14582	0.0129208	0.501731	-0.000197406	0.980393	0.0124316	0.279533	0.00107957	0.811115	-0.00514278	0.687166	-0.000553908	0.903831	0.00227687	0.676835	-0.00232356	0.695451	-0.00540301	0.279428	0.00106163	0.867309	0.00909316	0.298661	-0.0205231	0.289757	0.00868194	0.653655	0.00566929	0.440076	0.00440665	0.617976	-0.00971445	0.216749	0.00241818	0.0501938	-6.22175e-05	0.970285	-0.00843841	0.241128	-0.00138543	0.466806	-0.0104229	0.0468043	0.000876574	0.901772	-0.00691981	0.269591	-0.0043792	0.632224	-0.0030483	0.524289	0.00646644	0.345751	-0.0161389	0.0115286	-0.0027487	0.695171	-0.00453582	0.546823	0.00411833	0.360723	0.00331566	0.449321	0.00100408	0.600226	-0.0076735	0.0643699	-0.00214911	0.519686	-0.00251449	0.76532	0.00740897	0.543065	0.00202268	0.738751	0.00416275	0.287359	-0.00739182	0.352522	-0.00274786	0.341462	0.0031236	0.0745832	-0.00221687	0.589638	-0.00768914	0.0406196	-0.000202665	0.952114	-0.0040786	0.223315	-0.00644601	0.628684	-0.00401469	0.220812	0.000813436	0.808382	-0.00193872	0.66717	0.00433649	0.0882449	-0.00461717	0.391726	-0.000794409	0.645683	0.0223018	0.029564	0.0100192	0.0749818	-0.00431951	0.451712	0.00117533	0.25242	-0.00383963	0.328986	0.00291337	0.281346	0.000691897	0.920201	-0.019407	0.243307	-0.00885717	0.410688	0.00914897	0.360903	-0.00491574	0.351457	-0.00554203	0.569316	0.000472781	0.920506	0.00696322	0.195428	-0.000646636	0.833039	-0.00610493	0.0220393	0.00613313	0.485476	0.0022758	0.774362	-0.000245998	0.877654	0.000343706	0.972412	-0.0100932	0.466896	-0.0111663	0.0288023	-0.0130131	0.0794199	0.0126918	0.0775641	0.010978	0.203698	0.0132911	0.125929	0.00641845	0.0600272	0.000735304	0.78608	0.014939	0.0306301	0.00649925	0.537257	-0.00669396	0.520507	-0.00920118	0.354272	0.00472795	0.373311	0.00206456	0.852333	0.00488938	0.24121	-0.00514828	0.777919	0.00927216	0.62861	-0.00762672	0.366658	0.00729172	0.363022	-0.0209494	0.277895	0.000277651	0.99044	0.0107122	0.55294	0.0170075	0.209308	-0.00698195	0.67557	-0.000277606	0.984044	0.00621168	0.345747	-0.00602808	0.528938	0.00107183	0.91139	0.00442176	0.886979	-0.0197533	0.121924	0.00962524	0.454164	-0.0175141	0.167019	-0.00837462	0.637217	0.00824571	0.641645	-0.0180808	0.255488	-0.0156729	0.37689	-0.0258709	0.144794	-0.00814723	0.64443	0.00160237	0.7884	8.72785e-05	0.992203	0.00127638	0.862877	-0.00531833	0.488702	0.0057968	0.357728	0.0057675	0.471181	-0.00541376	0.204455	0.00151	0.913178	0.0144715	0.290978	-0.00130659	0.75342	-0.00345115	0.284504	-0.0148474	0.141391	0.0055543	0.741352	0.0103256	0.0376309	0.0026636	0.564707	0.00440725	0.495832	0.00865449	0.213873	-0.000733038	0.910879	-0.00201681	0.774118	-0.00055353	0.940734	-0.00692154	0.380512	0.0015552	0.802759	-8.92675e-05	0.987975	0.00272174	0.676442	0.00458369	0.398782	0.00615439	0.290712	0.00673312	0.601337	0.0151639	0.0142844	0.0102207	0.340624	0.000239481	0.973439	0.00698132	0.0324879	0.00283724	0.68616	-0.0152975	0.10284	0.00821047	0.376443	0.000114431	0.99511	0.00530527	0.56769	0.00373573	0.637557	0.00653417	0.0822822	-0.00563864	0.539705	-0.000240595	0.980421	0.0170582	0.526861	-0.000752617	0.817451	-0.00476456	0.0505251
rs73139668	-0.0143741	0.168526	-0.00176647	0.742009	-0.0053358	0.380069	0.0033094	0.309458	-0.00295963	0.312438	0.000403778	0.890386	0.00235452	0.411287	-0.0121867	2.4307e-05	-0.00591741	0.0371507	0.000882363	0.793339	-0.00748479	0.0549009	-0.00140331	0.722804	-0.00535315	0.039741	0.00787147	0.00706465	-0.00390329	0.076504	0.00217661	0.447639	0.00585717	0.000597757	-0.000481171	0.81693	-0.000872779	0.542392	-0.00239869	0.0947694	-0.00300024	0.0111941	0.00712446	0.0594133	-0.00118433	0.263997	0.00339578	0.26686	0.00106991	0.734402	0.00206899	0.477653	0.00282647	0.33042	-0.000533529	0.853401	0.00101622	0.72594	0.00167639	0.528205	0.00313692	0.166403	0.00113855	0.698606	0.00343887	0.176887	0.0034597	0.149571	0.00073816	0.717677	0.000247729	0.904471	-0.00144717	0.645289	0.00244114	0.380984	0.00420627	0.146757	-0.00568328	0.0222799	-0.00243676	0.403417	-0.00234511	0.420516	0.00798428	1.76616e-06	0.00175121	0.542999	0.00107797	0.533391	0.00843592	0.0488502	-0.000599207	0.861875	0.00264217	0.439208	-0.00870642	0.00430186	-0.000504749	0.883247	0.00630678	0.0661977	0.00279972	0.12532	0.0026598	0.229513	0.000164862	0.960535	-0.00419426	0.107261	-0.000355937	0.902086	0.00233255	0.109653	0.000446261	0.755728	0.000543506	0.683496	-0.00169147	0.241368	0.000306481	0.831099	0.00192894	0.123251	0.00295101	0.0410696	0.000998609	0.372792	0.00144974	0.324592	0.00491509	0.221545	0.00208135	0.0864104	0.00545252	0.0874375	-0.00160982	0.255319	-0.000166704	0.882194	-0.000935606	0.479168	-0.000846537	0.487324	-0.00496115	0.35475	-0.00404646	0.0692477	-0.00110953	0.644649	-0.00196447	0.563349	-0.00709477	0.136495	-0.00369626	0.00388407	-0.00141361	0.229689	-0.00184	0.0696129	-0.00521198	0.239669	-0.00057066	0.92853	-0.00670888	0.263758	-0.00574184	0.214955	-0.00314154	0.175897	0.00306378	0.205441	-0.00526933	0.0718108	-0.00386872	0.554851	0.00256824	0.460403	0.00778825	0.457039	-0.000746473	0.864176	-0.0125854	0.0440846	0.000218644	0.929132	0.0125762	0.0705804	0.00352059	0.157902	-0.000461341	0.876654	0.00258615	0.422834	-0.00296472	0.274993	-0.00745601	0.0311086	-0.0138355	0.00365665	-0.0120226	0.266579	0.00265987	0.806528	0.00421522	0.291547	-0.00453773	0.345424	-0.00358105	0.403429	0.000259384	0.699567	-0.00110927	0.222345	0.00167698	0.668426	0.000135595	0.895851	0.00140288	0.622786	0.00272288	0.480999	-0.00487789	0.152574	0.00322207	0.517261	-0.00217638	0.40348	-0.00167713	0.653119	0.00598359	0.0851604	0.00252061	0.508975	0.00482863	0.238284	0.00273661	0.264231	-0.00301245	0.206918	-0.000251041	0.809779	0.000152597	0.946093	0.00214506	0.234111	0.00150922	0.742031	-0.0117439	0.0767147	-0.00519041	0.115976	-0.00305047	0.151908	0.00572717	0.185693	0.000157771	0.92006	-0.000159617	0.867032	-0.000369813	0.868624	-5.87076e-06	0.997707	-0.000562417	0.759391	-0.00128053	0.481888	0.0118572	0.100924	-1.34963e-05	0.993918	0.00360861	0.046303	0.00308291	0.205754	0.00477993	0.000500338	0.00669981	0.0213577	0.00260067	0.00530875	0.00267	0.629418	0.00519987	0.0875839	0.00659989	0.0335599	0.000469193	0.39761	0.00187172	0.378278	-0.000974601	0.50455	0.00218735	0.56024	0.00303412	0.738443	0.00376583	0.520206	0.00132582	0.807328	0.00305069	0.287501	-0.000397778	0.940146	0.00409142	0.109809	-0.000981261	0.735516	-0.000159365	0.923362	-0.00138262	0.333952	-0.00257827	0.584517	-0.00727235	0.0874381	-0.000378133	0.66139	-0.00606014	0.257054	-0.00937996	0.208669	0.000850627	0.75679	-0.00332954	0.408509	-0.00346168	0.375634	-0.00289603	0.537174	-0.00428586	0.36385	-0.00056844	0.759385	-0.00235121	0.110134	0.0035988	0.339511	0.000267876	0.962853	0.00407985	0.472607	-0.0045979	0.396352	-0.00426641	0.140786	-0.0136484	0.0244138	0.00294175	0.196026	0.00890351	0.364066	-0.0143951	0.166367	0.00420253	0.358916	-0.00324706	0.455029	0.000140219	0.989333	0.00280524	0.823727	0.0105113	0.284132	0.000389746	0.95772	0.00213756	0.813603	0.000910521	0.903613	-0.00475991	0.180062	-0.00025413	0.960851	0.00591758	0.255812	0.00556942	0.748756	-0.000231592	0.97367	-0.00769065	0.276429	-0.00305215	0.661123	0.000311865	0.973983	0.00779848	0.413608	0.0130645	0.127086	0.00350804	0.713056	0.0119388	0.211419	-0.0126269	0.183884	0.00568312	0.0762682	0.00245704	0.610767	0.0024023	0.54526	0.00813799	0.0483575	0.00713971	0.0348962	0.00167024	0.697646	0.00276247	0.227743	-0.00309671	0.677108	3.80382e-05	0.995869	0.00152187	0.495721	0.00138521	0.424257	-0.00348398	0.520909	-0.00380146	0.676023	-0.00323038	0.228472	-0.00338315	0.175624	0.00460182	0.187968	0.00654136	0.0829923	0.00336539	0.343204	0.0066644	0.0802376	-0.00232732	0.563779	-0.00541802	0.20532	-0.00226768	0.501594	-0.000927151	0.772745	-0.000319976	0.927336	0.00882098	0.00264204	-0.000925347	0.768654	0.016792	0.0158516	0.00146673	0.660661	2.93437e-05	0.99596	-0.00698325	0.0725769	0.00252869	0.151572	0.00980004	0.00973701	0.00255111	0.615197	0.00680754	0.175526	-0.0108855	0.27913	-0.00388256	0.442952	0.00843837	0.0487839	-0.00530757	0.00948534	0.00367591	0.462564	-0.00769607	0.144048	0.0138834	0.340261	-0.00236782	0.178996	0.00115029	0.380115
rs73139669	0.0216068	0.276856	0.00790171	0.447147	-0.00550057	0.640218	-0.00314289	0.615556	0.00301757	0.592366	0.00784983	0.163383	-0.0129523	0.0187178	-0.00287815	0.603958	0.00574425	0.292671	-0.00655808	0.310517	-0.00419051	0.576015	-0.00414423	0.585165	-0.0025695	0.606986	0.00843827	0.132949	-0.00293441	0.488386	0.00935429	0.089284	-0.00978522	0.00285062	-0.00509594	0.20214	0.00570812	0.0380227	-0.00607036	0.0278186	-0.00461927	0.0421877	-0.000960414	0.894829	-0.00262845	0.197291	-0.00818509	0.164209	-0.000396116	0.947868	0.00075585	0.892653	0.00724988	0.194167	0.0148374	0.00751051	0.00219137	0.694057	0.00249847	0.624895	0.00166015	0.703213	-0.00282443	0.61733	0.00261303	0.593502	-0.00691748	0.133967	-0.00478649	0.222618	-0.00964538	0.0151242	-0.0055913	0.355074	0.000345035	0.948654	-4.8937e-05	0.992993	-0.00704643	0.140422	0.00150575	0.788263	0.00485919	0.38527	-0.000353991	0.912266	0.00108522	0.844546	-0.00624256	0.0606423	-0.0106178	0.197062	-0.00268267	0.683804	-0.00860202	0.187925	-0.00188996	0.745951	0.00152065	0.817035	-0.00321299	0.624617	0.000117138	0.973363	-0.00130104	0.759812	-0.00815881	0.200911	-0.00581837	0.245388	-0.00420635	0.449489	-0.00295508	0.291862	9.52575e-05	0.972446	0.000130944	0.959254	0.00318905	0.250874	-0.00316093	0.252493	0.00288747	0.230043	0.000290626	0.916602	-0.00125178	0.56124	0.000371843	0.895363	-0.00302495	0.696849	0.000575838	0.805161	-0.00831019	0.175748	-0.000824027	0.761918	-0.00122718	0.570519	0.000119538	0.962497	-0.0017532	0.458519	-0.00373588	0.719143	0.00254653	0.555353	3.33907e-05	0.994276	-0.0101785	0.121887	0.00461194	0.616907	-0.00107548	0.662326	0.000124554	0.956478	0.00189744	0.333639	0.00349595	0.683622	0.00350492	0.776377	0.00591675	0.611102	-0.0041825	0.636833	0.000337686	0.940136	0.00531896	0.257187	-0.00182135	0.749896	-0.00423354	0.737913	-0.00460217	0.496016	-0.00853224	0.674671	0.00201424	0.811703	-0.00431643	0.722111	-0.00511958	0.28276	0.0150347	0.265815	-2.92069e-05	0.99518	-0.000954873	0.868492	-0.00570286	0.362534	-0.00444055	0.400143	0.011121	0.0975021	-0.00941568	0.307776	0.0440519	0.0361323	-0.017521	0.405464	-0.0173861	0.0248203	-0.01271	0.172789	0.0191538	0.0211063	0.000791746	0.543415	-0.00343156	0.0516413	-0.011384	0.133877	0.00208662	0.298738	0.00239577	0.664922	0.00952857	0.203472	0.00179475	0.786149	-0.00910871	0.34527	0.00298099	0.554816	-0.000413109	0.954483	-0.0127502	0.0585679	-0.0100256	0.175579	-0.0171322	0.030977	-0.00285308	0.548326	-0.00284125	0.538768	0.0017114	0.397086	-0.00204829	0.639696	-0.00782284	0.0242103	0.00732502	0.409749	0.0105493	0.412056	-0.0067444	0.29185	-0.00234267	0.570367	-0.00365474	0.663317	-0.00915276	0.00267471	-0.0038435	0.0375788	-0.00310261	0.474154	-0.00805104	0.0420856	-0.00692147	0.0518877	-0.00172853	0.624446	-0.00260008	0.852022	-0.00655707	0.0539451	-0.00368647	0.28968	-0.00649607	0.165786	-0.00396281	0.133337	-0.0120139	0.0317575	-0.00229313	0.200939	0.00903335	0.395236	0.0105122	0.0726529	-0.00306175	0.608975	0.000740986	0.487661	-0.0101316	0.0131022	-0.00526431	0.0607362	0.00693225	0.337133	0.0105101	0.547115	-0.0148013	0.189274	-0.00806446	0.440775	-0.000354744	0.948757	0.000773565	0.939543	0.00582058	0.236607	-0.00692277	0.215063	-0.00313118	0.325428	0.00193338	0.484086	0.00541302	0.552015	0.00186983	0.819961	0.00038646	0.815869	0.0123543	0.234403	0.0134734	0.3528	-0.00414473	0.435098	0.00989859	0.199495	-0.00956354	0.20133	0.00309085	0.731701	-0.00840617	0.353975	0.00437455	0.217937	0.00137102	0.626825	0.0140769	0.051485	0.02676	0.0143544	0.0151973	0.158702	0.000866579	0.932988	-0.00650415	0.237633	-0.0163581	0.15558	0.0020698	0.632266	-0.00410991	0.826273	0.0183063	0.360286	-0.0158469	0.0719494	0.0126158	0.131105	-0.00542217	0.788142	0.0305307	0.207642	0.00151392	0.936046	0.000996249	0.943758	0.00678944	0.696671	0.0139653	0.334003	0.00384008	0.57326	0.014405	0.148408	0.00276427	0.782734	0.00172226	0.958583	0.00237153	0.858945	-0.0018274	0.891972	-0.000825186	0.950328	0.00929368	0.616919	-0.00344561	0.852592	0.0414057	0.0127093	0.0417831	0.0244247	0.0158231	0.393916	0.0446587	0.0155934	-0.0107368	0.0841826	-0.0102926	0.268451	-0.0225303	0.0034318	-0.0179162	0.0250167	-0.0144585	0.0276228	-0.0163033	0.0506741	-0.00792091	0.074491	-0.00465203	0.7498	-0.0230511	0.107681	-0.00555537	0.199272	-0.00114576	0.733133	-0.0123138	0.240895	-0.0195511	0.269109	0.00621368	0.228059	0.00320809	0.503972	-0.003738	0.577431	0.00561281	0.437294	-0.0108905	0.109208	0.00214902	0.768133	-0.00902821	0.241225	0.00158941	0.846102	0.00751701	0.24459	-0.00335181	0.585546	-0.00691518	0.306918	0.00898635	0.111069	0.000731135	0.903647	0.0304205	0.0230655	0.00189852	0.767788	0.0193957	0.0818293	0.00483252	0.517169	0.00613863	0.0701053	0.00206729	0.776626	-0.000806751	0.934265	-0.00187272	0.846605	-0.0192239	0.315515	0.0235155	0.0147021	-0.0106188	0.19702	-0.00434379	0.27364	0.0135012	0.156127	-0.0108165	0.287953	0.0504416	0.0714205	-0.00530157	0.116726	-0.00220305	0.384032
rs76388249	-0.0121838	0.651537	0.0261575	0.0617908	0.0415745	0.00874735	0.0112426	0.182223	0.00684729	0.367036	-0.00350296	0.644085	0.00167354	0.821443	0.0131206	0.0789546	-0.0129297	0.0785812	0.00847599	0.330593	-0.0113733	0.25958	0.00728616	0.476657	-0.00387331	0.565445	-0.00394374	0.601809	0.00741411	0.193653	-0.0197702	0.00760722	0.0102192	0.0206689	0.0002578	0.96178	0.013062	0.000426811	-0.000763093	0.83726	0.000939948	0.758778	-0.0163454	0.0945447	-0.00181687	0.507797	-0.00368775	0.641042	0.0081968	0.314186	-0.00887833	0.239357	-0.00373871	0.618949	0.00268385	0.719501	-0.00650624	0.385591	-0.00394935	0.565656	-0.00355753	0.544254	-0.0183155	0.0161148	-0.0126821	0.0542849	-0.00679203	0.27436	-0.0185889	0.000432745	-0.00707166	0.185545	-0.00308949	0.703938	-0.00189115	0.793171	0.00843035	0.260977	-0.0103457	0.10794	-0.00339036	0.653304	0.013099	0.0821645	0.0013666	0.751782	-0.00218685	0.769258	-0.00923943	0.0391481	0.000373578	0.973113	-0.00330403	0.710372	0.0013849	0.875215	0.0137507	0.0807471	-0.000809069	0.927361	-0.00127766	0.885374	-0.000309028	0.947942	0.00393303	0.492394	-0.000460782	0.957284	0.00180073	0.789559	0.00397783	0.595342	-0.00504555	0.181126	-0.00162678	0.661399	0.00500643	0.147184	0.0023013	0.537973	-0.00316986	0.393744	-0.00468679	0.147896	-0.00376043	0.315076	-0.000673036	0.816413	-0.00485442	0.203276	-0.00588678	0.572919	0.0019922	0.52579	0.000380122	0.963404	0.00603557	0.0994076	0.00187969	0.51868	0.00488017	0.154174	-0.0016758	0.594867	0.0048926	0.724352	0.00310422	0.590331	-0.00776201	0.214062	0.00374092	0.671825	0.00487851	0.693466	0.000520301	0.875339	-0.000239649	0.93726	-0.00180993	0.491972	0.000370821	0.974299	0.00212845	0.897148	-0.00248192	0.873102	0.00264428	0.82588	-0.00883147	0.140952	0.00130713	0.834846	0.00290342	0.701638	0.00635028	0.707477	0.0104917	0.241977	0.000128201	0.996222	-0.0045758	0.684731	-0.00874959	0.587701	0.00464406	0.465102	-0.00855575	0.63469	-0.000945823	0.883367	0.00233381	0.761059	0.00647922	0.437511	-0.00945502	0.178614	0.000418308	0.96269	0.00139591	0.909734	-0.0355748	0.199868	-0.00851154	0.758443	-0.00192458	0.852407	0.00165048	0.894526	0.00160676	0.884751	-0.000732961	0.673366	-0.000107552	0.963552	-0.00495996	0.624444	0.000100215	0.970158	0.00197233	0.789245	-0.00370015	0.711311	-0.00691249	0.43314	-0.00271231	0.833245	-9.71305e-05	0.988493	0.0084518	0.381689	0.0164447	0.0674174	0.0132699	0.179057	0.0145462	0.169663	-0.00340019	0.591926	0.0049186	0.425709	0.000442119	0.869816	0.00526418	0.367315	-0.00847723	0.0697133	0.00356703	0.763533	-0.0166864	0.330371	-0.010247	0.230103	-0.000344172	0.95016	0.00934704	0.404358	-0.00274975	0.498804	0.00126437	0.608187	0.000227021	0.968705	0.00497059	0.347059	-0.00228801	0.630057	0.000115324	0.980454	-0.0205373	0.272123	-0.00229707	0.616473	-0.013969	0.00290126	0.000465354	0.941242	0.00199251	0.575323	-0.0132983	0.0775483	-0.00269281	0.264924	-0.00653274	0.648171	0.00662118	0.402034	-0.00206716	0.797952	0.00140843	0.328131	-0.00400898	0.465944	0.00148321	0.694835	0.0014452	0.881627	0.0169098	0.467976	0.0109037	0.470566	0.0155687	0.267796	-0.0241429	0.00113702	-0.0258545	0.0585713	0.00906584	0.171015	-0.00746399	0.320797	0.00106645	0.803587	-0.00139622	0.70618	0.00269816	0.824952	0.00269473	0.80669	0.00528442	0.0180514	-0.0202143	0.143778	0.0362391	0.0603425	0.00568668	0.420598	0.00693798	0.505808	-0.0140913	0.163708	0.00933143	0.444213	-0.0122105	0.31956	-0.00382606	0.425878	-0.00749985	0.0490845	0.000518487	0.957775	0.0108461	0.460719	0.0024457	0.866677	0.0016995	0.902395	0.0020769	0.779224	-0.00439082	0.777659	-0.0107903	0.0639212	-0.0085685	0.732488	0.0062198	0.819078	0.00509426	0.670334	0.00124138	0.912945	0.0600044	0.027931	-0.0334447	0.307084	0.00880814	0.730301	0.0309865	0.106863	-0.0313796	0.186225	0.0129137	0.510758	-0.00464043	0.614286	0.00431972	0.746034	0.0029794	0.824201	0.104406	0.0187302	-0.0171142	0.34961	-0.0007092	0.969309	0.0197029	0.278063	-0.0279319	0.264495	0.0136848	0.583803	0.0427824	0.0563917	-0.0220627	0.376961	0.012827	0.607401	-0.0377073	0.129287	-0.0100335	0.231651	-0.0195806	0.121242	-0.0119138	0.251844	-0.00454203	0.673585	-0.0178035	0.0445791	-0.0127611	0.256243	0.0126013	0.035686	0.000991962	0.958906	0.00805967	0.672793	0.00638278	0.274505	0.000426274	0.925091	0.0109511	0.441023	0.0206587	0.379524	-0.00312748	0.652407	-0.00648825	0.315443	-0.00288686	0.749389	-0.0112252	0.251295	-0.00439318	0.633264	-0.00249894	0.800372	0.00895141	0.392239	-0.0146321	0.187191	-0.014496	0.0976523	0.00796011	0.339175	0.0118615	0.192236	0.000212164	0.977712	-0.0121971	0.133832	-0.0244299	0.174713	-0.0255479	0.00310969	0.00486339	0.745878	0.0132461	0.188002	-0.00550978	0.227346	0.00667841	0.496016	0.0111046	0.399848	0.0133078	0.308209	-0.0153752	0.554038	0.00987626	0.447419	0.000372604	0.973183	0.00605361	0.25265	0.0135963	0.290718	0.00886512	0.521038	0.0138144	0.713893	-0.004104	0.363074	0.00465912	0.171417
rs77497884	-0.0373043	0.282774	-0.0113503	0.522186	-0.00945344	0.63816	0.00115679	0.914452	-0.00682951	0.480794	0.00416251	0.667315	-0.00146345	0.877192	0.00154803	0.871186	0.00598923	0.523565	-0.00592029	0.594619	0.0306763	0.0173232	0.0119946	0.357105	0.00439154	0.608082	0.00653007	0.499135	-0.00787715	0.279622	0.000567904	0.952226	-0.00435199	0.440596	-0.011605	0.0913023	0.00684365	0.148874	-0.00942874	0.0470151	0.00314512	0.421341	0.0181703	0.146417	0.006345	0.0706211	0.0138261	0.172534	0.00667738	0.522683	0.007276	0.450483	0.0213007	0.0266552	0.00355796	0.70952	-0.0145998	0.128076	0.00401337	0.647895	0.00693153	0.354956	-0.00321567	0.740838	0.00984069	0.242596	0.012184	0.124795	-0.00403039	0.550415	-0.00615898	0.366907	0.00521311	0.616207	0.00986896	0.284052	-0.00250854	0.793606	0.00241143	0.769321	-0.00185119	0.847812	0.00808041	0.401261	0.00150881	0.784756	0.0248932	0.00895869	0.00662878	0.246747	0.0160786	0.256274	-0.0175892	0.123223	0.0166877	0.140562	-0.00110726	0.912778	0.0102152	0.37039	-0.00517272	0.649494	-0.0124575	0.040518	-0.00054228	0.940971	0.00756743	0.488967	-0.0144411	0.093408	-0.00500883	0.600666	-0.0133677	0.00556559	-0.00874529	0.0651746	-0.00618911	0.160006	-3.88731e-06	0.999351	-0.00963652	0.0425426	-0.000656971	0.873842	0.00028651	0.952182	-0.000485573	0.895871	-0.00182184	0.708138	0.00462654	0.727839	-0.00116012	0.772841	-0.0125414	0.23424	-0.00321534	0.492041	-0.00419433	0.259587	-0.00392076	0.369925	0.000241757	0.952044	-0.0253084	0.153847	-0.00645887	0.379552	-0.00151586	0.848722	-0.00231699	0.836506	-0.0126523	0.42146	0.0015831	0.70821	-0.000120635	0.975215	-0.00189819	0.571078	-0.00860028	0.556805	-0.0172511	0.411279	-0.0140665	0.478852	-0.0095289	0.534868	-0.00402924	0.598559	-0.0041277	0.604901	-0.0117316	0.223561	-0.0413858	0.053786	-0.00253688	0.823912	0.00890983	0.796128	-0.0237361	0.0973577	-0.0157169	0.444279	-0.00843842	0.298126	-0.000480791	0.983261	0.00421609	0.608119	0.00888481	0.362978	-0.00975594	0.357729	-0.00661187	0.458735	-0.0036478	0.748947	0.0175146	0.265053	-0.0121048	0.725783	0.00907341	0.793496	-0.013982	0.289537	0.00469217	0.767668	0.0131589	0.351441	0.000859338	0.698294	-0.00281673	0.34741	-0.0185364	0.150978	-0.000477656	0.888915	-0.00271707	0.772865	0.0172272	0.176965	-0.000883404	0.937443	-0.0380544	0.0204595	-0.00223653	0.794582	-0.00156964	0.898617	0.0272674	0.0174223	0.0195061	0.121322	0.0224407	0.0966818	0.00400458	0.620326	-0.00756591	0.336771	0.00249744	0.468054	-0.0119493	0.108661	-0.00406099	0.49524	0.00813822	0.590664	-0.00483907	0.824733	0.00788418	0.469365	-0.00671811	0.339163	0.0292412	0.0405859	0.00186063	0.719917	6.34035e-05	0.983926	0.00709923	0.335917	-0.0031222	0.643356	0.00650007	0.283523	0.00483475	0.420858	0.0428871	0.0707319	-0.0110079	0.0601126	-0.000217342	0.971031	0.00637511	0.428613	0.0033182	0.464981	0.00760173	0.429717	0.00437266	0.156261	0.0165881	0.364456	-0.00132229	0.895328	0.0160208	0.118957	-0.00140906	0.441643	0.0115558	0.0999838	0.00202795	0.674564	0.0192743	0.125573	0.0178742	0.562904	0.0484169	0.0135637	0.0044784	0.805274	0.00994667	0.300541	0.00490355	0.782251	0.00239313	0.777316	0.00627278	0.51372	-0.0048852	0.372523	0.00295551	0.53385	0.0213389	0.173614	0.0045473	0.747815	0.00581796	0.0414793	-0.0291017	0.100628	-0.0146989	0.552431	0.00152875	0.864917	0.0124755	0.347374	0.0153346	0.233316	0.0116219	0.451413	0.0107675	0.488044	0.00759177	0.214079	-0.00425337	0.380211	0.0023648	0.849385	-0.0209299	0.278062	-0.0120489	0.526892	-0.000574567	0.974792	0.00144294	0.881975	-0.0223827	0.271756	0.0028355	0.710558	-0.0306119	0.334987	-0.0154131	0.650116	0.00687505	0.645505	0.0092292	0.515162	-0.0183785	0.586838	-0.0202417	0.618495	-0.0294753	0.352271	0.0261431	0.275674	-0.00301498	0.918759	0.0324862	0.185585	-0.00514828	0.663385	-0.0140376	0.416505	-0.00577163	0.739834	0.020549	0.722988	-0.0145077	0.524222	0.0350058	0.127289	-0.0214309	0.343999	0.0163001	0.605546	-0.0262889	0.403933	0.0219729	0.43644	-0.0072531	0.817671	0.0268065	0.394382	-0.00134537	0.965699	0.0192989	0.069602	0.0237515	0.135844	0.00860639	0.513619	0.0158781	0.245671	0.0108494	0.333827	0.00738932	0.604415	0.00252375	0.739457	0.0318603	0.19784	-0.00552645	0.820744	0.00137849	0.852331	0.00152884	0.790619	0.0135319	0.453884	-0.00291642	0.922744	-0.00232549	0.793152	-0.00751377	0.362883	0.00413588	0.719867	-0.00673837	0.584925	0.0145689	0.209959	-0.00089785	0.942604	0.0230728	0.0810537	0.014098	0.313594	0.00672087	0.542558	-0.000788343	0.940153	0.00390502	0.736664	0.00634084	0.51344	-0.000874219	0.932988	-0.0483217	0.0356973	-0.0126528	0.253781	-0.0250254	0.191648	-0.0309664	0.0170567	-0.00601639	0.302299	0.00261056	0.835062	-0.0199503	0.237484	-0.0306634	0.0668584	0.0234203	0.484026	-0.0199595	0.236717	0.0160776	0.256302	0.0086884	0.198321	-0.0158581	0.34083	-0.0175358	0.318521	0.0261187	0.587557	0.00554166	0.34281	0.00181538	0.674125
rs184429729	0.0299329	0.199836	0.00436918	0.716747	0.00925376	0.497372	-0.0132175	0.0709397	0.00441061	0.503623	0.00134737	0.837943	-0.013808	0.0320639	0.00905603	0.162718	-0.00158726	0.803584	-0.00828888	0.274017	-0.0167458	0.0561516	-0.0031701	0.721581	-0.00585632	0.316968	0.010301	0.11686	-0.000190469	0.969325	0.00271394	0.674068	-0.000845529	0.825517	-0.0102143	0.0287992	-0.0015191	0.637338	-0.00177207	0.582853	-0.000770581	0.771927	-0.00313393	0.711982	-0.00219407	0.356995	-0.00148648	0.828803	-0.0117104	0.0982199	0.00357086	0.585644	-0.003295	0.613734	-0.00596945	0.357665	-0.00168113	0.796306	-0.001016	0.864955	-0.00414456	0.415867	-0.00760906	0.249698	0.0108099	0.0589449	0.00802147	0.137238	0.00124213	0.786718	0.00327779	0.479921	0.00673398	0.340464	-0.0091101	0.145796	0.00088259	0.89224	0.00294997	0.597654	0.0102602	0.117583	0.0030437	0.641884	-0.00392122	0.296567	-0.0110221	0.0885587	-0.00290266	0.455551	-0.000828998	0.931378	0.0107479	0.164994	-0.00572842	0.455423	-0.0123656	0.0709119	-0.00188233	0.807311	0.000961229	0.900794	0.00242171	0.557147	-0.00220224	0.657855	0.00475576	0.52553	0.00159522	0.785592	0.0103277	0.112417	-0.00352869	0.281523	8.54119e-05	0.978872	-0.00185818	0.535421	-0.00435063	0.180042	-0.00270034	0.402864	-0.00383785	0.172616	-0.00125932	0.698109	-0.000882283	0.72633	-0.000395864	0.904697	0.0082755	0.36056	-0.00155252	0.569233	-0.0158736	0.0270032	0.00106615	0.737516	-0.000758674	0.764091	0.00117583	0.692368	0.00293602	0.280303	-0.0194033	0.104941	0.00251833	0.612693	0.00145368	0.787095	0.0013736	0.856607	-0.0117088	0.271896	0.0013134	0.648234	-0.00139952	0.594212	0.0013265	0.558636	0.0013118	0.894734	-0.00976327	0.491951	-0.0237976	0.0754299	0.0144273	0.156463	0.0093853	0.0697477	0.0115989	0.0320956	-0.000786702	0.904271	0.00812303	0.579375	-0.00740012	0.342407	0.0302478	0.195733	0.00326029	0.738402	0.0133382	0.339506	0.00143779	0.79331	-0.00857266	0.58101	-0.00121994	0.826633	0.0105052	0.113315	0.00229013	0.750685	-0.0010071	0.867987	-0.00384318	0.618962	0.0146662	0.167643	-0.0133435	0.567015	0.00649453	0.78077	0.00683697	0.443386	0.00586213	0.584907	-0.013226	0.166179	0.00217383	0.147314	0.00203826	0.314944	-0.010567	0.226833	-0.00308706	0.182077	-0.0155841	0.0144412	0.0070638	0.413019	-0.000318674	0.966614	-0.00345865	0.755634	-0.00433205	0.456372	0.0087712	0.292256	-0.0146076	0.0597912	0.00315316	0.711328	-0.0033093	0.717465	0.00796806	0.145472	0.00758522	0.154424	0.000430969	0.853175	-0.00518702	0.30333	-0.00313205	0.439665	-0.00249695	0.807195	0.0251629	0.0891264	0.00255782	0.728416	0.00554421	0.243353	-0.00982836	0.308957	-0.00370957	0.290374	0.000601127	0.777542	0.000302278	0.951711	-0.0112318	0.0138074	-0.00443051	0.27989	-0.00339925	0.403533	-0.0121169	0.453148	-0.00505142	0.204459	0.000347618	0.932	-0.00204918	0.708188	0.00240119	0.436901	-0.00403499	0.537523	-0.000345972	0.868993	0.0239411	0.0543245	0.0101884	0.135851	-8.33093e-05	0.990446	0.000987148	0.428455	-0.00700983	0.142122	0.00397063	0.226504	0.00374365	0.655059	-0.00740877	0.714938	-0.00427887	0.742914	0.0032688	0.787324	-0.00453389	0.478557	-0.00259553	0.825912	-0.000260681	0.963847	0.00618647	0.343373	-0.000319994	0.931517	-0.0035125	0.278305	0.00537741	0.615423	0.000338292	0.972086	-0.000121352	0.950118	-0.00674646	0.576555	-0.0173694	0.302932	-0.00872573	0.157623	-0.0195618	0.0293173	0.0163068	0.0611125	0.00725486	0.487102	0.0212821	0.0426462	0.00802136	0.0523642	-0.00133015	0.685119	0.012643	0.131517	0.0191652	0.135587	-0.0106085	0.403832	-0.011099	0.359077	0.00533825	0.409542	-0.0054297	0.688221	0.00447175	0.379277	-0.00383295	0.863554	0.00606212	0.796875	-0.0187082	0.0718532	0.0183432	0.0628763	0.00076561	0.974251	-0.0208683	0.463406	0.0143989	0.516459	0.0209877	0.207927	-0.0276552	0.178551	-0.00715315	0.675167	0.00500513	0.531416	0.000591325	0.959344	0.00399721	0.732	0.030941	0.411846	-0.0120686	0.433946	-0.000122147	0.993725	-0.0236681	0.121919	0.00665062	0.759849	0.037387	0.0851178	-0.0347396	0.0746385	-0.0362206	0.0954815	-0.0431181	0.0473171	-0.033988	0.116034	0.00180391	0.804174	-0.000724779	0.946986	0.00327381	0.716219	-0.0151366	0.105842	-0.00171029	0.823775	-0.00890766	0.361196	-0.0110166	0.0339731	-0.00689882	0.683906	0.00172834	0.917866	-0.0032517	0.520623	-0.00371484	0.344374	-0.0308224	0.0119227	-0.00909392	0.658119	0.0100257	0.0963645	0.000558573	0.920754	0.00628284	0.424409	0.0132733	0.116199	-0.00800721	0.313753	-0.0120222	0.15848	0.00152538	0.865993	-0.0124973	0.191936	0.000278242	0.970621	-0.00550266	0.443866	0.00220957	0.78053	0.0046765	0.478315	0.0057299	0.418821	0.0215261	0.169119	0.0167503	0.0258129	0.0177165	0.173905	0.00361246	0.679042	0.00729095	0.0658893	0.00660137	0.438716	-0.0193841	0.0883334	0.00550812	0.62477	0.00152238	0.946105	0.0102598	0.36524	-0.000830001	0.931295	0.0089267	0.0507024	-0.00319088	0.776377	-0.00859238	0.470592	0.0214992	0.511324	-0.00174714	0.659656	-0.00411608	0.163014
rs114900723	0.0215831	0.278344	0.0080327	0.440144	-0.00549139	0.64112	-0.00359822	0.565818	0.00366336	0.516157	0.00838393	0.137003	-0.0136582	0.013273	-0.00335212	0.546221	0.00580799	0.287912	-0.00613289	0.343472	-0.00249116	0.739849	-0.00316913	0.67662	-0.00268125	0.59174	0.00899522	0.109613	-0.0029674	0.48402	0.00956385	0.082675	-0.00944879	0.00400872	-0.0050338	0.208227	0.00546313	0.0473396	-0.00620615	0.0246756	-0.00442793	0.0517461	-0.00239091	0.742409	-0.00228572	0.262834	-0.00798829	0.175153	0.000284578	0.962575	0.00147063	0.793131	0.00673104	0.228591	0.0139547	0.0120276	0.00118832	0.831287	0.00348537	0.495717	0.00129343	0.766866	-0.00239149	0.672618	0.00198608	0.685315	-0.00759017	0.100501	-0.00460228	0.241485	-0.00956626	0.0160987	-0.0047622	0.431499	0.000965991	0.857093	-0.000753703	0.892538	-0.00631846	0.186708	0.0017603	0.753823	0.00485134	0.386593	-0.000386117	0.904445	0.000611089	0.912183	-0.00602434	0.0705448	-0.0109322	0.184637	-0.00222699	0.735562	-0.00943561	0.149076	-0.00071617	0.902393	0.00172399	0.793304	-0.00396129	0.546744	8.77967e-05	0.980057	-0.000874281	0.837394	-0.00820078	0.199212	-0.00567187	0.257995	-0.00359958	0.518008	-0.00291669	0.298706	-0.000218178	0.937013	-0.000101022	0.968596	0.00307145	0.269337	-0.00316998	0.25167	0.00275294	0.253029	-3.44338e-05	0.990112	-0.00137986	0.522348	0.000111348	0.968621	-0.00231377	0.765977	0.000567449	0.808162	-0.00860176	0.161494	6.17054e-06	0.998192	-0.0013408	0.535848	0.000103087	0.967693	-0.00184461	0.436014	-0.00260366	0.802391	0.00259863	0.547814	-0.000373269	0.936149	-0.0114865	0.0811638	0.00463838	0.615239	-0.000748763	0.761364	-0.000168737	0.941141	0.00189923	0.333661	0.00337245	0.694511	0.002712	0.826262	0.00615117	0.597602	-0.00464751	0.600253	0.000633192	0.888158	0.00542722	0.248159	-0.00177652	0.756082	-0.00431402	0.733432	-0.0038025	0.574258	-0.0082811	0.684071	0.00236783	0.779677	-0.00242792	0.841642	-0.00441308	0.355122	0.0165462	0.221169	0.000322993	0.946808	-2.95008e-05	0.995923	-0.00547095	0.382895	-0.00389618	0.460956	0.0102428	0.127297	-0.00862834	0.350636	0.0465766	0.0268473	-0.0168697	0.423599	-0.0187767	0.0154986	-0.0144414	0.121851	0.0196534	0.018124	0.000717744	0.582223	-0.00327028	0.0639967	-0.0117407	0.122589	0.00215648	0.283482	0.00304952	0.581894	0.0107747	0.150956	0.00184123	0.781029	-0.00856106	0.375652	0.00358541	0.478099	-0.00077866	0.914433	-0.0131689	0.0510594	-0.00995395	0.179254	-0.0172452	0.0301002	-0.00294309	0.536313	-0.0025507	0.58157	0.00164078	0.417492	-0.00218493	0.617988	-0.0080031	0.0212788	0.00745193	0.402299	0.0108199	0.400797	-0.00645086	0.313992	-0.00241024	0.559831	-0.00359325	0.669	-0.00948714	0.00188047	-0.00354645	0.0553385	-0.00315761	0.466918	-0.00797014	0.044471	-0.00706483	0.047508	-0.00138326	0.695609	-0.00204074	0.883741	-0.00649335	0.0565954	-0.00422578	0.225372	-0.0071494	0.127631	-0.00384197	0.146064	-0.0118435	0.0344739	-0.00210279	0.24145	0.0110175	0.300348	0.0101359	0.083812	-0.00327522	0.584695	0.000896906	0.401348	-0.0101063	0.0134418	-0.00543011	0.053332	0.00636257	0.379141	0.00920922	0.59809	-0.0126683	0.261945	-0.00732873	0.484204	-0.00170146	0.75828	-0.00155161	0.879272	0.0048832	0.321318	-0.00780073	0.162926	-0.00339733	0.286556	0.00206538	0.455314	0.00449365	0.621958	0.00238512	0.771876	0.000308464	0.852722	0.0109871	0.290697	0.0119195	0.411456	-0.00389078	0.464155	0.0103788	0.179004	-0.00985786	0.188257	0.00407067	0.65183	-0.00769781	0.396341	0.00487812	0.169937	0.00101879	0.718165	0.0137724	0.0570657	0.0280588	0.0102933	0.0164107	0.128188	0.00155246	0.880326	-0.00597874	0.277929	-0.0180536	0.117288	0.00217439	0.615357	-0.000856612	0.963572	0.0170237	0.394702	-0.0147778	0.0931894	0.0116903	0.161622	-0.00688696	0.732635	0.0345433	0.153672	0.00242448	0.897682	0.00168511	0.904971	0.00839964	0.629456	0.0161745	0.262962	0.00278206	0.683719	0.0144774	0.147062	0.00197639	0.843963	0.0023536	0.943435	0.00230013	0.863152	-0.00239019	0.859001	-0.00130789	0.92135	0.00646884	0.727956	-0.00248531	0.893484	0.0446536	0.00725915	0.0403013	0.0301212	0.015536	0.403003	0.0466886	0.0115432	-0.0118398	0.0571471	-0.0110164	0.236711	-0.0220735	0.00418727	-0.0179198	0.0251529	-0.0144695	0.0276474	-0.0154149	0.0649256	-0.00782234	0.0785037	-0.003564	0.807175	-0.0214843	0.134297	-0.00470249	0.277707	-0.000918043	0.784921	-0.0126691	0.228181	-0.0180718	0.307722	0.00648691	0.208796	0.00264693	0.581828	-0.00492468	0.463454	0.00539132	0.456088	-0.0112161	0.0993883	0.00323239	0.657806	-0.0094087	0.222368	0.00197528	0.809596	0.00835616	0.196341	-0.00360532	0.557948	-0.00847422	0.21104	0.00870959	0.122935	0.000868062	0.885858	0.031786	0.0177172	0.00187031	0.771431	0.0185432	0.0966112	0.00490816	0.511331	0.00627439	0.0644372	0.00113369	0.8765	-0.000878995	0.928474	-0.000735011	0.939546	-0.0186847	0.330247	0.0240609	0.0125735	-0.0109332	0.184597	-0.00443397	0.264448	0.0140267	0.1407	-0.0084049	0.409547	0.0444762	0.112359	-0.00499854	0.139331	-0.00199623	0.430995
rs148038249	0.0285118	0.142705	0.00110531	0.911756	0.00426162	0.705967	-0.00441914	0.465549	0.0033508	0.538917	0.00261688	0.630897	-0.0186907	0.000454001	0.00558972	0.297798	-0.00118939	0.821762	-0.0070824	0.258429	-0.00529386	0.465487	-0.0012511	0.864848	-0.00776929	0.108256	0.00852458	0.116784	-0.000662599	0.871574	0.00120668	0.821107	-0.00142229	0.654104	-0.0115118	0.00290652	-0.00112548	0.672826	-0.00134541	0.6144	-0.00177821	0.418967	-0.00251866	0.720155	-0.00184742	0.348991	0.00029196	0.959108	-0.00320505	0.584454	0.000238245	0.964939	-0.00384607	0.47641	-0.00565518	0.292281	0.00106012	0.844034	0.000274257	0.955761	-0.00476006	0.258872	-0.000426489	0.937856	0.0078156	0.0989643	0.00583429	0.191468	-0.00123331	0.74539	0.00287579	0.453893	0.000818408	0.888638	-0.0082797	0.110131	-0.0023837	0.658396	0.00150725	0.744531	0.00704601	0.19401	0.00405549	0.453919	-0.00413396	0.183622	-0.00439531	0.411873	-0.000307918	0.923798	0.00342158	0.667547	0.00939066	0.143195	-0.00767848	0.227286	-0.0116595	0.0398881	0.0050111	0.433483	-0.00251849	0.693501	0.0041635	0.222421	-0.000749325	0.855554	0.00613517	0.322924	0.00106325	0.826559	0.00300356	0.576884	-0.00610924	0.0242674	0.000406937	0.878789	-0.00272919	0.271072	-0.0035351	0.188043	-0.00258497	0.333124	-0.0035798	0.124223	-0.0025271	0.347056	-0.00395827	0.0576328	0.0019227	0.482212	0.00769814	0.302944	-0.00285891	0.20544	-0.0154208	0.00933072	0.000381316	0.884833	0.00129742	0.535189	-0.000848182	0.730156	0.0022382	0.320049	-0.0144038	0.146383	0.00440931	0.284076	0.00199711	0.653824	0.000555268	0.92967	-0.00477185	0.588463	0.000327425	0.890682	-0.0020208	0.352614	0.00145886	0.437086	0.00643918	0.432581	-0.0103381	0.379189	-0.0190128	0.0866666	0.0229813	0.00714652	0.00673127	0.115835	0.00280187	0.531654	9.92525e-05	0.985382	0.0106658	0.379434	-0.00959489	0.136615	0.0132861	0.492217	0.000629787	0.937871	0.0116822	0.312303	0.000427245	0.925036	-0.00512355	0.689974	-0.000717815	0.876218	0.00120702	0.826113	-0.00317589	0.594715	-0.00615282	0.220641	0.000991597	0.876703	0.00947274	0.281452	-0.0183193	0.347037	0.00803772	0.679544	0.00450432	0.54172	0.00384311	0.665235	-0.00928412	0.240208	0.00253909	0.040805	-4.73369e-05	0.977505	-0.00920458	0.203353	-0.00153537	0.422398	-0.01059	0.0444761	0.000101586	0.988646	-0.0065443	0.298943	-0.00471278	0.608365	-0.00353428	0.462678	0.00619678	0.368727	-0.0159669	0.0129069	-0.00253428	0.719295	-0.00452584	0.549791	0.00405419	0.370734	0.00322395	0.464317	0.0011791	0.540435	-0.00711228	0.0881547	-0.00262775	0.433236	-0.0045862	0.588089	0.00886985	0.468859	0.00173295	0.776219	0.00407394	0.300289	-0.00579541	0.468367	-0.00227642	0.433052	0.00293377	0.0957097	-0.00217597	0.598439	-0.00737888	0.0506352	-0.000714869	0.833103	-0.00426067	0.205718	-0.00950325	0.478584	-0.00444975	0.176759	0.000329637	0.922074	-0.00277595	0.539947	0.00422487	0.0982879	-0.00503842	0.352195	-0.000752671	0.664574	0.0242161	0.0186861	0.0100792	0.0746294	-0.00407727	0.479556	0.00103563	0.315513	-0.00433217	0.272936	0.00294116	0.278995	0.00168404	0.808435	-0.0210038	0.209414	-0.00853455	0.430595	0.00672408	0.504354	-0.00593925	0.263001	-0.00478813	0.624961	0.000140342	0.976475	0.00690199	0.201453	2.08349e-05	0.994606	-0.0058089	0.0300963	0.00492085	0.577511	0.00226682	0.776256	-5.26832e-05	0.97382	0.000579246	0.95375	-0.0118479	0.395418	-0.0123255	0.0163018	-0.0135873	0.0682482	0.0129042	0.0740296	0.00995281	0.251154	0.0126159	0.148037	0.00667283	0.0516222	0.000861874	0.751479	0.0141982	0.0407901	0.00410956	0.697725	-0.00616767	0.555621	-0.00775496	0.436989	0.0048011	0.368105	0.00149226	0.893432	0.00521805	0.213106	-0.00315363	0.86351	0.00970758	0.614627	-0.00511933	0.546839	0.00559359	0.487804	-0.0198619	0.305624	-0.00226178	0.922621	0.0114971	0.526261	0.0166128	0.222728	-0.00836696	0.617972	-0.00211084	0.879817	0.00595552	0.368166	-0.00623888	0.516602	0.00211076	0.827325	0.00546916	0.861359	-0.0201617	0.115957	0.00808163	0.531473	-0.0163901	0.197887	-0.0091425	0.608431	0.00996545	0.575731	-0.0201465	0.207428	-0.0155138	0.384161	-0.0265542	0.13644	-0.00782946	0.659003	0.000496058	0.934055	-0.00015729	0.986011	0.000671523	0.927903	-0.00668812	0.385911	0.00528193	0.403984	0.00526575	0.512407	-0.00599647	0.161674	0.00206257	0.882133	0.0170191	0.216451	-0.00153835	0.712611	-0.00328096	0.310929	-0.0147329	0.146035	0.00723913	0.668168	0.0107804	0.0307372	0.00194205	0.675994	0.00463297	0.476117	0.0100894	0.149241	-0.00108093	0.869525	-0.00285563	0.685897	-0.00155298	0.835566	-0.0079648	0.315201	0.000619408	0.921128	0.000129404	0.982652	0.00172804	0.791938	0.00465334	0.393834	0.00499033	0.393812	0.00576749	0.656004	0.015862	0.0107425	0.00935534	0.385293	0.000764725	0.915743	0.00710215	0.0303593	0.00341923	0.627881	-0.0147077	0.118482	0.00786299	0.399143	0.000646936	0.972474	0.00377359	0.68583	0.00342058	0.667638	0.0068213	0.0711504	-0.00495807	0.591441	0.000922616	0.925315	0.0165142	0.541997	-0.00116498	0.722248	-0.00521553	0.0330945
rs13081745	-0.00190007	0.815644	0.00449056	0.279987	-0.00060348	0.897985	0.0115679	4.42129e-06	-0.0127113	2.13771e-08	-0.0117326	2.28814e-07	0.00273026	0.218317	-0.00233252	0.296484	-0.00482519	0.028063	-0.0041613	0.110255	-0.00959764	0.00146915	-0.00555899	0.0693124	-0.00324546	0.107057	-0.00397968	0.0783857	-0.00307866	0.0710118	0.00555295	0.0122464	0.0020245	0.125231	-2.48139e-05	0.987692	-0.000715702	0.518564	0.00195743	0.0781015	0.000345611	0.705728	0.0142732	1.06437e-06	-0.00120998	0.140458	-0.00312826	0.186591	0.0001528	0.950076	-0.00507596	0.0243982	-0.0140596	3.96029e-10	-0.0120085	7.66527e-08	-0.00228084	0.309113	-0.0114643	2.49991e-08	-0.00254377	0.147026	0.00874086	0.000122462	-0.0044455	0.0240826	-0.00376217	0.0428907	-0.00393982	0.0126351	-0.00155004	0.3319	0.00206905	0.394836	0.0144175	2.293e-11	0.00204147	0.362793	-0.00654286	0.000673275	0.00637454	0.00473885	-0.00658245	0.00348451	0.00646904	5.64955e-07	-0.00478063	0.0319373	0.00017158	0.898072	0.0154237	3.25735e-06	-0.0141462	1.06696e-07	-0.00531119	0.0442375	0.00237465	0.313678	-0.00409299	0.123372	-8.43871e-05	0.974628	-0.00302197	0.0326938	0.00374504	0.0287031	-0.00647067	0.0119723	-0.00235257	0.243155	0.00128267	0.56674	0.00226634	0.0445923	0.00105776	0.340589	0.00228794	0.0266034	-2.71996e-05	0.98058	0.00463074	3.09752e-05	0.00517635	9.16006e-08	0.00394762	0.000414155	0.00298216	0.000585269	-0.000468631	0.680692	0.00893027	0.00419537	0.00367194	9.26046e-05	0.00778192	0.00164287	-0.00504586	4.06597e-06	-0.000466002	0.592522	-2.08653e-05	0.983729	-0.00216841	0.0215158	-0.00672557	0.104971	-0.00444365	0.00995003	-0.00280414	0.132078	-0.00228263	0.385627	-0.00605837	0.100466	-0.0044061	8.75111e-06	-0.00201995	0.026589	0.00140374	0.0736915	-0.00462058	0.177984	-0.0201922	4.13845e-05	-0.0145386	0.0017525	0.0019698	0.581987	0.00152354	0.396368	-0.0003225	0.86336	0.00268149	0.236656	0.00883405	0.0807536	0.00149534	0.578175	-0.000904663	0.911066	0.0055534	0.0998964	0.004303	0.373549	0.00125484	0.50956	-0.00533083	0.321238	0.000503213	0.794283	0.00142075	0.536654	0.00158956	0.524382	0.00222275	0.289654	0.000269738	0.919578	-0.012359	0.000795869	-0.0141717	0.0887549	-0.0272089	0.00112224	0.00190768	0.537389	0.00811475	0.0292803	-0.0044657	0.178202	-0.000189956	0.714976	0.00174543	0.0130945	0.00835402	0.00583594	-0.00039629	0.621193	0.00198439	0.368673	-1.39983e-05	0.996266	0.00372375	0.158386	-0.00796477	0.0386858	-3.10361e-05	0.98772	-0.00479321	0.0971171	0.00411669	0.126014	0.00058444	0.843191	-0.00259239	0.413458	-0.00140248	0.45983	0.00204511	0.267987	-2.11785e-05	0.97907	0.00159113	0.362427	0.00162531	0.244294	0.00659787	0.0629329	-0.000995023	0.846237	0.00611284	0.0167564	0.0046334	0.00493278	0.000130025	0.969043	-0.000177115	0.884267	-0.000694863	0.346389	0.000573228	0.740449	0.000856037	0.588352	-0.00241532	0.0891847	-0.000398852	0.777234	-0.00244484	0.661484	0.00108603	0.428117	0.00266154	0.0575526	0.0110306	4.94864e-09	-0.000660042	0.534692	-0.011393	4.23435e-07	-0.000156557	0.828346	-0.0121866	0.00441837	0.00803209	0.000645324	-0.00927175	0.000113898	-0.000849375	0.0478207	0.00586731	0.00035797	0.00274096	0.0152926	0.0073094	0.011941	0.0109894	0.119142	0.000484589	0.914915	0.00573585	0.174216	-0.000845228	0.70359	-0.00370782	0.366142	0.00160054	0.418922	-0.00680615	0.00246644	0.00157916	0.218033	-0.0019647	0.077332	0.00206859	0.572703	-0.0124914	0.000159857	6.77107e-06	0.991914	0.00267283	0.519838	0.0102008	0.0784529	-0.00585529	0.00604785	-0.00316367	0.308102	-0.00160937	0.593024	-0.0046142	0.202685	-0.00268689	0.460801	-0.00385017	0.00710319	7.49528e-05	0.947321	-0.00176971	0.541635	-0.00366378	0.409083	-0.00134436	0.759046	-0.00118724	0.776509	0.00352863	0.114315	-0.0108667	0.0203098	0.00328801	0.0614397	-0.0078553	0.301188	-0.0014543	0.856029	-0.00885955	0.012153	0.00568559	0.0898793	0.0181831	0.0245675	-0.0302001	0.00186164	0.0106411	0.159143	-0.00800875	0.157697	0.00877785	0.209172	-0.00267578	0.644472	-0.00309433	0.25972	-0.0114052	0.00449293	-0.00125	0.75682	-0.0246888	0.067719	0.00180624	0.738824	0.00110339	0.839766	-0.00109931	0.837922	0.00279144	0.707722	0.00118543	0.873188	-0.0131134	0.0491364	-0.0161754	0.0296042	-0.00844228	0.256294	-0.000990021	0.893561	0.00311067	0.211674	0.00529077	0.158464	0.00363423	0.238779	0.00264836	0.408322	-0.000871054	0.740454	0.00303997	0.362817	-0.00155172	0.383142	0.0135215	0.0196845	0.00343055	0.54917	-0.00287451	0.0975058	-0.00036653	0.785505	0.00694558	0.0990875	0.00958283	0.176136	-0.00656629	0.00155896	-0.00572857	0.00303896	-0.0128098	2.19463e-06	0.00132631	0.649502	0.00473931	0.0842607	0.00180592	0.539845	-0.000740507	0.812217	0.00147942	0.65471	0.000353415	0.892272	-0.00295686	0.233696	-0.00119773	0.658917	-0.0121245	9.34105e-08	-0.0047309	0.0521146	-0.0218076	5.16718e-05	-0.00311424	0.229107	-0.0296172	4.05643e-11	-0.00575797	0.0563546	-0.00538614	7.91829e-05	-0.00492006	0.0935374	-0.0170754	1.39751e-05	-0.00118609	0.760482	0.00229032	0.770603	-0.00226172	0.562247	0.0154222	3.2642e-06	-0.00440011	0.00546229	0.00187849	0.626409	-0.00539537	0.186968	-0.00718774	0.523567	0.00304111	0.0258857	-0.00496437	1.0137e-06
rs17479424	-0.00915744	0.636853	-0.0233462	0.0214795	-0.00575007	0.617083	-0.00928979	0.12759	0.00921262	0.0938678	0.0142675	0.00945391	-0.00799753	0.13646	0.000271489	0.959982	0.0119038	0.0252451	-0.00594867	0.345937	0.0173179	0.0178315	0.0145716	0.0485199	0.0126038	0.00951645	-0.0127933	0.0194681	0.00480408	0.244597	-0.00779144	0.14711	-0.0056986	0.0746485	-0.00456312	0.241362	-0.00204627	0.44541	-0.00706132	0.00865117	0.000802865	0.71709	0.000462754	0.947903	-0.00135868	0.494223	0.000805624	0.888345	0.0041513	0.48268	-0.00270613	0.620158	0.000529225	0.922521	0.0218241	5.45453e-05	0.00155946	0.774039	0.0108362	0.0296371	0.0047853	0.259813	-0.0080829	0.142353	-0.00338882	0.477499	-0.00121661	0.786825	-0.000133148	0.972221	-0.0068149	0.0780752	-0.0134433	0.022444	-0.0030302	0.561674	0.00520506	0.337762	-0.00788475	0.0905253	0.00505873	0.354534	-0.00658673	0.227195	0.000466202	0.8816	0.0147525	0.00623615	-0.00201679	0.534006	-0.00171826	0.830432	0.00783515	0.222402	-0.0105653	0.0971872	0.00537647	0.344245	0.000564965	0.929744	0.00212849	0.739396	-0.0044335	0.195049	-0.00647451	0.118343	-0.0133437	0.0323837	0.0178903	0.000249751	0.000161293	0.976262	0.000717422	0.792783	-0.00177788	0.508524	-0.00838353	0.000787979	0.00578996	0.0324093	-0.00300035	0.265484	0.000365793	0.876035	-0.000213402	0.937147	-0.00119475	0.569699	-0.00220863	0.423343	-0.0378823	6.43516e-07	-0.00226934	0.318354	-0.0058709	0.32685	-0.00127722	0.629917	-0.000967688	0.646285	-0.00027089	0.91294	-0.00335215	0.148011	0.0214675	0.0348311	-0.000704176	0.867859	-0.0084021	0.0653252	0.00515605	0.423393	-0.00918984	0.308517	0.00302281	0.207659	-0.00164147	0.462971	-0.000717542	0.708769	-0.000109424	0.989599	0.00310958	0.797048	0.0123283	0.279255	-0.0163631	0.0614743	-0.000568287	0.897512	0.00396417	0.387312	0.000873158	0.87528	0.0104546	0.401733	-0.00461615	0.48552	-0.0156719	0.431265	-0.00466123	0.574298	0.00392042	0.741969	-0.00214916	0.64556	-0.0262683	0.0473974	-0.000570523	0.904177	0.00849748	0.133312	0.00458869	0.455282	-0.00577699	0.264227	-0.00464933	0.480346	0.00229862	0.799425	0.00996392	0.625568	0.00889764	0.663833	-0.00983186	0.195586	-0.0071567	0.433606	-0.00275937	0.73475	0.00165406	0.195264	0.0010284	0.551687	-0.0157743	0.034113	-0.00145044	0.461288	-0.0079873	0.140608	-0.00667582	0.36338	-0.00416247	0.520733	-0.00207321	0.826456	0.00162199	0.743121	-0.00501897	0.479212	-0.0148509	0.0245526	-0.017709	0.0146212	-0.00953054	0.220738	0.0018314	0.694394	0.00102945	0.820532	0.00101632	0.607932	-0.00907163	0.0347308	-0.00678844	0.0447966	-0.0142629	0.101545	-0.0017306	0.890747	0.00948506	0.13066	-0.00487771	0.228089	-0.0193437	0.018702	-0.00370425	0.214949	-0.000667152	0.712653	-0.00407944	0.336791	-0.00422295	0.27685	0.00458913	0.188318	-0.00228216	0.509688	0.000940186	0.945357	-0.00148375	0.654829	-0.00561427	0.0982849	-0.0113593	0.0129312	-0.00055995	0.827731	0.000717358	0.895299	-0.00279753	0.109391	0.000845734	0.935006	-0.000550113	0.923233	-0.000794146	0.891519	0.000547201	0.598865	-0.00476158	0.231539	-0.00820547	0.00270788	-0.000243384	0.973021	-0.0300696	0.0844531	-0.00876244	0.43525	-0.0196555	0.0598742	0.00142944	0.795034	0.0104305	0.304545	0.00146658	0.759623	-0.00231738	0.670226	-0.00702758	0.0235413	-0.00386688	0.145906	0.00685637	0.434734	0.0118516	0.134359	-0.0019094	0.237588	0.0129979	0.197253	-0.0148044	0.293222	0.0079948	0.121705	-0.00960586	0.205897	0.00829604	0.259754	0.00242821	0.782805	-0.00448131	0.612972	-0.00264642	0.448896	-0.00345503	0.212916	-0.00257529	0.717906	-0.0114748	0.283787	0.0144169	0.172321	-0.00124452	0.901733	-0.00313298	0.561218	0.013782	0.222181	-0.00292163	0.490303	-0.00697576	0.702546	-0.0164362	0.397401	0.00718492	0.400664	-0.00858527	0.289888	-0.0114879	0.556885	0.0200392	0.393573	0.00113434	0.95062	0.0114138	0.405008	-0.0237555	0.160178	0.00754032	0.590961	-0.0018131	0.78429	0.0139102	0.149716	0.000832313	0.931728	-0.0156368	0.631187	0.00423025	0.749689	0.00304227	0.819789	-0.0225	0.0869486	-0.0184221	0.313009	0.00611378	0.737326	0.0180482	0.270415	0.0116195	0.524671	0.00970757	0.595078	-0.0165814	0.36188	-0.00166941	0.782497	0.00786401	0.387379	0.00469827	0.530623	-0.00730183	0.347742	-0.0055488	0.384756	0.00361661	0.655911	-0.00215208	0.61863	-0.0161483	0.251408	-0.00304517	0.826737	0.00253937	0.546852	0.0034025	0.298545	0.000349594	0.972634	-0.0184233	0.283087	0.00043794	0.930563	0.00329195	0.481936	-0.00109432	0.867214	0.000915933	0.896987	0.000893415	0.893108	0.000310298	0.965339	-0.0179408	0.0177474	-0.00384218	0.631825	0.00773131	0.221742	0.0026301	0.662167	-0.0110338	0.0912825	0.00656017	0.232644	0.00769983	0.190926	0.0249001	0.0565432	-0.00374244	0.550044	0.032974	0.00243255	0.00741969	0.307539	-0.00346695	0.293813	-0.00692055	0.329766	0.0183936	0.0530708	-0.0171369	0.0686552	0.0298505	0.110488	-0.0131023	0.164271	-0.00171924	0.830336	-0.000622638	0.872774	0.00630239	0.498358	0.0022713	0.818499	-0.0895867	0.00102581	-0.000415151	0.899351	0.00222546	0.366272
rs1872556	-0.0015422	0.849907	0.00456763	0.271882	-0.000740594	0.874998	0.0116058	4.12306e-06	-0.0128063	1.68351e-08	-0.0117952	1.97879e-07	0.00269665	0.224087	-0.00241206	0.280374	-0.00490117	0.025698	-0.00427405	0.100975	-0.00959724	0.00147162	-0.00567431	0.0637569	-0.00333431	0.0978202	-0.00388713	0.0856132	-0.00308667	0.0703114	0.0055689	0.0120096	0.00198547	0.132721	-4.02642e-05	0.980032	-0.000697172	0.529494	0.00193352	0.0818417	0.000297318	0.745332	0.0143	1.01843e-06	-0.00121181	0.139894	-0.00313724	0.185369	0.000196117	0.935956	-0.00501852	0.0260757	-0.0140157	4.50636e-10	-0.0120088	7.68314e-08	-0.00234973	0.294783	-0.0114265	2.78694e-08	-0.00253003	0.149264	0.0086604	0.000141593	-0.00450927	0.0221425	-0.00386416	0.0375767	-0.00391201	0.0132858	-0.00156216	0.328186	0.00213803	0.379323	0.0144498	2.07958e-11	0.00215906	0.335861	-0.0065909	0.00061519	0.00642843	0.00440176	-0.00652318	0.00379416	0.00648476	5.31914e-07	-0.0048121	0.0308431	0.000103094	0.938655	0.0156163	2.4591e-06	-0.0142809	8.10735e-08	-0.00537699	0.0417065	0.00238062	0.312538	-0.00410652	0.122193	-5.76975e-05	0.982654	-0.00301117	0.0333392	0.00384928	0.0245634	-0.00639003	0.0130894	-0.00232833	0.2481	0.00128809	0.565144	0.00223107	0.0480396	0.00103793	0.349773	0.002221	0.0313854	-1.48939e-05	0.989367	0.00460018	3.50009e-05	0.00517873	9.06676e-08	0.00390964	0.000471323	0.00293684	0.000709967	-0.000489307	0.667468	0.00884788	0.00456195	0.00367632	9.09925e-05	0.00771753	0.00179763	-0.00509396	3.29694e-06	-0.0004824	0.579607	-1.0715e-05	0.991645	-0.00213933	0.0233428	-0.00681721	0.100354	-0.00437729	0.011122	-0.00275634	0.138849	-0.00228089	0.386053	-0.00618571	0.0935622	-0.00439105	9.41272e-06	-0.00201934	0.026648	0.00140609	0.0732498	-0.00472301	0.168616	-0.0204053	3.43528e-05	-0.0146198	0.00165294	0.00191963	0.591654	0.00158941	0.376312	-0.000380835	0.83897	0.00266933	0.23882	0.00917554	0.0697189	0.0015886	0.554719	-0.000829076	0.918476	0.00566904	0.0930585	0.00444289	0.358253	0.00126385	0.506561	-0.00550233	0.305953	0.000505547	0.793368	0.00135901	0.554531	0.00183833	0.461622	0.00224625	0.284622	0.00033019	0.901646	-0.0123116	0.000834637	-0.0140952	0.0905563	-0.0269509	0.00125351	0.00192665	0.533388	0.00829009	0.0259746	-0.00450063	0.174871	-0.000210724	0.685425	0.00174095	0.0133382	0.00838371	0.00566775	-0.000374311	0.640706	0.00196646	0.373058	1.2337e-05	0.996709	0.00391676	0.137941	-0.00792258	0.0397461	-4.20754e-06	0.998335	-0.00477846	0.0981805	0.00415516	0.122546	0.000577529	0.845035	-0.00254028	0.422949	-0.00133015	0.48333	0.00210051	0.255282	-1.34469e-05	0.986711	0.00153859	0.378542	0.00156344	0.262766	0.00672909	0.0578962	-0.000673551	0.895571	0.00614155	0.0162598	0.00468955	0.00443829	0.000180876	0.956951	-0.000183871	0.879896	-0.000686624	0.352179	0.000650386	0.707055	0.000837777	0.596365	-0.00241638	0.0890734	-0.00032396	0.818263	-0.00216775	0.697864	0.00106207	0.438424	0.00261736	0.061849	0.0110043	5.39853e-09	-0.000674883	0.52559	-0.0113117	5.1281e-07	-0.000151283	0.834061	-0.0122159	0.00432868	0.00806529	0.000613602	-0.00936709	9.69252e-05	-0.000847125	0.0484444	0.00591718	0.000319179	0.00277868	0.0139526	0.00728736	0.0122103	0.0109986	0.11882	0.000463936	0.918538	0.00567452	0.178907	-0.00089762	0.686206	-0.00373469	0.362735	0.00158819	0.422571	-0.00681131	0.00245052	0.00159698	0.212933	-0.00196896	0.076747	0.00217349	0.553474	-0.0126312	0.000135234	1.44723e-05	0.982721	0.00270554	0.514816	0.0100128	0.0841673	-0.00597016	0.00513415	-0.0030838	0.320495	-0.00144177	0.632093	-0.00461527	0.20259	-0.00255592	0.482951	-0.0038145	0.00765507	6.85203e-05	0.951838	-0.00190261	0.511734	-0.00354232	0.424809	-0.00127156	0.771732	-0.00103644	0.804287	0.00359159	0.108011	-0.0106902	0.022443	0.0032987	0.0606122	-0.0075098	0.32306	-0.00138064	0.863287	-0.00894996	0.0113256	0.00575507	0.0861187	0.0181527	0.0248558	-0.0300319	0.0019807	0.0105621	0.162402	-0.00793982	0.161433	0.00856454	0.220595	-0.00265232	0.647477	-0.00298102	0.277608	-0.0114322	0.0044026	-0.0011701	0.771938	-0.0246569	0.068116	0.00222779	0.68089	0.00109282	0.841271	-0.0012767	0.812212	0.00260882	0.726025	0.000801478	0.914057	-0.012864	0.0535761	-0.0159541	0.031883	-0.00851274	0.252307	-0.00103447	0.888804	0.00310701	0.212242	0.00521065	0.164877	0.00370693	0.229545	0.00275375	0.389956	-0.000782944	0.765912	0.00303239	0.364046	-0.00153224	0.389174	0.0135394	0.0195108	0.00342334	0.549972	-0.00286266	0.0989158	-0.00037255	0.782084	0.00688627	0.102038	0.00964542	0.173294	-0.00649575	0.00175313	-0.00566348	0.00339211	-0.0128808	1.93262e-06	0.00125607	0.666952	0.00467878	0.0883388	0.00187075	0.525441	-0.000887343	0.775919	0.00148021	0.654577	0.000402791	0.877348	-0.00302182	0.223639	-0.0010929	0.687145	-0.0121397	9.03254e-08	-0.0046788	0.0547833	-0.0216444	5.88916e-05	-0.00306	0.237347	-0.0295244	4.68167e-11	-0.00589839	0.0506149	-0.00543873	6.74926e-05	-0.00504209	0.085718	-0.0171176	1.3331e-05	-0.001141	0.769346	0.00206578	0.792553	-0.00216576	0.578988	0.0156148	2.46433e-06	-0.00439602	0.00550999	0.00194469	0.614342	-0.0054771	0.180414	-0.00694692	0.537619	0.00298256	0.0289078	-0.00502391	7.53378e-07
rs73139674	-0.0109893	0.310625	-0.000164953	0.976356	-0.00512732	0.416096	0.00311574	0.356751	-0.00209248	0.49158	0.000272558	0.928615	0.00269032	0.365928	-0.0132504	9.86306e-06	-0.00721031	0.0144653	0.00180016	0.606757	-0.0111035	0.00609753	-0.00298802	0.467128	-0.00606486	0.0249029	0.0085211	0.00497861	-0.0037599	0.100334	0.00207958	0.484661	0.00662412	0.000185002	0.000280201	0.896706	-0.00134693	0.365236	-0.00173025	0.245799	-0.00361212	0.00327122	0.00627972	0.109469	-0.00177094	0.107646	0.00248675	0.433462	0.00109952	0.736969	0.00174826	0.563342	0.00119315	0.692337	-0.000514743	0.863675	0.00322183	0.284464	0.00120663	0.661954	0.0029812	0.205341	0.00153635	0.614838	0.00241096	0.36189	0.00242169	0.331351	0.00116536	0.582516	0.00127093	0.553205	-0.00253494	0.437419	0.00138716	0.631652	0.00494078	0.100694	-0.00698998	0.00678552	-0.00271377	0.37017	-0.00392886	0.193721	0.00864858	6.21278e-07	-0.000726111	0.808094	0.000769724	0.668437	0.0089952	0.0430839	0.0010265	0.774118	0.000710758	0.8412	-0.00959526	0.00244778	-0.00212734	0.551179	0.00746273	0.0363426	0.00439396	0.0205343	0.00287172	0.211558	-0.000727571	0.83347	-0.00326515	0.227239	0.000580983	0.846654	0.00366772	0.0154234	0.00119964	0.420593	0.0008351	0.546297	-0.00220948	0.140477	0.000821844	0.581756	0.00206808	0.111527	0.00293891	0.0500737	0.00109789	0.345279	0.00169641	0.266887	0.00483522	0.246839	0.00210304	0.0951903	0.00638774	0.0537531	-0.0015406	0.294455	0.000106321	0.927476	-0.000827531	0.546646	-0.000990114	0.433725	-0.00385409	0.488382	-0.00402871	0.0813168	-0.00159306	0.523185	-0.00216772	0.538701	-0.00693722	0.16041	-0.00403062	0.00242928	-0.00153586	0.208563	-0.00176418	0.0934858	-0.00471564	0.305054	-0.00150007	0.820263	-0.00740745	0.234375	-0.0054788	0.252823	-0.00292082	0.225261	0.00397661	0.113131	-0.00354404	0.242798	0.000631815	0.925882	0.00309253	0.391194	0.00610287	0.573814	0.00176744	0.69597	-0.0105817	0.102404	0.00156618	0.539279	0.0144641	0.0447646	0.00326346	0.207176	-0.00154104	0.616917	0.0040286	0.22828	-0.00174505	0.535426	-0.00776193	0.0303791	-0.0167854	0.000679301	-0.0133044	0.237468	0.000958169	0.932421	0.00530392	0.20091	-0.00541802	0.277629	-0.00501458	0.259619	1.23334e-05	0.985892	-0.00100375	0.287288	0.00348364	0.391275	0.000291717	0.786079	0.00167646	0.571053	0.00180988	0.651716	-0.00528497	0.135308	0.00769557	0.136136	-0.00235093	0.384504	-0.00163617	0.672665	0.00409108	0.256694	0.00157694	0.690524	0.00345443	0.416235	0.00306012	0.228968	-0.00206524	0.404414	-0.00050431	0.641213	0.00127546	0.586011	0.00248162	0.18498	0.000190373	0.968084	-0.0116488	0.0906951	-0.00667828	0.0512886	-0.00278333	0.207704	0.00441852	0.325186	-2.1557e-05	0.989457	-0.000229306	0.816704	-0.00137123	0.554518	-0.000113058	0.957476	-0.00115153	0.545639	-0.0019886	0.292569	0.00822793	0.271861	0.000869286	0.636314	0.00342577	0.0684907	0.0022946	0.364376	0.00473879	0.000890325	0.00690323	0.0223722	0.00240259	0.0131337	0.00131825	0.818534	0.0052896	0.0942373	0.00543719	0.0916946	0.000519239	0.367301	0.000658166	0.765417	-0.00144868	0.339416	0.000798906	0.837399	0.00086922	0.926482	-0.00100511	0.868522	0.00161992	0.773926	0.00262359	0.37759	-0.00137765	0.801951	0.0038906	0.143091	-0.00168392	0.576657	0.00012861	0.940402	-0.00178093	0.230341	-0.00482382	0.324236	-0.00850867	0.0540134	-0.00109857	0.220418	-0.0026864	0.62827	-0.00752906	0.330731	0.000866808	0.761345	-0.00511885	0.221207	-0.00478103	0.238855	-0.00421747	0.387125	-0.00686616	0.161505	-0.00162697	0.398699	-0.00205749	0.178392	0.00319605	0.413829	0.00373458	0.531184	0.00557068	0.344431	-0.00523753	0.35149	-0.00451529	0.132781	-0.0114769	0.0680825	0.00299283	0.204595	0.0147306	0.148177	-0.012623	0.243827	0.00330945	0.487827	-0.00376056	0.40607	-0.000471248	0.965605	0.00559151	0.669937	0.0129369	0.205691	-0.00159513	0.834963	0.00453949	0.63064	-0.00157579	0.840501	-0.00424734	0.249011	0.000991199	0.85368	0.00815147	0.131555	0.0063803	0.722835	0.00195881	0.788461	-0.0119101	0.105198	-0.00221812	0.759397	-0.0011762	0.905692	0.0101979	0.303091	0.0122319	0.168828	0.00499495	0.613982	0.0107143	0.280062	-0.0129822	0.188199	0.00462227	0.164835	0.000584787	0.907114	0.00210519	0.609577	0.00761915	0.074961	0.00714583	0.0419611	0.000606906	0.891827	0.00285203	0.230255	-0.00665621	0.388089	-0.000172916	0.981898	0.00199005	0.390745	0.00115218	0.521926	-0.00476928	0.397207	-0.00441829	0.639454	-0.00341856	0.219688	-0.00286805	0.268862	0.00419242	0.248111	0.00747803	0.0564733	0.00232246	0.528939	0.00702942	0.0757205	-0.00530989	0.20488	-0.00695146	0.117809	-0.00326302	0.352019	-0.00110116	0.741311	-0.000432142	0.90556	0.009013	0.00309116	-0.00130164	0.690267	0.0227269	0.00166655	0.00238311	0.49217	0.00233585	0.697913	-0.00494003	0.221077	0.00378135	0.0388997	0.00991437	0.0117797	0.00582804	0.268456	0.0109147	0.0363488	-0.0134999	0.196102	-0.000784671	0.881242	0.00899794	0.0430195	-0.00666201	0.00170326	0.00477362	0.358165	-0.00741013	0.175342	0.0121332	0.42218	-0.00312344	0.0877861	0.000964887	0.478392
rs2326123	-0.00138417	0.865187	0.00438496	0.291635	-0.000521618	0.911797	0.0115389	4.70633e-06	-0.0128505	1.51502e-08	-0.0118539	1.7318e-07	0.00273177	0.21822	-0.00233736	0.295651	-0.00486651	0.0267983	-0.00417562	0.109158	-0.00970458	0.00130432	-0.00575146	0.0602958	-0.00334283	0.0970453	-0.00388418	0.0859233	-0.0031062	0.0686182	0.00555387	0.0122629	0.00201273	0.127574	-2.54186e-05	0.987397	-0.00071621	0.518415	0.00195035	0.0792881	0.000315868	0.730107	0.0142536	1.11016e-06	-0.00122239	0.136561	-0.00312634	0.187004	0.000275897	0.910019	-0.00509124	0.0240214	-0.0140976	3.60214e-10	-0.0120692	6.6574e-08	-0.0023727	0.2902	-0.0114026	3.00066e-08	-0.00256478	0.143851	0.00873842	0.000123665	-0.0045457	0.0211186	-0.00385629	0.0380126	-0.00393338	0.0128121	-0.00155695	0.329918	0.00220634	0.364399	0.0145599	1.48087e-11	0.00225495	0.314956	-0.00659778	0.000608959	0.00644573	0.00430605	-0.00649908	0.00393394	0.00652348	4.57774e-07	-0.0047672	0.0324811	0.000101544	0.93959	0.0156127	2.48572e-06	-0.0142744	8.27932e-08	-0.00539947	0.04091	0.00233668	0.321675	-0.00421721	0.112536	-1.97307e-05	0.994069	-0.0030349	0.0320111	0.00382485	0.025522	-0.0065518	0.0109744	-0.00242572	0.22898	0.00125096	0.5765	0.00230983	0.0407249	0.00106632	0.336862	0.00226702	0.0280755	1.39846e-05	0.990018	0.00464888	2.90187e-05	0.00516245	1.00165e-07	0.00396354	0.000394258	0.00297313	0.000610892	-0.000454433	0.689958	0.00882539	0.00467489	0.00369319	8.47816e-05	0.00785014	0.00150013	-0.00507149	3.66047e-06	-0.000491556	0.572522	4.58496e-05	0.964269	-0.00211295	0.025146	-0.00679021	0.10181	-0.004406	0.0106265	-0.00273152	0.142545	-0.00235749	0.370427	-0.00637665	0.0839506	-0.00437667	1.01151e-05	-0.00201886	0.0267285	0.00139818	0.0749554	-0.00482378	0.159822	-0.0205332	3.08289e-05	-0.0145934	0.00169074	0.00178885	0.617213	0.00155307	0.38746	-0.000336912	0.857369	0.00262551	0.246757	0.00897103	0.0762569	0.00148744	0.580318	-0.00119057	0.88318	0.00552073	0.102036	0.00446933	0.355536	0.00127313	0.50357	-0.00533292	0.321225	0.000503246	0.794349	0.00137695	0.54942	0.00170042	0.496026	0.00223898	0.286316	0.000272679	0.918735	-0.0123529	0.000804371	-0.0142736	0.0866503	-0.0272447	0.00111189	0.00187276	0.545017	0.00820596	0.0275701	-0.00452512	0.172662	-0.000197477	0.70432	0.00175381	0.0126971	0.00840795	0.00554409	-0.000411041	0.6084	0.00193665	0.380488	-4.62953e-05	0.987655	0.00388051	0.14174	-0.00786757	0.0412011	-4.13703e-05	0.983638	-0.00472225	0.102299	0.00406469	0.131021	0.000497948	0.86621	-0.00259249	0.413624	-0.00138759	0.46477	0.00211674	0.251768	-1.71421e-05	0.983065	0.00154148	0.37779	0.00157797	0.258469	0.00651805	0.0662887	-0.000782877	0.878778	0.00605839	0.0177978	0.00468734	0.00446804	0.000181782	0.956748	-0.000169634	0.889166	-0.000673309	0.361736	0.000645556	0.709213	0.0007609	0.630593	-0.00238779	0.0930164	-0.000396382	0.778661	-0.00222186	0.6908	0.00104643	0.445306	0.00266259	0.0575384	0.0109886	5.72236e-09	-0.000688305	0.517487	-0.0113077	5.20667e-07	-0.000164841	0.819477	-0.0123897	0.00381508	0.00813753	0.000549457	-0.00947133	8.12688e-05	-0.000853656	0.0467868	0.00593338	0.000308315	0.00281601	0.0127413	0.00716569	0.0137585	0.011519	0.102379	0.0005172	0.909246	0.00560421	0.184484	-0.00088742	0.689665	-0.00383626	0.349952	0.00159573	0.420481	-0.00689998	0.00215428	0.00157397	0.219707	-0.00199123	0.073535	0.0023804	0.516431	-0.0126382	0.000134504	-5.46054e-07	0.999348	0.0028013	0.500206	0.00997822	0.0853592	-0.00590109	0.00568085	-0.0030459	0.326611	-0.00149029	0.62077	-0.00459659	0.204563	-0.00255201	0.483757	-0.00379946	0.00791568	3.72245e-05	0.973831	-0.0019197	0.508064	-0.0034873	0.432148	-0.00118506	0.786928	-0.000899481	0.829762	0.00366564	0.101019	-0.0107551	0.0216731	0.00323482	0.0658358	-0.00758702	0.318273	-0.00133643	0.867655	-0.00888044	0.0119978	0.0057478	0.086592	0.0179732	0.0263504	-0.0300944	0.00194223	0.0108125	0.152751	-0.00795999	0.160472	0.00855526	0.221208	-0.00240346	0.67868	-0.00303725	0.268796	-0.0114841	0.00423487	-0.00112846	0.779886	-0.0246363	0.0684232	0.00236053	0.663084	0.000929347	0.864795	-0.00125012	0.816089	0.00264273	0.722685	0.000558553	0.940065	-0.0128427	0.0540548	-0.0162284	0.0290992	-0.00858101	0.248658	-0.00134948	0.855321	0.00309461	0.214175	0.00530762	0.157255	0.00370577	0.229795	0.00277776	0.385944	-0.000818378	0.755702	0.00296662	0.37465	-0.00146171	0.411481	0.0135139	0.019759	0.0032764	0.567285	-0.00286556	0.0986468	-0.000344777	0.798009	0.00693189	0.0998561	0.00957883	0.176369	-0.00651484	0.00170335	-0.00567081	0.00335848	-0.0129536	1.69947e-06	0.00130429	0.65505	0.00462972	0.0917973	0.00185503	0.529015	-0.000916031	0.768928	0.00135815	0.681492	0.000354777	0.891896	-0.00305719	0.218366	-0.00111775	0.680494	-0.0121718	8.41109e-08	-0.00470202	0.0536453	-0.0219441	4.66431e-05	-0.00313272	0.226499	-0.029643	3.96055e-11	-0.00582371	0.053675	-0.00541235	7.34937e-05	-0.00501205	0.0876741	-0.0171923	1.22752e-05	-0.00123776	0.750463	0.00178933	0.819873	-0.00212546	0.586162	0.0156112	2.49101e-06	-0.00439722	0.00551092	0.00195579	0.612416	-0.00530652	0.194458	-0.00668932	0.552901	0.00297636	0.0292733	-0.00499916	8.58655e-07
rs80155233	-0.0418615	0.217297	-0.0118144	0.497239	-0.00558251	0.777203	0.000135738	0.989747	-0.00550386	0.562331	0.0051948	0.58431	-0.00163502	0.860309	0.00116949	0.900618	0.00799725	0.385303	-0.00708464	0.516256	0.0293305	0.020364	0.0123001	0.335732	0.00393186	0.639793	0.00719556	0.447885	-0.00522997	0.464375	-0.000221485	0.980998	-0.00361063	0.514276	-0.0112175	0.0961604	0.00752736	0.10558	-0.00873807	0.0606134	0.00197667	0.606454	0.0165786	0.176681	0.00503347	0.143642	0.0104556	0.292754	0.00503238	0.623218	0.00802941	0.395938	0.0196092	0.0375618	0.000957971	0.918571	-0.0173907	0.0646826	0.00518265	0.547744	0.00764299	0.298499	-0.00225667	0.813	0.0108746	0.188109	0.0102951	0.186141	-0.00392226	0.553624	-0.00713465	0.286697	0.00703566	0.490406	0.00809504	0.370364	-0.00299541	0.750162	0.0041149	0.609991	-0.000422628	0.964378	0.0083217	0.378286	0.000544757	0.919924	0.0249036	0.00768646	0.00749827	0.181675	0.0122219	0.379056	-0.0177777	0.112235	0.0172534	0.12036	0.000105081	0.991544	0.0132091	0.237642	-0.00314449	0.778192	-0.0140244	0.0186478	-0.0022597	0.752995	0.00523608	0.6254	-0.014672	0.0823472	-0.0082252	0.38092	-0.0110227	0.0197936	-0.00806929	0.0828166	-0.00496743	0.250376	0.00182316	0.697304	-0.00757027	0.104322	-0.00101241	0.80305	0.00184188	0.69438	-0.000518742	0.886673	-0.00106421	0.823634	0.00198669	0.878745	-0.00119273	0.762312	-0.00988221	0.339647	-0.00341177	0.457408	-0.00269461	0.460352	-0.00275465	0.521005	0.00122689	0.755545	-0.0266464	0.125191	-0.00694778	0.334832	-0.00222232	0.775385	-0.00256689	0.815547	-0.0155156	0.314466	0.00147476	0.722328	-0.000760012	0.841713	-0.00217553	0.507687	-0.0116741	0.415735	-0.0143121	0.486746	-0.011406	0.55763	-0.00876986	0.560862	-0.0054989	0.463339	-0.00436512	0.576449	-0.0159278	0.0920397	-0.0485882	0.0210467	-0.00270493	0.808853	-0.00204864	0.95171	-0.0261375	0.0627665	-0.024057	0.23245	-0.0112018	0.158762	-0.00382219	0.864853	0.00384756	0.633053	0.00678558	0.478619	-0.0110064	0.290097	-0.00927541	0.289344	-0.00415485	0.70982	0.0100385	0.514552	-0.0128133	0.706628	0.0104458	0.760053	-0.0160675	0.214246	0.00351755	0.82122	0.0137109	0.322077	0.00122859	0.571861	-0.00315762	0.282546	-0.0178718	0.157773	-0.000167922	0.96004	-0.00120235	0.896311	0.0153194	0.220552	-0.00229374	0.83529	-0.0324394	0.0438019	-0.00163203	0.846349	-0.00212587	0.860232	0.0248223	0.0272167	0.0189177	0.12528	0.0215165	0.104196	0.0016595	0.834113	-0.010829	0.160696	0.00262569	0.436256	-0.0111056	0.128075	-0.00303818	0.602928	0.00684862	0.644192	-0.00842051	0.69409	0.00718233	0.501262	-0.00813629	0.237609	0.0262475	0.0607053	0.00181819	0.720713	0.000201988	0.947786	0.00671171	0.353279	-0.00238315	0.718442	0.00700318	0.238429	0.00366804	0.53342	0.039549	0.0894511	-0.00976996	0.0889742	-0.000443561	0.939796	0.00716369	0.364634	0.00579757	0.193101	0.00739993	0.433265	0.00491161	0.104533	0.0130756	0.466135	0.00355289	0.718588	0.0154273	0.125879	-0.000860818	0.631899	0.00936739	0.174106	0.00254135	0.5917	0.0195362	0.11337	0.0185538	0.539744	0.045916	0.0169631	-0.000315519	0.985874	0.0105092	0.264471	0.00530308	0.760495	0.00261974	0.752324	0.00605031	0.520814	-0.00730733	0.173931	0.00301743	0.517221	0.0256286	0.0957335	0.00842821	0.543536	0.00509206	0.0689384	-0.0311307	0.0740572	-0.0163426	0.501657	-0.000694153	0.937288	0.0107286	0.410025	0.0169842	0.178456	0.0156684	0.300247	0.0167196	0.271856	0.00744158	0.214577	-0.00398686	0.40184	0.00476838	0.696405	-0.0251894	0.182582	-0.00666558	0.720736	-0.00541574	0.760975	-0.00362051	0.703692	-0.0215399	0.279727	0.00499087	0.50475	-0.0229017	0.461854	-0.0170562	0.609799	0.00645559	0.660606	0.0069305	0.61934	-0.00768938	0.817455	-0.024966	0.533157	-0.0208063	0.505281	0.0238521	0.311987	-0.00792366	0.785431	0.0276148	0.252681	-0.00793173	0.494138	-0.0130135	0.441511	-0.00402087	0.813185	0.0150863	0.789112	-0.0106916	0.632698	0.0287529	0.202121	-0.016927	0.446507	0.0164806	0.591802	-0.0239586	0.434706	0.0205786	0.454225	-0.0156684	0.609054	0.0326717	0.286504	-0.000483702	0.987335	0.0156191	0.133352	0.0217483	0.163582	0.00600699	0.641244	0.014023	0.294585	0.00841554	0.443428	0.00522134	0.708277	0.00235028	0.751631	0.0359342	0.138175	0.00304394	0.898518	-0.000776718	0.914671	0.00219214	0.697212	0.0116872	0.508721	0.00335843	0.909188	-0.000841479	0.922952	-0.00725327	0.370623	0.00424068	0.707791	-0.00397065	0.742877	0.010693	0.348237	0.000127251	0.991701	0.0233814	0.0714563	0.0142004	0.300893	0.00602686	0.577834	0.00251444	0.807182	0.00378029	0.739915	0.00693898	0.465976	0.00170937	0.866911	-0.0477862	0.0342236	-0.00968665	0.372907	-0.0220357	0.241169	-0.0312713	0.0139062	-0.00633653	0.2681	0.003544	0.773222	-0.022202	0.180007	-0.0286445	0.0808234	0.0158856	0.62718	-0.0237203	0.1515	0.0122209	0.379094	0.00537476	0.416839	-0.00878227	0.590676	-0.0125559	0.465509	0.026355	0.576919	0.00387434	0.498968	0.00107347	0.800028
