## Supplementary Tables for "The *CADM2* gene and behavior: A phenome-wide scan in UK-Biobank" (part 6 of 22)

### Sheet: S2_snpresults (continued)
Table S2. Results (beta and p-value) for the associations between all included CADM2 SNPs and UK-Biobank traits. Trait names correspond to Table S1.
rs9874302	0.00357583	0.65405	-0.00226415	0.583767	0.00121027	0.795907	-0.010161	4.91538e-05	0.00874853	0.00010323	0.00475043	0.034874	0.00460553	0.0365918	0.00785131	0.000404691	0.00530365	0.0151051	0.00570375	0.0275912	0.0107569	0.000332913	0.00198454	0.513543	0.00407426	0.0414722	-0.00182028	0.417753	0.0040677	0.0163427	-0.00309781	0.159762	-0.00134662	0.304622	0.00371082	0.0202215	-0.000246514	0.822826	0.0012808	0.245861	0.00137022	0.131842	-0.0113503	9.41169e-05	0.00209434	0.010225	0.000369302	0.875286	-0.0018926	0.435128	0.00404262	0.0711429	0.009495	2.10426e-05	0.0059537	0.00730583	0.000771594	0.729089	0.00724586	0.000391097	0.000230189	0.894909	-0.0054212	0.0164875	0.0018151	0.353844	0.00217688	0.238209	0.00522186	0.000877051	0.0033632	0.0340726	0.00333831	0.167014	-0.0141304	4.23435e-11	-0.00460471	0.0387792	0.0139607	2.80731e-13	-0.0063741	0.00446857	0.00772651	0.000556267	-0.00978673	2.54591e-14	0.00125562	0.570507	0.00130077	0.328258	-0.0153235	3.24889e-06	0.0111245	2.50071e-05	0.00753365	0.00400659	0.00148926	0.523997	0.00378527	0.150737	-0.00256966	0.328791	0.00155845	0.267877	-0.00424459	0.0125786	0.00823586	0.0012755	0.00182726	0.36141	-0.000696338	0.754239	-0.00289354	0.00982805	-0.00200094	0.0695938	-0.00130784	0.201849	-0.000121949	0.91252	-0.00357043	0.00122496	-0.00567448	3.7107e-09	-0.00450141	5.06739e-05	-0.00294919	0.000619824	0.000146991	0.896615	-0.0049955	0.106542	-0.004455	1.79555e-06	-0.00697935	0.00443952	0.00396975	0.000263355	0.000321571	0.710042	-2.43463e-05	0.980888	0.00277998	0.00299624	0.0105715	0.0102964	0.00450188	0.00854832	0.00221945	0.228974	0.0016594	0.524453	0.00788167	0.0310206	0.00471948	1.64107e-06	0.00317107	0.000456054	-0.000451905	0.56118	0.00313353	0.35659	0.0185917	0.000144332	0.0191775	3.23623e-05	0.000516146	0.884862	-0.000238557	0.893669	-0.00319742	0.0855686	0.000762737	0.734938	-0.00892893	0.0760601	-0.00208663	0.435909	-0.000209923	0.979205	-0.00431295	0.19889	0.000711917	0.882342	-0.00176165	0.351259	0.00231816	0.664593	-0.00139757	0.465982	-0.00268237	0.240669	-0.00316968	0.201761	0.00204107	0.327965	0.0046352	0.0811678	0.0185705	3.87858e-07	0.016974	0.038556	0.0237539	0.0038733	-7.11096e-05	0.981529	-0.00200285	0.588	0.00342269	0.298685	-0.000547568	0.289196	0.000272898	0.696168	-0.00256408	0.394193	0.000473004	0.552563	0.000236615	0.914045	-0.00065323	0.825928	0.00276294	0.291962	0.00759515	0.0471075	0.00215405	0.282022	0.00770723	0.00722188	-0.00201177	0.451447	0.00141326	0.630044	0.00286525	0.362731	-0.000835914	0.65734	-0.00126938	0.488856	-0.00024129	0.763582	-0.000204484	0.906165	0.000535495	0.699258	-0.00434393	0.217672	0.00906572	0.0751988	-0.00329852	0.193775	-0.00235096	0.150916	0.000250232	0.940057	0.00164081	0.17455	0.00115876	0.113843	0.000970297	0.572396	0.00223684	0.154454	0.00305016	0.0306827	0.00365973	0.00894535	-0.00387573	0.485676	0.000782046	0.565769	-0.00221124	0.112256	-0.00799527	1.97993e-05	-0.00212585	0.0441056	0.0118894	1.07543e-07	-0.000469544	0.512713	0.00833938	0.0498697	-0.0108776	3.27675e-06	0.00302729	0.204683	-3.60137e-05	0.932687	-0.00254828	0.118669	0.000834739	0.457191	-0.00764782	0.00804771	-0.0104583	0.133519	0.00276989	0.538467	-0.006336	0.129837	0.00161637	0.463636	0.00569844	0.161818	-0.0062817	0.00140609	0.00580292	0.0093714	-4.96525e-05	0.968901	0.00401367	0.00026246	-0.00554751	0.12615	0.0152604	3.10362e-06	0.000403733	0.542967	-0.000810103	0.844325	-0.0092013	0.11016	0.00433219	0.0403865	0.00695621	0.0245607	0.00155409	0.604778	0.00211611	0.557755	0.00567352	0.118155	0.00194814	0.171846	0.00182681	0.106337	-0.00161223	0.577001	0.00208346	0.634839	-0.00143962	0.739576	0.00400433	0.33287	-0.000660479	0.765052	0.0138241	0.00281643	-0.00354818	0.041162	0.00393912	0.600312	0.011029	0.16601	0.00759138	0.0304513	-0.00544299	0.101977	-0.0128092	0.110409	0.0150582	0.118103	-0.0172902	0.0212179	-0.00160594	0.775368	-0.00268706	0.698639	-0.00450556	0.434173	0.00115766	0.671259	0.0060012	0.13006	-0.0039262	0.324789	0.00589975	0.660446	-0.00316162	0.556844	0.00572724	0.29057	0.00387929	0.467501	0.00411926	0.578345	-0.00744332	0.313913	-0.00641187	0.333885	0.00801577	0.278545	0.00389553	0.598787	0.00149647	0.839	-0.00310258	0.209446	-0.00370488	0.319356	-0.000219195	0.942933	-0.00189706	0.550592	0.0012967	0.619282	-0.000416177	0.900114	0.00214442	0.224728	-0.00701971	0.221135	-0.00224058	0.692474	0.00264648	0.124269	0.000593651	0.656897	0.00157737	0.705459	0.00024429	0.972202	0.00680248	0.000969392	0.00581086	0.0024733	0.0112464	2.84724e-05	-0.00669747	0.0208587	-0.00387062	0.155876	-0.00515243	0.0783584	0.00492354	0.111777	0.00207215	0.528293	0.000270882	0.916776	0.00357405	0.147301	0.00203439	0.450607	0.00233687	0.300151	0.00223418	0.354896	0.000151166	0.977455	0.000868084	0.735101	0.0132247	0.00298567	0.00447056	0.134545	0.00151665	0.263216	-0.000292356	0.920087	0.0122258	0.00173737	-0.00522015	0.176754	-0.000197159	0.97954	0.00479301	0.214611	-0.0153228	3.25238e-06	0.00638309	4.94083e-05	-0.00384515	0.313859	0.00729556	0.0717046	0.0071076	0.525479	5.9893e-06	0.996457	0.00312114	0.00202354
rs73139677	0.0199729	0.317455	0.00919175	0.379042	-0.00548269	0.643068	-0.00360096	0.567359	0.00290002	0.609007	0.00845994	0.135363	-0.0136238	0.0139541	-0.00385749	0.4895	0.00647203	0.238584	-0.00754146	0.246359	-0.00293317	0.69719	-0.00345775	0.650648	-0.0022205	0.658472	0.00933027	0.0986154	-0.00279675	0.511523	0.00978716	0.0772075	-0.0100034	0.00243051	-0.00573369	0.153697	0.00554957	0.0449853	-0.00628475	0.0235711	-0.00491408	0.0316728	-0.000258033	0.971836	-0.0026639	0.193981	-0.00809086	0.17164	0.000391566	0.94877	0.00114059	0.839582	0.0072483	0.196905	0.0140272	0.0119922	0.00199821	0.721432	0.00289745	0.572993	0.00247325	0.572606	-0.00186519	0.742918	0.0034289	0.486254	-0.00609013	0.189665	-0.00451365	0.252927	-0.00925016	0.0205556	-0.00595576	0.327419	0.00104738	0.845922	0.000191888	0.972694	-0.00723424	0.132441	0.00177961	0.752361	0.00532383	0.344345	-0.00107793	0.738739	0.000408831	0.941463	-0.00620317	0.0638492	-0.0103828	0.209864	-0.00297327	0.65373	-0.00943609	0.151174	-0.00184837	0.752856	0.000916069	0.889842	-0.00319237	0.628986	0.000605082	0.863928	-0.000908364	0.831952	-0.00904229	0.158744	-0.00544225	0.279991	-0.00451803	0.419379	-0.00312632	0.267614	9.04269e-05	0.973998	-8.94359e-05	0.972327	0.0027501	0.324988	-0.00320627	0.248577	0.00246642	0.30813	-0.000182855	0.947784	-0.00146689	0.498526	4.01133e-05	0.988746	-0.00328626	0.67375	3.4731e-05	0.9882	-0.00928436	0.132642	-0.00103664	0.704782	-0.00142086	0.513816	-0.000123591	0.961456	-0.00154294	0.516391	-0.00599137	0.566163	0.00215196	0.620061	0.000792895	0.865515	-0.0101049	0.126797	0.00469905	0.612333	-0.000920432	0.710251	0.000319958	0.889091	0.00203589	0.302366	0.00478093	0.579513	0.00495228	0.689708	0.00448796	0.701198	-0.00474506	0.593619	0.000954773	0.832695	0.00547395	0.246156	-0.00120637	0.833522	-0.0043376	0.732874	-0.00559067	0.410363	-0.00800514	0.694995	0.00178187	0.833804	-0.00572921	0.638358	-0.00402376	0.401026	0.0152751	0.260348	0.000841555	0.862534	-0.00258668	0.655175	-0.0053641	0.393801	-0.00408539	0.44074	0.0111977	0.0966747	-0.00837545	0.366813	0.0457467	0.0302245	-0.0161739	0.444332	-0.0174816	0.024786	-0.0124001	0.185811	0.0184499	0.0271255	0.000905676	0.489272	-0.00322388	0.0689429	-0.00986575	0.196283	0.00200746	0.319974	0.00292615	0.598729	0.0091707	0.223383	0.0025218	0.704512	-0.0110373	0.25524	0.00261417	0.606434	-0.00157357	0.828778	-0.0123071	0.0693042	-0.0103222	0.165289	-0.0162533	0.0417088	-0.00223854	0.639414	-0.00241937	0.602624	0.00200321	0.324087	-0.00195322	0.657012	-0.00762918	0.0288831	0.00832591	0.35131	0.0120157	0.352707	-0.00701421	0.275498	-0.00182428	0.66022	-0.00223083	0.791501	-0.009464	0.00201059	-0.00394472	0.0337549	-0.00258652	0.552818	-0.00807009	0.0426837	-0.00740892	0.0384474	-0.00165848	0.640337	-0.00231521	0.868665	-0.00626391	0.0672263	-0.00409074	0.242849	-0.00613479	0.193263	-0.00381387	0.150984	-0.0118546	0.035166	-0.0023708	0.188722	0.010086	0.345386	0.0105021	0.0746158	-0.00327423	0.586536	0.000798368	0.457217	-0.00991868	0.0157585	-0.00536121	0.0576151	0.00750877	0.301159	0.00537345	0.759425	-0.0139247	0.219396	-0.00731804	0.486678	0.000240075	0.96549	0.00243451	0.812372	0.00671354	0.174786	-0.0072063	0.199503	-0.00305792	0.33975	0.00206944	0.4566	0.00661144	0.470308	0.00205459	0.803689	0.000407067	0.807369	0.0127633	0.221764	0.0125722	0.388519	-0.00431216	0.419439	0.0112502	0.147167	-0.00925862	0.218755	0.00231122	0.798802	-0.0100268	0.271681	0.00433385	0.224931	0.00143641	0.612557	0.0126112	0.0827292	0.0280473	0.010847	0.0151777	0.162179	-0.000377708	0.970973	-0.0074796	0.177557	-0.018216	0.116553	0.00231852	0.594598	-0.00196233	0.916972	0.0220027	0.274101	-0.0163487	0.0648474	0.0126055	0.133534	-0.0014943	0.941303	0.0299864	0.21842	0.00387838	0.838053	0.00043592	0.975509	0.00701631	0.688702	0.0126644	0.383584	0.00492766	0.472853	0.0150927	0.132256	0.0027768	0.783025	0.00118122	0.971778	0.00106642	0.936655	0.000666124	0.960735	-0.000628567	0.962363	0.0107405	0.565397	-0.00362287	0.845965	0.0426043	0.0107853	0.0370054	0.0475019	0.0162399	0.38418	0.0459294	0.0133781	-0.0112802	0.0712005	-0.00984707	0.292183	-0.0217073	0.00505442	-0.0176514	0.0281137	-0.0137808	0.0368389	-0.0156887	0.0614793	-0.00775717	0.0823779	-0.00509311	0.728229	-0.0228152	0.113427	-0.00531312	0.22214	-0.00100269	0.766686	-0.0113554	0.282166	-0.0175535	0.324021	0.00681711	0.188636	0.00445508	0.356268	-0.00302103	0.654387	0.0056912	0.433314	-0.0106974	0.11755	0.000826152	0.910234	-0.0083564	0.280691	0.000270772	0.973759	0.00715721	0.270403	-0.00313588	0.611783	-0.00552557	0.416941	0.00927724	0.101975	0.000678758	0.911051	0.029625	0.0278201	0.00158687	0.80617	0.0197776	0.0777318	0.00374926	0.617314	0.00650199	0.056502	0.00196612	0.788508	-0.000661101	0.946427	-0.00223168	0.818726	-0.02392	0.214145	0.0253849	0.00890293	-0.0103838	0.209821	-0.00388901	0.32958	0.014205	0.138293	-0.012636	0.217025	0.0467456	0.0967465	-0.00531498	0.118253	-0.00252244	0.321571
rs9816652	0.00856727	0.258053	6.86697e-06	0.998599	0.0036608	0.408351	-0.0105507	8.35356e-06	0.0113079	1.12397e-07	0.00769699	0.000301391	-0.00212745	0.307354	0.00903375	1.6863e-05	0.00542227	0.00862875	0.00402393	0.10035	0.0100192	0.00040985	0.00354932	0.217031	0.00401004	0.0340234	0.000853932	0.687754	0.00393534	0.0140501	-0.0042948	0.0393067	-0.00404379	0.00111794	0.00109721	0.467902	0.00113509	0.275826	0.000631984	0.544957	0.00107965	0.209376	-0.0163722	2.57638e-09	0.00202997	0.00848575	0.00103875	0.640633	-0.000883544	0.699958	0.00415242	0.0500647	0.0111903	1.16586e-07	0.00762733	0.000280071	0.00125534	0.551401	0.00766876	7.25537e-05	-0.000169989	0.917864	-0.00679362	0.00148752	0.0031112	0.0929241	0.00220266	0.207061	0.00314761	0.033972	0.00221474	0.140094	0.000799812	0.726341	-0.013654	1.60167e-11	-0.00497056	0.0183611	0.00981383	5.70976e-08	-0.00512433	0.0156787	0.00811348	0.000126974	-0.00990786	3.48817e-16	0.000997685	0.633717	-0.000362665	0.773232	-0.0177444	1.21149e-08	0.0117742	2.42444e-06	0.00558236	0.0242324	0.00155019	0.483339	0.00419357	0.0925053	-0.00303839	0.222331	0.00186615	0.160865	-0.00419917	0.00905034	0.00775411	0.00135537	0.0019097	0.313187	-0.000842111	0.688971	-0.0032359	0.00227167	-0.000749658	0.472378	-0.000727756	0.452819	0.000128881	0.902314	-0.00381506	0.00026015	-0.00560931	7.20399e-10	-0.00469075	8.00113e-06	-0.00299331	0.000239635	0.000255893	0.810994	-0.00440662	0.132902	-0.00388048	1.09558e-05	-0.00818987	0.000417654	0.00546419	1.09663e-07	0.000813022	0.320344	0.000717763	0.455317	0.00268794	0.00244006	0.00515931	0.185941	0.00634932	8.97566e-05	0.00453707	0.00950198	0.0024899	0.31386	0.0114713	0.000933423	0.00532061	1.10319e-08	0.0026074	0.00233357	-0.000319081	0.665257	0.00769049	0.0170321	0.0185854	5.99861e-05	0.0147296	0.000746339	0.00330464	0.327003	0.000536362	0.750875	-0.00168271	0.339324	0.000369405	0.862499	-0.00665781	0.162215	-0.00189199	0.455502	0.00109983	0.88532	-0.00266529	0.401634	0.0025924	0.56923	-0.00068695	0.701003	0.00308114	0.542701	-0.00198464	0.274166	-0.00243283	0.261085	-0.00354027	0.132177	-0.000288109	0.88415	0.00513338	0.0413941	0.018113	1.71508e-07	0.0189329	0.0149793	0.0211012	0.00680565	-0.00162834	0.575578	-0.00361036	0.302352	0.00543599	0.081352	-0.000125768	0.797084	-0.000768005	0.245713	-0.00489717	0.0857437	0.000672494	0.372464	-0.000453739	0.826965	0.00013514	0.961675	0.000101464	0.967396	0.00426447	0.239117	0.00141221	0.456352	0.00534338	0.0492095	-0.00441271	0.0811053	0.000862973	0.756073	0.00134542	0.651721	-0.000271593	0.879011	-0.000130466	0.9401	6.44858e-05	0.932327	0.000306582	0.851909	-0.00112286	0.391828	-0.00414788	0.21376	0.00735381	0.127562	-0.00371755	0.121877	-0.00138343	0.372028	-0.000743521	0.81344	0.00059111	0.60542	0.000670833	0.333647	0.000201939	0.901245	5.56135e-05	0.970171	0.00180604	0.176537	0.00166462	0.209187	-0.00358596	0.495721	-0.000455	0.72387	-0.0029403	0.025563	-0.0089679	4.19157e-07	-0.00177783	0.0751203	0.00625399	0.00312858	-0.00068055	0.315802	0.0103722	0.00991728	-0.0097815	9.8325e-06	0.00465225	0.0394921	0.00047438	0.239657	-0.00524342	0.000687716	-0.000571675	0.59036	-0.00784727	0.0040793	-0.00770583	0.243551	-0.000301359	0.943652	-0.00369542	0.350877	-0.00123933	0.552747	0.00206304	0.592716	-0.00383503	0.039289	0.00685517	0.00117424	-0.000337956	0.779064	0.00308598	0.00305444	-0.00131129	0.702515	0.0141273	5.11343e-06	0.000635239	0.311614	-0.00122488	0.75335	-0.00151308	0.780946	0.00336131	0.093459	0.00534664	0.0676184	0.00213003	0.452977	0.00465984	0.172187	0.00459463	0.18079	0.00396904	0.00323399	0.0015	0.160669	-0.000334036	0.902748	0.00450766	0.2781	-0.00224593	0.5839	0.00317444	0.417677	-0.000425027	0.839124	0.0134968	0.00208825	-0.00318782	0.0527073	0.00276522	0.69751	0.0117664	0.119065	0.00495157	0.13661	-0.00267384	0.396921	-0.0132527	0.0816994	0.0217098	0.0175432	-0.0134663	0.058494	0.00435921	0.414035	-0.00521587	0.428327	0.000517293	0.924544	0.000713704	0.781968	0.00732475	0.0512933	-0.00270503	0.47425	0.0182534	0.148126	-0.00250731	0.621836	0.00329853	0.519372	0.00617175	0.221083	-0.0012998	0.853453	-0.00555476	0.428623	0.00101232	0.872341	0.0118429	0.0917987	-0.000759452	0.913957	0.00932249	0.182552	-0.00514298	0.0280885	-0.00740479	0.0356898	-0.00459002	0.113604	-0.00600947	0.0460115	-0.00229401	0.35349	-0.00365313	0.244839	7.4821e-05	0.964339	-0.00575648	0.290914	-0.000723703	0.893017	0.00124339	0.44584	-0.000705122	0.57767	-0.00410971	0.298625	-0.000433046	0.948047	0.00748464	0.000124213	0.00619112	0.000652403	0.00943936	0.00020442	-0.00475186	0.0831017	-0.00637296	0.0134801	-0.00546044	0.0485617	0.00542403	0.0640898	0.00133026	0.668659	-0.000265938	0.913632	0.00336694	0.148945	0.00273736	0.283268	0.00482092	0.0238449	0.00259257	0.256726	0.00621828	0.219217	0.00184436	0.447728	0.0208462	7.51864e-07	0.00689151	0.0148053	0.00370207	0.00388621	0.000232537	0.932774	0.0104571	0.0046074	-0.000385807	0.915904	-0.00356971	0.624844	0.00601562	0.1002	-0.0177443	1.21172e-08	0.00689517	3.65251e-06	-0.00364716	0.313174	0.00818042	0.0330738	0.0111808	0.290991	-0.00128226	0.315793	0.00310333	0.00116479
rs17022294	0.0165041	0.325254	0.0148975	0.0793979	0.00644287	0.503018	0.00809974	0.115685	-0.0070603	0.127972	-0.00785797	0.0898774	0.00916465	0.0431364	-0.00162526	0.721789	-0.0040214	0.37035	-0.00935943	0.0789019	-0.00743444	0.22798	-0.0112791	0.0714994	0.00161419	0.695068	0.00429452	0.352467	-0.00287425	0.409272	0.00861492	0.0574942	0.00340362	0.207009	-0.00225373	0.492765	-0.00318902	0.159777	0.000867142	0.702429	0.00148583	0.426769	0.00529246	0.3763	0.000780359	0.642087	0.00805837	0.0964577	0.00202877	0.684404	-0.000845133	0.854469	-0.000251406	0.956332	0.00373005	0.413794	-0.00543859	0.23523	-0.0128865	0.00216972	-0.0113325	0.00156476	0.00123712	0.790106	-0.0125578	0.00180796	0.0026741	0.481118	-0.00197086	0.541378	0.0019342	0.553383	-0.00162419	0.74385	0.0093914	0.0331144	0.00132608	0.772271	-0.00804335	0.0407211	0.00865197	0.0606067	-0.0128574	0.00522038	0.00577683	0.0287212	-0.00337801	0.458122	0.00274901	0.314955	0.0153735	0.0231545	-0.00466209	0.393006	-0.014992	0.0056084	0.00291869	0.545833	-0.00662561	0.223776	0.00091385	0.866573	0.00303895	0.294298	0.0045829	0.190887	-0.00215057	0.682807	-0.00488437	0.235644	0.00641921	0.160467	0.00254114	0.27055	-0.00206883	0.361582	0.00547687	0.00937022	-0.00166218	0.466464	0.00127079	0.575825	0.00258946	0.190712	0.00257472	0.259944	0.00181497	0.30572	-0.0052717	0.0234273	-0.000764491	0.904374	0.00393048	0.040575	0.00273598	0.58794	-0.00141675	0.526462	-5.35781e-05	0.975968	0.000350481	0.866866	-0.000776513	0.686192	-0.0104504	0.217858	-0.00614442	0.0803843	-0.00444731	0.244243	-0.00362393	0.501849	-0.0227823	0.00260225	-0.00327776	0.105397	-0.00189368	0.307816	-0.000623145	0.69873	-0.0200274	0.00444184	-0.0323406	0.0012781	-0.012808	0.177532	-0.00929261	0.204765	-0.000202574	0.955863	-0.00428416	0.261444	-0.00243944	0.598778	0.00293722	0.776068	0.00100999	0.854012	-0.0132738	0.422376	-0.00617315	0.370188	-0.0178605	0.0708269	-0.00427526	0.270315	-0.00639017	0.560393	-0.00338634	0.389357	0.00332811	0.478701	-0.00338328	0.507166	0.00364987	0.394855	-0.00425071	0.436819	-0.014232	0.0581448	-0.0254655	0.136086	-0.0157972	0.356233	-0.0117881	0.061511	-0.0119587	0.115096	0.0115842	0.0866115	-0.00153259	0.148543	0.00147404	0.304127	-0.00193456	0.754128	-0.00108548	0.50675	-0.00839779	0.0621865	-0.0128481	0.03508	-0.00671626	0.212213	0.0123611	0.115531	-0.00871945	0.0339495	-0.00621426	0.291313	-0.00444633	0.417577	-0.0058462	0.33172	-0.0103924	0.107744	-0.00754612	0.051077	-0.0052865	0.160061	-0.00227809	0.166186	-1.23155e-05	0.997237	-0.0014289	0.616356	-0.00458057	0.52656	-0.00446317	0.669364	-0.00304845	0.558515	-0.000756648	0.82182	0.0032275	0.636621	0.00348578	0.159905	-0.000173688	0.908091	0.00439327	0.21297	0.00256037	0.42723	0.000754377	0.794561	-0.00200638	0.485039	0.00715625	0.530102	-7.33007e-05	0.979117	0.000464775	0.871094	0.00603857	0.117028	-0.00310799	0.152315	0.00106954	0.816191	-0.000756865	0.607813	-0.00102121	0.90714	0.00625266	0.194394	-0.00113927	0.816947	0.000657675	0.453788	-5.43528e-05	0.987081	-0.000971998	0.673733	0.00863791	0.145055	0.0112309	0.436695	0.00078651	0.932249	0.00223239	0.795467	0.00162524	0.719672	0.00962508	0.250089	-0.00112829	0.780304	0.00199029	0.664758	-0.000608498	0.81625	-0.00645019	0.00475309	0.00361057	0.631641	-0.0190135	0.00516867	-0.000642669	0.637748	0.00553416	0.513858	0.0130771	0.268609	0.00591594	0.17361	-0.00366411	0.561258	-0.00268384	0.661126	0.000827338	0.910636	0.00391639	0.597313	-0.00291553	0.316097	-0.00327808	0.155251	-0.00393271	0.505419	-0.00534695	0.557474	0.0157857	0.0794778	-0.000824415	0.923562	0.00474162	0.301529	-0.0173086	0.0722159	0.00451208	0.212072	-0.00454256	0.771508	-0.025413	0.115915	0.000549527	0.938584	-0.00274564	0.684947	0.0155791	0.340658	-0.00109321	0.955562	0.044332	0.00369903	0.00139002	0.903404	0.0139031	0.324948	0.0157093	0.179623	0.00645368	0.249713	0.0047384	0.563503	-2.79291e-05	0.997299	-0.0142628	0.602651	0.00404022	0.713915	-0.00055658	0.960025	0.0025932	0.8127	0.00736875	0.626312	-0.000286181	0.984861	0.0109545	0.41954	-0.00937094	0.535499	0.00138565	0.926993	-0.00135143	0.928421	-0.000898012	0.859485	-0.00711242	0.352541	-0.00356764	0.570187	-0.0074868	0.250928	-0.00177404	0.740492	-0.00542503	0.425231	-0.00533711	0.140613	-0.0083139	0.4836	0.00417994	0.721357	-0.00635162	0.0721	-0.00442754	0.106344	0.0260055	0.00251711	0.00521249	0.720205	-0.00561546	0.185363	0.00211232	0.592747	-0.00898337	0.104462	0.00173125	0.772289	-0.00250743	0.655984	0.000724295	0.9045	0.00106759	0.867329	-0.00250053	0.712284	-0.00799791	0.134831	-0.00782734	0.124029	-0.00502031	0.364648	-0.00500464	0.280758	-0.00468719	0.346191	-0.00120985	0.912421	-0.00304087	0.565353	-0.0169952	0.0638353	0.00191595	0.756256	-0.00639907	0.0216789	-0.00254223	0.671378	-0.00801492	0.317938	-0.0109127	0.169565	0.0303783	0.0603883	-0.00863566	0.278991	0.0153724	0.0231642	-0.00389968	0.227109	0.0147419	0.0617449	-0.0173198	0.0383464	-0.0312913	0.174098	0.00290103	0.296898	0.00131577	0.525647
rs17022298	0.0266209	0.172106	0.00014066	0.988767	0.0038948	0.730688	-0.00426923	0.481601	0.00259773	0.634452	0.00241958	0.657458	-0.0181558	0.000674096	0.00569003	0.290094	-0.00119606	0.821103	-0.00747265	0.23394	-0.00508894	0.483739	-0.0015216	0.836288	-0.00796418	0.100326	0.0084141	0.122287	-0.00093194	0.820458	0.00127659	0.811289	-0.00144813	0.64884	-0.0118666	0.00218685	-0.000865842	0.745757	-0.00150408	0.573992	-0.00176784	0.422534	-0.0025284	0.719614	-0.00194189	0.32579	0.000266491	0.96274	-0.00257445	0.661056	-5.48114e-05	0.991946	-0.00387324	0.474114	-0.00544083	0.311839	0.00124944	0.816967	0.000595291	0.904335	-0.00479299	0.256464	-0.000688354	0.900045	0.00797782	0.0927512	0.00555676	0.214294	-0.00120548	0.751383	0.00295061	0.443065	0.000931788	0.873545	-0.00887097	0.0875333	-0.00239624	0.657302	0.00138989	0.764225	0.00744561	0.170701	0.00409382	0.450493	-0.00459885	0.139809	-0.00458414	0.392942	-0.000390802	0.903552	0.00275419	0.730015	0.00982089	0.126421	-0.00815633	0.200456	-0.0112096	0.048598	0.00468249	0.465029	-0.00230747	0.718514	0.00416027	0.223552	-0.000662592	0.872347	0.00531477	0.392716	0.00115093	0.812856	0.00333478	0.536353	-0.00603584	0.0262999	0.000546084	0.838139	-0.00279491	0.260559	-0.00377686	0.16037	-0.00269639	0.313602	-0.00364412	0.118288	-0.00256406	0.34093	-0.00392191	0.0604336	0.0020126	0.462774	0.00765186	0.306622	-0.00284936	0.207777	-0.0152848	0.0101063	0.000476063	0.856756	0.00128302	0.540478	-0.000823089	0.738308	0.00206152	0.360468	-0.0146843	0.139301	0.00459523	0.26498	0.00220712	0.620761	0.000514004	0.934995	-0.00532935	0.546343	0.000444717	0.852186	-0.00215006	0.323396	0.00134886	0.473187	0.00693703	0.398658	-0.00990842	0.400029	-0.0182033	0.101474	0.0223395	0.00904174	0.00676604	0.114486	0.00321653	0.473381	0.000387598	0.943049	0.0127823	0.292992	-0.00923872	0.152413	0.013573	0.483616	0.00150618	0.85236	0.0129606	0.263054	0.000620142	0.891531	-0.00500372	0.697297	-0.000651934	0.887667	0.0016244	0.767849	-0.00308118	0.60632	-0.00588625	0.242086	0.00157719	0.805392	0.0102879	0.24281	-0.0184844	0.343124	0.00732111	0.706959	0.00497138	0.501267	0.00472032	0.595652	-0.01001	0.206086	0.00251641	0.042952	4.3585e-05	0.979319	-0.00894003	0.217342	-0.0014523	0.448618	-0.0102804	0.0514303	-0.000252856	0.971787	-0.00654444	0.29966	-0.00453219	0.622672	-0.00332009	0.490878	0.00667511	0.333653	-0.0164335	0.0106144	-0.00226939	0.747944	-0.00492036	0.51619	0.00408405	0.367943	0.00377766	0.391925	0.001354	0.482751	-0.00664054	0.111902	-0.00275162	0.412716	-0.00539516	0.524657	0.00885346	0.470348	0.000897609	0.883124	0.00410732	0.297073	-0.00533466	0.505093	-0.00201976	0.487342	0.00282213	0.109551	-0.00213562	0.605783	-0.00709607	0.0605428	-0.000584481	0.863414	-0.00401514	0.233777	-0.00859965	0.522167	-0.00438055	0.184387	0.000314443	0.925794	-0.00316035	0.486127	0.00418962	0.101751	-0.00492888	0.363643	-0.000689955	0.69155	0.0235821	0.0222488	0.00970829	0.0865075	-0.00360716	0.53239	0.000940642	0.362788	-0.00445446	0.260501	0.0029736	0.274605	0.00173882	0.802618	-0.0211161	0.207893	-0.00775368	0.47462	0.00709369	0.481819	-0.00624599	0.239867	-0.00450448	0.646105	-9.60529e-05	0.983927	0.00770871	0.154414	-9.18694e-05	0.976261	-0.00550356	0.0402213	0.0055645	0.529431	0.00227241	0.776075	0.000121935	0.939565	8.09558e-05	0.993543	-0.0125168	0.370079	-0.0128858	0.0121947	-0.0131917	0.0772905	0.0122065	0.0917085	0.010007	0.249652	0.0131078	0.133745	0.00650778	0.0581813	0.00126313	0.643221	0.0141719	0.0415472	0.00437624	0.679663	-0.00610932	0.560018	-0.00739916	0.459045	0.00464	0.385152	0.00117209	0.916326	0.00491076	0.242055	-0.00218409	0.905372	0.0099813	0.605271	-0.00449956	0.597006	0.00536808	0.506202	-0.0197414	0.309241	-0.00241369	0.917556	0.010413	0.566526	0.0167159	0.220616	-0.00848062	0.613784	-0.00221275	0.874264	0.00604923	0.361441	-0.00657585	0.495002	0.00208469	0.829731	0.00663369	0.832974	-0.0200683	0.118535	0.00806861	0.533115	-0.0163403	0.200334	-0.00857969	0.631144	0.00827453	0.642623	-0.0205653	0.198752	-0.0144902	0.416955	-0.0269591	0.13109	-0.00793539	0.655129	0.000416611	0.944687	-0.000602943	0.946489	0.000397009	0.957406	-0.00676569	0.3812	0.00498558	0.431603	0.00584537	0.467806	-0.00592494	0.167418	0.00291154	0.834496	0.0161209	0.242538	-0.00180934	0.665368	-0.00387504	0.232169	-0.0144313	0.15516	0.00586434	0.729089	0.00999514	0.0455597	0.00191265	0.681165	0.00483422	0.45802	0.0102329	0.144252	-0.000910794	0.890115	-0.00290643	0.68116	-0.00206154	0.783283	-0.00808313	0.308932	0.000304767	0.961214	0.000800563	0.893178	0.00175919	0.788665	0.00499362	0.361052	0.00552595	0.3459	0.00536661	0.679076	0.0157442	0.0114817	0.00967422	0.370184	0.000733281	0.919336	0.00713082	0.0299957	0.00304973	0.666064	-0.0158923	0.0922252	0.00846634	0.364852	0.00233136	0.901265	0.00400707	0.668036	0.00275319	0.730108	0.00725205	0.0554183	-0.0048218	0.602267	0.000914791	0.926072	0.0162358	0.549572	-0.00110844	0.735699	-0.00549375	0.02508
rs114474989	-0.00837313	0.665913	-0.022913	0.0240216	-0.00634609	0.581075	-0.00899065	0.140362	0.00920323	0.0942591	0.0143042	0.00928308	-0.00790011	0.14135	-7.38394e-06	0.998911	0.0116709	0.0282685	-0.00544549	0.388314	0.0164748	0.0242308	0.0140469	0.0572438	0.0122887	0.0114817	-0.0123022	0.0246747	0.00498487	0.227349	-0.00733652	0.172266	-0.00545151	0.0881731	-0.0045562	0.242134	-0.00218267	0.415763	-0.00692799	0.0100052	0.000818742	0.711777	0.00129796	0.8546	-0.00127713	0.520542	0.00146034	0.799132	0.00446456	0.450305	-0.00249801	0.647358	0.000666018	0.902597	0.0222775	3.81143e-05	0.00143234	0.792039	0.0113474	0.0227721	0.00468387	0.270109	-0.00856401	0.120137	-0.00356902	0.454455	-0.00135789	0.762802	-0.000136828	0.971457	-0.00681944	0.0779174	-0.0134638	0.022258	-0.00269719	0.6055	0.00492904	0.364062	-0.00800429	0.0857814	0.00562778	0.303087	-0.00709388	0.193456	0.0003087	0.921448	0.0149727	0.00551143	-0.00182541	0.573549	-0.00152929	0.848861	0.00758781	0.237436	-0.0103704	0.103587	0.00496418	0.382601	0.000178754	0.977749	0.00198789	0.756089	-0.00399532	0.243027	-0.00660749	0.111018	-0.0128741	0.0390301	0.0182517	0.000186889	0.000905873	0.867293	0.000533921	0.845018	-0.00191733	0.475893	-0.00843687	0.000730387	0.0056467	0.036967	-0.00293463	0.276168	8.89235e-05	0.969753	-0.000363207	0.893249	-0.0012337	0.557223	-0.00216028	0.43363	-0.0375346	8.12422e-07	-0.0022786	0.316459	-0.00622757	0.298369	-0.00144963	0.584504	-0.000749692	0.722219	-0.000503714	0.838917	-0.00339403	0.142912	0.0209854	0.0390408	-0.000443632	0.916499	-0.00820614	0.071829	0.00521684	0.417905	-0.00919176	0.308372	0.00285172	0.234618	-0.00174377	0.435451	-0.000726203	0.705391	8.8589e-05	0.991579	0.00382114	0.751931	0.0120257	0.291052	-0.016085	0.0660614	-0.000716208	0.871011	0.00402157	0.38029	0.000611772	0.912441	0.00925318	0.458022	-0.00525307	0.427417	-0.0156724	0.431285	-0.00529668	0.523304	0.0037962	0.749886	-0.00255229	0.584827	-0.0271496	0.0404536	-0.000727977	0.877887	0.00832505	0.141401	0.00505631	0.410699	-0.00650478	0.208717	-0.00414409	0.529316	0.0017322	0.848113	0.00831083	0.684054	0.00941176	0.645825	-0.00959261	0.206571	-0.00694213	0.447406	-0.00291845	0.720027	0.0014584	0.253354	0.000903586	0.600889	-0.0162445	0.0290995	-0.00153364	0.435874	-0.00803536	0.138137	-0.00653667	0.373349	-0.00426501	0.51041	-0.0012322	0.896296	0.00165535	0.737956	-0.00476259	0.501843	-0.0151734	0.0215756	-0.0182507	0.0118378	-0.0105691	0.174354	0.00194998	0.675624	0.000839254	0.853234	0.000965198	0.626015	-0.00931942	0.0300287	-0.00672263	0.046933	-0.0152153	0.080608	-0.00110914	0.929832	0.0085191	0.174493	-0.00540252	0.181775	-0.0187131	0.0228801	-0.00377792	0.205854	-0.000721006	0.690539	-0.0041784	0.325082	-0.00479423	0.216954	0.00449256	0.197675	-0.00255996	0.459505	0.000363103	0.978883	-0.00136996	0.679797	-0.00545396	0.108311	-0.0113134	0.0133089	-0.000787089	0.759718	0.000667334	0.902574	-0.00284881	0.10309	0.000396706	0.96949	0.000115876	0.983808	-0.00104759	0.857235	0.000606243	0.560092	-0.00486243	0.221861	-0.00859417	0.00168501	0.00041731	0.953745	-0.0292449	0.0934273	-0.00994032	0.376042	-0.0194295	0.0627507	0.00145261	0.79173	0.010675	0.293299	0.00168007	0.725983	-0.0024323	0.654943	-0.00686941	0.0268754	-0.00366544	0.16797	0.00696094	0.427622	0.0113276	0.152336	-0.001831	0.257464	0.0130738	0.194695	-0.0152308	0.279592	0.00804394	0.119312	-0.00945415	0.213337	0.00793546	0.281263	0.003231	0.713923	-0.00386742	0.662625	-0.00253757	0.467962	-0.00367173	0.185806	-0.00262634	0.712716	-0.0113839	0.287961	0.0156686	0.138292	-0.000644819	0.949027	-0.00287255	0.594481	0.0142198	0.208118	-0.00318368	0.452512	-0.00705707	0.699237	-0.0167729	0.387966	0.00705337	0.409504	-0.00848329	0.295819	-0.0117711	0.547352	0.0185246	0.430473	0.00187086	0.918677	0.0117108	0.393057	-0.0231193	0.171818	0.00726469	0.604723	-0.00185901	0.779001	0.0131003	0.174901	0.000337966	0.972251	-0.0163357	0.615682	0.00443889	0.737828	0.00363105	0.785728	-0.0227084	0.0841145	-0.018676	0.306019	0.00578068	0.750966	0.0167696	0.305523	0.0105283	0.564033	0.0112475	0.537715	-0.0167007	0.35807	-0.00126525	0.834277	0.00808565	0.374161	0.00456123	0.542705	-0.00749666	0.33506	-0.00582398	0.361672	0.00410444	0.613124	-0.00197962	0.647044	-0.0177024	0.208628	-0.00385294	0.781797	0.00253676	0.547222	0.00346191	0.290203	0.000391717	0.969347	-0.0188435	0.272114	0.000437444	0.93065	0.00315335	0.500628	-0.000828948	0.899221	0.000791478	0.910916	0.000451883	0.94581	-0.000353678	0.960494	-0.0181192	0.0166439	-0.00431773	0.590231	0.00743286	0.240068	0.00259119	0.666841	-0.0112608	0.0849466	0.00658826	0.230708	0.00762597	0.195275	0.0257867	0.0483104	-0.00370266	0.554253	0.0335445	0.00204582	0.0074548	0.305234	-0.00347011	0.293433	-0.00731131	0.303251	0.0178462	0.0605841	-0.0155271	0.0990669	0.0304394	0.103558	-0.0133707	0.156046	-0.00153026	0.848765	-0.000982621	0.800437	0.00722745	0.437779	0.00222707	0.822023	-0.0862684	0.00157021	-0.000315608	0.923424	0.00228179	0.354206
rs62250601	-0.000306	0.984231	0.00618819	0.442627	0.00828096	0.364075	-0.00226022	0.640161	0.00892299	0.0403	0.00604684	0.164107	-0.00491491	0.248126	0.00542645	0.205635	0.000576645	0.891209	0.00581395	0.244805	0.00750009	0.195217	0.00905615	0.122463	0.00762349	0.0481991	0.00174963	0.686736	0.00382852	0.241982	-0.0114992	0.00683236	-0.00485071	0.055588	0.000288173	0.925616	0.0035848	0.0917567	0.00216882	0.308972	0.00325362	0.0639634	-0.0229809	4.33605e-05	0.00318498	0.0433928	0.00663828	0.144509	0.00518093	0.268757	0.00177224	0.682173	0.00669687	0.120315	0.00399833	0.351015	0.00112355	0.794	0.0020629	0.60117	-0.00127515	0.704808	-0.00608272	0.163573	-0.00155819	0.68024	0.00226565	0.525078	-0.00253886	0.402217	0.00082387	0.788072	-0.00472596	0.311245	0.00178181	0.666686	-0.000226894	0.957959	-0.00791325	0.032107	-0.00273008	0.528458	-0.00030059	0.944574	-0.00237611	0.338143	0.000331904	0.938115	-0.00286857	0.264342	-0.012079	0.0575074	0.00135316	0.79047	0.0053034	0.293727	0.00690419	0.125754	-0.00241655	0.634404	-0.000538246	0.915552	-0.000263198	0.922943	3.77726e-05	0.990828	0.00201	0.68403	0.00384452	0.320236	-0.00162899	0.704553	0.00283617	0.190245	0.00378166	0.0758601	0.00319276	0.106766	0.00154599	0.470632	0.000875971	0.681316	-0.00141379	0.446784	-0.000474373	0.825051	0.00151066	0.364229	-0.000624025	0.77539	-0.00390084	0.515819	0.00179746	0.318807	0.00565073	0.233464	0.00819461	9.66556e-05	0.00101588	0.543087	0.00301491	0.12478	0.000357449	0.843832	-0.00348541	0.662333	0.00522601	0.115124	0.00840348	0.0192282	0.0101605	0.0452163	0.016883	0.0175781	0.00421789	0.0265679	0.000348058	0.842541	-0.00145839	0.33517	0.0149807	0.0235396	0.00965372	0.308139	0.00251818	0.77821	0.0020675	0.765418	-0.0032845	0.341733	-4.32453e-05	0.99042	-3.43189e-05	0.993734	-0.00481857	0.622355	0.0076117	0.143066	-0.00805424	0.606839	0.000889738	0.891387	0.00402216	0.666793	0.0048208	0.187648	4.81584e-05	0.996307	-0.0031586	0.394738	-0.00155048	0.727074	0.00143108	0.766835	-0.00422854	0.297154	-0.0011419	0.824894	0.00722246	0.308131	0.00364211	0.819829	0.00359123	0.822564	0.00081065	0.891613	-0.00313514	0.661573	0.00538619	0.398231	-0.000591292	0.554467	-0.00192214	0.155579	0.000518346	0.92915	0.000606424	0.694214	0.00323071	0.446853	-0.0051003	0.375419	-0.00617617	0.223912	-0.0010188	0.890668	-0.00231819	0.549915	-0.00905881	0.103158	0.0052299	0.312237	0.00571118	0.314909	0.0061945	0.309661	-6.68333e-05	0.985396	0.00256471	0.470558	-0.00076747	0.621225	0.00666256	0.0475915	-0.00089881	0.737121	-0.00407322	0.550599	-0.0166508	0.0914772	-0.00115343	0.8145	0.00153439	0.628389	0.000141225	0.982527	0.00260161	0.266231	-0.00160032	0.259543	-0.000191237	0.954193	7.70336e-05	0.979801	0.000204575	0.940339	-0.00335774	0.215431	0.00396793	0.712992	0.00179245	0.495499	-0.00294384	0.273582	-0.00252272	0.48569	0.000329657	0.871676	-0.00658623	0.127623	0.000763421	0.581659	-0.00769316	0.34884	-0.0136084	0.00259607	0.0134839	0.0034978	0.000817489	0.321387	-0.0037659	0.232541	-0.00403719	0.0627053	-0.00865644	0.121737	0.0150996	0.261582	0.00202343	0.816442	0.00470835	0.561972	-0.00661213	0.121543	-0.00842967	0.285053	0.00331407	0.383101	0.00454394	0.292182	0.000397376	0.871683	-0.000100945	0.961963	0.00941285	0.177885	3.32027e-05	0.995797	0.000606058	0.636426	-0.0139215	0.0824197	0.0206102	0.0652909	0.00739778	0.0698438	-0.00314878	0.59905	4.67832e-05	0.993581	0.00247864	0.72277	-0.00654736	0.351485	0.00383225	0.165296	-0.000614015	0.779254	-0.0144156	0.0101182	-0.00779707	0.355643	-0.00780071	0.349666	0.00364942	0.646417	0.00282512	0.506417	0.0127782	0.151036	-0.00562972	0.091905	0.00460832	0.74938	-0.0153016	0.315681	0.0040437	0.547474	-0.000689173	0.913957	0.00535147	0.727313	0.0208126	0.258291	0.00333142	0.816343	0.0114441	0.288701	-0.0103316	0.437795	0.0126682	0.250961	-0.00939387	0.0749101	0.00203861	0.790686	0.000781807	0.919391	0.0512887	0.046566	0.00747979	0.471721	-0.0104841	0.31663	0.024596	0.0171474	-0.0218101	0.133876	0.00255619	0.860347	0.0157718	0.225964	-0.000772264	0.957581	-0.00507628	0.726721	0.0158378	0.27348	-0.00643224	0.181389	-0.011333	0.117501	-0.00486494	0.414692	-0.00601397	0.330996	-0.00890289	0.0799364	-0.008546	0.185468	-0.000489795	0.886784	0.00255856	0.819263	0.0104933	0.342609	-0.00133573	0.690372	-0.00323364	0.213846	-0.00272424	0.73709	0.00429429	0.754423	-0.00417805	0.294208	0.00221831	0.549827	-0.00215254	0.678284	-0.00359014	0.520631	-0.00565469	0.282082	-0.00557609	0.322919	0.00987681	0.0983234	-0.000205292	0.974151	-0.00781638	0.117841	0.00397787	0.402991	0.00521984	0.315795	0.00124111	0.77573	-0.00166601	0.72102	0.000687324	0.946982	-0.00698383	0.158655	0.0196513	0.0224939	0.00583256	0.312241	0.00119053	0.649318	-0.00107132	0.849053	0.007646	0.311693	0.016052	0.0318834	-0.0040221	0.787494	-0.0115875	0.118234	-0.0120799	0.0574867	0.00364772	0.231082	-0.00540135	0.461546	0.00868909	0.270126	-0.0166773	0.440603	-0.00139567	0.589324	0.00580392	0.00306929
rs17022300	-0.000242005	0.987534	0.0062517	0.438049	0.00809072	0.375293	-0.0021943	0.650016	0.0090021	0.0386053	0.00617407	0.155508	-0.00487412	0.252177	0.00552709	0.197447	0.000538415	0.898403	0.00593003	0.235615	0.00768215	0.184691	0.00904076	0.12316	0.00759872	0.0489692	0.00161482	0.709794	0.00390711	0.232554	-0.0116111	0.00632132	-0.00499801	0.0486151	0.000154728	0.960029	0.00356852	0.0932861	0.00208467	0.328226	0.00316605	0.071516	-0.0228679	4.74165e-05	0.00319011	0.0430909	0.00649459	0.153472	0.00515248	0.271481	0.00175639	0.684926	0.00671735	0.119266	0.00427382	0.318927	0.00111561	0.795468	0.00202207	0.608468	-0.00118859	0.724056	-0.00611439	0.161482	-0.00165804	0.661061	0.00219236	0.538658	-0.0026176	0.387885	0.000826751	0.787394	-0.00471179	0.312802	0.00182439	0.659286	-7.67756e-05	0.985772	-0.00792141	0.0319673	-0.00294923	0.495988	-0.000145678	0.973127	-0.00233458	0.34676	0.000311391	0.941946	-0.00281819	0.272929	-0.0120366	0.0584428	0.0014365	0.777946	0.00530182	0.293986	0.00684488	0.129131	-0.00239774	0.637126	-0.000438458	0.931182	-0.00026789	0.921582	0.000141681	0.965614	0.00191443	0.698337	0.00381005	0.324705	-0.0017753	0.679498	0.00281895	0.193046	0.00373025	0.0799956	0.00313118	0.113778	0.00151927	0.478434	0.00084366	0.692522	-0.00146606	0.430264	-0.000413195	0.847343	0.00148431	0.372763	-0.000720117	0.742006	-0.00370401	0.537291	0.00175032	0.331771	0.00554469	0.242443	0.0081722	0.000101353	0.00096335	0.564222	0.00307801	0.117163	0.000297056	0.869969	-0.00364694	0.647741	0.00517576	0.11869	0.00841591	0.019057	0.0101597	0.0452462	0.0168374	0.0178917	0.00417393	0.028221	0.000339041	0.846581	-0.00146023	0.334587	0.0149786	0.0235666	0.00978468	0.301662	0.00238712	0.789487	0.00204876	0.767504	-0.00323097	0.349701	-9.74763e-05	0.97841	6.01974e-05	0.989011	-0.00462955	0.636092	0.00763522	0.141856	-0.00820353	0.600208	0.000916431	0.888156	0.00404338	0.665157	0.00483867	0.186054	-0.000198229	0.984799	-0.00317137	0.392868	-0.00161473	0.716258	0.00140595	0.770826	-0.00430282	0.288775	-0.00114536	0.824381	0.00721761	0.308496	0.00364955	0.81947	0.00351135	0.826449	0.000864329	0.884495	-0.00319754	0.655296	0.00527285	0.408272	-0.000586873	0.557463	-0.00191935	0.156214	0.000516781	0.92937	0.000598543	0.698015	0.00325772	0.4431	-0.00511384	0.374192	-0.00619536	0.222515	-0.000934992	0.899621	-0.00236208	0.542412	-0.00907552	0.102552	0.00527004	0.308579	0.00564891	0.320254	0.00617256	0.311419	-8.6475e-05	0.981106	0.00258392	0.467279	-0.000774663	0.617988	0.00666654	0.0474779	-0.00096309	0.719152	-0.00403443	0.554434	-0.0167355	0.0898679	-0.00113858	0.816861	0.0015317	0.629022	0.000119558	0.985208	0.00261803	0.263265	-0.00158893	0.26299	-0.000158436	0.962047	8.33136e-05	0.978157	0.000248332	0.927616	-0.00344595	0.203656	0.00402418	0.709123	0.00167117	0.52521	-0.00310293	0.248592	-0.00265567	0.463096	0.000260597	0.898416	-0.00652813	0.1311	0.000703404	0.611777	-0.00739443	0.367977	-0.013476	0.00286445	0.0134148	0.00367709	0.000832443	0.312722	-0.00388438	0.218274	-0.00396389	0.067687	-0.00867411	0.121017	0.0153394	0.254124	0.00198849	0.819575	0.00478116	0.55599	-0.00656245	0.124406	-0.00858981	0.276053	0.00321657	0.397356	0.004573	0.289212	0.0003197	0.89663	-0.000175134	0.934073	0.00935562	0.180642	1.58886e-05	0.997989	0.000607822	0.635518	-0.0142101	0.0763477	0.0204344	0.0677018	0.00742429	0.0688598	-0.0029431	0.623196	-5.38319e-08	0.999993	0.0025465	0.715548	-0.00661222	0.346807	0.00383334	0.16526	-0.000573998	0.793343	-0.0142996	0.01075	-0.00775786	0.35818	-0.00773135	0.354071	0.0036093	0.650111	0.00270894	0.524155	0.0129063	0.147072	-0.00563832	0.0914777	0.00454645	0.752655	-0.0153674	0.313986	0.00452917	0.500794	-0.00139239	0.827329	0.00540826	0.72476	0.0216903	0.239149	0.00356289	0.803997	0.0113573	0.292753	-0.0100534	0.450592	0.0130433	0.237572	-0.00910844	0.0842824	0.00206699	0.787877	0.000811313	0.916374	0.0512318	0.0468123	0.00724567	0.485787	-0.0103544	0.322744	0.0244723	0.017735	-0.0219085	0.132203	0.00260648	0.857655	0.0155538	0.232534	-0.000617934	0.966059	-0.00501146	0.730121	0.0147519	0.307818	-0.00647459	0.178606	-0.0111731	0.12283	-0.00503134	0.398994	-0.00618273	0.31769	-0.00903254	0.0756921	-0.00865788	0.179853	-0.000484285	0.888069	0.00244264	0.827345	0.0104049	0.346722	-0.00136969	0.682974	-0.00327327	0.208365	-0.00273997	0.735674	0.0042561	0.756541	-0.00416032	0.296367	0.00219517	0.554083	-0.0020531	0.692441	-0.00380562	0.496022	-0.00550998	0.294698	-0.00580476	0.303591	0.0101118	0.0906592	-0.000141771	0.982152	-0.00782457	0.117546	0.00399475	0.401112	0.00539277	0.300143	0.00136129	0.754728	-0.00165886	0.722222	0.000664755	0.948731	-0.00720358	0.146051	0.0197364	0.0219467	0.005783	0.316456	0.00131464	0.615663	-0.000870989	0.877055	0.0074775	0.322564	0.0161695	0.030681	-0.00391568	0.793065	-0.011628	0.117088	-0.0120376	0.0584218	0.00365172	0.23061	-0.00523522	0.475599	0.00885895	0.260959	-0.0157179	0.467437	-0.00155719	0.547087	0.00583644	0.00291204
rs1994316	0.0186632	0.351279	0.00754724	0.470447	-0.00579633	0.624421	-0.00297657	0.636607	0.00414495	0.465025	0.00963158	0.0893152	-0.0142051	0.0104188	-0.00383363	0.49248	0.0061633	0.262059	-0.00789579	0.22518	-0.00393293	0.602112	-0.00246309	0.747231	-0.00221906	0.658973	0.00882574	0.118466	-0.00357512	0.401688	0.0104431	0.0595005	-0.010049	0.0023376	-0.00600056	0.135705	0.00527617	0.0568237	-0.00613283	0.0272554	-0.00483559	0.0346214	-0.000943345	0.897375	-0.0027211	0.184905	-0.00767792	0.194919	0.000841298	0.890299	0.00137586	0.807213	0.0081422	0.147443	0.0151518	0.00668963	0.00185558	0.74074	0.00287462	0.576276	0.00244188	0.577746	-0.00225681	0.691672	0.0042946	0.383489	-0.00553974	0.233174	-0.0047357	0.230655	-0.00941972	0.0184289	-0.00635796	0.296183	0.00103754	0.847451	-0.000221585	0.968491	-0.00793507	0.0991107	0.00116273	0.83678	0.00574794	0.307617	-0.000729408	0.821563	0.000489149	0.930039	-0.00577348	0.0847615	-0.00964484	0.244416	-0.00290958	0.660954	-0.00914381	0.16455	-0.00178818	0.760863	-8.79036e-05	0.989406	-0.00246381	0.709476	0.00082303	0.815761	-0.00152576	0.721766	-0.0081596	0.203812	-0.00593268	0.239203	-0.00481449	0.389839	-0.00339592	0.228832	2.739e-05	0.992128	-0.000259936	0.919744	0.00294925	0.291532	-0.0035135	0.206399	0.00217059	0.370107	-0.000648992	0.816327	-0.00150223	0.488477	-0.000132681	0.962816	-0.00256364	0.742855	-0.000361346	0.877812	-0.0102623	0.0967013	-0.000931916	0.733578	-0.0013635	0.531227	-0.000220355	0.931384	-0.00177663	0.45491	-0.00703731	0.500535	0.00154883	0.721211	0.000668619	0.886546	-0.0095065	0.151274	0.00432894	0.640941	-0.00074796	0.762868	0.00037118	0.871471	0.00191142	0.333352	0.00521548	0.545925	0.0047999	0.698762	0.00331218	0.77711	-0.00369066	0.678416	0.000195633	0.965481	0.00459783	0.329627	-0.00110501	0.847336	-0.00397813	0.754394	-0.00515862	0.44771	-0.00658941	0.746973	0.00164994	0.846013	-0.00496936	0.683647	-0.00436991	0.361718	0.0150613	0.267248	-0.00012115	0.980113	-0.00254936	0.659942	-0.00466287	0.458718	-0.00389673	0.462261	0.0103487	0.1249	-0.00848527	0.360531	0.0471042	0.0255557	-0.0181477	0.390743	-0.0186026	0.0168929	-0.0141417	0.131301	0.0188873	0.0236762	0.001212	0.354756	-0.00323795	0.0677097	-0.00995995	0.192015	0.00215128	0.286499	0.00307954	0.57968	0.00957039	0.203824	0.00326486	0.623417	-0.00969411	0.317615	0.00274782	0.588132	-0.00228941	0.753019	-0.0130155	0.0547164	-0.0101355	0.173042	-0.0170898	0.032244	-0.00219018	0.646659	-0.00250235	0.590198	0.00194284	0.338878	-0.00235466	0.592467	-0.00812568	0.0200251	0.00839643	0.347213	0.0131779	0.308125	-0.00639347	0.320198	-0.00168513	0.684665	-0.00341334	0.685829	-0.0096942	0.00155469	-0.00394379	0.0337848	-0.00292831	0.501571	-0.00737072	0.0641304	-0.00740746	0.0384727	-0.00167556	0.636876	-0.00293875	0.833851	-0.00660646	0.0537211	-0.00389288	0.266714	-0.00601375	0.202507	-0.00429146	0.106376	-0.0123353	0.0284951	-0.00248855	0.167992	0.0110113	0.303276	0.0111953	0.0575767	-0.00258502	0.66785	0.000725082	0.499889	-0.00987174	0.0163358	-0.00573606	0.0423587	0.00714957	0.325477	0.00437123	0.803425	-0.0149469	0.187933	-0.00797097	0.449302	-0.000222442	0.968054	0.00254153	0.804517	0.00691541	0.162462	-0.00682228	0.224836	-0.00311548	0.331069	0.00254753	0.359982	0.00563809	0.538618	0.00108559	0.895624	0.000376574	0.821664	0.0137921	0.187006	0.0160398	0.271593	-0.00416241	0.43639	0.00997943	0.1986	-0.010457	0.164907	0.00323141	0.721654	-0.00990105	0.277918	0.00418362	0.241497	0.00109613	0.699216	0.0135193	0.0630495	0.0279642	0.0111222	0.0155245	0.153024	0.000405414	0.968859	-0.00763771	0.168796	-0.016382	0.158316	0.00178464	0.682231	-0.00420012	0.82378	0.0243498	0.226132	-0.0165782	0.0611664	0.0127272	0.129813	0.00126353	0.950363	0.0273827	0.261046	0.00448885	0.812995	0.00133015	0.925363	0.00815258	0.641505	0.0113717	0.433981	0.00473879	0.490219	0.0147595	0.141485	0.00272582	0.787158	0.00184174	0.956055	0.00218714	0.870524	-0.000639492	0.962302	-0.00034193	0.97952	0.0112337	0.547774	-0.00551875	0.767335	0.0420219	0.0119325	0.0367674	0.0490009	0.0162058	0.385292	0.0439632	0.0179284	-0.0119392	0.056445	-0.0108247	0.247641	-0.0220595	0.00442674	-0.0185639	0.0210775	-0.014375	0.0296365	-0.0154975	0.065004	-0.00853935	0.0561326	-0.00297419	0.839562	-0.0224203	0.120671	-0.00574014	0.187657	-0.000985109	0.7709	-0.0111115	0.293364	-0.0151257	0.396361	0.00647306	0.212243	0.00361778	0.454093	-0.00286195	0.671725	0.00608144	0.402937	-0.0103748	0.129407	0.00169764	0.816981	-0.00774358	0.317914	0.000556056	0.9462	0.00772671	0.234608	-0.00351679	0.569645	-0.00521797	0.443731	0.00937874	0.0985228	0.00148176	0.807439	0.0295387	0.0283891	0.00328157	0.612059	0.0175381	0.117976	0.00371144	0.621266	0.0065594	0.0545218	0.000761589	0.917299	-0.000599146	0.951476	-0.00256863	0.792084	-0.0238187	0.217037	0.02589	0.00765664	-0.00964581	0.244369	-0.00403204	0.312072	0.0149754	0.118325	-0.0115351	0.260478	0.0442313	0.116316	-0.00521226	0.125798	-0.00256264	0.314278
rs73139679	0.0137731	0.497354	0.00751604	0.47881	-0.00383547	0.749556	-3.98747e-05	0.995022	0.00542991	0.345605	0.0105207	0.0674192	-0.0145743	0.00957521	-0.00330034	0.560246	0.00536454	0.33592	-0.00980647	0.137562	-0.00524934	0.492735	-0.000909062	0.906676	-0.00230694	0.651145	0.00933719	0.103466	-0.00283403	0.512238	0.0102206	0.0690564	-0.00915208	0.00628364	-0.0048416	0.235328	0.00606147	0.0310254	-0.00569681	0.0432034	-0.00439678	0.0582526	-0.000371003	0.960129	-0.00298514	0.151734	-0.00747562	0.213617	0.00235434	0.703657	0.00247855	0.664767	0.00888489	0.119182	0.0157056	0.00558793	0.00312911	0.5823	0.00312118	0.549755	0.00132842	0.765294	-0.00253084	0.661072	0.00225604	0.651771	-0.00494815	0.29381	-0.00445166	0.266666	-0.00985319	0.0150847	-0.00674499	0.274633	-5.13569e-05	0.992511	-0.000337624	0.952689	-0.00843831	0.0838296	0.000843182	0.882915	0.00624323	0.274652	-0.00102462	0.754797	0.0013919	0.805469	-0.00498738	0.142152	-0.00807114	0.336915	-0.00113072	0.866609	-0.0106112	0.111946	-0.000471891	0.936919	0.000166475	0.980229	-0.00358133	0.593599	-7.48742e-05	0.983332	-0.00152139	0.726318	-0.00922802	0.156426	-0.00708336	0.165916	-0.00346223	0.542123	-0.003276	0.252445	0.000193244	0.945295	0.000731005	0.779998	0.00369468	0.19268	-0.00284729	0.3128	0.00249548	0.309722	-0.000344446	0.903281	-0.000692132	0.753038	0.00066616	0.817519	-0.00133531	0.866288	-3.67111e-05	0.987714	-0.00842484	0.178952	-0.000957924	0.73017	-0.00111879	0.612523	0.000972377	0.707992	-0.00146756	0.543211	-0.00716234	0.499358	0.00161856	0.713372	0.00144006	0.761939	-0.00852983	0.204322	0.00594943	0.527434	-0.000782564	0.755614	0.000306674	0.895241	0.00223375	0.265066	0.0089917	0.304698	0.00366526	0.770961	0.00322492	0.785973	-0.00384023	0.670904	0.000724521	0.874488	0.00570696	0.233219	-0.000487056	0.933448	-0.001749	0.89218	-0.00512794	0.457451	-0.00058009	0.977677	0.00168353	0.845248	-0.00290317	0.814666	-0.0043417	0.372008	0.0189494	0.169188	-0.000909064	0.853795	-0.00330567	0.574302	-0.00404187	0.527083	-0.00387427	0.471253	0.0135848	0.0473144	-0.00680564	0.469989	0.0520996	0.0147479	-0.0196862	0.358369	-0.0162713	0.0395371	-0.012125	0.202504	0.0184972	0.0290776	0.00121545	0.360651	-0.00290037	0.106957	-0.00921352	0.234444	0.00245659	0.230482	0.00306576	0.587009	0.0101024	0.186404	0.00472611	0.483842	-0.00961631	0.328777	0.00282621	0.583284	-0.00337523	0.647695	-0.0118732	0.0842801	-0.00987371	0.191056	-0.015887	0.0498907	-0.00283192	0.559322	-0.00246508	0.601281	0.00220213	0.285493	-0.00211235	0.636184	-0.00776001	0.0285291	0.0127215	0.160647	0.00893891	0.49584	-0.00462594	0.478647	-0.000908462	0.829256	-0.00500357	0.559121	-0.00981196	0.0016033	-0.00400411	0.0337628	-0.00190056	0.667457	-0.00735748	0.0687098	-0.00912344	0.0120309	-0.00159189	0.658649	-0.00364335	0.797814	-0.00603088	0.0825607	-0.00340749	0.337845	-0.00676429	0.157607	-0.00485348	0.0718048	-0.0137174	0.0163392	-0.00285425	0.11904	0.00864787	0.425478	0.011023	0.0653446	-0.000734317	0.904377	0.000942247	0.387446	-0.00929091	0.0258803	-0.0048766	0.0888816	0.00610368	0.408166	0.0107463	0.546169	-0.0170949	0.137816	-0.00479601	0.653585	0.00165832	0.7686	0.00154196	0.882364	0.00751174	0.134717	-0.00696189	0.222088	-0.00232792	0.474015	0.00263375	0.350868	0.00886585	0.340479	0.000560104	0.946803	0.000414425	0.806817	0.0151706	0.152682	0.0178064	0.229127	-0.00106324	0.844577	0.0102243	0.194078	-0.0105458	0.167326	0.0030953	0.736632	-0.00932279	0.314003	0.00339376	0.34875	0.000899685	0.754535	0.0141034	0.0559359	0.0239067	0.0326576	0.0168777	0.126245	0.000136135	0.989706	-0.0076857	0.172791	-0.0164669	0.162643	0.00162808	0.713149	-0.00610879	0.749207	0.0307333	0.130888	-0.0150477	0.0928265	0.0113198	0.182713	0.00367033	0.858076	0.0333128	0.176313	-0.000419127	0.982572	0.000740863	0.958848	0.00947479	0.59262	0.00878501	0.550011	0.00414201	0.552033	0.0146597	0.150114	0.00145058	0.887401	-0.00344793	0.918746	0.00334497	0.805926	-0.00144424	0.916225	0.00256124	0.849713	0.0020004	0.915942	-0.00561295	0.766617	0.0372131	0.0281237	0.0330156	0.0813393	0.0167376	0.376571	0.0464908	0.0135547	-0.0116799	0.0658673	-0.0124156	0.191179	-0.0223818	0.00441962	-0.0149305	0.0674634	-0.0121891	0.0690568	-0.0167031	0.0499282	-0.00858009	0.0585226	-0.0020868	0.888498	-0.0209998	0.15158	-0.00585318	0.185406	-0.000473361	0.890301	-0.0119428	0.265585	-0.0101562	0.57423	0.00644516	0.220788	0.00202184	0.680026	-0.00344312	0.615224	0.00644151	0.382579	-0.00962002	0.165749	0.000940649	0.899416	-0.00506877	0.519385	0.00220722	0.791784	0.00904718	0.170172	-0.00365215	0.560595	-0.00415737	0.547369	0.00956074	0.0968849	0.000849078	0.89051	0.0314834	0.0212935	0.00350327	0.593549	0.0185547	0.103044	0.00294721	0.698916	0.0064627	0.0618453	0.00222312	0.765076	-0.000582778	0.95348	-0.00112836	0.909143	-0.0231994	0.235535	0.0251883	0.0105783	-0.0080721	0.336857	-0.0034033	0.400565	0.0157437	0.105674	-0.0104854	0.313231	0.0383314	0.179725	-0.00466508	0.176519	-0.00110579	0.668562
rs62250602	-0.0061534	0.72266	-0.00607605	0.503818	-0.0125055	0.224216	-0.00168198	0.757074	0.00910453	0.0628292	0.00613986	0.208952	-0.00953654	0.0463151	-0.00582967	0.226771	0.00136032	0.774215	-0.00129854	0.817346	0.00615569	0.344706	-0.00136209	0.836188	0.00538133	0.21459	0.00607886	0.212903	-0.00256181	0.486386	0.00132373	0.781857	-0.00946553	0.00089651	-0.000804538	0.816741	0.00104727	0.661307	0.00419513	0.0802065	0.00282076	0.153355	-0.0184765	0.00350696	0.00323096	0.06879	0.00688895	0.178995	0.00738274	0.162419	0.00716002	0.141139	0.00192893	0.690736	0.00412875	0.391848	0.00714356	0.14004	-0.000238317	0.957198	0.00404395	0.285484	-0.00295754	0.546995	0.000136241	0.974445	0.00535673	0.181585	-0.00249536	0.464279	-0.00271257	0.431384	-0.00565444	0.281351	0.00705401	0.129468	0.00119184	0.805545	-0.00482853	0.244986	0.0096381	0.047873	-0.00386251	0.427067	-0.00049772	0.858453	0.00211919	0.659375	-0.000685648	0.812466	-0.000174396	0.980549	-0.00726423	0.20556	-0.000627533	0.912222	0.00445349	0.38091	0.00360743	0.528751	-0.000601302	0.91629	-0.00408397	0.182822	0.000729339	0.84365	-0.00288682	0.604302	-0.00328981	0.449401	-0.00328902	0.49604	0.0027408	0.260491	0.00600672	0.0121522	-0.000158562	0.943225	0.00260031	0.280512	0.00318587	0.184066	0.00153365	0.463346	0.00227935	0.344692	0.00251804	0.179003	0.00125115	0.610848	0.00416418	0.539029	0.00348519	0.0856715	0.00775675	0.145157	0.00467889	0.0478052	0.000599998	0.749499	0.000553396	0.8021	-0.000555801	0.785853	-0.00235601	0.793495	-0.000981865	0.792798	0.00568341	0.157379	0.00886129	0.118756	0.00609084	0.444208	-0.000509855	0.81151	0.0016047	0.416497	-0.00079585	0.638581	0.00358825	0.627905	-0.00150402	0.887954	-0.000518875	0.958928	0.00879533	0.258004	0.00232376	0.550542	-0.00182078	0.653725	-0.00440539	0.369439	-0.00955774	0.384328	0.00508176	0.384304	0.00978532	0.577622	0.0029793	0.68425	0.0120529	0.25108	0.00823401	0.0458935	0.00492715	0.673102	-0.000707797	0.865634	-0.000714388	0.886188	-0.00250935	0.643351	-0.00116294	0.799108	0.00542351	0.348672	0.00765857	0.337617	0.0214066	0.232362	0.00945809	0.599287	-0.00460238	0.492276	-0.0024723	0.759393	0.00321681	0.654555	0.00128921	0.252705	-0.000724342	0.634871	0.00162095	0.805091	0.000685937	0.693202	0.00131978	0.782775	0.00154276	0.811998	0.00455775	0.426017	-0.0123425	0.139492	0.00144283	0.741346	-0.0108314	0.0837278	0.00147136	0.800861	0.00462024	0.470611	-0.00179241	0.794214	-0.00160214	0.696942	0.00550117	0.169558	0.000554885	0.751067	0.00609554	0.107657	0.0008181	0.785951	-0.00555013	0.470552	0.00709527	0.523736	0.00888477	0.108803	0.00562175	0.11565	-0.00377508	0.603355	0.00306362	0.245466	-0.00302626	0.058582	-0.00319772	0.393939	-0.00420708	0.220016	0.000819761	0.790174	-0.00241597	0.429261	0.0140106	0.245782	0.00274709	0.352957	0.00148128	0.624313	0.000309839	0.939313	-0.000966506	0.673702	-0.0116763	0.0163205	0.00369009	0.0178894	0.0145749	0.114616	-0.0161239	0.00149182	0.00731472	0.158936	0.000524196	0.571241	-0.000642037	0.856371	-0.00401102	0.100132	-0.0132779	0.0355905	0.0246841	0.105199	-0.0090582	0.357949	0.0197816	0.0313291	-0.00294307	0.541997	-0.00253289	0.776283	-0.0025124	0.556642	-1.92232e-05	0.996839	0.000641599	0.816633	0.00224244	0.349209	0.00964718	0.222273	0.000819551	0.908553	-0.00141366	0.327004	-0.00629208	0.488662	-0.0116652	0.357597	0.00293363	0.526423	-0.00219486	0.743358	0.0104316	0.10896	-0.00143726	0.854128	0.00468272	0.551472	0.00975159	0.00161057	-0.0010067	0.681399	-0.0164625	0.00875333	-0.0188018	0.0474261	-0.00469839	0.615844	0.00767413	0.390511	0.00523264	0.273564	0.0173473	0.0817938	-0.00535038	0.15405	-0.00367928	0.818663	-0.00406036	0.810433	0.00021706	0.976794	0.00257988	0.715586	0.0203148	0.232761	0.0148649	0.467372	-0.0150273	0.345292	-0.0160078	0.180963	-0.0127502	0.387903	0.001478	0.903949	-0.00300719	0.611019	0.00255384	0.767109	0.002832	0.744049	-0.0129364	0.65509	0.0042765	0.711566	-0.0168482	0.148379	0.0175036	0.127259	-0.0257502	0.11452	-0.00160397	0.921549	-0.0249744	0.0869183	-0.00724982	0.65612	-0.0118386	0.467129	0.011572	0.474958	0.00221238	0.683652	0.0105808	0.196324	-0.002064	0.759087	-0.00473488	0.497807	0.00301247	0.599508	0.00300885	0.679666	-8.13116e-05	0.983285	-0.000212232	0.98658	0.0104086	0.404348	-0.000620736	0.869709	-0.000702645	0.811048	-0.00370586	0.686178	0.00549403	0.722944	0.00259066	0.56312	0.00360097	0.388059	-0.00684633	0.240524	-0.0039995	0.524366	0.000191598	0.974128	0.00710878	0.262197	0.00134745	0.840608	0.0221431	0.00187553	0.00906695	0.106529	0.00759309	0.155503	-0.00306677	0.599396	-0.00267615	0.585104	0.00839177	0.110349	0.00524611	0.651853	0.00208026	0.709334	0.0287904	0.00294049	0.00143723	0.824608	0.000892771	0.761801	-0.00154545	0.80721	0.00288947	0.733963	0.00927859	0.270231	-3.7271e-05	0.998221	-0.0154311	0.0632878	-0.00017523	0.980456	0.00213237	0.53449	0.000947316	0.90818	0.0055558	0.532419	-0.0398037	0.101832	-1.80345e-05	0.995049	0.00238948	0.27947
rs114470262	-0.0166984	0.437328	0.0225413	0.04125	0.0326147	0.00915001	0.00474165	0.479008	-0.0130742	0.0301209	-0.011799	0.0500762	-0.00403937	0.493345	-0.00496538	0.403163	-0.0100097	0.0865209	-0.00497433	0.472876	-0.0110441	0.168604	-0.00345852	0.670975	-0.0106591	0.0466693	-0.00386138	0.520644	0.00173764	0.701462	-0.0112341	0.0568256	0.00950932	0.00673429	0.00444817	0.298183	0.0052589	0.0743254	0.00748627	0.0112501	-0.000472108	0.846128	0.0125102	0.107228	-0.00411868	0.0587225	-0.00741453	0.238167	-0.00234884	0.716948	-0.00916376	0.126266	-0.0100924	0.0912286	0.00106341	0.857877	-0.00333746	0.575377	0.00378535	0.488466	0.00379639	0.415483	0.00924084	0.126504	0.00030676	0.953293	-0.00528073	0.284843	-0.00251738	0.548644	-0.00139373	0.742688	0.00294027	0.64908	0.000517814	0.927994	0.00580594	0.330088	0.0123321	0.0158955	-0.0152097	0.0112332	-0.00682363	0.254517	0.00633224	0.0653413	0.0117784	0.0467384	-0.00166452	0.640093	-0.0116162	0.187346	-0.0125061	0.076641	0.00930003	0.184513	0.00114518	0.854763	0.0125522	0.0750763	-0.00171999	0.807046	0.000160903	0.96599	0.00126349	0.780922	-0.00316493	0.643576	-0.0017438	0.744935	-0.00831268	0.162391	-0.00533573	0.0754217	-0.00345073	0.242179	-0.00303933	0.267852	-0.00142139	0.631883	-6.88798e-06	0.99814	-0.000233243	0.927862	-0.00889501	0.00276454	0.000362013	0.875276	-0.00272802	0.367642	0.020425	0.0141366	-0.000731009	0.769744	-0.00867491	0.187495	-0.00782669	0.00717333	-0.00339175	0.142886	-0.00164188	0.545838	-0.000689022	0.784124	-0.00633421	0.566385	0.001463	0.750347	0.00548329	0.2675	-0.00110562	0.874273	0.017979	0.0663304	-0.00207825	0.430322	-0.00441007	0.0695378	0.00174048	0.403682	0.00678455	0.456462	0.0177752	0.176093	0.00669578	0.58845	-0.0088303	0.358916	-0.000485698	0.919124	-0.00252535	0.613877	0.00620655	0.308034	0.0156552	0.248299	0.000794712	0.912348	0.00900568	0.678583	0.0116256	0.198163	0.00407354	0.75369	-0.00382334	0.451355	-0.00793539	0.581742	-0.00381752	0.458446	0.00872116	0.157568	0.00568924	0.395985	0.00215677	0.702136	-0.0073358	0.30673	-0.0131778	0.180072	-0.0309665	0.166768	-0.0216649	0.334962	-0.00295449	0.720352	0.00522456	0.598812	0.0112878	0.202159	0.00172266	0.214261	-0.000438966	0.814984	-0.00228207	0.777783	-0.00150988	0.480354	-0.00378603	0.520258	0.000484327	0.951598	0.00592386	0.40016	0.00451849	0.660082	0.0022699	0.672749	-0.00146402	0.849425	-0.00293037	0.683038	-0.00733234	0.352184	-0.0119658	0.157055	-0.00387535	0.444165	0.000459048	0.925746	-0.00227558	0.290727	-0.00700439	0.133074	0.00307836	0.406884	-0.00925589	0.328137	-0.0110366	0.420062	-0.00433795	0.524404	-0.00340725	0.438196	0.00165495	0.853161	-0.00266792	0.411047	-0.000107122	0.956604	-0.00599368	0.194166	-0.00427867	0.310485	-0.00512305	0.176562	-0.00042545	0.909841	-0.00469803	0.753727	-0.000570556	0.875504	0.0017232	0.643616	0.00259717	0.604697	-0.00339522	0.229616	-0.000676489	0.910018	-0.00224798	0.241664	0.00349363	0.759036	0.00460648	0.461429	-0.011135	0.0810277	-0.00190801	0.0943458	0.0041212	0.345709	-0.00126777	0.67296	0.0138982	0.0733021	-0.0156132	0.410255	-0.00294517	0.807979	0.00811412	0.47343	-0.00117472	0.842943	-0.0233456	0.0331983	-0.00225843	0.667824	-0.0120869	0.0431848	-0.00223095	0.512684	0.000591719	0.842015	0.00407304	0.676836	0.00228427	0.795644	-0.00095597	0.590411	0.0164772	0.136886	0.0156736	0.310445	-0.00464208	0.416615	-0.0105454	0.200302	0.00985893	0.217021	0.00349181	0.716004	0.00249499	0.796119	-0.0011714	0.757477	0.00391278	0.193451	-0.0116271	0.129588	0.00141225	0.904459	-0.0168856	0.146191	-0.00583357	0.599038	0.00242227	0.682778	-0.00387978	0.754537	-0.00140404	0.763687	-0.0351169	0.0790166	-0.00807694	0.709363	-0.0172143	0.0714609	0.017706	0.0507064	-0.0131334	0.547429	-0.0327066	0.211568	-0.013583	0.504987	-0.00524192	0.73184	0.0107571	0.56868	0.00418485	0.789398	-0.0169237	0.0205125	-0.00138041	0.89695	-0.00831565	0.437963	-0.0322719	0.382854	-0.007648	0.594762	0.00153697	0.915405	0.000664369	0.962898	-0.00273688	0.891039	-0.00458092	0.818367	-0.025906	0.148601	-0.00495268	0.804341	-0.00708817	0.722972	-0.022342	0.261466	-0.00991597	0.135851	0.00172263	0.863169	-0.00509899	0.535759	-0.00643558	0.451621	-0.00696481	0.321133	-0.000894199	0.920137	-0.0105964	0.0258405	0.0168968	0.278023	0.0146633	0.34146	-0.0018647	0.687152	-0.004466	0.213978	-0.00398661	0.721815	0.0104659	0.57656	0.000388888	0.943789	0.00149913	0.770412	-0.0065847	0.359506	0.0111704	0.149064	0.00545973	0.453069	0.00107536	0.89051	-0.00437248	0.595991	-0.00902151	0.303796	-0.00259612	0.707571	-0.00553784	0.400196	0.0126867	0.0779932	-0.0109114	0.0708268	0.00457515	0.481074	-0.02585	0.0707548	-0.00852145	0.216277	-0.0235558	0.0480664	0.00778169	0.332769	-0.00267502	0.460784	0.00202158	0.795437	-0.0133006	0.205897	-0.00595565	0.567097	-0.00668102	0.747111	-0.00177252	0.864612	-0.0116171	0.187312	-0.00349484	0.408145	-0.0120424	0.241459	0.00883919	0.416552	0.00623853	0.835022	-0.00109339	0.763631	-0.00636652	0.0182923
rs75055954	-0.0142198	0.479115	-0.0242539	0.0209936	-0.00964401	0.417813	-0.00997704	0.113783	0.012798	0.0245656	0.0178266	0.00173195	-0.00792184	0.154002	-0.0034071	0.542836	0.0128453	0.0196474	-0.00637876	0.328741	0.0189956	0.0120294	0.0168107	0.0278038	0.0133873	0.00776262	-0.012461	0.0278776	0.00489026	0.252396	-0.00687739	0.216058	-0.00580055	0.0795332	-0.00410297	0.308676	-0.00267331	0.335344	-0.00672448	0.0156891	-8.45264e-05	0.970594	-0.000726872	0.920975	-0.00146328	0.476687	-0.000387076	0.948024	0.00536817	0.380494	-0.00281427	0.618459	-0.000358542	0.949227	0.0213348	0.000137847	0.00073586	0.895837	0.00922193	0.0736699	0.00506766	0.248874	-0.00921146	0.106192	-0.00409362	0.407012	-0.00521168	0.262931	-0.00146135	0.711869	-0.00736915	0.0656071	-0.0177618	0.00356822	-0.00243941	0.65167	0.00837596	0.136061	-0.0119556	0.0131351	0.0060275	0.286461	-0.00528483	0.34913	-0.000877666	0.786397	0.0132841	0.0173193	-0.00183214	0.58508	-0.000609046	0.941528	0.00936776	0.158668	-0.0107241	0.103812	0.00490438	0.404487	-0.00224572	0.734923	0.00195453	0.767907	-0.0019966	0.572608	-0.00802767	0.0613356	-0.0121698	0.0592893	0.0196055	0.00010473	0.00153787	0.783977	-0.000672844	0.811803	-0.00129773	0.64099	-0.00806914	0.00179213	0.00671576	0.0164842	-0.00353612	0.204765	0.000997096	0.6812	0.000518131	0.853217	-0.00123833	0.569103	-0.000963342	0.735739	-0.036033	4.86724e-06	-0.00136269	0.562671	-0.00559645	0.366643	-0.000871628	0.750669	-0.00121779	0.576808	-0.000539651	0.833327	-0.00426215	0.0757448	0.0162031	0.124188	-0.00136906	0.754745	-0.00823129	0.0813648	0.00422796	0.526312	-0.0117065	0.210503	0.00357503	0.149829	-0.00212461	0.358938	-0.00062795	0.752356	-0.000783696	0.928188	0.000812681	0.948252	0.00602984	0.609458	-0.0176451	0.0513328	-0.0010333	0.820939	0.00512147	0.280521	-0.000142368	0.980262	0.00625104	0.628324	-0.00651359	0.341728	-0.0241251	0.241727	-0.00814487	0.343351	0.00828655	0.501582	-0.00300812	0.534203	-0.0255487	0.062401	-0.000513658	0.916628	0.00930948	0.112317	0.00312253	0.623725	-0.00813921	0.128738	-0.00371451	0.585774	0.00414355	0.658199	0.0139428	0.50974	0.0123753	0.559759	-0.00961525	0.221639	-0.0110036	0.244994	-0.00272745	0.746419	0.00166195	0.208877	0.000829246	0.643116	-0.0158353	0.0399857	-0.00191847	0.346698	-0.00699173	0.212974	-0.00813743	0.284654	-0.00557654	0.406098	0.00199056	0.838935	0.00166939	0.744616	-0.0060449	0.410519	-0.0152166	0.0261155	-0.0174796	0.0199573	-0.00683481	0.396425	0.00119735	0.804072	0.00103215	0.826106	0.00151394	0.460392	-0.00877619	0.0484362	-0.00800856	0.0221894	-0.0167183	0.0638441	0.00107115	0.934573	0.00862617	0.184397	-0.0059771	0.153831	-0.0208956	0.0141336	-0.00395475	0.201084	-0.000866813	0.64403	-0.00440904	0.316123	-0.00403116	0.316199	0.00451277	0.211553	-0.00260143	0.46798	0.00661927	0.640891	-0.001671	0.626662	-0.00706182	0.0445843	-0.0124723	0.00836715	-0.00157349	0.554587	0.00121975	0.828809	-0.00314477	0.0820404	0.00184311	0.863639	0.000261031	0.964748	-0.00052882	0.930052	0.000976244	0.3645	-0.00425329	0.301736	-0.00944171	0.000853727	-0.00149141	0.841303	-0.0334949	0.0635754	-0.00742839	0.522818	-0.0143937	0.183207	0.00220559	0.698412	0.0077677	0.460103	0.00299401	0.546107	-0.00357736	0.525265	-0.00693355	0.0308489	-0.00430157	0.117757	0.00403961	0.656242	0.0131322	0.108667	-0.00159124	0.341553	0.0151276	0.14737	-0.0144233	0.322842	0.01073	0.0441107	-0.0051937	0.509	0.00961229	0.207359	0.00132172	0.884723	-0.00526394	0.565874	-0.0035051	0.332706	-0.00506818	0.0776373	0.00131435	0.858812	-0.0122361	0.27	0.0164672	0.132315	-0.000276755	0.978855	-0.000653853	0.906852	0.0157261	0.178568	-0.00412031	0.347677	-0.0211334	0.263001	-0.0146975	0.466413	0.00940123	0.289788	-0.00781309	0.353832	-0.0172064	0.396427	0.0234841	0.335329	0.00415432	0.826935	0.0123488	0.385959	-0.0248459	0.157538	0.0113851	0.434729	-0.000671998	0.921904	0.00805168	0.42055	-0.00304671	0.761926	-0.0105622	0.75239	0.0118211	0.389658	-0.00124876	0.928107	-0.0244342	0.0729238	-0.0144182	0.445764	0.00345912	0.85458	0.0194184	0.252238	0.0155372	0.411459	0.0135993	0.47216	-0.0196857	0.295683	-0.00425161	0.496762	0.00911997	0.332328	0.00213146	0.783374	-0.010694	0.183833	-0.00619537	0.348275	-0.00102768	0.902606	-0.00164055	0.71381	-0.0223579	0.123915	-0.00915067	0.524145	0.00166576	0.702533	0.00398044	0.239704	-0.000380257	0.971202	-0.0231011	0.193285	0.00136621	0.792806	0.00505112	0.297178	-0.00091467	0.892574	0.000405819	0.95576	0.00148504	0.828994	-0.00110949	0.880561	-0.0175922	0.0245597	-0.00500444	0.546121	0.00920723	0.159347	0.000985945	0.874145	-0.0120401	0.0748499	0.00744085	0.190761	0.00639551	0.293959	0.0309747	0.0219212	-0.00242944	0.707703	0.0348343	0.00197237	0.00596635	0.427427	-0.00285909	0.40282	-0.0063065	0.390798	0.0182702	0.0633255	-0.014415	0.138845	0.0263436	0.17394	-0.0136656	0.161713	-0.00061001	0.941436	-0.000895024	0.824054	0.00777536	0.420257	-0.0023049	0.821705	-0.0995733	0.00042113	-0.00262133	0.439983	0.00363465	0.153604
rs7627051	-0.0149849	0.15404	-0.00114144	0.832554	-0.00436898	0.475007	0.00266494	0.416084	-0.00265561	0.367768	0.000802569	0.785455	0.00287467	0.318842	-0.0124934	1.70804e-05	-0.00665679	0.0198226	0.00124673	0.713005	-0.0071317	0.0691338	-0.00188025	0.636769	-0.0056177	0.0320275	0.00912475	0.00191677	-0.00390162	0.0785179	0.00192774	0.503886	0.00613305	0.00035493	-0.000604119	0.77273	-0.000491777	0.733036	-0.00241864	0.0941288	-0.00302721	0.010986	0.00733428	0.0538172	-0.00101862	0.339773	0.00338258	0.271767	0.00133809	0.673275	0.00184744	0.52867	0.00225942	0.439456	-0.000538817	0.85289	0.00115726	0.691619	0.00129295	0.628812	0.00297699	0.191887	0.000763001	0.796527	0.00307907	0.229582	0.0030285	0.210045	0.000821565	0.689251	0.000581021	0.779709	-0.00140338	0.657382	0.00207555	0.459183	0.00431584	0.139021	-0.00542894	0.0300498	-0.00220951	0.451567	-0.00352784	0.228549	0.00816301	1.20754e-06	0.00163078	0.573528	0.00140441	0.420077	0.00965226	0.0251126	-0.000495207	0.886395	0.00228806	0.505688	-0.00904865	0.00319512	4.20719e-05	0.990296	0.00692675	0.0449903	0.00302338	0.0999198	0.00273312	0.219877	0.000443364	0.894796	-0.0038983	0.136883	-0.000139732	0.961723	0.00241682	0.0995382	0.000348461	0.809261	0.000285518	0.83145	-0.00185878	0.200795	-1.5748e-05	0.991311	0.00168533	0.18088	0.00279475	0.0545431	0.000766788	0.496498	0.00161163	0.276495	0.00434868	0.282461	0.00175148	0.151617	0.00488677	0.127933	-0.00175719	0.217289	-8.10888e-05	0.942903	-0.00104834	0.430746	-0.00101507	0.407676	-0.00611852	0.256576	-0.00416809	0.0628173	-0.00189728	0.433002	-0.00199545	0.55951	-0.00815683	0.0887695	-0.00375145	0.00359353	-0.00140392	0.23564	-0.00189601	0.063074	-0.00530589	0.234035	-0.00222858	0.727659	-0.00811703	0.178915	-0.00533343	0.251825	-0.00322995	0.166556	0.00345038	0.156285	-0.00495269	0.0923791	-0.00625643	0.342287	0.00312938	0.371078	0.00578466	0.58279	-0.00173695	0.692237	-0.0122997	0.0504038	0.000463576	0.851297	0.0122605	0.079632	0.00317769	0.205096	-0.000845928	0.777176	0.00288834	0.373395	-0.0021419	0.432804	-0.00794199	0.0223822	-0.0142969	0.00282894	-0.0142062	0.191934	0.00199849	0.85488	0.00434121	0.280181	-0.00369366	0.445138	-0.00332697	0.44032	0.000146591	0.828343	-0.00137051	0.133902	0.0011437	0.771489	0.000211106	0.839436	0.00149846	0.601409	0.00264531	0.496112	-0.00541694	0.114267	0.00470212	0.347445	-0.00219179	0.402904	-0.00145166	0.698951	0.00604876	0.0836136	0.00280087	0.465641	0.00521782	0.205189	0.00274511	0.265548	-0.00308665	0.198557	-0.000317192	0.762396	0.000403698	0.85886	0.00250565	0.16724	0.00160699	0.727501	-0.0119731	0.0728108	-0.00526203	0.113121	-0.0031109	0.1463	0.0059772	0.169709	-0.000153287	0.922777	-0.000252208	0.792545	-5.65054e-05	0.979955	4.51816e-05	0.982461	-0.000397898	0.829438	-0.0016638	0.363624	0.0118631	0.102655	0.00017267	0.922793	0.00333118	0.0675868	0.00301811	0.218322	0.0048934	0.00039923	0.00727709	0.0129874	0.00258433	0.00591257	0.0021803	0.695393	0.00517594	0.0910701	0.00634002	0.0424759	0.00042959	0.441515	0.00174274	0.414983	-0.00120441	0.412515	0.00231688	0.539668	0.00299162	0.743323	0.00371501	0.528335	0.00114377	0.834364	0.0034552	0.231089	-0.00202574	0.703874	0.00434787	0.0913146	-0.00121239	0.678351	-0.000851757	0.609425	-0.00164405	0.253484	-0.000470918	0.920944	-0.00718072	0.0935542	-0.000578959	0.505177	-0.00477125	0.375066	-0.00648448	0.387594	0.000760874	0.783076	-0.0035788	0.3774	-0.00281875	0.473501	-0.00354581	0.452863	-0.00551076	0.246047	-0.00100759	0.589581	-0.00227151	0.12513	0.00374415	0.323429	0.000695529	0.904355	0.00423089	0.459245	-0.00487823	0.371251	-0.00378799	0.193793	-0.0114505	0.0606363	0.00315484	0.168244	0.010273	0.297986	-0.013394	0.200632	0.00531811	0.248563	-0.00411803	0.346381	-0.000952086	0.928101	0.00217136	0.863922	0.0106125	0.282431	0.00109264	0.882568	0.00258776	0.776643	0.00130087	0.863476	0.00140991	0.693155	-0.00125068	0.810331	0.00809877	0.122335	0.00808776	0.643848	0.000138475	0.984368	-0.00808298	0.256044	-0.00295778	0.673198	0.00107082	0.911328	0.00524664	0.584382	0.0130678	0.129109	0.00357298	0.709528	0.0137985	0.150886	-0.0123832	0.194962	0.00582134	0.0710872	0.00313361	0.518996	0.00277521	0.487316	0.00861835	0.0376996	0.00766995	0.0242893	0.00147283	0.733477	0.00306784	0.183046	-0.00249244	0.738986	-0.000143874	0.984459	0.00225049	0.316694	0.00139895	0.422486	-0.00226419	0.678457	-0.00426691	0.640793	-0.00369457	0.171132	-0.00314012	0.211639	0.00407733	0.246395	0.00699304	0.065585	0.00312254	0.382248	0.0066037	0.0850597	-0.0026389	0.515507	-0.0047864	0.266307	-0.00215651	0.525506	-0.00103602	0.748511	1.09636e-05	0.997523	0.00911484	0.00202218	-0.000748524	0.813092	0.0165253	0.0183309	0.00101108	0.763637	-0.00142126	0.807469	-0.00784071	0.0451552	0.00315525	0.0754042	0.00973024	0.0107617	0.00309905	0.543971	0.0063086	0.212219	-0.0105943	0.295646	-0.00328768	0.518554	0.00965475	0.0250746	-0.00547973	0.00775541	0.00325854	0.517565	-0.0077438	0.144058	0.0138603	0.344139	-0.00227564	0.199346	0.00102196	0.438464
rs9876378	0.000580686	0.94072	-0.000387865	0.923368	0.00278586	0.541726	-0.00925018	0.000152609	0.00719546	0.00106446	0.00246021	0.262717	0.00397429	0.0645505	0.00694223	0.00135386	0.00362643	0.0886665	0.00471848	0.0618504	0.00854422	0.0034968	0.00122903	0.678567	0.00231452	0.235577	-0.00216457	0.323466	0.0045415	0.00601521	-0.00514998	0.0166232	-9.1532e-05	0.943002	0.00368956	0.0179907	0.000553553	0.606533	0.00221329	0.0399034	0.000901291	0.309825	-0.00858023	0.00249032	0.00121013	0.128457	-0.00114985	0.616578	-0.00277741	0.240574	0.002712	0.214779	0.00851064	9.36483e-05	0.0057447	0.00799668	0.000373886	0.86347	0.00712812	0.000350674	0.00118047	0.487595	-0.00257595	0.243006	0.00166595	0.383246	0.00195892	0.276785	0.00473409	0.00199527	0.00338749	0.0287267	0.00351764	0.135703	-0.0134048	1.44226e-10	-0.00330315	0.128784	0.0140558	4.91545e-14	-0.00804315	0.000237029	0.00594131	0.00652983	-0.00868626	4.23187e-12	0.00276908	0.199834	0.00142713	0.271754	-0.01614	5.08242e-07	0.00888677	0.000566568	0.00882544	0.000557004	0.00206604	0.365432	0.00501898	0.0510964	-0.00249881	0.330901	0.0015228	0.267574	-0.00396	0.0170522	0.00713184	0.004253	0.00155223	0.42698	-0.00201711	0.352792	-0.00345285	0.00159676	-0.00223498	0.0378127	-0.00143362	0.151688	-0.000471351	0.663469	-0.00358897	0.00086827	-0.00573485	1.01702e-09	-0.00568562	1.56272e-07	-0.00301683	0.000333528	-0.00063936	0.562589	-0.00334475	0.268104	-0.00445414	9.99321e-07	-0.00795609	0.000889663	0.00253786	0.0168381	-0.0003737	0.657948	-0.00018352	0.853201	0.00259706	0.00448197	0.00793513	0.0484714	0.00460315	0.00585609	0.00280729	0.119116	0.000693763	0.7852	0.0101325	0.00451232	0.00415962	1.49917e-05	0.00224202	0.0110823	-3.76186e-05	0.960485	0.00343172	0.301144	0.0178354	0.000186203	0.0163717	0.000277563	-0.000747608	0.829654	-0.000710148	0.683343	-0.00369795	0.0414906	0.00088225	0.688216	-0.00695285	0.156635	-0.00246618	0.345183	0.00110533	0.88813	-0.00259047	0.428886	-0.000354167	0.939844	-0.00167403	0.36394	0.000813294	0.876113	-0.00130935	0.483874	-0.00125212	0.574577	-0.00256992	0.288769	0.00168703	0.407253	0.00310842	0.230636	0.0156656	1.14695e-05	0.00962958	0.228643	0.0173185	0.0308567	1.36418e-05	0.996368	-0.00117919	0.743728	0.00427073	0.183951	-0.000381731	0.448849	0.000325667	0.632955	-0.00407926	0.164719	0.000112562	0.884819	-0.00122986	0.565307	-0.00126633	0.662143	0.00271518	0.288502	0.00858751	0.0213991	0.00172176	0.37816	0.00784395	0.00508117	-0.00230665	0.376234	0.000749482	0.793479	0.00122267	0.690576	-0.00166633	0.364813	-0.000979276	0.584124	-0.000376535	0.630482	-0.00129744	0.443351	0.000786766	0.560888	-0.00567662	0.0987215	0.00679629	0.171575	-0.00455785	0.0657103	-0.0029732	0.062638	-0.00024989	0.938643	0.00126479	0.283405	0.00121813	0.0884544	-3.45338e-05	0.98357	0.00191855	0.210659	0.00260132	0.0588872	0.00316693	0.0204171	-0.00361668	0.505069	0.000464164	0.726888	-0.0019492	0.151398	-0.00672192	0.000236819	-0.00254254	0.0136316	0.0115432	1.25025e-07	-0.000767883	0.272674	0.00887286	0.0325317	-0.00899544	8.07092e-05	0.0017336	0.456715	-0.00038254	0.357951	-0.0019101	0.230732	0.000855	0.435223	-0.0047974	0.0881324	-0.0129457	0.0573402	0.00254046	0.562777	-0.00517494	0.204479	0.00206107	0.337647	0.00223703	0.573195	-0.00600071	0.00177382	0.00354938	0.103453	-0.000184713	0.881862	0.0040807	0.000146848	-0.00470663	0.184282	0.0138408	1.50693e-05	6.48585e-05	0.920236	0.000635449	0.874709	-0.00867284	0.12322	0.00382003	0.0642819	0.00564093	0.061461	0.00329108	0.260829	0.0028918	0.41129	0.00668024	0.0591539	0.00191144	0.169016	0.00226171	0.0402514	-0.00288932	0.305032	0.0015174	0.723344	-0.00516017	0.222652	0.00265316	0.511447	-0.000377545	0.861224	0.0110739	0.0143019	-0.00286491	0.0915363	-3.36723e-05	0.996334	0.00943195	0.224424	0.00282438	0.408817	-0.00115421	0.722036	-0.0142949	0.0676079	0.00902263	0.336744	-0.0179914	0.0139145	-0.00124791	0.820046	-0.00254258	0.707048	-0.00388934	0.488539	-0.00028539	0.914644	0.00596216	0.123757	-0.00680049	0.0809259	-0.00139055	0.915755	-0.00375751	0.473615	0.0043881	0.405936	0.00246382	0.635811	0.0017794	0.805403	-0.00935564	0.194052	-0.0102676	0.112325	0.00565534	0.432669	0.00134773	0.851828	0.00419351	0.559072	-0.00319251	0.185451	-0.00236562	0.514306	-0.000849334	0.776126	-0.00176392	0.569366	0.000133535	0.958162	0.00123927	0.701562	0.000408927	0.812417	-0.0046861	0.402685	0.000317267	0.95425	0.00140894	0.401438	-0.000407561	0.754531	0.00275131	0.499347	0.00250064	0.714294	0.00618303	0.00212079	0.00583124	0.001859	0.0094142	0.000330772	-0.00646273	0.0223541	-0.00282082	0.289316	-0.0050556	0.0767679	0.0027735	0.358626	0.00131623	0.681506	0.00059578	0.813841	0.00204362	0.395896	0.00334288	0.204054	0.000925142	0.674295	0.00227627	0.334344	-0.0023672	0.650169	-0.000903692	0.718249	0.00913708	0.0355589	0.00415906	0.154104	0.00103107	0.435776	-0.000171127	0.952019	0.00766443	0.0443702	-0.00614776	0.103297	-0.000809049	0.914375	0.0038401	0.308621	-0.0161395	5.08681e-07	0.00569179	0.000208187	-0.00656377	0.0782593	0.00951479	0.0161091	0.00481275	0.659541	-0.000502577	0.703061	0.00209151	0.034002
rs765461	0.00122631	0.881586	0.00273857	0.513893	-0.00470496	0.321911	0.00868479	0.000634498	-0.00875844	0.000130118	-0.0072763	0.00146066	0.00168239	0.452104	-0.00261784	0.245473	-0.00188979	0.39376	-0.0024292	0.355418	-0.00630476	0.0383531	-0.00323747	0.294355	-0.000316549	0.876182	-0.00236974	0.298842	-0.00300334	0.0808386	0.00594587	0.00785324	-0.00103446	0.437425	-0.000453043	0.780104	-0.00155458	0.164554	0.00150768	0.17855	0.00129231	0.16165	0.0080133	0.00664711	0.000360814	0.663215	-8.11707e-05	0.972916	0.00161041	0.513242	-0.0025007	0.271637	-0.0111104	9.55e-07	-0.010407	3.88527e-06	-0.000549229	0.808182	-0.010981	1.21203e-07	-0.00358562	0.0427453	0.00580138	0.0115014	-0.00416184	0.0363138	-0.00205065	0.273926	-0.00309481	0.0521475	-0.00175212	0.276942	0.000619041	0.800782	0.0157577	4.35358e-13	-0.000249005	0.912385	-0.00636558	0.00104116	0.0089332	8.7337e-05	-0.00559289	0.0138706	0.00574335	1.06974e-05	-0.0051856	0.0210697	-5.07136e-05	0.970061	0.0152595	5.01798e-06	-0.0142413	1.17005e-07	-0.00612884	0.0215043	0.00267373	0.261301	-0.00612567	0.0224096	-0.000252041	0.925057	-0.00429216	0.00265083	0.00438697	0.0111111	-0.00507006	0.0510505	-0.00228695	0.260857	0.00277253	0.219645	0.00404221	0.000384287	0.00228033	0.0417025	0.00210464	0.0431927	0.000151987	0.892747	0.0055056	9.11894e-07	0.00509839	1.82472e-07	0.00501214	8.86983e-06	0.00337681	0.000114087	-0.00049752	0.664991	0.00498674	0.113027	0.0037701	6.92857e-05	0.00932882	0.00018246	-0.00263876	0.0169086	4.01262e-05	0.963562	0.000245089	0.812324	-0.00166005	0.0809869	-0.00546482	0.191833	-0.00418047	0.0162029	-0.00215036	0.252799	0.000266771	0.920029	-0.0065161	0.0802327	-0.00314711	0.00164146	-0.00145187	0.114031	0.000796175	0.315153	-0.00458229	0.185935	-0.0183291	0.00022437	-0.0115571	0.0137103	0.00346437	0.335274	0.00185183	0.306877	-0.00038188	0.839816	0.00196942	0.388914	0.00536255	0.293267	0.00220618	0.416256	-0.00453585	0.57871	0.00379378	0.264804	0.00634599	0.193264	0.00199264	0.299076	-0.00269001	0.619796	9.95305e-05	0.959216	-0.000132961	0.954275	0.00079473	0.75229	0.00262586	0.214837	0.00145219	0.589992	-0.00913774	0.0139407	-0.00165551	0.843983	-0.0215151	0.0107816	0.000852833	0.784531	0.00651224	0.0828513	-0.00382761	0.252503	-0.000339465	0.517567	0.00143314	0.0433595	0.00954419	0.00179023	6.7559e-05	0.933429	0.00298526	0.179944	2.57509e-05	0.99319	0.0024931	0.349151	-0.00964975	0.0130026	2.19162e-05	0.991403	-0.00705218	0.0155054	0.004281	0.11469	0.00248034	0.405203	-0.00078759	0.805421	-0.000222482	0.907456	0.0024144	0.194822	9.92628e-05	0.902999	0.00385338	0.0287604	0.00103792	0.461045	0.00663714	0.0636114	-0.000218137	0.966368	0.00788941	0.00220748	0.00583629	0.000446073	-0.000643733	0.848907	0.000983672	0.422802	-0.0013924	0.0613619	0.000947254	0.587272	0.000978969	0.53943	-0.00145475	0.310091	-0.000351995	0.804492	-0.000714727	0.899088	0.00105851	0.443928	0.0030007	0.0338148	0.00891544	2.77752e-06	-0.000260222	0.808293	-0.0126165	2.81615e-08	0.000331612	0.648913	-0.0115976	0.00724508	0.00289209	0.22335	-0.00596131	0.0138857	-0.000689635	0.111235	0.00424094	0.0105445	0.00179652	0.115085	0.00308177	0.293286	0.017338	0.0145629	-3.16808e-05	0.994473	0.00501891	0.238135	-0.00170071	0.447834	-0.00179774	0.663919	0.000451013	0.821375	-0.00387037	0.0878841	0.00166894	0.196902	-0.0019849	0.0768075	0.00187642	0.611943	-0.0119828	0.000330285	0.000230697	0.732143	0.0016976	0.685779	0.0106852	0.0680303	-0.00460884	0.0323829	-0.00177013	0.571925	-0.000917477	0.762648	-0.00534669	0.143195	-0.00248912	0.498009	-0.00220483	0.126532	-0.000489185	0.669097	-0.00518104	0.0765669	-0.00422057	0.345665	0.00027534	0.950328	-0.000798766	0.849782	0.00292013	0.195133	-0.00742331	0.115599	0.00254582	0.150788	-0.00213746	0.77965	-0.00270866	0.736141	-0.00503955	0.154831	0.00210137	0.531843	0.017509	0.0308008	-0.0180978	0.0629597	0.0096236	0.204183	-0.00494446	0.384365	0.0053218	0.447527	-0.00176192	0.761873	-0.00325011	0.240754	-0.0102983	0.0110158	0.00317029	0.436483	-0.0156753	0.25228	0.00334287	0.540386	-0.00160962	0.769785	0.00366801	0.498307	-0.00214478	0.774441	0.00387215	0.603969	-0.00801611	0.23147	-0.0127836	0.0870819	-0.00883976	0.236868	0.00209963	0.777718	0.00296797	0.237383	0.00307391	0.416661	0.00479197	0.123568	0.00135886	0.674016	-0.000448991	0.865579	0.00314229	0.351066	-0.000259273	0.885115	0.0100176	0.0861989	0.00297475	0.605719	-0.00219128	0.210471	-0.00055401	0.68341	0.00461596	0.27781	0.00438181	0.539368	-0.00608649	0.00365351	-0.0053918	0.00569074	-0.0121762	8.11153e-06	0.00142777	0.627743	0.00248931	0.368786	0.00149906	0.614	0.000981946	0.754834	0.00476081	0.153746	0.00082908	0.752849	-0.00104424	0.676805	-0.00367399	0.179487	-0.01101	1.53908e-06	-0.00282449	0.250255	-0.0164427	0.00247308	-0.0007291	0.77998	-0.0187397	3.45062e-05	-0.00542488	0.0745369	-0.00436732	0.00151286	-0.0050125	0.090319	-0.012829	0.00121752	0.00191851	0.625051	0.00245486	0.757011	-0.0031727	0.419527	0.015258	5.02814e-06	-0.00377831	0.0180097	0.00278727	0.473261	-0.00640331	0.120889	-0.00649924	0.567497	0.00342103	0.012885	-0.00339371	0.000933393
rs73139687	0.0111631	0.44338	0.0123324	0.103519	0.0105458	0.219008	0.00288996	0.526068	0.00253732	0.536412	0.00473124	0.248632	-0.00768436	0.0554616	0.00671445	0.0965755	0.000739733	0.852382	-0.00400243	0.395627	-0.00349532	0.521893	0.00256338	0.643063	0.00121999	0.737521	0.00149966	0.713816	0.000731193	0.812609	-0.00108135	0.787376	-0.00337022	0.158281	-0.00319519	0.272158	0.00634851	0.00154084	-0.00246711	0.219585	-0.00221478	0.181038	-0.00710065	0.179536	-0.00117817	0.427452	-0.00308488	0.471429	0.00217225	0.622207	-0.00273221	0.502977	0.00383458	0.345523	0.00709889	0.0790452	-0.00285653	0.481371	0.00246669	0.507309	0.000561289	0.8596	-0.00413894	0.314704	0.00116676	0.743441	-0.00492722	0.142679	-0.0053296	0.0621666	-0.00286104	0.322207	-0.00405501	0.35681	0.000440323	0.910129	0.000485719	0.904726	-0.0114733	0.000980506	-0.00501098	0.219711	0.00470818	0.24805	-0.00087461	0.708449	-0.00164177	0.683794	-0.00614921	0.0111602	-0.0069608	0.245566	0.00103103	0.830164	-0.00468628	0.325579	0.00353547	0.40617	-0.00129667	0.786895	-0.000534768	0.911117	0.00173578	0.497247	-6.736e-05	0.982657	-0.00490736	0.290622	-0.00075218	0.836645	-0.00165622	0.682621	-0.00147082	0.471176	0.000789899	0.694039	0.00268185	0.150766	0.00257176	0.203294	-0.00296277	0.140809	0.00058281	0.739338	-0.000206272	0.918772	-0.000269076	0.863833	-0.000352804	0.864049	-0.00395177	0.484465	0.00142302	0.402502	-0.0024309	0.586704	0.00243349	0.219249	0.000100323	0.949211	0.00155385	0.401385	-0.00153216	0.371649	-0.00421387	0.576249	0.00320266	0.306674	0.00177599	0.600386	-0.00131186	0.784262	0.00944878	0.159419	0.000647741	0.718012	0.000767179	0.64306	0.000621413	0.663748	0.0113349	0.0696856	-0.000311917	0.9722	-0.000123874	0.988297	-0.00215987	0.738705	-0.00252371	0.439393	0.00280653	0.409759	0.00021561	0.958462	0.00191203	0.835745	0.00199199	0.684678	-0.00292241	0.843151	0.00144263	0.814576	-0.00582133	0.508983	-0.000231247	0.946663	-0.0016834	0.863843	-0.00177478	0.612748	-0.00121397	0.772049	-0.00136174	0.764976	-0.00427986	0.263578	0.00242178	0.619409	-0.0081218	0.225147	0.0079471	0.600888	-0.0100888	0.506946	-0.00950422	0.090881	-0.00759313	0.261703	0.0121766	0.0432497	-3.46473e-05	0.970761	-0.00270337	0.0345508	-0.00297162	0.589531	0.000976745	0.502559	0.00405964	0.311606	-4.05393e-06	0.999405	-0.00243043	0.612424	-0.00685523	0.327509	0.000458169	0.900443	-0.00347182	0.508574	-0.00311399	0.524153	-0.0038829	0.469547	-0.00542383	0.346361	-0.00277015	0.421816	-0.000872577	0.794753	0.000453452	0.757204	0.000290306	0.927184	-0.00552593	0.0286958	0.00265053	0.681003	-0.00378281	0.684956	-0.00610364	0.188626	-0.00112152	0.708048	-0.000990853	0.870794	-0.00492217	0.0259919	-0.00159202	0.235085	-0.000174536	0.955743	-0.00227879	0.427764	-0.00395496	0.125628	-0.0028809	0.260609	-0.00765697	0.451093	-0.00337289	0.173612	-0.00555579	0.0284387	-0.00238791	0.484147	-0.00129501	0.500753	-0.00906707	0.026066	-0.00150144	0.250323	-0.00470314	0.54353	0.00480957	0.259329	0.00116988	0.788201	0.00110931	0.1536	-0.00606142	0.0415534	-0.00279228	0.172037	0.00223028	0.672025	0.0031235	0.805708	-0.00452586	0.581786	-0.00179418	0.814268	-0.00616103	0.125601	-0.00337392	0.6499	0.00853939	0.0171228	-0.00152385	0.707878	-0.000223387	0.923265	0.00115125	0.56532	0.00738125	0.263479	-0.00331907	0.577291	0.00107919	0.371973	-0.00356619	0.63592	0.026976	0.0102799	-0.000848132	0.825581	0.000827047	0.883401	-0.0119924	0.028383	0.00168971	0.797604	-0.0130823	0.0483918	0.000244064	0.925115	0.000132366	0.948797	0.00556638	0.291375	0.0114007	0.152974	0.0101585	0.197434	0.00258497	0.731028	-0.00429271	0.285419	-0.00412668	0.623951	-0.00173106	0.583537	-0.000227845	0.986666	0.00976154	0.503421	-0.00345754	0.590535	0.00297502	0.625602	0.0129804	0.377376	0.0144243	0.4134	0.008119	0.55464	0.00978954	0.342329	0.00291259	0.818826	0.00938652	0.373559	0.00161738	0.745221	0.0083166	0.251343	0.00274632	0.706447	0.0421544	0.0789849	0.0044126	0.652698	0.00378151	0.70198	0.00703267	0.470199	-0.00119556	0.929654	0.00196831	0.884263	0.0322536	0.00775827	0.0129952	0.336505	0.00784343	0.561911	0.0208837	0.120743	-0.0114107	0.0117028	-0.0122763	0.0703494	-0.015613	0.00535576	-0.00957474	0.0997727	-0.0146434	0.00219193	-0.0154469	0.0109263	-0.00315851	0.328688	0.00206033	0.84472	-0.00912836	0.379827	-0.00313493	0.319689	-0.000928828	0.704072	-0.00855265	0.263391	-0.000108936	0.993226	-0.00192108	0.608891	-3.28722e-05	0.992499	-0.00346562	0.478539	-0.00044757	0.93231	-0.00589113	0.234689	-0.00113417	0.831119	0.00203495	0.717773	-0.005638	0.345185	-0.00375029	0.426102	-0.00100567	0.822528	0.00227049	0.64475	0.00607012	0.139391	-0.00489998	0.265253	0.0119566	0.219879	-0.00533164	0.254101	0.00830733	0.306294	0.00894662	0.100263	0.00185238	0.452961	-0.000649274	0.902611	0.0056688	0.425985	0.00634821	0.367789	-0.0159877	0.254654	0.0100284	0.153783	-0.00696186	0.245494	-0.00204531	0.477277	0.0110255	0.112795	-0.000470296	0.94947	0.0112673	0.580393	-0.00431419	0.0792601	6.06555e-05	0.973721
rs2200472	0.0300184	0.0351951	0.00381369	0.60464	0.00117731	0.887758	-0.00231912	0.60304	0.00219644	0.584449	0.00401819	0.316566	-0.0177635	6.01419e-06	0.00236646	0.54949	0.00226514	0.560271	-0.00707288	0.125163	-0.0033455	0.531083	-0.00415719	0.442292	-0.00354433	0.319558	0.00834418	0.0370692	-0.00269766	0.371404	0.00604108	0.123836	-0.00722486	0.00199491	-0.00952243	0.000823819	0.00220314	0.26148	-0.00434092	0.0272769	-0.00293723	0.0698482	-0.00166146	0.748336	-0.00221857	0.126837	-0.00221444	0.597533	-0.00164524	0.70316	0.00194965	0.625226	0.00156451	0.694117	0.00384566	0.33083	0.00205035	0.605433	0.00201107	0.580701	-0.00174397	0.574339	-0.00391513	0.3311	0.0052217	0.134411	-0.000470059	0.886358	-0.00399098	0.153556	-0.00345417	0.221974	-0.00153932	0.720746	-0.00568192	0.136642	-0.00124199	0.75444	-0.0036646	0.28197	0.00470572	0.238846	0.00483128	0.225717	-0.00335909	0.142317	-0.00226191	0.56629	-0.00269291	0.256009	-0.00488458	0.405001	0.00587373	0.21221	-0.00783906	0.0931783	-0.00685798	0.099905	0.00314233	0.503615	-0.00286011	0.542211	0.00288203	0.250505	-0.000396394	0.89598	-0.000587249	0.897494	-0.00390242	0.274382	-0.00230859	0.56028	-0.00525926	0.00845278	-0.000433271	0.825474	-0.00123182	0.500007	-3.3942e-05	0.986312	-0.0030688	0.118866	-0.000777963	0.650003	-0.00197343	0.318591	-0.00264271	0.0851773	0.00150306	0.455528	0.00520856	0.345187	-0.00154834	0.35177	-0.0128044	0.00337666	-2.87681e-05	0.988158	0.00060975	0.692324	-0.000467846	0.796178	0.000781367	0.639703	-0.00786213	0.284121	0.0042239	0.165996	0.00317269	0.335649	-0.00392133	0.399728	-0.000862174	0.894909	-1.73771e-05	0.992098	-0.000292489	0.855945	0.00188912	0.173882	0.00778238	0.200009	0.00112345	0.897386	-0.0048616	0.554108	0.00958126	0.128157	0.00430518	0.174842	0.00414241	0.211148	-0.000600036	0.881466	0.00493234	0.582382	-0.00468428	0.326847	0.0063576	0.657619	0.00316765	0.596388	0.0043492	0.611905	-0.00139769	0.677864	0.00418051	0.660918	0.000123073	0.971243	-0.000242348	0.952556	-0.00404978	0.360007	-0.00569902	0.126	0.00555938	0.240538	0.00126231	0.846427	0.00690076	0.635901	-0.00078976	0.956774	-0.00550757	0.313991	-0.00513433	0.435366	0.00284938	0.626927	0.00209924	0.0224763	-0.00185094	0.136945	-0.0082123	0.125638	0.000648897	0.647217	-0.00200139	0.608266	0.00663834	0.209517	-0.000222051	0.962073	-0.00854603	0.209799	-0.000412246	0.907923	0.00306471	0.548623	-0.0148192	0.00184411	-0.00711986	0.172994	-0.0114492	0.0411332	0.00228188	0.496563	0.000485967	0.881645	0.00167519	0.24056	-0.0049719	0.107538	-0.00507328	0.0400124	0.00087934	0.88855	0.0131199	0.148417	-0.00285204	0.527857	0.00177712	0.542046	-0.000941617	0.873735	-0.00597475	0.00549091	5.40553e-05	0.966959	-0.00201043	0.511368	-0.00764837	0.00624956	-0.00393553	0.117428	-0.00276755	0.267095	-0.00397898	0.68783	-0.00497151	0.0403659	-0.00195418	0.43093	-0.00430392	0.197281	-0.000281099	0.881238	-0.0103164	0.0096685	-0.00161565	0.206168	0.0147991	0.0508036	0.0111057	0.00771613	-0.00197748	0.642248	0.00128687	0.0905977	-0.0076164	0.00886135	-0.00188268	0.346635	0.00417354	0.416019	-0.00880613	0.477013	-0.0118351	0.139164	0.000833163	0.910904	-0.0040018	0.307375	0.000271313	0.970103	0.00299283	0.393124	0.000555946	0.88888	-0.00240181	0.28985	-0.00137358	0.486159	0.00735212	0.258026	0.00447182	0.446067	0.000201626	0.864611	0.00525033	0.476482	0.00237282	0.817693	-0.00873579	0.0207591	-0.00144756	0.792037	-0.00183231	0.730659	0.00853626	0.183131	0.00205711	0.749771	0.00526469	0.0371519	0.00119956	0.54972	0.0157362	0.00212951	0.0187401	0.0163016	0.00373623	0.627663	-0.00327656	0.656023	-0.00149085	0.70453	-0.00641845	0.4349	0.00297826	0.334899	-0.00275852	0.837517	0.0192906	0.173127	-0.0111478	0.0739501	0.00971957	0.100597	-0.0140475	0.324122	0.0110284	0.519213	0.00730692	0.583432	0.00374819	0.707884	-0.000876971	0.943283	0.00890381	0.384925	0.00670505	0.168268	0.00582732	0.410777	0.000882325	0.901465	9.01212e-05	0.996905	-0.00961262	0.311343	0.0042238	0.658832	-0.00710691	0.450814	0.0020049	0.879574	-0.00258833	0.844628	0.0128375	0.278311	0.0113543	0.390336	-0.00971268	0.462471	0.0156481	0.23415	-0.00422644	0.338941	-0.00551842	0.404539	-0.0110757	0.0429818	-0.0111487	0.0499336	-0.00164883	0.723916	-0.0054449	0.358395	-0.00721237	0.0223936	0.00117565	0.909141	-0.00523464	0.606779	-0.00379528	0.217551	-0.00251283	0.292754	-0.0143052	0.0553406	-0.00470166	0.706234	0.00875897	0.01712	0.00325935	0.340786	0.0019655	0.681261	0.00782203	0.128795	-0.00516418	0.286486	-0.0004731	0.927465	-0.00360765	0.511903	-0.00457315	0.433362	0.00190666	0.678836	-0.00197302	0.652496	0.000968847	0.840718	0.00823902	0.040354	0.00273665	0.525001	0.01685	0.0773352	0.00823812	0.0721761	0.0144874	0.0679601	0.00236564	0.656497	0.00754757	0.00177689	0.00252114	0.627319	-0.00859416	0.216201	0.0024651	0.720105	-0.00623457	0.650104	0.0172861	0.011847	-0.0048856	0.404902	0.00247731	0.376504	0.00342834	0.613657	-0.00350841	0.628191	0.0338686	0.0894084	-0.00253135	0.293653	-0.00401371	0.0260045
rs73139689	-0.0115335	0.289677	-0.000548757	0.921805	-0.00335137	0.596682	0.00257519	0.448218	-0.00217502	0.476552	0.000420351	0.890573	0.00295804	0.322248	-0.0137762	4.7456e-06	-0.00768294	0.00947042	0.00196507	0.575854	-0.010291	0.0113778	-0.00310803	0.451382	-0.00652272	0.016314	0.00894403	0.00333464	-0.00373769	0.103848	0.00206409	0.489757	0.00692112	0.000100477	0.000641165	0.767393	-0.00122223	0.413298	-0.00171602	0.251745	-0.00340848	0.0057229	0.00599885	0.127933	-0.00153789	0.164207	0.0024141	0.448993	0.000985996	0.764259	0.00120555	0.691529	0.000831912	0.783537	-0.000523532	0.861962	0.00334209	0.268927	0.000525807	0.84954	0.00239033	0.311957	0.0012079	0.693652	0.00245132	0.355992	0.0023906	0.339683	0.00124212	0.559624	0.00152096	0.479844	-0.00223782	0.494889	0.00121104	0.676867	0.0050328	0.0959381	-0.00617935	0.0171762	-0.00241195	0.427748	-0.00455535	0.133511	0.00858457	8.38376e-07	-0.000745382	0.803935	0.000727027	0.687104	0.00966716	0.0304131	0.00114097	0.750816	0.000361915	0.919101	-0.00947894	0.00288648	-0.00119968	0.737927	0.0078602	0.0281867	0.0046523	0.0145966	0.00300611	0.192889	-0.000486834	0.88859	-0.00310902	0.252277	0.000693385	0.81824	0.00378761	0.0127451	0.00133257	0.373031	0.000724526	0.602233	-0.00197396	0.189795	0.000732088	0.625165	0.00197818	0.129623	0.00293594	0.0512858	0.00101134	0.386692	0.00176151	0.250971	0.00512019	0.222116	0.00194725	0.12394	0.00646822	0.0517709	-0.00148152	0.315459	0.000210789	0.857411	-0.000862263	0.531704	-0.00107863	0.395628	-0.00416734	0.455574	-0.00385652	0.0965044	-0.00181245	0.46938	-0.00194249	0.5832	-0.00704317	0.15576	-0.00415393	0.00186321	-0.00143258	0.242661	-0.00169592	0.108274	-0.00470551	0.30802	-0.00194941	0.768676	-0.00718429	0.250696	-0.00469494	0.328943	-0.00313075	0.195412	0.00420235	0.0954176	-0.00334205	0.272591	-0.0012058	0.859625	0.00325312	0.368949	0.00606646	0.577603	0.000757545	0.867497	-0.0104228	0.109047	0.00163821	0.522423	0.0140945	0.051447	0.00279928	0.281165	-0.00163659	0.596689	0.00438018	0.191953	-0.00133586	0.636442	-0.00783928	0.0293272	-0.0166777	0.000771718	-0.0139629	0.216574	-0.000317734	0.977641	0.00581795	0.16229	-0.0051684	0.302272	-0.00510843	0.252675	7.14606e-05	0.918715	-0.00107119	0.258012	0.00307048	0.451647	0.000366951	0.733812	0.00187992	0.526891	0.00166161	0.679771	-0.00557925	0.116305	0.00794606	0.125308	-0.00210043	0.43896	-0.00139766	0.71923	0.00407881	0.259995	0.00116414	0.7697	0.00328268	0.441583	0.00275952	0.279879	-0.00221426	0.373223	-0.000611098	0.57382	0.00132333	0.573543	0.00303855	0.106083	0.00084193	0.860093	-0.0115704	0.0942027	-0.0064857	0.059375	-0.00253117	0.253761	0.00385559	0.392479	-0.000329017	0.840783	-0.000177315	0.858307	-0.00103232	0.657627	0.000443906	0.834811	-0.00128779	0.500842	-0.00212184	0.263282	0.00842981	0.262186	0.00127961	0.488264	0.00378057	0.0453155	0.00260944	0.304356	0.00472007	0.000982278	0.00726622	0.0166784	0.00228709	0.0187375	0.000759285	0.89532	0.00504427	0.112079	0.00541398	0.0945054	0.000506526	0.381216	0.000790751	0.721142	-0.00168968	0.267243	0.000473116	0.903652	0.00146213	0.877081	-0.000578856	0.924349	0.00161293	0.775766	0.00245352	0.411151	-0.00217775	0.692898	0.00396341	0.137452	-0.00173525	0.566774	-0.000336823	0.845423	-0.00202084	0.175282	-0.00348242	0.478555	-0.00828428	0.0617672	-0.00118923	0.18656	-0.00190525	0.732389	-0.00609249	0.433163	0.000960307	0.737504	-0.0051054	0.224442	-0.00434923	0.286071	-0.00500001	0.307249	-0.00733479	0.136405	-0.00180513	0.351184	-0.00181044	0.238402	0.00313787	0.424344	0.00305439	0.610114	0.00524941	0.375039	-0.00528672	0.349099	-0.00384434	0.202597	-0.0104575	0.0978957	0.00272484	0.250172	0.0145161	0.156046	-0.0130367	0.230365	0.00442015	0.355813	-0.00480759	0.289854	-0.000994003	0.927792	0.00628964	0.632857	0.0129944	0.20533	-0.00100104	0.896339	0.00359464	0.704378	-0.00107002	0.891678	0.00250214	0.498907	-0.000104365	0.984575	0.00863169	0.111863	0.00797135	0.658852	0.00143564	0.844782	-0.0116091	0.115863	-0.00208838	0.774047	-0.000438833	0.964886	0.00798817	0.421742	0.012294	0.168405	0.00456897	0.645866	0.0117112	0.239624	-0.0132224	0.181928	0.0045514	0.173305	0.00116463	0.81707	0.00211411	0.609638	0.00771122	0.0727572	0.00714854	0.042797	0.000983068	0.826406	0.00311617	0.191871	-0.0074917	0.333653	-0.000188176	0.980388	0.00239156	0.30449	0.00116916	0.517635	-0.00421459	0.456452	-0.00530377	0.575497	-0.00344314	0.218388	-0.00233081	0.370955	0.00390796	0.283712	0.00790137	0.0448164	0.00227946	0.538412	0.0069964	0.0784387	-0.0053185	0.206141	-0.00643408	0.149538	-0.00295618	0.401245	-0.00131725	0.694219	-0.00065535	0.857809	0.00917812	0.0027026	-0.000894433	0.785101	0.0228666	0.00163439	0.0021653	0.534275	0.000798936	0.894839	-0.00550587	0.174512	0.00396213	0.0311916	0.0101508	0.0102416	0.00572725	0.278846	0.0098604	0.0597187	-0.0135817	0.195629	-0.00133921	0.799574	0.00966994	0.0303649	-0.00654119	0.00215051	0.00423928	0.41643	-0.00756989	0.168161	0.0124602	0.411803	-0.00278739	0.129207	0.00108468	0.427517
rs6791363	0.000728723	0.925653	-0.000257192	0.94915	0.00245781	0.5904	-0.00916379	0.000176247	0.00731764	0.000874807	0.00250701	0.253821	0.00391998	0.0683314	0.00701661	0.00120312	0.0036028	0.090815	0.00472372	0.0616037	0.00868414	0.00300047	0.00119373	0.687345	0.00237042	0.224521	-0.00216962	0.322415	0.0044542	0.00706575	-0.00506583	0.0185024	-9.12118e-05	0.94321	0.0036857	0.0181292	0.000643032	0.549703	0.00219669	0.0414479	0.000934493	0.292415	-0.0084068	0.00304727	0.00115313	0.147509	-0.00128409	0.576112	-0.0029147	0.218192	0.00253906	0.245547	0.0085446	8.80157e-05	0.00570298	0.00847514	0.000238925	0.912513	0.0071943	0.00030942	0.00120445	0.478862	-0.00248776	0.259591	0.00168204	0.378741	0.00200061	0.266764	0.00484458	0.00156376	0.00342952	0.026828	0.00353596	0.133732	-0.0135014	1.07114e-10	-0.00340352	0.117624	0.0139967	6.31944e-14	-0.00810288	0.000213397	0.00600199	0.0060093	-0.00864407	5.40568e-12	0.00272404	0.207319	0.00144675	0.265291	-0.016112	5.33962e-07	0.00901829	0.000469521	0.00888052	0.00051526	0.00185886	0.415547	0.00506196	0.0491782	-0.00242444	0.345574	0.00158819	0.247638	-0.00401993	0.0154665	0.00713688	0.00423176	0.00157776	0.419481	-0.00216214	0.31933	-0.00343439	0.0016945	-0.00222069	0.0390856	-0.00139356	0.163525	-0.000479935	0.657777	-0.00357579	0.000908866	-0.00566007	1.67963e-09	-0.00566392	1.74982e-07	-0.00301295	0.000340192	-0.0006725	0.542579	-0.0035634	0.238151	-0.00443356	1.12472e-06	-0.00787226	0.0010099	0.00253617	0.0169282	-0.000344097	0.683557	-0.000188661	0.849161	0.00253572	0.00553277	0.00803294	0.0458203	0.00459117	0.00599822	0.00280695	0.119231	0.000647347	0.799291	0.0102183	0.00419081	0.00418569	1.32915e-05	0.00223647	0.0113034	-3.78324e-05	0.960269	0.00363308	0.273759	0.0179384	0.000171468	0.0163694	0.000279066	-0.000508453	0.883709	-0.000644789	0.711175	-0.00365424	0.0440061	0.000980433	0.655712	-0.00721418	0.14169	-0.0025146	0.335901	0.00102894	0.895837	-0.00252598	0.440562	-0.000287989	0.95108	-0.00160288	0.384797	0.000933493	0.858013	-0.00125875	0.501037	-0.00129633	0.561231	-0.00265705	0.272837	0.00166483	0.413494	0.00315787	0.223422	0.0155697	1.30362e-05	0.00956716	0.231798	0.0175501	0.028726	-4.93262e-06	0.998687	-0.00142099	0.693685	0.00431812	0.179242	-0.000350575	0.486835	0.000352736	0.60506	-0.00409028	0.163682	7.93246e-05	0.918707	-0.00119652	0.575992	-0.00126818	0.661758	0.00262311	0.305284	0.0086607	0.0203473	0.00167512	0.391333	0.00772115	0.00582822	-0.00238323	0.360714	0.00069099	0.80932	0.00124249	0.685901	-0.00162796	0.376077	-0.00102045	0.568514	-0.000385859	0.622127	-0.00123575	0.465434	0.000756218	0.576256	-0.00566059	0.0997613	0.0066694	0.179823	-0.00448481	0.0702243	-0.00305882	0.0555065	-0.000231941	0.943056	0.00123993	0.293098	0.00119592	0.0944983	3.10592e-06	0.998523	0.00180806	0.238249	0.00257817	0.0612395	0.00313361	0.0218125	-0.00376036	0.488408	0.000509225	0.701634	-0.00194226	0.152922	-0.00660661	0.000303264	-0.00255773	0.0130948	0.0115688	1.17783e-07	-0.000758621	0.278575	0.00876293	0.03477	-0.00899245	8.13748e-05	0.00178759	0.442884	-0.00035471	0.394069	-0.00191675	0.229183	0.00093641	0.392857	-0.00469115	0.0954892	-0.0125097	0.0663961	0.00251791	0.566345	-0.00502719	0.217818	0.00189098	0.37915	0.00228111	0.565759	-0.00589795	0.00212849	0.00360511	0.0981971	-0.000117942	0.924415	0.00406824	0.000154186	-0.00498271	0.159905	0.0138135	1.56959e-05	5.63006e-05	0.930743	0.000601047	0.881456	-0.00901241	0.10926	0.00377052	0.0678399	0.0056875	0.0593942	0.003144	0.282829	0.0029753	0.397998	0.00644063	0.0689051	0.00188363	0.17538	0.00220834	0.045244	-0.00277365	0.324891	0.00147311	0.731166	-0.00529175	0.211202	0.00278219	0.491234	-0.000329996	0.878586	0.0109926	0.0150541	-0.00281554	0.0973432	-0.000324376	0.964702	0.00946123	0.223096	0.00313928	0.358669	-0.00135641	0.675961	-0.0142181	0.0691419	0.00905747	0.334952	-0.0180656	0.0135416	-0.0010959	0.841685	-0.00253974	0.707411	-0.00391221	0.486066	-0.000426972	0.872625	0.00578994	0.135047	-0.00663848	0.0884773	-0.000797262	0.95165	-0.00389382	0.4578	0.0041309	0.434087	0.00269155	0.604987	0.00206856	0.774631	-0.00932107	0.195817	-0.0103308	0.110222	0.00559422	0.437774	0.00134634	0.852016	0.0038526	0.591549	-0.0030149	0.211189	-0.00236776	0.514001	-0.000724662	0.808323	-0.00164387	0.595991	0.000192147	0.939837	0.00124518	0.700254	0.000483292	0.779156	-0.00491778	0.379929	0.000449899	0.935169	0.0015049	0.37022	-0.00048055	0.712421	0.00294505	0.469706	0.00255753	0.708145	0.00609774	0.00244628	0.00579473	0.00198868	0.0093972	0.000339842	-0.0064114	0.0234613	-0.00303859	0.25376	-0.00528507	0.0643402	0.00294031	0.330513	0.00119229	0.710108	0.000564188	0.823569	0.00192202	0.424669	0.00346111	0.188566	0.000917295	0.676949	0.00220339	0.350117	-0.0023601	0.651203	-0.000878945	0.725685	0.00888721	0.0409435	0.00417357	0.152733	0.00102782	0.437292	-0.000146871	0.95882	0.0077594	0.0418282	-0.00592406	0.116509	-0.000718332	0.923952	0.00385906	0.306357	-0.0161115	5.34422e-07	0.00563103	0.000244105	-0.00670657	0.0720599	0.00938409	0.0176468	0.00463412	0.671468	-0.000408209	0.756906	0.00212015	0.0316471
rs1872557	0.0357903	0.0655488	-0.00327483	0.742667	0.0056321	0.618101	-0.00121388	0.841286	-0.000417814	0.939001	-0.00156568	0.774019	-0.020079	0.00016751	0.00769766	0.15203	-0.00183774	0.72804	-0.00571642	0.362169	-0.00285945	0.693734	-0.00527043	0.473745	-0.00479526	0.32201	0.00762082	0.161283	-0.00157924	0.700289	0.00148828	0.780572	-0.00407832	0.199284	-0.0124172	0.00133393	-0.000800523	0.764184	-0.00240501	0.368285	-0.00107099	0.626747	-0.00132342	0.850845	-0.00165961	0.400717	0.0027124	0.634249	-0.00312252	0.594585	0.00183969	0.734535	-0.00444589	0.41086	-0.00686646	0.201446	0.00224392	0.677394	0.00120239	0.808012	-0.00535676	0.204317	-0.00427024	0.43549	0.00578146	0.222725	0.00430476	0.335608	-0.0023821	0.530912	0.00248797	0.517429	0.00273598	0.639994	-0.0100992	0.0515898	-0.00207649	0.700405	0.000158044	0.972769	0.00780693	0.150527	0.00448498	0.408019	-0.00573455	0.0653501	-0.00506303	0.344937	-0.000252366	0.937575	-0.000918522	0.908291	0.0133629	0.0373471	-0.00585289	0.357743	-0.0113852	0.0449813	0.0055496	0.386145	-0.00264024	0.679739	0.00467471	0.171457	-0.000101927	0.980258	0.00718541	0.247595	-0.00101418	0.834646	0.000671689	0.900796	-0.00660619	0.0149337	-0.000762804	0.775178	-0.00205571	0.407628	-0.00312654	0.24482	-0.00235311	0.378788	-0.00323419	0.165271	-0.00297043	0.269529	-0.0036292	0.0821067	0.00296193	0.279354	0.0115701	0.121639	-0.00265624	0.239904	-0.0150412	0.0112964	0.0006091	0.81718	0.00175024	0.403235	-0.000839505	0.733092	0.00321164	0.153589	-0.00838033	0.39788	0.00637974	0.121156	0.00512213	0.250057	0.000801736	0.898594	-0.0059632	0.498941	0.000726743	0.760536	-0.000762963	0.725632	0.00165837	0.377013	0.00944884	0.249514	-0.00163177	0.889608	-0.0124729	0.26085	0.0222618	0.00916126	0.00726834	0.089361	0.00316842	0.478948	4.27847e-06	0.99937	0.0126181	0.298485	-0.00486123	0.451125	0.0160543	0.406633	0.00462476	0.567219	0.0132278	0.252709	0.00150835	0.739766	-0.00579613	0.651939	0.000148482	0.974296	0.000551265	0.920114	-0.00286562	0.631263	-0.0064062	0.201996	0.00134113	0.833861	0.0107034	0.223616	-0.0263786	0.175306	0.0109454	0.573407	0.00517064	0.483701	0.00260509	0.769299	-0.0107847	0.172616	0.0027555	0.0264374	-0.000592295	0.724262	-0.00750897	0.299498	-0.000729533	0.703082	-0.00732999	0.164196	0.00339761	0.634113	-0.00444924	0.480102	-0.00585651	0.524197	-0.00424341	0.377801	0.00809864	0.240147	-0.0149052	0.0202887	-0.00430089	0.541913	-0.00607864	0.421827	0.00620118	0.170954	0.00366891	0.405054	0.00152103	0.429724	-0.00699095	0.093682	-0.00283793	0.39782	-0.00651842	0.441414	0.0111208	0.363858	-0.000509924	0.933341	0.00407904	0.299675	0.00153797	0.847427	-0.00207685	0.474447	0.00397455	0.0240123	-0.000968109	0.814747	-0.0075347	0.0459724	-0.000605446	0.85834	-0.00424194	0.207676	-0.00466758	0.728029	-0.00362463	0.27169	-0.000543344	0.872045	-0.00330652	0.465891	0.00345292	0.177034	-0.00746296	0.16856	-0.000746185	0.667566	0.0170745	0.0975644	0.0114026	0.04395	-0.0016897	0.769822	0.00173723	0.0926806	-0.00507697	0.199306	0.00198884	0.464566	0.00262429	0.705575	-0.0222028	0.185855	-0.00678284	0.531056	0.0082333	0.413649	-0.00614833	0.246711	-0.00152781	0.876052	1.47577e-07	0.999975	0.00645875	0.23239	-0.00143468	0.641847	-0.00515722	0.0546143	0.00682762	0.440409	0.00581096	0.467072	3.45048e-05	0.982869	-0.00350452	0.726093	-0.0132332	0.343418	-0.0127515	0.0129786	-0.012545	0.0924451	0.00660302	0.360801	0.0141896	0.102566	0.0134706	0.12326	0.00589023	0.0858733	0.0011257	0.679232	0.0180276	0.00944991	0.00794434	0.454247	-0.0076999	0.46322	-0.00556288	0.578384	0.00502481	0.347657	0.00314787	0.778203	0.00387975	0.356181	-0.00306629	0.867634	0.0130431	0.497623	-0.00580857	0.493105	0.00575763	0.473999	-0.0222936	0.249128	-0.0059461	0.797969	0.0150673	0.405191	0.00758704	0.576651	-0.00895065	0.592716	0.0039584	0.776236	0.00697501	0.291977	-0.00289679	0.763315	-0.00129545	0.893512	-0.00303839	0.922291	-0.0206778	0.107368	0.010195	0.430508	-0.0146483	0.250443	-0.00488688	0.78449	0.00356089	0.841696	-0.0135131	0.398295	-0.0123019	0.490671	-0.0324036	0.0695192	-0.0130583	0.462272	0.00226118	0.706107	-0.00186461	0.835498	-0.000849518	0.908884	-0.00563406	0.465337	0.00972259	0.12461	0.00385534	0.631606	-0.00589668	0.168934	0.00596598	0.668506	0.0124057	0.368196	-0.00171702	0.68109	-0.00408443	0.207386	-0.0144337	0.154565	0.00578018	0.732097	0.0108338	0.0300804	0.00317297	0.495134	0.0068382	0.293466	0.00794693	0.256581	-0.000234478	0.971613	-0.00207737	0.768911	-0.00104839	0.888677	-0.010939	0.168316	-0.00452426	0.47013	-8.55577e-05	0.988545	0.00534886	0.414995	0.0066298	0.224836	0.00290946	0.619292	0.00354249	0.78463	0.0119154	0.0556869	0.0108799	0.31309	0.0010132	0.888564	0.00846729	0.00990275	0.00241663	0.732141	-0.0143096	0.129002	0.00843934	0.365848	0.00976777	0.602269	0.00754154	0.419764	-0.000919512	0.908192	0.00829887	0.0281383	-0.00686395	0.458223	0.00315143	0.748855	0.0172488	0.524588	0.00014734	0.964204	-0.00520784	0.0334532
rs73139691	0.0104155	0.47843	0.0127285	0.0955402	0.0117656	0.173709	0.00440324	0.337703	0.00317271	0.443027	0.00517961	0.210124	-0.00771631	0.0563016	0.00645435	0.112909	0.000273449	0.945574	-0.00493871	0.298213	-0.0042374	0.440978	0.00352171	0.527518	0.00101195	0.78266	0.00126119	0.759532	0.00099528	0.748775	-0.000806592	0.841762	-0.00301959	0.209633	-0.00256296	0.382009	0.00670075	0.000909565	-0.00228431	0.259274	-0.0019462	0.243405	-0.00712579	0.181337	-0.00130378	0.3835	-0.00287383	0.505569	0.0032093	0.470019	-0.00198199	0.629645	0.00407291	0.320045	0.00693079	0.0888062	-0.0022977	0.574068	0.00229814	0.539832	-0.00028482	0.929018	-0.00378486	0.361519	6.81855e-05	0.984854	-0.00420264	0.214636	-0.0051857	0.0716897	-0.00276741	0.341945	-0.00417405	0.346524	0.000144826	0.970608	0.000240563	0.953084	-0.0120236	0.000607698	-0.00532106	0.195862	0.00490305	0.232538	-0.00101273	0.667389	-0.00151681	0.708812	-0.00575436	0.0184337	-0.00647442	0.283753	0.00189994	0.694884	-0.00548276	0.253725	0.00482197	0.260912	-0.00100008	0.836071	-0.0011733	0.807972	0.00114528	0.656662	2.67598e-05	0.993162	-0.00565943	0.226365	-0.00106487	0.772055	-0.000617211	0.879794	-0.00129287	0.529618	0.000983966	0.626734	0.00334441	0.0753727	0.00280609	0.168293	-0.00270592	0.181894	0.000749081	0.671251	-0.000204195	0.920193	0.000123168	0.937901	2.93642e-05	0.988716	-0.00338418	0.552414	0.00158695	0.354136	-0.0015718	0.727265	0.00251556	0.207527	7.24893e-05	0.963565	0.00225999	0.225779	-0.00128476	0.457421	-0.00436431	0.565808	0.00296286	0.348199	0.00207933	0.542834	-0.000898107	0.852476	0.00974708	0.149822	0.000615652	0.733351	0.000703674	0.67328	0.00078596	0.58536	0.0130216	0.0386722	-0.00165212	0.854713	-6.45276e-05	0.993952	-0.0019847	0.761074	-0.00218618	0.506187	0.00330036	0.336203	0.000914061	0.826764	0.00247213	0.790337	0.00182122	0.712786	0.00153882	0.917727	0.00140456	0.820879	-0.00436017	0.623898	-0.000444332	0.898535	-0.00065063	0.947616	-0.00238597	0.499639	-0.00159609	0.705775	-0.000761624	0.868343	-0.00413366	0.284192	0.00411779	0.402494	-0.00685251	0.309989	0.0106838	0.485127	-0.0104271	0.496142	-0.00859169	0.129464	-0.00614605	0.367497	0.0121076	0.0461755	-7.23025e-05	0.939521	-0.00257712	0.0456436	-0.00294191	0.596205	0.000882485	0.547873	0.00337119	0.40454	-0.00046969	0.931702	-0.00207736	0.667531	-0.00697583	0.322964	0.000294506	0.936419	-0.00405955	0.443229	-0.00228828	0.642427	-0.00364642	0.500493	-0.0048784	0.400812	-0.00321749	0.354714	-0.000964439	0.775486	0.000375126	0.799707	0.000250123	0.937742	-0.00543061	0.0328632	0.0051313	0.429845	-0.00601962	0.521893	-0.00495877	0.289381	-0.00081248	0.787848	-0.00148449	0.808996	-0.00523278	0.018875	-0.00162837	0.228308	0.000352248	0.911534	-0.00207389	0.474039	-0.00478448	0.0660682	-0.00310409	0.229232	-0.00874727	0.393202	-0.00299884	0.229891	-0.00556465	0.0293918	-0.00274882	0.424098	-0.00166533	0.390153	-0.00950603	0.0205919	-0.0016089	0.221497	-0.00583075	0.454794	0.00453364	0.291327	0.00235706	0.591196	0.00128345	0.101332	-0.00572787	0.0559608	-0.00261924	0.203582	0.00179341	0.735568	0.00508674	0.691054	-0.00591947	0.474825	0.00028668	0.97029	-0.00517365	0.201956	-0.00397482	0.595771	0.00849484	0.0185842	-0.00145209	0.723065	9.97849e-05	0.965938	0.00109818	0.586302	0.00874791	0.188531	-0.00370855	0.536646	0.00111209	0.361209	-0.00289131	0.703421	0.0280807	0.00805812	0.000878776	0.82071	0.000764281	0.892959	-0.0117018	0.0337279	0.00176637	0.790121	-0.0125256	0.0606181	-0.000239554	0.92702	-0.000124268	0.952274	0.0061186	0.249703	0.00927756	0.248724	0.0104846	0.187022	0.00250926	0.740678	-0.00428009	0.290734	-0.00391125	0.644828	-0.00195207	0.539782	-0.0028908	0.833256	0.0128505	0.381447	-0.0026705	0.679635	0.00188984	0.758087	0.0144977	0.327178	0.0178031	0.31592	0.00501354	0.717022	0.0100509	0.332672	0.00365021	0.775473	0.00902712	0.395129	0.000836759	0.867467	0.0088235	0.22731	0.00245888	0.737989	0.0400338	0.0972161	0.00451847	0.647479	0.00382872	0.700698	0.00860915	0.380455	-0.00664531	0.626261	0.00216586	0.873654	0.0298695	0.0143999	0.0106999	0.432239	0.00801487	0.556299	0.0217649	0.108401	-0.0116796	0.0104491	-0.0137971	0.0436352	-0.0158325	0.00506878	-0.00783501	0.181353	-0.0141346	0.00334576	-0.0157744	0.00989869	-0.00338042	0.299548	0.00262135	0.804627	-0.00866893	0.407743	-0.00326281	0.304036	-0.000551771	0.822818	-0.00821757	0.286159	0.00309028	0.811029	-0.00207497	0.583356	-0.000942038	0.789163	-0.00413721	0.401141	-0.000425981	0.936067	-0.0052061	0.297402	-0.00166293	0.756354	0.00314623	0.579317	-0.0048858	0.416976	-0.00315475	0.5065	-0.00141042	0.754947	0.0027225	0.583095	0.00580208	0.160888	-0.0051715	0.24329	0.0129037	0.188867	-0.0047223	0.31615	0.00783577	0.338248	0.00899443	0.101077	0.00158156	0.524819	-0.000186723	0.972139	0.0061677	0.390118	0.00667249	0.347607	-0.0162353	0.251586	0.00966252	0.1727	-0.00647548	0.283674	-0.0015061	0.603647	0.0111249	0.112317	0.000160797	0.982841	0.00698836	0.73364	-0.0040523	0.101702	0.000890342	0.63128
rs1872558	0.0350664	0.0714896	-0.00293252	0.769011	0.00522038	0.644381	-0.00120391	0.842715	-0.000285357	0.958356	-0.0013701	0.801792	-0.0199602	0.000185604	0.0073822	0.169929	-0.00145532	0.783225	-0.00606254	0.33428	-0.00295832	0.683982	-0.00498171	0.498735	-0.00499817	0.302432	0.00726182	0.18235	-0.0014162	0.73019	0.0015444	0.77272	-0.00417114	0.189654	-0.0122846	0.00151713	-0.000811605	0.761209	-0.00228778	0.392518	-0.0012666	0.565558	-0.00122031	0.862462	-0.00164016	0.40666	0.00293884	0.606526	-0.00291882	0.619146	0.00142619	0.79283	-0.00424338	0.43292	-0.00680154	0.206152	0.00229347	0.670971	0.00109498	0.82503	-0.00521925	0.216597	-0.00401231	0.464134	0.00600113	0.206056	0.00443166	0.322002	-0.00236246	0.534678	0.00243599	0.526599	0.00227713	0.697344	-0.0101525	0.0505792	-0.00230904	0.669034	0.000240407	0.958626	0.00775483	0.153646	0.00464354	0.392081	-0.00580929	0.0621608	-0.00510893	0.34102	-8.54804e-05	0.978856	-0.00062878	0.937204	0.0132405	0.0393119	-0.00619252	0.330996	-0.0114402	0.0441562	0.00478018	0.455812	-0.00268528	0.67488	0.00456196	0.182426	-0.000124743	0.975863	0.00699971	0.260438	-0.000430045	0.929531	0.000690676	0.898099	-0.00655521	0.0158219	-0.000888312	0.739669	-0.0021492	0.387066	-0.00315052	0.241646	-0.00243859	0.362157	-0.0031256	0.180329	-0.00296316	0.27114	-0.00370335	0.0763104	0.00274283	0.316913	0.0114595	0.125615	-0.00267224	0.237523	-0.0152316	0.0103754	0.000396821	0.880395	0.00176875	0.398719	-0.000875974	0.722215	0.00329519	0.14366	-0.00861857	0.385212	0.00582933	0.157215	0.00528198	0.236328	0.000906637	0.885593	-0.00623539	0.480255	0.000626634	0.792891	-0.000799833	0.71328	0.00153587	0.414013	0.00907469	0.269521	-0.00212651	0.856631	-0.0128686	0.246633	0.0223639	0.0089557	0.00703265	0.100652	0.00287	0.521886	0.000107536	0.984183	0.0127362	0.294608	-0.0053767	0.405165	0.0142896	0.460687	0.00484197	0.549656	0.0130478	0.259799	0.00155074	0.73304	-0.00670323	0.602364	8.7403e-05	0.984886	0.00110837	0.840387	-0.00322273	0.589813	-0.00626948	0.212404	0.000903552	0.887757	0.0106971	0.224452	-0.0257684	0.1861	0.0116852	0.548297	0.00548509	0.458056	0.0029275	0.742012	-0.011206	0.156945	0.00281141	0.0236968	-0.00050776	0.762606	-0.00796671	0.271588	-0.000693134	0.717572	-0.00747389	0.156576	0.00307617	0.666909	-0.00495789	0.43192	-0.00585055	0.525124	-0.00450434	0.349767	0.00814287	0.238161	-0.0149739	0.0198683	-0.00421259	0.550723	-0.00580746	0.443386	0.00592103	0.191653	0.00365071	0.407963	0.00138426	0.472901	-0.0073519	0.0782779	-0.00285323	0.395708	-0.00644854	0.446878	0.0110064	0.36941	-0.000456983	0.94032	0.00407641	0.300574	0.00105292	0.895332	-0.00198634	0.494441	0.00390779	0.026669	-0.000917056	0.824563	-0.00769801	0.0417077	-0.000563894	0.868128	-0.00437401	0.19442	-0.00407972	0.76146	-0.00366259	0.26713	-0.000467193	0.889953	-0.0030906	0.495908	0.00343907	0.179178	-0.00746939	0.168585	-0.00069193	0.690707	0.0179016	0.082664	0.0114004	0.0441843	-0.00179827	0.755717	0.00159808	0.122277	-0.00498729	0.207778	0.00205608	0.450018	0.00235779	0.734681	-0.0224691	0.181329	-0.00836723	0.440467	0.00907719	0.368125	-0.00602113	0.257399	-0.00164404	0.866932	0.000191616	0.967945	0.00648832	0.230688	-0.00137685	0.655625	-0.00520087	0.0528353	0.0075695	0.392859	0.00503015	0.52943	0.000116312	0.942353	-0.00437498	0.662185	-0.0147012	0.293042	-0.0126919	0.0135186	-0.0123374	0.0982348	0.00688433	0.341102	0.0139647	0.108413	0.0133871	0.125905	0.00571375	0.0959648	0.00123843	0.649434	0.0182476	0.00866176	0.00760916	0.473792	-0.00758925	0.469971	-0.00575171	0.565823	0.00515384	0.335754	0.0032369	0.772255	0.00389682	0.354407	-0.00136822	0.94078	0.013676	0.477658	-0.00622736	0.463205	0.00652816	0.417673	-0.0202802	0.295155	-0.00839443	0.718207	0.0154131	0.395175	0.0074685	0.583246	-0.0084125	0.615735	0.00206461	0.882342	0.00654298	0.323305	-0.00288684	0.764307	-0.00148868	0.877853	-0.00216574	0.94473	-0.020596	0.10914	0.0101413	0.433427	-0.0143082	0.262122	-0.00353109	0.84361	0.00461655	0.796014	-0.0134664	0.400635	-0.0110291	0.537294	-0.0320876	0.0727505	-0.0140895	0.428441	0.00227441	0.704742	-0.000835238	0.925972	-0.000861495	0.907694	-0.00558204	0.469903	0.00953088	0.132594	0.00382751	0.6344	-0.00604264	0.159044	0.00674993	0.628482	0.0128102	0.353369	-0.00179858	0.66713	-0.00415644	0.199931	-0.0143041	0.158646	0.00607598	0.719182	0.0108448	0.0300636	0.00304425	0.513182	0.00685482	0.292759	0.00833642	0.234463	0.000378291	0.954263	-0.00193705	0.784329	-0.00120934	0.871852	-0.0106514	0.180225	-0.00401141	0.522336	-5.52452e-05	0.992611	0.00512535	0.435091	0.00690951	0.206296	0.00275754	0.638025	0.00356468	0.783509	0.0121541	0.0511778	0.0107952	0.317323	0.000659686	0.927384	0.00859269	0.00892203	0.00250122	0.723386	-0.014397	0.12703	0.00783953	0.401339	0.00967076	0.606259	0.00742696	0.427254	-0.000629769	0.937105	0.00827894	0.0287115	-0.00627584	0.498031	0.00231987	0.81384	0.0150342	0.579523	-0.000156852	0.961932	-0.00522783	0.0329316
rs4856557	-0.00541152	0.808252	0.00561955	0.631589	-0.00484814	0.71483	0.00114586	0.870646	0.00471803	0.456646	0.00990298	0.117968	-0.0106544	0.0853827	-0.00343676	0.581691	0.00172983	0.778093	-0.00512828	0.48064	-0.00278795	0.740727	-0.00527239	0.536385	-0.00164498	0.76949	0.0123535	0.0503887	-0.00481794	0.31156	0.012389	0.0453229	-0.00926619	0.0119741	-0.00393859	0.380574	0.0054031	0.0807766	-0.0058403	0.0597531	-0.00339885	0.183607	0.00308088	0.706278	-0.00179637	0.433565	-0.00412959	0.532783	-0.0015321	0.822183	0.00665805	0.290348	0.00979764	0.118498	0.0150775	0.0156825	-8.90311e-07	0.999887	0.00524108	0.361635	0.00325503	0.506473	-0.00480693	0.449434	0.00470688	0.392459	-0.00287112	0.580057	-0.00321575	0.466081	-0.0101848	0.0225044	-0.0102154	0.132991	0.00540707	0.369281	-0.00198073	0.75191	-0.00492293	0.359614	-0.00165329	0.793099	0.0110402	0.0793467	0.00177197	0.623676	0.000980452	0.874804	-0.0049747	0.183585	-0.00833567	0.367731	-0.00375139	0.612722	-0.0159228	0.0302736	-0.00157455	0.810423	0.00342238	0.643417	-0.00288635	0.695973	-0.00529954	0.179626	-0.000314186	0.947621	-0.0110469	0.123397	-0.00528405	0.347994	-0.00670939	0.283319	-0.00260669	0.40831	0.000719137	0.816567	0.00175775	0.541691	0.00496178	0.112081	0.000410903	0.894752	0.00361898	0.180836	0.000312408	0.920264	6.40101e-05	0.978921	0.00112424	0.723491	-0.00059142	0.945928	0.000917157	0.726725	-0.00437593	0.526196	-0.0019011	0.534133	8.79703e-06	0.997115	0.000263769	0.926485	-0.00180716	0.496079	-0.0107028	0.359193	0.00336279	0.487837	-0.00138695	0.790694	-0.00728593	0.32396	0.00355996	0.730882	-0.000440644	0.873458	0.000323373	0.899571	0.00198702	0.367133	0.00303608	0.75251	0.00230208	0.867999	0.00142458	0.913231	-0.00195831	0.843446	0.00180402	0.720422	0.00525583	0.318269	-0.0005274	0.93474	-0.00715464	0.614825	-0.00379829	0.618358	0.000255357	0.991097	-0.00083496	0.930092	-0.00151985	0.911516	-0.00588511	0.271365	0.0204714	0.177961	-0.0038245	0.481071	-0.00136367	0.833716	-0.00688067	0.32958	-0.000972666	0.869931	0.0137469	0.0690977	-0.00525422	0.612173	0.0464641	0.0470802	-0.0083993	0.720368	-0.0089229	0.304827	-0.00646866	0.536629	0.0199669	0.0323259	0.000870776	0.551659	-0.00384839	0.0518398	-0.00992051	0.244598	0.00144341	0.521963	0.00116627	0.851023	0.00606738	0.47078	0.00259621	0.726709	-0.0106318	0.326399	0.00410517	0.468925	-0.0060225	0.458752	-0.0105857	0.161912	-0.00220363	0.790869	-0.0104853	0.239552	-0.00499497	0.349232	-0.00367025	0.479416	0.00171687	0.449263	0.000476351	0.922752	-0.00484389	0.214199	0.0147409	0.139461	0.00496591	0.730917	-0.00463657	0.518657	-0.00326891	0.480659	-0.00215254	0.819335	-0.00875646	0.0104939	-0.00512766	0.0134754	0.00212637	0.662196	-0.00777127	0.0805334	-0.00673756	0.0918746	-0.00426928	0.28164	0.00802018	0.60987	-0.00434584	0.255863	-0.00292159	0.455378	-0.00289636	0.582504	-0.00470439	0.112969	-0.0127686	0.0423252	-0.00279784	0.165152	0.0129261	0.278957	0.00816825	0.214834	-0.00286668	0.670039	0.00132038	0.271203	-0.0119275	0.00938387	-0.00761965	0.0157614	0.00283277	0.727555	0.00936095	0.632917	-0.016432	0.195233	-0.00043105	0.970773	0.0021445	0.729835	0.00643171	0.575168	0.00648535	0.240833	-0.00944064	0.132684	-0.00339144	0.343487	0.00258929	0.403322	0.0071518	0.483574	-0.00132685	0.885476	-0.000468184	0.801914	0.0146041	0.212043	0.019746	0.226749	0.00155669	0.794728	0.0151255	0.0817367	-0.0102515	0.224054	0.000893204	0.930062	-0.012651	0.216665	0.00312443	0.434702	0.00264843	0.404562	0.0157541	0.0529951	0.0213663	0.0830661	0.0234983	0.0533691	0.00459506	0.692582	-0.00368232	0.553316	-0.0240742	0.0641512	-0.00157314	0.747125	-0.006488	0.757337	0.0197592	0.374584	-0.0219498	0.0251008	0.0179491	0.0535664	0.00203637	0.927839	0.0361442	0.179864	-0.0037062	0.85999	0.00374446	0.81175	0.00659492	0.733704	0.00683087	0.671144	0.00460054	0.54917	0.0125245	0.263664	0.000699659	0.950496	0.00414709	0.910689	0.010547	0.482828	0.00313873	0.835916	0.00489941	0.742713	0.0162628	0.435117	-0.019937	0.337701	0.0298574	0.109122	0.0307966	0.139547	0.0170897	0.411633	0.0216665	0.295248	-0.013587	0.0518837	-0.0154008	0.139848	-0.0258395	0.00282873	-0.0166707	0.0634672	-0.0132655	0.0721555	-0.0183584	0.0501603	-0.00964755	0.0532093	-0.017501	0.28562	-0.0333947	0.0384292	-0.00946508	0.0517973	-0.00196837	0.60227	-0.0126337	0.284526	-0.0250785	0.20977	0.00470193	0.417135	0.00446031	0.408539	-0.00110556	0.883339	0.0104207	0.198326	-0.0068231	0.370606	0.00382962	0.639317	-0.00101816	0.906087	0.00935801	0.308058	0.0150134	0.0381893	-0.00455632	0.508473	0.0019152	0.800906	0.010229	0.106692	0.00228021	0.737049	0.0227983	0.129981	0.00438194	0.544043	0.0169705	0.175706	-0.000492689	0.953225	0.00510199	0.180547	0.00237466	0.771897	0.00599534	0.58627	-0.00854578	0.433103	-0.0208049	0.332782	0.0202817	0.0612199	-0.00833658	0.367678	-0.00270384	0.543852	0.020578	0.0546632	-0.0160774	0.160091	0.0325939	0.300064	-0.00258268	0.496618	-0.000752612	0.79134
rs73139694	-0.0113381	0.297899	-0.000514089	0.926726	-0.00331188	0.600991	0.0026411	0.436649	-0.00214055	0.483529	0.000490333	0.872488	0.00303819	0.309271	-0.0137828	4.68727e-06	-0.00766837	0.00960094	0.00202658	0.563936	-0.0102934	0.0113525	-0.00306442	0.457712	-0.00648715	0.0168966	0.00902218	0.00306669	-0.00373402	0.104158	0.00203967	0.494872	0.00690898	0.0001032	0.000594884	0.783732	-0.0012643	0.397366	-0.00171886	0.250921	-0.00341562	0.00561824	0.00598527	0.128763	-0.00153654	0.164538	0.00239481	0.452584	0.000964696	0.769185	0.00129802	0.669196	0.000855359	0.777576	-0.000558397	0.852859	0.00344382	0.254584	0.000472613	0.864595	0.00236135	0.317821	0.00123928	0.686088	0.00245451	0.355327	0.0023803	0.34173	0.00123578	0.561598	0.00156112	0.468286	-0.0022882	0.48519	0.00118724	0.682844	0.00504649	0.0950105	-0.00618897	0.0169948	-0.0023853	0.432834	-0.00464783	0.125772	0.00857624	8.57373e-07	-0.000625542	0.834947	0.000808363	0.654235	0.00972856	0.0293617	0.00113835	0.751353	0.000225578	0.94952	-0.00944198	0.00299584	-0.00115771	0.746758	0.00785626	0.028254	0.00458397	0.0161074	0.00308822	0.180984	-0.000453739	0.896109	-0.00298505	0.271654	0.00069912	0.816749	0.00376263	0.0133387	0.00134845	0.367323	0.000732859	0.598034	-0.00196556	0.191647	0.000735401	0.623571	0.00195372	0.134401	0.00291461	0.0529802	0.00101033	0.387126	0.00174017	0.256721	0.00503263	0.230085	0.00195179	0.123036	0.00645527	0.0522215	-0.0014421	0.328467	0.000228098	0.84583	-0.000870548	0.527736	-0.00107585	0.396827	-0.004003	0.473518	-0.00387142	0.0952085	-0.00180295	0.471699	-0.00189998	0.591459	-0.00692908	0.162557	-0.004137	0.00194311	-0.00140214	0.252792	-0.00175206	0.0970752	-0.00469308	0.309287	-0.00208292	0.753319	-0.00699506	0.26337	-0.00463103	0.335536	-0.00309397	0.200689	0.00425575	0.0912679	-0.00335202	0.271099	-0.00112267	0.869196	0.00328512	0.364198	0.00609139	0.575994	0.000757896	0.86742	-0.0104496	0.108094	0.00170158	0.50644	0.0141789	0.0500381	0.00290425	0.263494	-0.00171767	0.578585	0.00441755	0.188135	-0.00132764	0.638476	-0.00787663	0.0285441	-0.0166357	0.000795247	-0.0142809	0.206231	-0.000350395	0.97534	0.00582778	0.161564	-0.00506563	0.311965	-0.00509551	0.253862	8.0991e-05	0.907915	-0.00106876	0.259077	0.00321284	0.430926	0.000401232	0.710008	0.00192218	0.517623	0.00165105	0.68168	-0.0055862	0.115834	0.00801598	0.122	-0.00204557	0.450985	-0.00140076	0.718622	0.00410991	0.256356	0.0012502	0.7532	0.00334653	0.43273	0.00283459	0.266982	-0.00213093	0.391453	-0.000616091	0.570673	0.00138981	0.554423	0.00303381	0.106599	0.000999196	0.834301	-0.0116519	0.0918918	-0.00639521	0.0630004	-0.0022786	0.304218	0.00390338	0.386616	-0.000302734	0.853345	-0.000184875	0.852327	-0.00104122	0.654851	0.000456058	0.830348	-0.00123985	0.516897	-0.00204869	0.280093	0.00837592	0.265182	0.00125592	0.496314	0.00376408	0.046245	0.00265726	0.295537	0.00472199	0.000976658	0.0073178	0.0159126	0.00228171	0.019008	0.00064949	0.910381	0.00509567	0.108449	0.00543053	0.09348	0.000504281	0.383297	0.000824515	0.709741	-0.00172008	0.258691	0.000533021	0.89151	0.00136896	0.884851	-0.000596824	0.921999	0.00149231	0.79212	0.00244444	0.412827	-0.00214638	0.697066	0.00389738	0.144092	-0.00173958	0.565773	-0.000323223	0.851578	-0.00201355	0.176804	-0.00342215	0.486162	-0.00828338	0.0617707	-0.00118197	0.189227	-0.00196611	0.724156	-0.00605967	0.435597	0.000940466	0.742696	-0.00511854	0.223215	-0.00440263	0.280159	-0.00512415	0.29537	-0.00761764	0.121906	-0.00183037	0.344455	-0.00178891	0.243997	0.00317369	0.419026	0.00303433	0.612435	0.0051369	0.385324	-0.00526728	0.350837	-0.00380805	0.206857	-0.0104146	0.0992618	0.00273807	0.247849	0.0145524	0.155006	-0.0135725	0.211763	0.00432352	0.366423	-0.0047086	0.299895	-0.000883634	0.93579	0.00608763	0.643815	0.0130825	0.202271	-0.00107031	0.88921	0.00363462	0.701245	-0.00110089	0.888573	0.00253967	0.492437	-9.56787e-05	0.985857	0.00851616	0.116703	0.00797538	0.658695	0.00125071	0.864575	-0.0115591	0.11746	-0.00200783	0.782548	-0.000528647	0.957706	0.00805639	0.417779	0.0123954	0.164915	0.00449771	0.651014	0.0116821	0.240785	-0.0131984	0.182714	0.00452072	0.176187	0.00119761	0.811975	0.00211282	0.609829	0.00763314	0.0756789	0.00718848	0.0416325	0.00097032	0.828608	0.0031288	0.19004	-0.00757162	0.328478	-0.000200807	0.979068	0.00241207	0.300321	0.00118488	0.511992	-0.00420908	0.457003	-0.00534503	0.572466	-0.00343785	0.219058	-0.00229504	0.378303	0.00391229	0.283142	0.00785286	0.0461244	0.00237103	0.52218	0.0071475	0.0721778	-0.00540869	0.198506	-0.00630329	0.157949	-0.00283727	0.420407	-0.00139363	0.677428	-0.000726157	0.842623	0.00920097	0.00263498	-0.000924561	0.778029	0.0232709	0.00134747	0.00222282	0.523425	0.000873045	0.88514	-0.00532211	0.189293	0.00395473	0.0314936	0.0102061	0.00983026	0.00553552	0.295211	0.00991001	0.0584233	-0.0135404	0.196968	-0.00148051	0.778938	0.00973133	0.029315	-0.00649521	0.0023099	0.00417435	0.423575	-0.00766689	0.162744	0.012214	0.421061	-0.00279972	0.127498	0.0010874	0.426317
rs9309967	0.0037441	0.639382	-0.00280986	0.496823	-0.00146609	0.754186	-0.00995612	6.99768e-05	0.0093394	3.4156e-05	0.00505838	0.0247121	0.0050754	0.0212953	0.00719267	0.00119967	0.00510776	0.0193271	0.00550188	0.0336512	0.0105463	0.000437017	0.00213315	0.482651	0.00371783	0.0629189	-0.00179291	0.42495	0.00396166	0.0194034	-0.00325722	0.139521	-0.00122422	0.350868	0.00359659	0.0244572	-0.000254357	0.817361	0.00146767	0.183751	0.00124051	0.172654	-0.0110047	0.000153822	0.00195551	0.0165366	-0.000168984	0.942773	-0.001963	0.418457	0.004436	0.0477566	0.0105928	2.09853e-06	0.00608175	0.00615787	0.000857277	0.700493	0.00671575	0.00101838	0.000214103	0.902249	-0.00414617	0.0667591	0.00148643	0.447858	0.00256592	0.164595	0.00554664	0.000410887	0.00366271	0.0210468	0.00311451	0.197495	-0.0136267	2.04137e-10	-0.00451827	0.0426671	0.014033	2.16241e-13	-0.00614666	0.00613363	0.00737794	0.000983775	-0.00974595	3.32751e-14	0.00156244	0.480396	0.0014909	0.26267	-0.0150708	4.74176e-06	0.0109007	3.65868e-05	0.00717482	0.00615465	0.00132705	0.57035	0.00379084	0.150319	-0.00245305	0.351444	0.00144221	0.305281	-0.00423674	0.0127721	0.00849445	0.000895703	0.00194298	0.332005	-0.000394273	0.859362	-0.00281471	0.0120524	-0.0016	0.146938	-0.00138503	0.17667	-0.000197626	0.858757	-0.00374747	0.000693774	-0.00578247	1.89629e-09	-0.00460106	3.46327e-05	-0.00303666	0.000426831	-0.000222882	0.843871	-0.00680212	0.0280455	-0.00438986	2.55876e-06	-0.00708276	0.00389911	0.00395781	0.000276231	0.000244382	0.777602	-7.41575e-05	0.941853	0.002844	0.00240399	0.0100385	0.0148823	0.00440017	0.0101962	0.00218612	0.236367	0.00122554	0.638529	0.00827834	0.0235876	0.00485689	8.19149e-07	0.00308238	0.00065959	-0.00033342	0.668334	0.00295002	0.385785	0.0167517	0.00061925	0.0176672	0.000129631	0.00113305	0.750587	-0.000419657	0.814171	-0.00329449	0.0765383	0.000477256	0.832282	-0.00800148	0.111982	-0.00231375	0.387892	-0.000604744	0.940164	-0.00420968	0.210006	0.000345485	0.942769	-0.00110185	0.560035	0.00309036	0.563435	-0.00091404	0.633639	-0.00279062	0.222409	-0.00307225	0.216151	0.00196744	0.345902	0.00500601	0.0596833	0.0180966	7.68777e-07	0.016849	0.0400006	0.0213238	0.00952447	-9.78458e-05	0.974596	-0.00234946	0.52529	0.00297	0.367371	-0.0005064	0.327211	0.000334344	0.632514	-0.00296546	0.324628	0.000317476	0.690282	0.000307738	0.888407	-0.00161208	0.587457	0.00179378	0.49404	0.00785274	0.0401847	0.00146133	0.465676	0.00704124	0.0141558	-0.00178805	0.503509	0.00168026	0.567035	0.00310532	0.324124	-0.000751889	0.690018	-0.000906707	0.621186	-0.000117528	0.883563	-0.000177495	0.918527	0.000303398	0.826802	-0.00414433	0.239757	0.00761744	0.135063	-0.0035299	0.164508	-0.00282681	0.0842881	-1.51348e-05	0.996372	0.002102	0.0821023	0.00114435	0.11856	0.000808281	0.638308	0.00235907	0.133313	0.0034506	0.014533	0.00339265	0.0154145	-0.00316107	0.569762	0.000734859	0.589563	-0.0021585	0.121204	-0.0073722	8.37838e-05	-0.00194666	0.0653787	0.0123994	3.03759e-08	-0.000382851	0.593653	0.00897085	0.0349596	-0.0107984	3.89381e-06	0.00302169	0.20568	-0.00021797	0.609333	-0.00232284	0.15508	0.00103474	0.356916	-0.00702798	0.0149549	-0.0101394	0.146265	0.0027246	0.545381	-0.00620851	0.13801	0.00209725	0.341927	0.00516849	0.204766	-0.00607454	0.00202248	0.00631001	0.00474081	1.8506e-05	0.988411	0.00411917	0.000181714	-0.00632118	0.0815528	0.0149909	4.67744e-06	0.000379481	0.567612	-0.00138286	0.737636	-0.0107948	0.061093	0.00409798	0.0526655	0.00667783	0.0309486	0.00227457	0.448867	0.00136488	0.705476	0.00592118	0.103071	0.0021828	0.12587	0.00189052	0.0947569	-0.00205867	0.476392	0.00133233	0.761476	-0.00193972	0.654425	0.00401898	0.331397	-0.000973932	0.659646	0.0130016	0.00499059	-0.00329141	0.0583351	0.00374787	0.618205	0.0103498	0.193711	0.00702324	0.0452553	-0.00492933	0.138589	-0.0140019	0.0809947	0.0145944	0.129859	-0.0171127	0.0225807	-0.000532522	0.924608	-0.00271396	0.695785	-0.00412177	0.474318	0.000333771	0.902626	0.00596681	0.132544	-0.00499667	0.210482	0.00615509	0.647253	-0.00218448	0.684724	0.00411311	0.447788	0.0026868	0.614764	0.00289879	0.695488	-0.00778003	0.292161	-0.00758475	0.252653	0.00699049	0.344296	0.00360942	0.625652	0.00239167	0.745227	-0.0024497	0.321873	-0.00272602	0.463856	-5.74878e-06	0.998503	-0.00114709	0.71826	0.00133141	0.610065	0.000906856	0.784541	0.00217751	0.217876	-0.00586326	0.307305	-0.000255409	0.964064	0.00248531	0.149002	0.000270658	0.839568	0.00368902	0.377092	0.00252156	0.719411	0.00663054	0.00130621	0.00570882	0.00295628	0.0108199	5.69169e-05	-0.00730962	0.0117025	-0.00458579	0.0928034	-0.00495709	0.0904341	0.00352657	0.254801	0.00231252	0.481702	0.000953514	0.713083	0.00318116	0.197237	0.00180398	0.503658	0.00245052	0.277443	0.0027545	0.254211	0.000994977	0.852496	0.000942733	0.713389	0.0125748	0.00477048	0.00372068	0.213238	0.00110903	0.413463	8.1977e-05	0.977566	0.0114889	0.00326255	-0.00553884	0.151946	-0.0013052	0.86538	0.00412987	0.285124	-0.01507	4.74673e-06	0.00624186	7.28246e-05	-0.00463931	0.224481	0.00751539	0.0637683	0.00232372	0.835618	-6.18743e-05	0.963429	0.00308096	0.0023194
rs6782644	0.0107594	0.464148	0.012666	0.0972602	0.0113782	0.188413	0.00454233	0.322758	0.00322305	0.435917	0.00516716	0.211315	-0.00761529	0.0596521	0.00636306	0.118163	0.000272287	0.945816	-0.00507979	0.284709	-0.00444215	0.41931	0.00353036	0.526594	0.0010818	0.768124	0.00132998	0.746899	0.00105065	0.735359	-0.000888191	0.826032	-0.00292049	0.225064	-0.00268945	0.359055	0.00675031	0.000834842	-0.00226347	0.263736	-0.00196482	0.239014	-0.00712725	0.181329	-0.0013205	0.377522	-0.00289589	0.502388	0.00326191	0.462854	-0.00195564	0.634272	0.00402978	0.325291	0.00697815	0.0867073	-0.00227693	0.577608	0.00214772	0.566759	-0.000316555	0.921149	-0.00381541	0.357749	-0.00010129	0.977507	-0.00426603	0.207889	-0.00521323	0.0702496	-0.00277179	0.341274	-0.00398343	0.369085	0.000250977	0.949097	0.000277494	0.945902	-0.0119924	0.000629424	-0.00532978	0.195216	0.0048285	0.239807	-0.00102986	0.66217	-0.00150899	0.710298	-0.00576075	0.0183265	-0.00641103	0.288586	0.0019257	0.691026	-0.00546626	0.255266	0.00492893	0.250587	-0.000899376	0.85241	-0.00129351	0.788791	0.00115212	0.654804	-2.47765e-05	0.99367	-0.00567256	0.22539	-0.00100375	0.784846	-0.000622456	0.878804	-0.00128649	0.531733	0.00100875	0.618143	0.00336496	0.0736534	0.00279338	0.170312	-0.00267851	0.186446	0.000743835	0.67348	-0.000227921	0.910974	0.00013162	0.933663	9.27679e-05	0.964369	-0.00337502	0.553526	0.00158626	0.354439	-0.00154325	0.732083	0.00253762	0.203656	8.42764e-05	0.957654	0.00221929	0.234339	-0.00128006	0.459108	-0.00434256	0.567782	0.00289088	0.360076	0.00211214	0.536534	-0.000858522	0.858925	0.00981776	0.146937	0.000630615	0.727176	0.000713709	0.668922	0.000786545	0.585124	0.0130693	0.0379884	-0.00171928	0.848889	5.87284e-05	0.994496	-0.00198057	0.761557	-0.0021757	0.508266	0.00334227	0.330141	0.000855871	0.837647	0.00235521	0.800053	0.00190414	0.700351	0.00176389	0.905754	0.00136812	0.825464	-0.00449325	0.613375	-0.00047462	0.891668	-0.000579267	0.953358	-0.00238801	0.499309	-0.00163522	0.69893	-0.000807692	0.86047	-0.00416932	0.280098	0.00420087	0.393106	-0.00681995	0.312335	0.0106838	0.485127	-0.0104271	0.496142	-0.00854493	0.131596	-0.00620967	0.362599	0.0120069	0.048037	-7.10356e-05	0.940583	-0.00257497	0.0458422	-0.00286803	0.605495	0.000893028	0.543136	0.00341772	0.398126	-0.000461931	0.932834	-0.00202286	0.675775	-0.00707067	0.316471	0.000329118	0.928971	-0.00412414	0.436047	-0.00226501	0.645841	-0.0036091	0.504923	-0.00483788	0.404774	-0.00328629	0.344561	-0.00102634	0.761516	0.000393477	0.79015	0.000316336	0.921316	-0.00540278	0.0338037	0.00512711	0.43026	-0.00614722	0.513146	-0.00493138	0.292095	-0.000784332	0.795048	-0.00151863	0.804704	-0.00522374	0.0190918	-0.00160981	0.233695	0.00029497	0.92588	-0.00207156	0.474574	-0.00474316	0.0684655	-0.00307558	0.233576	-0.00872046	0.394676	-0.00301149	0.228023	-0.00552264	0.0306708	-0.00275632	0.422922	-0.00169136	0.38288	-0.00948563	0.0208896	-0.00163145	0.215177	-0.00606329	0.4371	0.00463169	0.281118	0.00240856	0.583167	0.00129796	0.0976	-0.00577182	0.0541497	-0.00265217	0.198042	0.0018156	0.732473	0.00510554	0.690087	-0.00591369	0.475347	0.000539229	0.944162	-0.00515696	0.203505	-0.00382513	0.609764	0.0085086	0.0184166	-0.00154322	0.706521	0.00016649	0.943209	0.00106446	0.597946	0.00872343	0.189878	-0.0037954	0.52725	0.00106686	0.381158	-0.00309426	0.683774	0.0274232	0.00968484	0.000868177	0.822849	0.000793005	0.888979	-0.0116548	0.0344761	0.00165605	0.802982	-0.0125448	0.0602671	-0.000251225	0.923486	-0.000189479	0.927298	0.00615811	0.246754	0.00937947	0.243712	0.0106137	0.181794	0.00255251	0.736447	-0.00432209	0.286177	-0.003929	0.643433	-0.00195316	0.539686	-0.00246835	0.857331	0.0121184	0.40932	-0.00271126	0.675124	0.00189836	0.757108	0.0141006	0.340773	0.0180904	0.308346	0.00466441	0.736055	0.00981672	0.344219	0.00382265	0.765248	0.00936754	0.377708	0.000895446	0.858294	0.00895249	0.220662	0.0023969	0.744399	0.0400069	0.0974428	0.00474492	0.631148	0.00379491	0.703258	0.00819532	0.403847	-0.00645801	0.636069	0.00170816	0.90021	0.0300007	0.0139901	0.0108479	0.425969	0.00806878	0.553703	0.021412	0.114299	-0.0117782	0.00982538	-0.0138324	0.04313	-0.0158205	0.00510746	-0.00792782	0.176281	-0.0141634	0.00328517	-0.0157639	0.00995676	-0.00334289	0.304996	0.00257215	0.808232	-0.00860103	0.411466	-0.00323699	0.307938	-0.000536005	0.827821	-0.0081069	0.292766	0.00316586	0.806523	-0.00195635	0.605131	-0.000950868	0.787274	-0.00405517	0.410625	-0.00046962	0.929546	-0.00517514	0.300371	-0.00163995	0.759662	0.00311976	0.582584	-0.00485664	0.419845	-0.00307145	0.517864	-0.00122831	0.785795	0.00283687	0.567464	0.00583334	0.158725	-0.00516085	0.244353	0.01304	0.184323	-0.00465534	0.323121	0.00801525	0.3274	0.00891153	0.104345	0.00162003	0.514866	-1.19706e-06	0.999821	0.00637922	0.374165	0.00673978	0.342864	-0.0163476	0.248454	0.00948536	0.180839	-0.00641209	0.288506	-0.00148889	0.607821	0.0112255	0.109218	0.000337066	0.964045	0.00757821	0.712174	-0.00410005	0.0978192	0.000900475	0.627449
rs67698601	0.0113817	0.406541	0.0131104	0.0670642	-0.00499859	0.537449	-0.0172285	7.01772e-05	0.00979364	0.0119994	0.0100235	0.0100839	0.0131499	0.000564023	0.0121189	0.00161804	0.00542356	0.151309	0.00913503	0.0415133	0.0207849	6.22126e-05	0.00429816	0.412946	0.00735709	0.0331609	-0.00144569	0.710037	0.00379642	0.195488	-0.00307482	0.4202	0.00127907	0.573272	0.00659258	0.0171661	-0.00273656	0.151086	0.00448752	0.0188466	0.00378918	0.0160776	-0.0187332	0.000200768	0.000992685	0.482496	-0.00540228	0.185408	0.00624665	0.137548	0.00442828	0.253459	0.0116978	0.00246984	0.00519884	0.176086	0.00215868	0.575748	0.00216552	0.540403	-0.00270218	0.370379	-0.00074723	0.848583	0.00749207	0.027072	-0.000124307	0.968968	0.00558039	0.0399822	0.00687987	0.012279	7.73315e-05	0.985241	-0.0146885	7.44119e-05	-0.00334268	0.386111	0.0172047	2.0037e-07	-0.00817887	0.0350793	0.00937479	0.0155303	-0.0077647	0.000478613	0.000239318	0.950192	0.00043122	0.851509	-0.00772205	0.175443	0.00307505	0.501141	0.00347838	0.442962	0.0117263	0.00376794	0.000274319	0.952042	-0.00110233	0.808819	-0.00708944	0.00363366	0.00199539	0.497996	0.00301898	0.495581	0.00253069	0.465448	0.00696727	0.0703583	0.000360265	0.852693	-0.000459558	0.809704	-0.000400671	0.821276	-0.0015479	0.420388	0.00278503	0.145177	-0.00422164	0.0112912	-0.00632508	0.00100398	-0.000522004	0.726363	0.00157372	0.42151	-0.0135615	0.0113351	-0.00394455	0.0146338	-0.00296677	0.48465	0.00894386	2.05138e-06	0.0042042	0.00497681	-0.00146809	0.404298	0.00390409	0.016149	0.0217146	0.00236059	0.00185963	0.531084	0.00248406	0.436136	0.00478032	0.289003	0.0107678	0.088386	0.00584492	0.000604421	0.00286754	0.0675651	-0.00193094	0.151054	-0.00203458	0.729184	0.0139284	0.100648	0.0203391	0.0109901	0.0120345	0.0524105	0.00162891	0.59915	-0.00435999	0.176223	-0.00182614	0.641167	-0.0145329	0.0962904	-0.00279336	0.548182	-0.0296128	0.034313	-0.00893319	0.125945	0.000450465	0.95699	-0.00160255	0.624866	0.0014816	0.873466	-0.000897969	0.787129	0.000934232	0.813947	-0.00381235	0.376579	0.0059492	0.0998423	0.00792792	0.0856174	0.0215824	0.000671244	0.0181016	0.199588	0.0435897	0.00207224	-0.00166421	0.754653	-0.00379644	0.553723	0.0126327	0.0269484	-0.000358257	0.689314	5.62941e-05	0.962963	-0.000630399	0.903881	-0.000228593	0.86859	0.0022775	0.549272	0.00187753	0.715492	0.00101561	0.823271	-0.00120498	0.855892	0.00186352	0.591728	-0.005087	0.306701	-0.000886068	0.848335	0.00360424	0.478757	0.0066336	0.22431	-0.00253935	0.43723	-0.00424672	0.181831	-0.000680709	0.624612	0.00663977	0.02732	0.00292015	0.223576	-0.000830928	0.891834	-0.00175937	0.84215	0.00228406	0.603869	0.000175808	0.950613	-0.00684942	0.235317	0.00388407	0.063861	0.00166079	0.191317	0.00105393	0.723657	-0.00119215	0.661689	0.00376022	0.124509	0.00488487	0.0442825	0.0044396	0.645433	0.00388922	0.098958	-0.00119619	0.619703	0.0049536	0.126783	-0.00236204	0.196369	0.0136908	0.000408716	0.000103015	0.933892	-0.000589812	0.936146	-0.0255535	2.53016e-10	0.00560901	0.174215	-0.000724792	0.325346	0.00554954	0.0496743	0.00818649	2.5342e-05	-0.0148007	0.0032229	0.00502717	0.676925	0.00801156	0.306803	0.000668237	0.927111	0.00492031	0.200091	0.0089654	0.206139	-0.00164904	0.62822	0.00624236	0.106492	-0.000327434	0.881943	0.00562416	0.00310149	-7.75897e-05	0.990132	0.0215039	0.000144459	0.0010336	0.368363	-0.0081553	0.252868	0.00201393	0.839766	-0.000890514	0.806578	0.0199655	0.000194603	0.010959	0.0351902	-0.0141164	0.0239476	-0.00447823	0.47628	0.00516412	0.0366885	0.00443143	0.0238004	-0.0115034	0.0214425	4.41593e-05	0.995346	-0.0107685	0.149599	0.0202128	0.00462095	0.00177705	0.64124	0.00598745	0.453382	-0.00870518	0.0037171	-0.0118567	0.358446	-0.0163249	0.229052	0.00227931	0.703039	0.00250894	0.65831	-0.0291424	0.0324853	0.0172155	0.293164	-0.00383529	0.763584	0.00494779	0.605912	-0.00518494	0.66104	0.00842892	0.391001	-0.0152006	0.00130417	0.00688341	0.316905	-0.00366457	0.596154	0.0151719	0.515427	-0.0121512	0.190254	0.00621873	0.505783	0.00824349	0.370526	0.00938411	0.464252	-0.0274323	0.0319358	-0.0113227	0.324188	0.0102511	0.423121	-0.010738	0.401973	-0.00665466	0.601643	-0.0033161	0.439248	-0.00634792	0.323781	0.00269905	0.611286	0.00556764	0.312368	-0.00053773	0.905389	0.00528142	0.358393	0.00356379	0.244473	-0.000301424	0.975676	-0.00877655	0.370906	0.00383248	0.198974	0.00462844	0.045658	0.00031128	0.965716	-0.0128379	0.290757	0.00202393	0.570813	0.00608567	0.0672208	-0.00237092	0.610507	-0.00988647	0.048627	-0.00271925	0.564393	-0.00402888	0.42605	-0.0014224	0.790628	0.00919365	0.105724	0.00846476	0.0590017	0.00970817	0.0228226	-0.00763819	0.100687	-0.00527555	0.176613	0.000791837	0.849901	-0.000888691	0.923521	0.000427024	0.923418	0.0125361	0.103825	0.00668206	0.196016	-0.00540414	0.0212828	0.00192038	0.703435	0.015708	0.0201587	-0.00415582	0.534603	0.00278162	0.833337	-0.00411288	0.535937	-0.00771647	0.175753	0.00737799	0.00682862	-0.0161543	0.0138674	0.0120971	0.0853601	-0.0733137	0.000154982	0.00317641	0.171175	0.00273033	0.120006
rs11927760	-0.000521946	0.949778	-0.00190912	0.654802	0.00151312	0.754387	0.00119715	0.643399	0.000928222	0.690054	0.00472962	0.0420618	-0.0056728	0.0126822	-0.00520893	0.0230907	-0.00233016	0.301404	-0.00303251	0.256788	-0.00331349	0.284624	0.00160599	0.608664	-0.0022344	0.279014	0.00524396	0.0238409	-0.00186549	0.286443	1.61057e-05	0.994354	0.0013165	0.33132	-0.00400597	0.0152349	0.000977605	0.390162	-0.00378225	0.000909107	-0.00259034	0.00582335	0.00247253	0.410113	-0.00175607	0.0370619	0.00180559	0.457499	0.00172059	0.492037	-0.00040406	0.861395	0.00213136	0.355392	0.00423319	0.0648709	0.000835829	0.716537	0.00316669	0.133537	0.00212701	0.237381	-0.00301586	0.196581	0.00184729	0.361039	9.39265e-05	0.960713	-0.00185226	0.253261	-0.00206552	0.207703	-0.00478683	0.0551505	-0.00121989	0.581464	0.00376182	0.10224	-0.0088612	7.22145e-06	-0.000386045	0.867637	-0.00131154	0.570571	0.0036934	0.00537814	0.00215381	0.346216	-0.00137123	0.318475	0.00400246	0.239259	0.00375553	0.1692	-0.00341033	0.208089	-0.00516198	0.0328132	0.000667924	0.806451	0.00330924	0.224239	0.00253054	0.0814399	0.000463728	0.791877	-0.00254973	0.334662	0.000275536	0.894079	0.000367948	0.872785	-0.000194176	0.866823	0.000396627	0.727733	-0.000607738	0.565962	0.000536803	0.639689	-0.00165957	0.145858	0.000979848	0.32424	0.00122933	0.283916	-0.000381087	0.668589	0.00128343	0.272216	-0.00213153	0.505535	0.000998203	0.300467	-0.000561097	0.824863	-0.000541605	0.629881	0.000207103	0.816688	1.77963e-05	0.986478	-0.00114289	0.238237	-0.00383026	0.36872	-0.00120642	0.495669	-0.00102988	0.589723	-0.000958907	0.722353	-0.00470534	0.213496	-0.00155011	0.127466	-0.00109859	0.240305	-0.00064056	0.426243	0.00109567	0.755528	-0.00260085	0.607154	-0.00644938	0.176445	-0.00310805	0.39763	-0.00109728	0.551902	0.00486625	0.0114396	-0.00348825	0.134505	0.0019115	0.713526	0.000925244	0.738241	0.00454407	0.585274	-0.00132336	0.702992	-0.00556643	0.263131	0.000152588	0.937769	0.00203154	0.713594	0.00177464	0.370547	0.00096561	0.683068	0.00172057	0.502839	-0.00527441	0.0145544	-0.00437279	0.111932	-0.0089417	0.0181391	-0.00966448	0.258613	0.000799391	0.925728	-0.000139375	0.965005	-0.0050743	0.184456	-0.00134529	0.692945	0.000793276	0.137647	-0.00165882	0.0217482	-0.00381242	0.220634	2.26863e-05	0.978021	-0.000767706	0.7349	0.00157957	0.60709	-0.0056966	0.0356241	-0.00047435	0.90455	-0.00157612	0.446562	-0.00145783	0.623173	-0.00146635	0.595643	-0.00310645	0.305952	-0.000778064	0.811096	0.00217585	0.264277	-0.00150239	0.42831	0.000311009	0.707515	-0.00227393	0.205165	-0.00186392	0.193091	-0.00167398	0.646	-0.00801149	0.128683	-0.00349946	0.182401	-0.0024723	0.144135	0.000335576	0.922311	-0.0025818	0.0388358	6.55452e-05	0.931078	-0.000787904	0.657569	-0.00329255	0.0426706	-0.00129586	0.37466	-0.00304445	0.0354986	0.00317564	0.580426	-0.00182801	0.193714	-0.000880246	0.540686	-0.00155786	0.420801	0.00292895	0.0072552	0.000266993	0.908053	0.000335086	0.651118	0.00234717	0.593254	0.00661742	0.00618327	0.003941	0.109992	0.00120089	0.00641858	-0.00216536	0.199334	-0.00301205	0.00940645	0.00222567	0.455829	-0.00444073	0.539083	-0.00222803	0.63218	-0.000387554	0.928666	-0.000268775	0.906168	-0.000516161	0.902435	0.00576321	0.00456588	-0.000188507	0.934878	-0.00170403	0.195233	-0.0023946	0.0349657	0.00426398	0.254873	-0.00247289	0.464245	-0.000354582	0.605048	-0.00145326	0.732832	0.000328607	0.955905	-0.00010599	0.961329	-0.00527524	0.0991748	-0.00236928	0.445183	0.000849851	0.819576	-0.0062133	0.0973047	-0.000286071	0.846058	-0.00190087	0.103952	0.00812953	0.00657285	0.00188836	0.678293	0.00753246	0.0939625	-0.00274337	0.522625	-0.00240864	0.293535	-0.00432987	0.367264	0.00108695	0.546407	0.00212598	0.784321	-0.00644441	0.434811	0.00188526	0.603881	-0.00118088	0.731976	-0.00146539	0.860024	0.00886633	0.37416	0.0120234	0.122052	0.00691871	0.235302	-0.00135101	0.850932	0.00626266	0.293836	0.00344333	0.222128	0.00366061	0.372767	0.00488531	0.236959	0.0124037	0.369253	0.000901637	0.871502	-0.00266726	0.634757	-0.0072568	0.189575	-0.0034477	0.650831	0.0058901	0.438337	0.0193128	0.00464179	0.00780532	0.304779	0.00859662	0.258687	-0.00696937	0.35742	-6.58955e-05	0.979422	-0.000709135	0.853561	-0.00327973	0.299966	0.000316839	0.923153	0.00112729	0.675972	-0.00313026	0.360792	-0.000378901	0.835553	-0.00403213	0.49668	-0.00237014	0.685702	0.000798572	0.653623	0.00110704	0.422835	-0.00646059	0.135019	-0.00653339	0.366348	-0.000557442	0.793576	-0.00112207	0.571658	0.00187617	0.499144	0.00513287	0.0862701	0.000941899	0.737961	0.00366068	0.225555	-0.00404729	0.205523	-0.00698941	0.0393566	-0.00186758	0.485259	-0.00128002	0.615152	0.000127265	0.963566	0.00995768	1.92403e-05	-0.000257997	0.917716	0.0198544	0.000329113	0.00173321	0.513551	0.0090701	0.0488549	-0.000332095	0.914356	0.00358017	0.0105746	0.00505161	0.0933722	0.00485582	0.228486	0.00514605	0.197365	-0.00427838	0.59212	-0.00111271	0.78124	0.00400334	0.239155	-0.00275576	0.0902237	0.00605334	0.12654	-0.00464356	0.268499	-0.00199497	0.863022	-0.00291012	0.0375677	0.000605716	0.561178
rs56808719	-0.000185777	0.982088	-0.00139872	0.742902	0.00202161	0.675531	0.00091586	0.722866	0.00132899	0.567533	0.00500462	0.0312491	-0.00591503	0.00925838	-0.00504555	0.0275579	-0.00217962	0.333087	-0.00275363	0.302515	-0.00306706	0.321355	0.0017982	0.565972	-0.00209722	0.308964	0.00531187	0.0219116	-0.00184667	0.290707	-4.56475e-05	0.983979	0.00130141	0.336266	-0.00399338	0.0154247	0.000933363	0.411357	-0.00386348	0.000691648	-0.00251942	0.00724127	0.0023308	0.436879	-0.0017123	0.0417812	0.00182238	0.45275	0.00199561	0.424938	-0.000174781	0.939719	0.00232362	0.313047	0.00433964	0.0580898	0.000670296	0.770626	0.00331026	0.116335	0.00214868	0.232029	-0.00313271	0.179234	0.00184188	0.361825	0.000102646	0.957014	-0.00195408	0.227492	-0.0020389	0.213032	-0.0048869	0.0499598	-0.00117966	0.593505	0.00380634	0.0978097	-0.00890216	6.37269e-06	-0.000192075	0.933829	-0.00143277	0.534967	0.00380067	0.00413018	0.0023406	0.30537	-0.00141014	0.304312	0.00412455	0.224629	0.00368857	0.17638	-0.00367482	0.174402	-0.00506149	0.0361295	0.000505659	0.852664	0.00336136	0.216443	0.00252123	0.0821581	0.000498395	0.776436	-0.00239707	0.363839	0.00050559	0.806742	0.000169005	0.941295	-0.000281623	0.807593	0.000242646	0.831127	-0.000555883	0.599089	0.000485211	0.671791	-0.00172716	0.129642	0.000907477	0.360632	0.00118215	0.302175	-0.000317922	0.720648	0.00125884	0.280893	-0.00220805	0.489813	0.000999279	0.299328	-0.000701659	0.781717	-0.000530443	0.636517	0.000248413	0.780701	-6.24536e-05	0.952513	-0.00111431	0.249536	-0.00401217	0.345771	-0.00114513	0.517252	-0.000973241	0.609933	-0.00104257	0.698932	-0.00466654	0.216766	-0.0014606	0.150421	-0.00109805	0.239904	-0.000660981	0.411106	0.00111709	0.750627	-0.00260906	0.605528	-0.00669641	0.159894	-0.00279579	0.446074	-0.00110748	0.547682	0.0047667	0.0131268	-0.00330173	0.156127	0.00190135	0.714621	0.00103595	0.707942	0.00456146	0.583374	-0.00117176	0.735334	-0.00554029	0.264764	-1.77526e-06	0.999274	0.00252186	0.648234	0.00162482	0.411658	0.00100535	0.670376	0.00184719	0.471364	-0.00501483	0.0200287	-0.0044926	0.101966	-0.00886106	0.0190461	-0.0101543	0.234448	0.00118148	0.890236	-0.000142408	0.964196	-0.00524589	0.169467	-0.00121255	0.72155	0.000818658	0.124976	-0.00162967	0.0239767	-0.00410459	0.186665	-2.20608e-05	0.978598	-0.000750714	0.740207	0.00178747	0.560086	-0.00546353	0.0435925	-0.000327377	0.933952	-0.0015169	0.463208	-0.00126527	0.669358	-0.00168918	0.540431	-0.00324846	0.283711	-0.000787246	0.808653	0.00219509	0.259423	-0.00141343	0.455535	0.000378783	0.64726	-0.00241016	0.178723	-0.00180592	0.206717	-0.00155187	0.669818	-0.00778012	0.139574	-0.00352439	0.17871	-0.00251353	0.137026	0.00041856	0.903053	-0.00254879	0.0411286	0.000177503	0.814565	-0.000830866	0.639726	-0.0030841	0.0572805	-0.00129906	0.372836	-0.00301819	0.0368553	0.0026878	0.639503	-0.00178584	0.20362	-0.000936632	0.514517	-0.00169655	0.380035	0.0029421	0.00692383	0.000113852	0.960669	0.000373427	0.613834	0.00274757	0.531276	0.00660879	0.00618422	0.00405821	0.0993712	0.00120119	0.00633738	-0.00216841	0.198127	-0.00296544	0.010466	0.00221358	0.457711	-0.00431713	0.54987	-0.00222837	0.631693	-0.000248357	0.954194	-0.000404564	0.858997	-0.00069336	0.869038	0.0057555	0.00456769	-0.000330594	0.885909	-0.00173677	0.186218	-0.00251618	0.0265135	0.00384109	0.304435	-0.00214747	0.524548	-0.000322552	0.637609	-0.00131051	0.757963	0.000536559	0.927985	0.000122444	0.95528	-0.004678	0.14316	-0.0024064	0.437474	0.000823691	0.824815	-0.00613187	0.101325	-0.000129673	0.929777	-0.00189901	0.10383	0.00802315	0.00723685	0.00209683	0.644568	0.00726994	0.10543	-0.00296973	0.488218	-0.00244943	0.284649	-0.00442763	0.355808	0.00105583	0.557322	0.00198482	0.79808	-0.00606989	0.461309	0.00181933	0.616076	-0.00121633	0.723867	-0.00204612	0.805236	0.0093606	0.347431	0.0118887	0.125752	0.00691507	0.23486	-0.0017603	0.806279	0.00672072	0.259243	0.00347414	0.217429	0.00366564	0.371472	0.00464697	0.259989	0.0146013	0.289603	0.000467844	0.933009	-0.00232248	0.678671	-0.00693326	0.209372	-0.00355551	0.640087	0.00570879	0.45177	0.0193985	0.004394	0.00744006	0.327124	0.00836375	0.27098	-0.00701163	0.353678	-0.000125361	0.960814	-0.000862283	0.822205	-0.003302	0.296104	0.000307297	0.92537	0.00115668	0.667638	-0.00352664	0.302609	-0.000421208	0.817273	-0.00392956	0.50714	-0.00299795	0.608287	0.000777593	0.661752	0.000943704	0.493925	-0.00631406	0.143663	-0.00670201	0.353462	-0.000548128	0.796692	-0.00118279	0.550518	0.00175517	0.526691	0.00514713	0.0850017	0.000932504	0.740164	0.00353189	0.241702	-0.00405503	0.204132	-0.00673603	0.0467812	-0.0017753	0.50654	-0.00126419	0.619084	-2.9437e-05	0.991559	0.0101413	1.3125e-05	-0.000150262	0.951957	0.020391	0.000221506	0.00167647	0.526866	0.00924616	0.0443595	-0.000267515	0.930876	0.00350244	0.0122727	0.00525508	0.0805117	0.00498757	0.215513	0.00505993	0.204389	-0.00441982	0.579391	-0.000873731	0.827117	0.00412542	0.224531	-0.00265391	0.102299	0.00577217	0.144512	-0.005059	0.227493	-0.00167501	0.884676	-0.00288181	0.0391833	0.000618981	0.552168
rs79994609	0.0364104	0.0608936	-0.00281466	0.777482	0.0069842	0.535805	-0.00151175	0.80277	-0.000581927	0.914988	-0.00145876	0.788748	-0.020156	0.000154487	0.00761663	0.155766	-0.00181712	0.73058	-0.00571283	0.361744	-0.00257508	0.722458	-0.00497876	0.497868	-0.00482153	0.318598	0.00720985	0.184429	-0.000930573	0.820296	0.000868112	0.870723	-0.00407604	0.198858	-0.0123022	0.00145428	-0.000932565	0.72634	-0.0022886	0.391202	-0.00113261	0.606504	-0.00076208	0.913636	-0.00155332	0.430833	0.00280184	0.622558	-0.00354444	0.545179	0.000941089	0.862078	-0.00469364	0.384575	-0.00705182	0.188875	0.00167437	0.755876	0.00112045	0.820599	-0.00545134	0.195764	-0.00464736	0.395333	0.00582528	0.218547	0.00388843	0.383714	-0.00276218	0.466812	0.00215318	0.574762	0.00344663	0.555124	-0.0104495	0.0436785	-0.00227778	0.672506	2.02898e-05	0.996498	0.00775957	0.152397	0.00415404	0.442789	-0.00573717	0.0648315	-0.00544322	0.309213	-0.000250461	0.937951	-1.44447e-05	0.998552	0.0131976	0.0394837	-0.006507	0.30588	-0.0116017	0.0407721	0.00509814	0.425301	-0.00273459	0.668524	0.00481825	0.158204	3.14817e-05	0.993893	0.0066037	0.287235	-0.000738962	0.878933	0.000531317	0.921333	-0.00654948	0.0156622	-0.000747976	0.779113	-0.0022938	0.35476	-0.00321811	0.230561	-0.00256489	0.336673	-0.00295151	0.204742	-0.00304277	0.257348	-0.00352674	0.0906389	0.00285635	0.296114	0.0116211	0.119516	-0.00243767	0.280055	-0.0148998	0.0119591	0.000421368	0.872751	0.00181284	0.385911	-0.000961853	0.695572	0.00320656	0.153643	-0.00916658	0.354428	0.00592468	0.149455	0.00512812	0.24915	0.00100293	0.873246	-0.00587133	0.505258	0.000550646	0.817098	-0.000798936	0.712851	0.00163951	0.382107	0.00942739	0.250235	-0.00183667	0.875671	-0.0131077	0.236704	0.0216686	0.0110422	0.00716099	0.0937277	0.00352111	0.430665	-0.000337726	0.950206	0.0119231	0.325167	-0.00536765	0.404587	0.0167458	0.38599	0.00381946	0.636043	0.0131767	0.253759	0.00180416	0.690708	-0.0064529	0.614949	0.0006286	0.891338	0.000869794	0.874053	-0.0028566	0.631747	-0.00662676	0.186116	0.00224291	0.725296	0.0105945	0.227676	-0.0259608	0.18148	0.0123633	0.524095	0.00528727	0.473236	0.00367389	0.678704	-0.0112043	0.155901	0.00277877	0.0249748	-0.000611322	0.715378	-0.0070971	0.326069	-0.000680958	0.721608	-0.00759396	0.148958	0.00315586	0.65797	-0.00473791	0.451412	-0.00597938	0.514908	-0.00443658	0.355757	0.0078489	0.25425	-0.0139378	0.0297402	-0.00343794	0.625361	-0.00520021	0.491332	0.00638994	0.157682	0.00394264	0.370225	0.00128723	0.50334	-0.00640853	0.123839	-0.0027311	0.415114	-0.00610788	0.470054	0.0106525	0.383691	-0.000204575	0.973192	0.0038804	0.323112	0.00149486	0.851439	-0.00221327	0.445259	0.00385633	0.028305	-0.000892417	0.828748	-0.00777976	0.0390557	-0.000706998	0.834662	-0.00428665	0.202266	-0.0041578	0.756326	-0.003642	0.268716	-0.000425444	0.899487	-0.00363692	0.421831	0.00366176	0.151643	-0.00731621	0.17644	-0.000583083	0.736783	0.0172164	0.0943296	0.0121857	0.0310625	-0.00214138	0.710372	0.00177719	0.084937	-0.00526626	0.182399	0.00214081	0.430451	0.00273489	0.693263	-0.0222233	0.184502	-0.00725176	0.502338	0.00861047	0.391726	-0.00517786	0.328451	-0.00139583	0.886496	-0.000371006	0.93783	0.00727214	0.178094	-0.0015139	0.623043	-0.00501357	0.0612776	0.00528445	0.549778	0.00489782	0.539202	0.000103277	0.948681	-0.00468247	0.639181	-0.0129164	0.354309	-0.0129454	0.0115061	-0.012937	0.0822741	0.00724136	0.315599	0.0141744	0.10247	0.0135376	0.120904	0.00589275	0.0853165	0.00104153	0.701637	0.0180178	0.00938756	0.00746069	0.481734	-0.00649484	0.53564	-0.00536156	0.591832	0.00502206	0.347422	0.00301168	0.787331	0.00336272	0.423396	-0.000957606	0.958451	0.0133226	0.488113	-0.00453454	0.592327	0.00501749	0.532342	-0.0198462	0.304422	-0.00798023	0.730926	0.0152156	0.400106	0.00729384	0.591179	-0.00826922	0.620903	0.00287692	0.836216	0.00716181	0.278531	-0.00279922	0.770788	-0.000313719	0.974108	-0.00332599	0.914819	-0.0197212	0.124051	0.00954066	0.459995	-0.0150748	0.236197	-0.00532181	0.765528	0.00351526	0.843482	-0.0136747	0.391951	-0.0113506	0.524233	-0.0318161	0.0743245	-0.0154293	0.384414	0.00162227	0.786438	-0.00139571	0.876238	-0.00132184	0.858457	-0.00643192	0.403879	0.00840764	0.183553	0.00358023	0.655663	-0.00619519	0.147774	0.00518078	0.709747	0.0131155	0.341135	-0.00139763	0.737612	-0.00382274	0.237295	-0.014769	0.144565	0.00560142	0.739437	0.011067	0.026481	0.00348137	0.453491	0.00662736	0.307962	0.0081204	0.245714	-0.00016579	0.979899	-0.0016307	0.817363	-0.0004319	0.953953	-0.0109836	0.166018	-0.00450874	0.471055	-0.000177828	0.976162	0.00557687	0.394704	0.00608014	0.264916	0.00289657	0.620302	0.00239298	0.853325	0.0120569	0.0525245	0.00961438	0.371997	0.000861484	0.905059	0.00837445	0.0106249	0.00235648	0.738184	-0.0140507	0.135505	0.00761244	0.413992	0.00875052	0.640441	0.00727395	0.436018	-1.54377e-05	0.998453	0.00832112	0.0274897	-0.00524388	0.57054	0.00230514	0.814552	0.0196305	0.468297	0.00012078	0.970613	-0.00517544	0.0342467
rs9878707	0.00399468	0.617435	-0.00327988	0.427993	-0.00144888	0.75714	-0.0097098	0.000106708	0.00945592	2.76363e-05	0.00514463	0.0224691	0.00474138	0.0316059	0.00711992	0.00135749	0.00514023	0.0186649	0.00547141	0.034793	0.0104985	0.000469076	0.0019961	0.511584	0.00387042	0.0530531	-0.00207185	0.356923	0.00413317	0.014814	-0.00344697	0.118187	-0.00129505	0.324101	0.00355251	0.026387	-0.000318995	0.772278	0.0014704	0.183298	0.00122087	0.179911	-0.0109928	0.00015831	0.00197949	0.0153381	-0.000490742	0.834996	-0.00195256	0.421295	0.00455093	0.0424414	0.0106123	2.04894e-06	0.00626458	0.00481303	0.000698633	0.754117	0.00667886	0.00109587	1.49615e-05	0.993158	-0.004335	0.0554662	0.00146447	0.454965	0.00257049	0.164193	0.00548242	0.000484423	0.0036134	0.0229536	0.00323414	0.181191	-0.0134256	3.86841e-10	-0.00448371	0.044454	0.0139709	2.88105e-13	-0.00623879	0.00544692	0.00741276	0.000939815	-0.00961869	7.45087e-14	0.0016804	0.448256	0.00147685	0.267588	-0.015324	3.33606e-06	0.0110017	3.13888e-05	0.00706682	0.00701486	0.00142397	0.542838	0.00355039	0.17825	-0.0023813	0.366074	0.0015429	0.273098	-0.00451257	0.00804751	0.00852666	0.000864318	0.00181587	0.36499	-0.000386904	0.862077	-0.0028513	0.0110473	-0.00167877	0.128367	-0.00146947	0.152066	-0.000144867	0.896295	-0.00386588	0.000471681	-0.00570331	3.23127e-09	-0.00450089	5.18415e-05	-0.0030278	0.000448577	-0.000232557	0.837318	-0.00653276	0.0350491	-0.00439613	2.52289e-06	-0.00717597	0.00347984	0.00396459	0.000272806	0.000184356	0.831409	-3.53443e-05	0.97229	0.00279518	0.0028752	0.0100394	0.0149512	0.00453178	0.00819524	0.00211675	0.252025	0.00133507	0.609176	0.00814056	0.0261457	0.00486912	7.84052e-07	0.00302372	0.000842321	-0.000346709	0.656258	0.00323366	0.342231	0.0165663	0.000718179	0.0177401	0.000123088	0.00137164	0.700655	-0.000402932	0.821575	-0.00329975	0.0763056	0.000554648	0.805763	-0.0076988	0.12658	-0.00224098	0.403472	-0.000348187	0.965562	-0.00436177	0.194438	-2.96388e-05	0.995091	-0.00114252	0.54595	0.00293301	0.583864	-0.000988018	0.606701	-0.00284579	0.213858	-0.00313959	0.206707	0.00201694	0.334396	0.00516354	0.0523226	0.0182039	6.74294e-07	0.0175836	0.0322331	0.0220084	0.0075012	-0.000162372	0.957887	-0.00247311	0.504046	0.00297649	0.366689	-0.000441678	0.39318	0.000317165	0.650356	-0.00306266	0.309393	0.000356518	0.654778	0.000486453	0.824596	-0.00171796	0.563459	0.00181241	0.489901	0.0081731	0.0328508	0.00139116	0.487698	0.00697831	0.015122	-0.00205336	0.442694	0.00147903	0.614628	0.00289259	0.358745	-0.00088429	0.639277	-0.00093308	0.611342	-9.20234e-05	0.908777	-0.000275477	0.873955	0.000236578	0.864639	-0.00430888	0.221956	0.00753915	0.139422	-0.00351481	0.166649	-0.00288208	0.0786247	-0.00010425	0.975036	0.00209989	0.0826459	0.00108714	0.138428	0.000758678	0.659303	0.00252592	0.108253	0.00345828	0.0143909	0.00337507	0.0160355	-0.00252098	0.650676	0.00065165	0.632655	-0.00210778	0.13051	-0.00759818	5.11032e-05	-0.00200086	0.0584352	0.0121493	5.8575e-08	-0.000410125	0.567937	0.00871147	0.0407364	-0.010658	5.28602e-06	0.00303936	0.203433	-0.000243353	0.568644	-0.00252007	0.123254	0.000916513	0.414885	-0.0070704	0.0144381	-0.0099815	0.152923	0.00255527	0.570943	-0.00581694	0.164986	0.0019784	0.370385	0.00425304	0.29711	-0.00596075	0.00247328	0.00632255	0.00469218	-0.000114859	0.928227	0.00412355	0.000180866	-0.00634808	0.0805051	0.0147063	7.18111e-06	0.000420021	0.527314	-0.00178593	0.665541	-0.0109437	0.0578089	0.00410437	0.0524429	0.00702688	0.0232925	0.00229609	0.444971	0.0014449	0.689345	0.00594078	0.102233	0.00223745	0.116974	0.00184019	0.10417	-0.00181249	0.531072	0.00132068	0.7637	-0.00200804	0.643338	0.00395531	0.339539	-0.001211	0.584292	0.0131329	0.00459882	-0.00324867	0.0618981	0.00313277	0.677147	0.0104892	0.188192	0.00702742	0.0453493	-0.00495702	0.13679	-0.0145913	0.0693014	0.0154963	0.108149	-0.0176569	0.0187486	-0.000507624	0.928197	-0.00265755	0.702095	-0.00372687	0.518115	0.000245309	0.928412	0.00618399	0.119317	-0.00503082	0.207749	0.00431315	0.74894	-0.00212533	0.693064	0.00416592	0.442363	0.00246494	0.644556	0.00213261	0.773607	-0.00759404	0.30436	-0.00726889	0.273436	0.00620121	0.402008	0.00418438	0.572092	0.00268094	0.715964	-0.00259371	0.294684	-0.00312623	0.401359	-0.000199616	0.948088	-0.00174563	0.583325	0.00126221	0.629072	0.000794235	0.810924	0.00202104	0.253183	-0.0066233	0.249241	-0.00104369	0.854061	0.00236695	0.169744	0.000184636	0.89026	0.00346764	0.40678	0.00146747	0.834544	0.00649326	0.0016584	0.00598814	0.00183902	0.0109745	4.51383e-05	-0.00745966	0.0101467	-0.00432872	0.11288	-0.00510182	0.0816413	0.00346303	0.263817	0.00222329	0.499102	0.00105376	0.684693	0.00316811	0.199423	0.00179961	0.505011	0.00250668	0.266982	0.00289063	0.231872	0.000273587	0.959257	0.00118059	0.645797	0.012589	0.00475723	0.00380468	0.203452	0.00134072	0.323226	0.000411949	0.887719	0.0111664	0.00427662	-0.00514257	0.183806	-0.00186732	0.808522	0.0041789	0.279874	-0.0153233	3.33963e-06	0.00623479	7.51607e-05	-0.00475713	0.213312	0.0074881	0.0649643	0.00221961	0.843013	-0.000113599	0.93297	0.00313178	0.0019765
rs77114692	-0.0360671	0.296635	-0.0092708	0.599088	-0.00799294	0.689226	0.0011454	0.914794	-0.00523538	0.586611	0.00689727	0.473693	8.18836e-05	0.99306	0.00158099	0.867711	0.00497908	0.593785	-0.0032677	0.767642	0.0273505	0.0327919	0.0119232	0.357412	0.00314696	0.711793	0.00846701	0.378015	-0.00809677	0.263579	0.000886889	0.925017	-0.00451632	0.420761	-0.0127274	0.0624663	0.00665199	0.158066	-0.00926551	0.0495969	0.00309052	0.426689	0.0161913	0.19296	0.00640009	0.0665689	0.0140768	0.162361	0.00766185	0.460562	0.00789868	0.409913	0.0198855	0.0373832	0.00303508	0.749219	-0.0148817	0.118704	0.00460644	0.597966	0.00834197	0.262743	-0.00362062	0.707938	0.0087132	0.297946	0.00972402	0.217779	-0.00346299	0.605741	-0.00634441	0.349787	0.00529398	0.608654	0.00949248	0.299973	-0.00284356	0.765434	0.00247055	0.762459	-0.00269115	0.778978	0.00901181	0.346347	0.00108383	0.843535	0.0232182	0.0141962	0.00652788	0.251173	0.0159309	0.257819	-0.0175616	0.12163	0.0156571	0.16429	-0.000705093	0.944067	0.0104707	0.355757	-0.00487229	0.666779	-0.0137676	0.0226895	0.00039739	0.956467	0.00702233	0.518457	-0.0133288	0.119347	-0.00291624	0.759159	-0.0132698	0.00562641	-0.00871475	0.0645218	-0.00644186	0.141226	-0.000204219	0.965714	-0.00870283	0.0654087	-0.000849444	0.836376	-0.000821128	0.862756	-0.000915768	0.803898	-0.00240447	0.619139	0.00304243	0.817925	-0.00169862	0.670687	-0.0131583	0.209386	-0.00243437	0.600773	-0.00341018	0.356522	-0.00352924	0.416893	0.000215355	0.957066	-0.0255399	0.14819	-0.0059446	0.416391	-0.00247888	0.753806	-0.00271454	0.807939	-0.0120397	0.44182	0.00197757	0.638184	-0.000516119	0.893757	-0.00197027	0.554408	-0.00717119	0.622285	-0.0161648	0.439137	-0.0124501	0.528861	-0.00777917	0.610864	-0.00380921	0.617106	-0.00498612	0.529822	-0.0131813	0.169739	-0.0405181	0.0577481	-0.00280851	0.804467	0.0175483	0.609134	-0.0238029	0.0948093	-0.0153342	0.453425	-0.00871058	0.280473	0.0023672	0.917292	0.00414808	0.612193	0.00873519	0.368963	-0.00935059	0.375905	-0.0067474	0.447668	-0.00571817	0.61428	0.0179637	0.250686	-0.0190653	0.578391	0.0152961	0.657132	-0.0114665	0.38281	0.00738445	0.640351	0.0119008	0.39705	0.000664868	0.763134	-0.0031205	0.295526	-0.0186783	0.145903	-0.000912777	0.788529	-0.00350333	0.708464	0.0172732	0.173711	-0.00197712	0.859894	-0.0358575	0.028188	-0.00195813	0.81881	-0.000566862	0.963121	0.0276762	0.015305	0.0182729	0.144795	0.023103	0.0857033	0.0035925	0.65518	-0.00780633	0.31926	0.00203975	0.551487	-0.0114994	0.120862	-0.00279069	0.637313	0.0094313	0.531066	-0.00600021	0.78263	0.00871652	0.421513	-0.00674712	0.334727	0.0276495	0.0516754	0.00138567	0.788438	-0.000268239	0.931742	0.00830924	0.257792	-0.0033237	0.620391	0.00616493	0.30673	0.00474215	0.427607	0.0424134	0.0723868	-0.0104249	0.0732791	-0.000449955	0.939729	0.00563787	0.481379	0.00261836	0.561923	0.00936805	0.327598	0.0044887	0.143176	0.0157395	0.386695	-0.0010795	0.913988	0.0163643	0.109307	-0.00111293	0.541052	0.0116654	0.0948741	0.00207809	0.665122	0.0200366	0.10956	0.0204989	0.505087	0.0481547	0.0136254	0.0037587	0.835269	0.00956464	0.317202	0.00640067	0.716981	0.00208395	0.804323	0.00665075	0.486162	-0.00387216	0.477037	0.00310658	0.510731	0.0218668	0.160682	0.00365264	0.795017	0.00558987	0.0487842	-0.0274139	0.119785	-0.0108968	0.657679	0.00038166	0.965927	0.012624	0.338813	0.0158223	0.216041	0.00715582	0.640879	0.00596206	0.699326	0.00642202	0.290381	-0.00521775	0.278845	0.00388478	0.753847	-0.0161168	0.399896	-0.0110591	0.558697	0.00356684	0.843277	0.00201304	0.834662	-0.0182109	0.367687	0.00486299	0.521166	-0.031295	0.320912	-0.0175369	0.603758	0.00716275	0.629675	0.00845139	0.548773	-0.0174758	0.603223	-0.026207	0.516639	-0.0243592	0.439372	0.0253715	0.287152	0.00026855	0.992707	0.0342541	0.160226	-0.00529267	0.652628	-0.0139104	0.418618	-0.00595618	0.730652	0.0148234	0.796227	-0.0132652	0.558797	0.0316055	0.166887	-0.0251589	0.264568	0.0198649	0.526159	-0.0297404	0.341627	0.0167058	0.551254	-0.00438212	0.888439	0.0309631	0.321811	-0.00374353	0.904084	0.0194576	0.0656015	0.0231649	0.144136	0.00838316	0.522037	0.0163625	0.228667	0.0134549	0.227768	0.00635142	0.65408	0.00193144	0.797839	0.0396997	0.10653	-0.00554672	0.818944	0.00240454	0.743832	0.00137875	0.809571	0.015804	0.378918	0.00565743	0.849888	-0.00357307	0.685267	-0.0094061	0.251898	-0.000460383	0.967986	-0.00735126	0.549327	0.0154585	0.181302	-0.00179118	0.885253	0.0228677	0.0823035	0.0153947	0.26885	0.00746276	0.496861	0.000977209	0.925495	0.00199056	0.863055	0.00789946	0.412905	-0.000174298	0.986548	-0.0471974	0.0390798	-0.0135384	0.219236	-0.0255078	0.180766	-0.0298293	0.0208843	-0.0060071	0.300162	-2.85898e-05	0.99817	-0.0174739	0.298098	-0.0294847	0.0763663	0.0248869	0.454832	-0.0170261	0.309331	0.01593	0.257848	0.00920949	0.17064	-0.0151066	0.361025	-0.0140861	0.420188	0.0170911	0.721084	0.00554247	0.339658	0.00169207	0.693578
rs13096651	0.00370675	0.642698	-0.00305745	0.459656	-0.0016458	0.725191	-0.00969428	0.000107924	0.0093133	3.58908e-05	0.00510295	0.0234627	0.00491714	0.0256806	0.00724434	0.00110473	0.00506239	0.0204209	0.00549064	0.0340058	0.010431	0.000504369	0.00207688	0.494269	0.00379835	0.0574203	-0.00190695	0.396068	0.00392013	0.0207049	-0.00332831	0.131072	-0.00128141	0.328795	0.00360385	0.0241614	-0.000323681	0.768833	0.0014422	0.191448	0.00117189	0.19762	-0.0109812	0.000158709	0.00201146	0.0136768	-0.000319011	0.892196	-0.00189612	0.434451	0.00456686	0.041544	0.0105768	2.17106e-06	0.00614057	0.00567643	0.000908339	0.683573	0.00669293	0.00105865	0.000194879	0.910982	-0.00428399	0.0581785	0.00155844	0.426142	0.00243077	0.187952	0.00543016	0.000542157	0.00372406	0.0189793	0.00314844	0.192636	-0.0134035	3.99098e-10	-0.00442965	0.0468879	0.0139772	2.67876e-13	-0.00626471	0.00521643	0.00745798	0.000865105	-0.00967105	5.18899e-14	0.00169003	0.445258	0.00141264	0.288521	-0.0151656	4.12535e-06	0.0109958	3.12139e-05	0.00706286	0.00699847	0.00139126	0.551808	0.00359851	0.17208	-0.00241263	0.359394	0.00144738	0.303493	-0.00430914	0.0113144	0.00848247	0.000910541	0.0019451	0.331449	-0.000332462	0.881224	-0.00290307	0.00960895	-0.00166299	0.131653	-0.00145863	0.154748	-0.000150173	0.892427	-0.0037418	0.000706289	-0.00575214	2.29612e-09	-0.00460134	3.45498e-05	-0.00306371	0.000378725	-0.000182191	0.872094	-0.00650328	0.03572	-0.0044113	2.28238e-06	-0.00718104	0.00342873	0.00396601	0.000268024	0.000217912	0.801142	-0.000101871	0.92018	0.00282899	0.00253326	0.01017	0.0136134	0.00444768	0.00940373	0.00226019	0.220852	0.00143422	0.582487	0.00842058	0.0212931	0.00474954	1.42029e-06	0.0030663	0.000703297	-0.000341041	0.661214	0.00322661	0.342811	0.0167919	0.000600338	0.0179468	0.000101072	0.00106766	0.764617	-0.000572875	0.748294	-0.00332448	0.0738858	0.000424621	0.850553	-0.0079913	0.11246	-0.00242293	0.365931	-0.000413173	0.959102	-0.0042597	0.204665	0.000221617	0.963272	-0.00118044	0.532368	0.00329302	0.538181	-0.00101293	0.597353	-0.00287082	0.209436	-0.00302953	0.222642	0.00193279	0.354477	0.00505298	0.057345	0.0183277	5.54047e-07	0.0172413	0.0355626	0.0211552	0.0100959	-3.27619e-05	0.991492	-0.00228267	0.537108	0.00289259	0.379966	-0.000483226	0.349805	0.000375401	0.591305	-0.00286652	0.340998	0.000311454	0.695843	0.000299122	0.891505	-0.00162446	0.584567	0.00173742	0.507682	0.00790181	0.0389425	0.00150397	0.452729	0.00703261	0.0142697	-0.00208129	0.436131	0.00157743	0.590973	0.00309856	0.325149	-0.000846147	0.653536	-0.00101483	0.580167	-9.63118e-05	0.904466	-0.000289483	0.867498	0.000292547	0.832895	-0.00412545	0.241876	0.00780061	0.125907	-0.00357959	0.158622	-0.00292787	0.073751	4.41459e-05	0.989418	0.00214162	0.0764782	0.00110955	0.130162	0.000858611	0.617521	0.00237381	0.130881	0.00348087	0.0136861	0.00342546	0.0144423	-0.00311461	0.575516	0.000706195	0.604141	-0.00222896	0.109505	-0.00730253	9.76327e-05	-0.00198374	0.0603968	0.0124012	3.01738e-08	-0.000384114	0.592412	0.00908568	0.0326824	-0.0107786	4.05114e-06	0.00289849	0.224747	-0.000223004	0.601076	-0.00234657	0.15088	0.00101928	0.364117	-0.00715312	0.0132495	-0.00999201	0.152131	0.00244648	0.587126	-0.00594093	0.155759	0.00212879	0.334689	0.00490615	0.228668	-0.0060728	0.00202723	0.00641233	0.00410324	2.2592e-05	0.985852	0.00412977	0.000174601	-0.00626848	0.0840974	0.0147868	6.27578e-06	0.000422041	0.524964	-0.00174719	0.672114	-0.0111381	0.0533043	0.00420869	0.0465363	0.00658276	0.033412	0.00229179	0.445424	0.00135638	0.707225	0.00591734	0.103295	0.00220934	0.121318	0.00193233	0.0876684	-0.00186301	0.519292	0.00110984	0.800357	-0.00195262	0.652228	0.00407865	0.324207	-0.00111886	0.612855	0.0133449	0.00394928	-0.00333993	0.0546882	0.0033854	0.652522	0.0102026	0.200209	0.00685612	0.0506682	-0.00489747	0.14123	-0.0140206	0.0806406	0.0147786	0.125148	-0.0170061	0.0234597	-0.000583242	0.917466	-0.00267713	0.69976	-0.00377274	0.512619	0.000157663	0.953912	0.00589577	0.137192	-0.004883	0.221014	0.00652127	0.627653	-0.00177652	0.741252	0.00404697	0.455127	0.00226467	0.671413	0.00270638	0.714814	-0.00792544	0.283287	-0.00762489	0.250183	0.00669873	0.364862	0.0039389	0.594497	0.00230871	0.7538	-0.00236914	0.338046	-0.00266632	0.473727	0.000186286	0.951507	-0.00116096	0.715003	0.00133825	0.60824	0.000896321	0.786986	0.00218887	0.215493	-0.0061336	0.285532	-0.000706643	0.900802	0.00243491	0.157431	0.000119977	0.928495	0.00361758	0.386386	0.00225461	0.748043	0.00674623	0.00107212	0.00575973	0.0027094	0.010903	4.98289e-05	-0.00742461	0.0104442	-0.00441388	0.105697	-0.00494235	0.0913822	0.00357172	0.248731	0.00240094	0.465084	0.00101349	0.695897	0.00326077	0.186236	0.00186968	0.488225	0.00253865	0.260506	0.00287053	0.234739	0.000866796	0.871313	0.00085945	0.737723	0.0124134	0.0053353	0.00380205	0.203392	0.00113904	0.400908	0.000185878	0.949158	0.0112574	0.00394146	-0.00547717	0.156527	-0.00123593	0.87245	0.00392925	0.30915	-0.0151648	4.12971e-06	0.00629458	6.31736e-05	-0.00461492	0.226892	0.00748336	0.0648988	0.00261126	0.815614	-0.000183258	0.891967	0.00314486	0.00187534
rs17420520	-0.0113732	0.296311	-0.000796154	0.886757	-0.00363966	0.565505	0.00275974	0.416383	-0.0021146	0.488891	0.000533392	0.861412	0.0030289	0.310807	-0.0135368	6.92081e-06	-0.00770197	0.00929687	0.00201419	0.566377	-0.0100349	0.0135948	-0.00315441	0.444663	-0.00663347	0.0145832	0.00903187	0.00303856	-0.00364915	0.112309	0.00185421	0.534977	0.00692385	9.98944e-05	0.000491529	0.820619	-0.001171	0.433175	-0.00162637	0.277386	-0.00342241	0.00552953	0.00610648	0.121244	-0.00154608	0.161982	0.00229673	0.47136	0.00112934	0.731236	0.00122643	0.686476	0.000744775	0.805737	-0.000594879	0.843384	0.00343048	0.256483	0.000591776	0.830938	0.00238594	0.312865	0.00115262	0.707019	0.00236349	0.373505	0.0023128	0.35565	0.00147714	0.487831	0.00164148	0.445752	-0.00239704	0.464725	0.00108696	0.708382	0.00480591	0.111888	-0.0064055	0.0135099	-0.00245781	0.419027	-0.00453588	0.135193	0.00857105	8.73098e-07	-0.000406977	0.892182	0.000882829	0.624778	0.00954678	0.0325468	0.00140441	0.695898	0.00043718	0.90236	-0.00937787	0.00320224	-0.00111544	0.755735	0.00801732	0.0251933	0.0045946	0.0158891	0.00289587	0.209745	-0.000337568	0.922617	-0.00291111	0.28376	0.000450218	0.881387	0.00376955	0.0131808	0.001262	0.398889	0.000707258	0.61093	-0.00193393	0.198948	0.000617715	0.680192	0.00197756	0.129752	0.00290721	0.0536164	0.00103238	0.376903	0.00168574	0.271956	0.00476185	0.256216	0.00193595	0.126146	0.00636443	0.0556382	-0.00149807	0.310101	0.000159198	0.892067	-0.000850251	0.537455	-0.00107773	0.396046	-0.00378567	0.497901	-0.00387805	0.0946724	-0.00177803	0.477911	-0.00171711	0.627681	-0.00678387	0.171607	-0.00414714	0.0018969	-0.00142644	0.244688	-0.00175171	0.097189	-0.00494519	0.284087	-0.00204198	0.758036	-0.007045	0.260017	-0.00481506	0.316657	-0.00302288	0.211251	0.00420703	0.0950403	-0.00302864	0.320195	-0.00135176	0.842859	0.00323429	0.371871	0.00616741	0.571374	0.000583407	0.897768	-0.010406	0.109697	0.00154227	0.547084	0.0144254	0.0462482	0.00265669	0.306418	-0.00185074	0.549654	0.00433788	0.19638	-0.00121328	0.667769	-0.00784122	0.0293149	-0.0166369	0.000795446	-0.014053	0.213575	-0.000297875	0.979036	0.0056686	0.173363	-0.00530284	0.28989	-0.00470315	0.292308	7.34866e-05	0.916422	-0.00105933	0.263345	0.00285163	0.484557	0.000392034	0.71639	0.00176057	0.553473	0.00156819	0.696866	-0.00580339	0.102363	0.00826871	0.110701	-0.00210014	0.439038	-0.00130545	0.737054	0.00402825	0.265969	0.00107971	0.785989	0.00327754	0.442316	0.00273823	0.283626	-0.00227294	0.360707	-0.000678392	0.5324	0.00148543	0.527564	0.00294713	0.117025	0.00101533	0.831679	-0.0114186	0.0986159	-0.00626334	0.0686539	-0.00234263	0.290873	0.00417355	0.354645	-0.000323054	0.843638	-0.000182394	0.854305	-0.00124599	0.592719	0.000189353	0.929122	-0.00137419	0.472573	-0.0021115	0.265654	0.00843692	0.261831	0.00123433	0.503785	0.0037496	0.0471158	0.00264191	0.298396	0.00464842	0.0011728	0.00738462	0.0149891	0.00222746	0.0220588	0.000984257	0.86457	0.00525848	0.0976661	0.00557784	0.0849592	0.000476923	0.409685	0.000662606	0.764882	-0.00164211	0.280959	0.000694298	0.859027	0.00128897	0.891609	-0.00103251	0.865518	0.00132005	0.815699	0.00236162	0.428969	-0.00198229	0.71927	0.0039812	0.135708	-0.00194215	0.521466	-0.000432895	0.802153	-0.00196703	0.187136	-0.00294135	0.549555	-0.0083436	0.0599688	-0.00113903	0.205863	-0.00171437	0.75837	-0.00671483	0.387773	0.000893719	0.755111	-0.00520878	0.21516	-0.00455256	0.264102	-0.00521647	0.28676	-0.00767124	0.119307	-0.00177902	0.358159	-0.00180447	0.239915	0.00305888	0.436064	0.00296837	0.620276	0.00494065	0.403863	-0.00521574	0.355696	-0.00384821	0.202227	-0.0102395	0.105149	0.00285094	0.229006	0.0140317	0.170386	-0.012923	0.234509	0.00438578	0.35962	-0.00488112	0.282593	-0.00146231	0.893955	0.00585942	0.656336	0.0120415	0.240599	-0.000957625	0.900822	0.00317106	0.737874	-0.000828778	0.916006	0.00238804	0.518683	-7.56839e-05	0.988812	0.00851868	0.116595	0.00800409	0.657578	0.00156639	0.830856	-0.0118899	0.107314	-0.000979206	0.892922	2.54224e-05	0.997965	0.0075503	0.447635	0.0128266	0.150714	0.00457452	0.645466	0.0111255	0.263947	-0.0128749	0.193683	0.00457382	0.171231	0.00156669	0.7557	0.00233797	0.572339	0.00753417	0.0796004	0.00725063	0.0399312	0.00106882	0.811549	0.00310762	0.193128	-0.00731288	0.345363	-8.37925e-05	0.991267	0.00248644	0.285742	0.00121608	0.501008	-0.00383677	0.497851	-0.00533942	0.572899	-0.0034817	0.213292	-0.00239257	0.358424	0.00416535	0.253219	0.0077012	0.0505186	0.00234716	0.526417	0.00750753	0.0589762	-0.00552129	0.189339	-0.00669651	0.13363	-0.00311425	0.376542	-0.00155904	0.641716	-0.000619989	0.865418	0.00905986	0.00306725	-0.00117823	0.719454	0.022695	0.00177204	0.00224441	0.519415	0.000670929	0.911616	-0.00543765	0.179864	0.00412458	0.0249036	0.0101013	0.0106202	0.00542039	0.305432	0.00958221	0.0672985	-0.0124648	0.234843	-0.00134081	0.799371	0.00954955	0.0324957	-0.00654378	0.00214271	0.00394562	0.449519	-0.00771245	0.160336	0.0129775	0.392676	-0.00279662	0.127998	0.00104483	0.444689
rs78832942	-0.0553305	0.0482633	-0.0241839	0.0846411	-0.025334	0.110687	0.0219802	0.0105358	-0.00921332	0.233821	-0.0116243	0.132458	-0.00516021	0.49497	-0.00604284	0.427584	-0.0131406	0.0796075	0.00259749	0.770022	-0.00451635	0.660745	-0.0186754	0.0739014	-0.0109745	0.110024	-0.00393346	0.609866	-0.00690487	0.235258	-0.000403339	0.957483	-0.00303782	0.499996	0.0080751	0.141009	0.00552649	0.143532	0.00249625	0.510018	-0.00297072	0.341268	0.0288917	0.00375134	0.00177991	0.524734	-0.00144345	0.85823	-0.000865282	0.917136	-0.0028877	0.707375	-0.0139484	0.0688054	-0.0157227	0.0390638	-0.00094826	0.9013	-0.0125794	0.0729479	-0.0117347	0.0498095	-0.00222981	0.773925	0.00645824	0.336714	-0.0010646	0.866629	-0.00343628	0.523612	-0.00599276	0.271493	-0.00868944	0.294906	0.00919196	0.210978	0.00411196	0.590886	-0.0193844	0.00314082	0.0106846	0.16511	-0.00939406	0.221555	0.000251947	0.95445	-0.0078662	0.300747	-0.000814726	0.858416	0.0224523	0.0469997	-0.0205585	0.0243642	0.00328678	0.716715	-0.0117005	0.14779	-0.00847244	0.352596	0.0106433	0.242378	0.00513501	0.288592	0.00925868	0.113188	0.0042209	0.630758	-0.00439803	0.522022	-0.00268315	0.725312	0.00402723	0.295221	0.00269734	0.476113	-0.00159858	0.649754	0.00127613	0.737765	0.00747304	0.0487316	0.00764161	0.0207483	0.00377373	0.322286	0.00240964	0.415154	0.00339431	0.382178	0.00514253	0.627518	0.00176304	0.581828	0.00995446	0.237277	-0.00771777	0.0387268	-0.00184713	0.533891	0.00325223	0.35082	0.00183239	0.565102	-0.0238463	0.0900663	-0.00592146	0.309273	-0.0106267	0.0938357	-0.0110744	0.216368	-0.0172018	0.170763	-0.00424866	0.208796	-0.00235478	0.444188	0.00170959	0.522478	-0.011832	0.311003	-0.0145212	0.382892	-0.0170554	0.278967	-0.00891756	0.462202	0.00556148	0.360005	0.00540756	0.393862	-0.00111466	0.882435	0.0177301	0.294678	0.00390701	0.663593	-0.00448852	0.868215	0.0160199	0.155198	0.028319	0.0794838	0.0160046	0.0128218	-0.00487088	0.786037	0.0154681	0.0177465	0.00349082	0.649575	0.0108694	0.192708	0.0165595	0.0182344	0.00694685	0.436332	-0.00928452	0.455862	0.019731	0.484755	-0.0251429	0.374009	0.0137258	0.189089	0.0292843	0.0199928	-0.00244538	0.827345	0.0037206	0.0342247	0.00113715	0.632144	0.0202896	0.0476274	0.00276663	0.30749	0.0107826	0.148044	-0.000199583	0.984243	-0.0163	0.0676163	-0.0107829	0.40755	-0.00554588	0.415177	-0.00327947	0.736749	0.0217842	0.0165627	0.0177419	0.0755381	0.0348296	0.00114988	0.0132162	0.0393035	0.00977895	0.117506	0.00752512	0.00585124	0.00148341	0.801022	0.00138434	0.77116	0.0342193	0.00430327	0.0141562	0.414782	0.0129132	0.134951	0.00767573	0.168032	-0.000463125	0.967399	-0.00438247	0.286523	0.00281328	0.259287	0.00885043	0.129921	0.00262347	0.623516	0.00512022	0.286105	0.000567861	0.905119	0.000744429	0.968032	-0.00709591	0.129329	0.00517628	0.278696	0.0050524	0.43203	0.00145931	0.687219	-0.00871994	0.256348	-0.00410428	0.0954207	-0.00866986	0.552691	0.0157753	0.0491051	-0.0230441	0.00496019	-9.72062e-05	0.947055	-0.000643662	0.9086	-0.00118099	0.759319	0.0181164	0.0665434	-0.00635505	0.795395	-0.0233349	0.129513	0.00955053	0.503387	0.000361106	0.961853	0.00913581	0.511733	-0.00834919	0.216275	-0.00602148	0.432378	-0.00513537	0.240233	-0.00667329	0.078307	0.0242365	0.0524474	-0.00386642	0.731669	0.0018044	0.428512	-0.0200483	0.151324	-0.0248072	0.203782	-0.00194321	0.787742	-0.00385524	0.716003	-0.00381322	0.710659	-0.0255885	0.0394301	-0.0183271	0.142484	-0.00692015	0.156292	0.00056846	0.883237	-0.0113929	0.250412	-0.000911383	0.952785	-0.0062495	0.680426	0.00385526	0.790053	0.00551939	0.47592	-0.00637336	0.693857	0.00997194	0.101699	0.0053489	0.836223	0.00280286	0.91886	0.00013813	0.990903	-0.00109585	0.924054	-0.0286007	0.301471	0.0093575	0.778158	-0.00188517	0.941973	0.00309125	0.87373	-0.011765	0.624453	0.01082	0.586373	0.0240768	0.0104782	-0.0253854	0.0643359	-0.0103171	0.455007	0.0619544	0.168384	-0.00433049	0.815954	0.0263115	0.160404	-0.0169537	0.359219	-0.0282895	0.25501	-0.0293263	0.237029	0.00297859	0.893474	0.0278214	0.260705	0.0123291	0.61912	0.0331543	0.179417	0.00375757	0.656276	0.00702361	0.578222	0.00130659	0.900493	0.00853784	0.43171	-0.00139504	0.875584	-0.0130361	0.249408	0.00631318	0.295461	0.0287883	0.140823	0.0299226	0.122568	0.00593832	0.313664	0.000692743	0.879468	0.0044523	0.757232	0.0289581	0.222643	0.00166713	0.813824	-0.0103167	0.117452	-0.0238157	0.00968349	0.0192086	0.0526963	-0.0024536	0.792361	-0.019001	0.0574762	0.00823415	0.438393	-0.00581357	0.604975	0.00660687	0.456134	-0.00349124	0.679051	-0.00238318	0.797103	-0.0099316	0.19953	-0.00429151	0.605602	-0.0141952	0.439365	-0.00103367	0.906933	-0.0277029	0.0700271	-0.00656636	0.52183	-0.000878186	0.850355	-0.0128484	0.199006	-0.0223363	0.0963384	0.0047273	0.722263	0.0176788	0.512476	-0.000860758	0.949171	0.0224513	0.0470092	-0.00744801	0.164	-0.00875774	0.511295	-0.00589288	0.673469	0.00465566	0.903529	0.000546326	0.907315	-0.00198987	0.562698
rs76232872	-0.035238	0.307479	-0.0110333	0.531401	-0.00943226	0.636899	0.00146522	0.891102	-0.00494686	0.607251	0.00726122	0.450465	0.000180242	0.984719	0.00114574	0.903882	0.00646837	0.488223	-0.00324213	0.769338	0.025782	0.0441322	0.0108051	0.404205	0.00429886	0.613711	0.00791181	0.409934	-0.00700409	0.333346	0.000556953	0.952856	-0.00473402	0.398574	-0.0128434	0.0600348	0.00610651	0.1949	-0.00933734	0.0477873	0.00312396	0.421559	0.0183807	0.139281	0.00680343	0.0510653	0.0158165	0.116328	0.00797637	0.442148	0.00890971	0.352468	0.0204259	0.0324609	0.00248663	0.793343	-0.015892	0.0956238	0.00448525	0.607523	0.00787638	0.290169	-0.0019409	0.840787	0.00935513	0.263621	0.00898642	0.254569	-0.00375314	0.575765	-0.00652799	0.335871	0.00474181	0.646422	0.00994118	0.277536	-0.00133628	0.888463	0.00259841	0.75049	-0.0030616	0.749437	0.0093137	0.330283	0.000974544	0.859095	0.0238501	0.0117544	0.00594315	0.296005	0.0161787	0.250346	-0.0179757	0.112998	0.0156916	0.163261	-0.00113948	0.909707	0.0104948	0.354505	-0.00526531	0.641632	-0.0126563	0.0360707	0.00138761	0.848775	0.00568382	0.601181	-0.012905	0.131444	-0.00309623	0.744721	-0.0139616	0.00356776	-0.00950934	0.043619	-0.00624157	0.15392	-0.000364185	0.938881	-0.00942419	0.0459464	-0.00106992	0.794695	-0.00107295	0.821215	-0.000819184	0.824152	-0.00216245	0.654788	0.00283173	0.830337	-0.0016134	0.68617	-0.0137707	0.18881	-0.00316164	0.496612	-0.00310426	0.401195	-0.00378419	0.383937	0.000296132	0.941011	-0.0232131	0.188902	-0.00520396	0.476986	-0.00238002	0.763381	-0.00301173	0.787442	-0.0124162	0.427788	0.00176756	0.674182	-0.000457553	0.905791	-0.00194745	0.5591	-0.00793181	0.585938	-0.0164078	0.432472	-0.0114902	0.561225	-0.0078761	0.606944	-0.00465659	0.541142	-0.00552558	0.486409	-0.0127426	0.184984	-0.0418032	0.050599	-0.00439452	0.698903	0.0125281	0.715476	-0.024744	0.0829014	-0.0163077	0.425813	-0.00983555	0.223166	0.00229895	0.919787	0.00286061	0.726743	0.00783772	0.420835	-0.00995372	0.346464	-0.00734683	0.408984	-0.00690114	0.543645	0.0169695	0.278066	-0.0177722	0.604856	0.0139748	0.68543	-0.0133655	0.309223	0.00592317	0.707956	0.0121047	0.389271	0.000962055	0.662909	-0.00310133	0.298699	-0.0209008	0.103838	-0.00143463	0.673463	-0.00450237	0.630974	0.0169903	0.181042	-0.00131058	0.906895	-0.0363701	0.0260717	-0.00183641	0.829963	-0.000607929	0.960467	0.0265174	0.0202	0.0172245	0.169455	0.0220934	0.100433	0.00270021	0.73723	-0.00901077	0.250481	0.00209067	0.541763	-0.012116	0.102331	-0.00331246	0.575592	0.00633033	0.674295	-0.00506765	0.815825	0.00771021	0.477261	-0.00701675	0.315966	0.0273552	0.0543129	0.00097039	0.850999	-0.000222316	0.943429	0.00819776	0.264425	-0.0030875	0.645579	0.00579223	0.337091	0.00474295	0.427654	0.0410258	0.0829079	-0.0105177	0.0706674	-0.00073824	0.901236	0.0058026	0.468541	0.00177072	0.694787	0.00838979	0.380483	0.00398234	0.193838	0.0138776	0.445205	-0.0021883	0.826613	0.0151157	0.138914	-0.00102831	0.572076	0.012236	0.0796938	0.00160319	0.738352	0.0207585	0.097172	0.0216443	0.481808	0.0476231	0.014643	0.00337944	0.851624	0.00907169	0.342525	0.00543742	0.757997	0.00306286	0.715672	0.00615934	0.518801	-0.00420831	0.439496	0.00287148	0.543281	0.0193693	0.214121	0.00180813	0.897689	0.00570982	0.0440751	-0.0266407	0.130422	-0.0102193	0.677628	-0.000351065	0.968652	0.012013	0.362387	0.0148388	0.245613	0.00735784	0.63136	0.00743614	0.629877	0.00711541	0.241073	-0.00496291	0.302644	0.00414688	0.73757	-0.0190462	0.320263	-0.0087239	0.644833	0.0022454	0.901041	0.00211497	0.826574	-0.0209115	0.301426	0.00458338	0.545846	-0.0296808	0.346506	-0.0156861	0.642667	0.00589966	0.691413	0.00867293	0.538567	-0.0170307	0.612897	-0.0260313	0.51994	-0.02542	0.420248	0.0246019	0.302289	0.00113631	0.969164	0.0365846	0.133866	-0.00573688	0.6256	-0.0125347	0.465865	-0.00815643	0.637152	0.0161398	0.778232	-0.0141332	0.532752	0.0303977	0.183046	-0.0252651	0.261841	0.0194031	0.535435	-0.0273589	0.38123	0.0158771	0.570813	-0.0108682	0.72766	0.0337541	0.27967	-0.00415351	0.89354	0.0195752	0.0640192	0.0236183	0.136262	0.00884039	0.499553	0.0172318	0.20489	0.0136847	0.219981	0.00571909	0.686623	0.00107548	0.886597	0.0387684	0.115628	-0.00933241	0.700458	0.00148327	0.840247	0.000620094	0.913704	0.0158393	0.37808	-0.00487982	0.870432	-0.00337641	0.701648	-0.00994701	0.225487	0.000723157	0.949707	-0.00580449	0.636294	0.0158529	0.170291	-0.00157168	0.899204	0.0229462	0.0812327	0.0143173	0.303652	0.00698521	0.524712	0.000789561	0.939758	0.00184479	0.872953	0.00700949	0.467365	-0.000193809	0.985041	-0.0420996	0.0656228	-0.013142	0.232896	-0.0223038	0.241712	-0.0309038	0.016629	-0.00660783	0.254265	0.0012554	0.919737	-0.0171326	0.307604	-0.029318	0.0780247	0.0223788	0.501189	-0.0183714	0.273055	0.0161777	0.250374	0.00885134	0.188061	-0.013295	0.421798	-0.0156898	0.369485	0.0182028	0.703673	0.00598726	0.302738	0.00107701	0.801804
rs17022305	0.0145464	0.468728	0.00394352	0.707253	-0.0109141	0.358527	-0.00259228	0.681582	0.00442361	0.437041	0.0100943	0.0759095	-0.0126118	0.023347	-0.00321882	0.565514	0.00328953	0.55063	-0.0112772	0.0841274	0.000642628	0.932307	-0.00129372	0.865831	-0.00195696	0.69774	0.00870724	0.124556	-0.00291075	0.49595	0.00989572	0.0747248	-0.00724822	0.0285882	-0.00260626	0.518129	0.004553	0.101219	-0.00577704	0.0380741	-0.00433036	0.0591917	-0.00155157	0.832482	-0.00210244	0.307045	-0.00601884	0.31109	0.00395564	0.517847	0.000140773	0.980136	0.00478366	0.396083	0.0132981	0.0176184	-0.000135469	0.980782	0.00132825	0.796806	-3.78859e-05	0.993128	-0.00280621	0.622868	0.00422477	0.3926	-0.00510119	0.273623	-0.00555311	0.161022	-0.00847457	0.0344564	-0.0090236	0.139311	-0.000688173	0.89875	-0.00113467	0.840151	-0.00515586	0.285253	-0.000592264	0.916656	0.00759387	0.178911	-0.00162459	0.616391	-0.000104808	0.985033	-0.0046383	0.167316	-0.00661526	0.425928	-8.17911e-06	0.99902	-0.0130778	0.0476952	0.00356238	0.545886	-0.00253263	0.703153	-0.00429006	0.518217	-0.00275837	0.435647	-0.000822428	0.848158	-0.0106668	0.0975116	-0.00893085	0.07721	-0.0036773	0.512513	-0.00224466	0.427648	0.00184756	0.506784	0.00165659	0.521926	0.00405852	0.147621	-0.00123568	0.657732	0.00208668	0.390195	-0.000130042	0.962985	-0.000550212	0.800312	0.00128242	0.653098	-0.00595641	0.446921	0.000272107	0.908091	-0.00556792	0.368973	-0.00082883	0.762752	-0.00015186	0.944561	0.00271575	0.289938	-0.000149915	0.949756	-0.00649006	0.534678	0.00185407	0.669462	0.00374104	0.425473	-0.00697287	0.293344	0.00739594	0.426301	-0.000395901	0.873441	0.000481841	0.833748	0.00357165	0.0711303	0.0134212	0.12072	0.00117512	0.924558	0.00503153	0.667374	-0.0011907	0.893582	0.00192938	0.669488	0.00574164	0.223596	-0.000701034	0.902674	-0.0063692	0.616219	-0.00386415	0.569158	0.00630293	0.757426	0.0016999	0.841248	-0.00531647	0.662737	-0.00325291	0.497431	0.015718	0.246504	0.000187501	0.969239	-0.00214499	0.7112	-0.00541082	0.389623	-0.00512649	0.332699	0.0122626	0.0690414	-0.0127939	0.168224	0.0422903	0.0452737	-0.0126521	0.550259	-0.0127513	0.101719	-0.00923609	0.324675	0.0163624	0.0501688	0.00161256	0.218597	-0.00350152	0.0483424	-0.00570523	0.455063	0.00204532	0.311125	0.0034972	0.529622	0.00721829	0.338185	0.00640531	0.335746	-0.0119535	0.218104	0.00216183	0.670284	-0.00408397	0.574894	-0.0105666	0.119084	-0.0101242	0.173802	-0.0148027	0.0638103	-0.00278893	0.559645	-0.00186955	0.687691	0.00213827	0.292738	-0.00154343	0.72579	-0.0066405	0.0579572	0.0138311	0.121775	0.00605555	0.639607	-0.00285321	0.657559	5.84535e-05	0.988768	-0.00760333	0.36788	-0.00980482	0.00137961	-0.00405795	0.0290848	-0.00150668	0.729677	-0.00573718	0.149856	-0.00750095	0.0362044	-0.00247421	0.486138	0.00183303	0.895806	-0.004599	0.180516	-0.00182623	0.60335	-0.00607744	0.199035	-0.00463339	0.0820772	-0.00997523	0.0773338	-0.00239237	0.186237	0.00808535	0.451098	0.0068323	0.247757	0.00112911	0.851726	0.000682201	0.526658	-0.00881263	0.0325293	-0.0051163	0.0709807	0.00642043	0.378334	0.00310718	0.859589	-0.0160433	0.158566	-0.00663547	0.529779	0.00107135	0.847407	-0.000871988	0.932488	0.00697307	0.160153	-0.00386838	0.492539	-0.0019008	0.554301	0.00278895	0.317971	0.00932791	0.310698	-0.00140869	0.865311	0.000461663	0.782885	0.0135983	0.195159	0.0197372	0.177978	0.00203167	0.704537	0.00688845	0.375915	-0.00821945	0.275999	-0.00196532	0.828873	-0.0132496	0.147552	0.00285886	0.424413	0.000853137	0.764113	0.0106209	0.144894	0.0221718	0.0449589	0.0170824	0.117311	-0.000753967	0.942356	-0.00612238	0.271729	-0.022362	0.0549025	0.00226437	0.604968	-0.019398	0.303833	0.0308196	0.126471	-0.00969422	0.274692	0.00788822	0.348895	-0.000535252	0.978998	0.0211359	0.386568	0.00239504	0.899711	-0.0029481	0.835919	0.00537605	0.759367	0.00384201	0.791951	0.00226511	0.742541	0.00773919	0.441561	0.000526644	0.958476	0.00603016	0.856549	0.00516933	0.701112	-0.00475111	0.72642	0.00335144	0.802087	0.00135055	0.942466	-0.00924248	0.620608	0.0333646	0.0462009	0.0305774	0.102051	0.0150712	0.420047	0.0472389	0.0110694	-0.0105572	0.0922537	-0.00815268	0.385217	-0.0170339	0.0282511	-0.0138819	0.085107	-0.0102374	0.122084	-0.0108622	0.196651	-0.00762498	0.0886849	0.00168266	0.908651	-0.0226267	0.117208	-0.00428708	0.326147	0.000375548	0.911759	-0.011267	0.28753	-0.0130368	0.464603	0.00610731	0.240519	0.00262544	0.587993	-0.00443452	0.512663	0.00514254	0.480407	-0.00846584	0.216879	0.00109631	0.881454	-0.00481319	0.535791	0.00268015	0.745543	0.0114808	0.0780482	-0.00385484	0.534038	-0.00731986	0.283722	0.00701952	0.217587	0.00119456	0.844741	0.0286514	0.0340402	0.00367322	0.57135	0.0127671	0.2565	0.00365444	0.62779	0.00529443	0.121787	0.00230702	0.753793	-0.00348673	0.724294	-0.00884375	0.366038	-0.0198564	0.304676	0.0231855	0.0173151	-0.0066162	0.425861	-0.00548997	0.168914	0.0150513	0.117699	-0.012166	0.236129	0.00692298	0.806375	-0.00513888	0.13163	0.00079523	0.755407
rs115612739	-0.0110165	0.691518	0.00693709	0.621096	0.0124922	0.431826	0.0122331	0.154532	-0.00589373	0.445961	-0.00255842	0.740528	0.00856126	0.257718	0.000520967	0.945511	-0.00551598	0.461569	-0.00527246	0.55321	0.0073831	0.473051	-0.00412983	0.69226	-0.00890763	0.19457	-0.000360597	0.962705	0.00862936	0.137892	0.00990064	0.190299	-0.00679019	0.131624	0.00215608	0.694336	0.00604804	0.109918	-0.00943222	0.0127832	0.0021635	0.488277	-0.00673088	0.499277	0.00442134	0.113958	-0.00561693	0.486462	-0.00457992	0.58183	-0.00667995	0.384828	-0.00618022	0.419807	0.00543267	0.475685	0.00141956	0.852684	-0.00658029	0.347926	0.00843256	0.158705	0.00247271	0.750033	0.000146914	0.982559	-0.00177974	0.778773	0.00634661	0.238853	0.00217897	0.689195	-0.00172305	0.835468	0.0133335	0.0697651	3.27968e-05	0.996579	-0.0017439	0.79044	0.0034707	0.65203	0.00374446	0.626053	0.0113346	0.0101389	-0.000946465	0.90089	-0.00465999	0.307698	0.00259696	0.818264	-0.0131289	0.148535	-0.00659788	0.463772	-0.0103771	0.196981	-0.00984227	0.277121	0.00820232	0.365069	0.00160748	0.736996	0.00218182	0.708359	-0.00880912	0.314319	0.00224709	0.743513	-0.00249405	0.743953	0.000757203	0.844034	0.0015365	0.684834	-0.000610034	0.862448	0.00607486	0.111361	0.00497245	0.189767	0.0041807	0.205637	0.00582172	0.126726	-0.000584879	0.843109	0.000999185	0.796896	-0.010296	0.328742	0.00373703	0.243524	0.00952488	0.258709	-0.00053851	0.88529	-0.00107923	0.716299	0.00175394	0.615141	-0.00302359	0.347059	-0.0257341	0.0699163	-0.00434495	0.460229	-0.00367232	0.565379	-0.0134663	0.135375	-0.0176915	0.161838	-0.00675098	0.0458127	-0.0036626	0.238675	0.00360044	0.180995	-0.0254633	0.0303506	-0.00228952	0.891634	-0.0336286	0.0344384	0.00460063	0.699225	0.0143864	0.018846	0.00801666	0.209592	0.0115872	0.130503	-0.00651701	0.702763	-0.00329422	0.716602	-0.0144483	0.597581	0.00130418	0.908871	0.0137225	0.401178	0.0146106	0.0243947	0.00870069	0.632378	0.0108137	0.100569	0.00300073	0.699323	-0.00218049	0.796033	0.00398889	0.57622	0.000447194	0.960441	-0.0167464	0.183055	0.00648538	0.822835	-0.0600403	0.0391726	-0.00415601	0.69406	0.00352096	0.781792	-0.0198578	0.0792915	0.00161534	0.362866	-0.0013793	0.565494	0.0101198	0.328143	0.00162063	0.553659	-0.00331501	0.659835	-0.00560563	0.582836	-0.00588321	0.513881	-0.0129313	0.325238	-0.00133132	0.846519	-0.00627674	0.524456	0.00544101	0.553397	-0.00775042	0.442178	-0.00777146	0.472598	-0.000321539	0.960399	0.0068716	0.275475	0.000883716	0.748751	0.000684022	0.908634	0.00198248	0.67672	-0.000224778	0.98518	0.00451527	0.796482	0.00428936	0.62291	0.00106688	0.849565	-8.04489e-05	0.994384	-0.000844255	0.838901	0.0035296	0.161137	0.00730164	0.216403	0.00041484	0.938737	-0.0100133	0.0389659	0.00253164	0.598524	0.00400964	0.832455	-0.00158278	0.734467	-0.00194607	0.683462	-0.00530443	0.410027	0.00237175	0.51282	-0.00830186	0.279919	0.00517622	0.0356141	-0.0106802	0.464324	0.0109208	0.173932	-0.00584273	0.476	0.000634116	0.665155	-0.00103211	0.853967	0.00893819	0.0203973	0.00322319	0.745397	0.0149281	0.533249	0.00189615	0.90261	-0.0154531	0.282343	-0.0146288	0.0537492	0.000483447	0.972487	0.01103	0.102426	-0.00343806	0.653803	0.00242467	0.579197	-0.0101604	0.00732477	-0.0118479	0.342951	-0.0116485	0.302083	-0.00334289	0.142397	-0.00598988	0.669848	-0.00778731	0.691357	0.00234036	0.747899	0.00970544	0.359405	0.0069367	0.499335	-0.00125706	0.918492	-0.00038783	0.974952	-0.00580171	0.234181	-0.000223078	0.954027	0.00248509	0.801827	-0.0126995	0.397728	-0.00395294	0.789621	-0.00631751	0.655436	0.00111539	0.882618	-0.0298379	0.0595406	-0.00736286	0.214956	0.0236447	0.360561	0.0591398	0.0326561	-0.017252	0.158024	0.00120275	0.917386	-0.0030345	0.914306	-0.00245822	0.942182	0.00351568	0.89395	-0.0322861	0.099108	-0.0387712	0.107957	0.0130065	0.516716	-0.00581486	0.533989	-0.0245276	0.0735997	-0.000294248	0.982977	-0.0656842	0.145788	-0.00824881	0.657102	-0.00155543	0.933781	-0.00552652	0.764179	-0.0386527	0.115903	-0.00745556	0.76107	0.00694579	0.752595	-0.0134651	0.583196	-0.00742093	0.762759	0.00212941	0.930657	0.000210912	0.980013	-0.00661676	0.601894	0.00203997	0.844994	-0.00614272	0.570488	0.000560567	0.949753	0.00467943	0.678691	0.00242598	0.686259	0.0470094	0.015072	0.0013322	0.945117	0.00899344	0.125139	-0.00573105	0.208031	0.00110889	0.938128	0.0111373	0.636945	-5.35715e-05	0.993963	-0.00608598	0.355842	-0.00353611	0.701418	-0.00160957	0.871476	0.00391184	0.675891	-0.00516474	0.606856	-0.000248462	0.981351	0.00620966	0.58185	-8.89945e-05	0.992017	0.00157135	0.852672	-0.0159026	0.0855992	-0.000491573	0.949356	-0.00695762	0.401992	-0.0120983	0.510214	-0.0169613	0.0543642	-0.0355505	0.0200765	-0.0265129	0.00985055	0.00573283	0.218051	0.00594249	0.552691	0.00465281	0.728154	0.00655287	0.620823	-0.00889884	0.739497	0.00777419	0.557627	0.00259589	0.818337	-0.00883183	0.102325	-0.00389606	0.766435	-0.0156473	0.259051	-0.0523908	0.172748	0.000215562	0.962862	0.000558888	0.871999
rs2326124	0.00911584	0.401661	-0.00894493	0.105829	-0.00264821	0.672414	0.00448138	0.182204	-0.00901104	0.00289527	-0.0062289	0.0392917	-0.00425802	0.149777	0.00183347	0.538188	-0.00197086	0.500919	-0.000206503	0.952593	-0.00697223	0.0831252	0.0016675	0.682815	-0.00227023	0.397812	-0.00208639	0.488821	-0.00221819	0.329205	0.00158877	0.590744	0.00146812	0.404326	-0.00279757	0.192048	-0.00347589	0.0186945	0.00077059	0.602894	0.000318868	0.79385	0.00712735	0.0675953	-0.000479849	0.66101	-0.00134088	0.671142	0.00225495	0.488223	-0.0019069	0.52588	-0.00996281	0.000882822	-0.0159065	9.27134e-08	-0.000526806	0.860123	-0.00992079	0.000296764	-0.00480297	0.0399841	0.00711701	0.0189834	-0.00137373	0.601073	-0.00447562	0.0707747	-0.00383045	0.0689463	-0.000856256	0.687628	0.00274756	0.396852	0.00761362	0.00808321	-0.000538647	0.857073	-0.000769317	0.764264	0.00668272	0.0263592	-0.00241568	0.421254	0.00338935	0.0493311	-0.00601818	0.042754	-0.000685318	0.70114	0.0137202	0.00190044	-0.00427496	0.229384	-0.00547089	0.120916	-0.0015387	0.625068	0.000798992	0.821885	4.44645e-06	0.998999	-0.00467265	0.0132549	0.00378064	0.0976324	0.000554836	0.871683	-0.000430071	0.872951	0.00361058	0.226455	-0.00114778	0.445462	0.000486288	0.742419	0.00236443	0.0856094	-0.00207374	0.163964	0.00354293	0.0167677	0.00249975	0.0529427	0.00362068	0.0151557	0.000825791	0.475216	0.00198608	0.190649	0.0118336	0.00431854	0.00119799	0.338851	0.00230064	0.484907	-0.00151197	0.300366	0.000766845	0.508772	-0.000618027	0.650605	-0.00158536	0.206105	-0.00597847	0.278929	0.00119476	0.602156	0.000294975	0.905267	0.000150205	0.965791	-0.00593329	0.226819	-0.00313782	0.017517	-0.00125942	0.298235	0.00141071	0.176936	0.00288035	0.528274	-0.0175224	0.00744187	-0.018046	0.00351312	0.0142873	0.00269882	0.0014902	0.53257	-0.00082564	0.740825	0.000618935	0.837278	0.0123741	0.0665232	-0.00110197	0.758702	0.00968167	0.369224	0.00435598	0.332455	0.0123348	0.0553733	0.000624306	0.80504	-0.00108511	0.87938	-0.00182276	0.47749	-0.000153813	0.959907	0.00224338	0.499713	-0.0025794	0.356234	-0.00137962	0.698422	-0.00318046	0.516051	-0.0107705	0.329546	-0.00990137	0.370319	0.00310179	0.450621	0.0107711	0.0295087	-0.00993342	0.0242794	0.000356884	0.605734	0.000764757	0.413422	0.00546692	0.174765	-0.000612203	0.565829	0.00301549	0.304199	0.00302025	0.447525	0.00176291	0.615462	-0.00532245	0.298683	0.00259002	0.334165	0.00305953	0.42563	-0.000270303	0.939756	0.00058468	0.881647	-0.00180235	0.668807	0.00146631	0.56099	0.00181836	0.458864	0.000493403	0.645742	0.000927168	0.689884	-0.000243883	0.895775	0.0018175	0.69996	0.00503866	0.459993	0.00289509	0.394078	0.00356715	0.103465	0.00209288	0.63825	0.000659499	0.683431	0.000114309	0.907221	0.000479434	0.83488	-0.00223442	0.287817	-0.00241357	0.201339	-0.00123465	0.510188	-0.00274354	0.712605	0.00148956	0.41501	0.00216715	0.246289	0.00805282	0.00135444	0.00143036	0.31282	-0.0133886	8.25885e-06	7.20003e-05	0.940375	-0.00707695	0.214995	0.00677227	0.0308899	-0.00916159	0.00420329	-0.000297751	0.602738	0.0058116	0.00801259	0.00421275	0.00517795	0.00416692	0.280097	-0.00123071	0.894573	-0.00110439	0.854298	0.00174783	0.754754	0.00127426	0.665542	-0.00826889	0.128518	0.00129106	0.624787	-0.00452131	0.131405	0.00213616	0.211347	-0.00267007	0.0713269	0.00226041	0.643425	-0.00600352	0.172975	0.000600496	0.500207	-0.00112736	0.838208	0.0056966	0.459805	-0.0111495	8.68894e-05	0.00151044	0.71533	0.00209525	0.602068	-0.000438114	0.927828	0.00225749	0.64263	-0.00137617	0.470884	0.000559342	0.7118	0.00464607	0.229654	-0.00510579	0.386553	0.00467284	0.422552	-0.00593044	0.285816	0.00135826	0.647517	0.00341636	0.582401	0.00458795	0.0494602	-0.00151407	0.881474	-0.00312657	0.770199	-0.00868128	0.0655796	0.00683511	0.126547	0.00675019	0.532416	-0.0196796	0.129042	0.00891703	0.377415	0.00360934	0.633252	0.00102679	0.912305	-0.00743727	0.336836	0.00191806	0.600571	-0.0100368	0.0606381	-0.000394325	0.941591	-0.0251323	0.161835	-0.00612503	0.396067	0.00796342	0.273333	-0.0102637	0.151821	0.00979181	0.317429	0.0133572	0.171434	-0.019788	0.0240695	-0.0180815	0.0643925	-0.0164187	0.0933186	-0.00736691	0.449041	0.000441444	0.894019	0.00361667	0.4685	0.00465326	0.256835	0.000866968	0.838866	0.00169305	0.628459	0.00308171	0.488162	-0.0019799	0.403087	0.00976564	0.204904	-0.00139939	0.854252	-0.00503044	0.029391	-0.00130286	0.466913	0.000410591	0.941816	-0.00258556	0.784323	-0.00352012	0.203414	-0.00578508	0.0247893	-0.00426235	0.237245	0.00200375	0.606848	0.000877812	0.810598	-0.000744984	0.849665	-0.00123728	0.765911	-0.00229564	0.602969	-0.000651844	0.851498	0.000191022	0.95402	0.00112663	0.755768	-0.00948674	0.00172597	-0.00301973	0.352168	-0.018526	0.00986507	0.00473413	0.170215	-0.0169366	0.00461886	-0.0058137	0.147929	-0.000333056	0.854742	-0.00212098	0.587687	-0.0203322	0.000104025	0.00246603	0.634421	-0.00694953	0.507008	-0.00483771	0.351316	0.013719	0.00190215	0.000180978	0.931481	0.00439008	0.392679	-0.000354193	0.948298	0.0214852	0.152602	0.00292346	0.107871	-0.00504726	0.000195191
rs114092500	-0.0194236	0.349226	-0.020753	0.0555311	-0.00957923	0.435248	-0.0102956	0.113836	0.0110855	0.0591817	0.0185679	0.00157028	-0.00800905	0.162479	-0.00464994	0.420956	0.0134827	0.0176472	-0.0066531	0.323577	0.0191066	0.0143832	0.0186005	0.018386	0.0128096	0.0136005	-0.0132486	0.0234961	0.00307881	0.485064	-0.00642191	0.263285	-0.00664683	0.0515584	-0.00465297	0.263293	-0.00152019	0.595652	-0.00735452	0.0104571	8.83503e-05	0.970218	-0.00315299	0.676706	-0.00174172	0.411821	0.00049028	0.936229	0.00392261	0.534714	-0.00235188	0.686746	0.00139604	0.810162	0.0215693	0.000188571	0.000464092	0.936243	0.00937158	0.0781776	0.00598378	0.187045	-0.00979542	0.0959897	-0.00396618	0.436314	-0.00358081	0.456097	0.00113941	0.780226	-0.00679519	0.0999632	-0.0163398	0.00938996	-0.000857179	0.877842	0.00910369	0.116458	-0.0134853	0.00671782	0.0065942	0.258534	-0.00871751	0.134535	0.00134132	0.688227	0.017493	0.00239444	-0.00223689	0.518366	-0.000407522	0.962071	0.00787877	0.250644	-0.00713334	0.294384	0.000511014	0.932916	0.00114848	0.86675	0.00271825	0.690817	-0.000968698	0.790923	-0.0102018	0.0212267	-0.0101925	0.126072	0.0198735	0.00013835	0.00259	0.654635	-0.00163939	0.574147	-0.00293959	0.306098	-0.00910565	0.000641723	0.0065489	0.0234958	-0.00413186	0.151033	0.00154398	0.537759	0.00109963	0.703653	-0.000367763	0.869848	-0.00134923	0.647039	-0.0350966	1.60714e-05	-0.00172959	0.476645	-0.00661474	0.30152	0.000300603	0.915429	-0.00196037	0.384117	-0.00104872	0.691976	-0.00489611	0.0482942	0.0174229	0.109402	0.000563014	0.901036	-0.00816046	0.0943207	0.00672177	0.329332	-0.00807273	0.403079	0.00300259	0.241306	-0.00263831	0.270142	-0.00134293	0.513475	-0.000188472	0.983257	0.00556476	0.667064	0.00919345	0.450636	-0.0179216	0.0553084	-0.00131277	0.780813	0.00480261	0.327482	0.000435512	0.941533	0.0114992	0.388121	-0.0088347	0.21148	-0.0357802	0.0924304	-0.00261001	0.768535	0.0117902	0.354083	-0.000795317	0.873609	-0.0280804	0.0471076	0.00155578	0.758922	0.0103817	0.0860846	0.0023869	0.716276	-0.00577852	0.296444	-0.00452722	0.519596	0.00749231	0.438714	0.0147717	0.498436	0.00581591	0.790487	-0.00819276	0.313319	-0.00870494	0.373296	-0.00133365	0.878329	0.00173458	0.204266	0.00163978	0.375245	-0.0180427	0.0235029	-0.0021633	0.304393	-0.00572801	0.323311	-0.00630227	0.422505	-0.0034228	0.621592	0.000371127	0.970737	0.00294691	0.577894	-0.00797652	0.293144	-0.0177759	0.0118918	-0.0186012	0.0165182	-0.0113992	0.170972	0.00139496	0.779678	0.00184198	0.704324	0.00204868	0.333627	-0.00734129	0.11008	-0.00790969	0.0286192	-0.0157527	0.0910177	-0.00290583	0.829323	0.00879071	0.190409	-0.00591154	0.172127	-0.0218471	0.0130229	-0.00274461	0.390403	-0.0016591	0.39194	-0.00508224	0.263357	-0.00624467	0.13287	0.0029754	0.425263	-0.00290204	0.433324	0.00552033	0.706259	-0.00227927	0.520408	-0.00781205	0.0313806	-0.0130217	0.00762606	-0.000751011	0.784648	-0.00032512	0.955471	-0.00359611	0.0540228	0.00489676	0.658377	-0.00154304	0.80019	0.000781088	0.900049	0.000742652	0.503963	-0.00319351	0.452481	-0.00926642	0.00151816	-0.00268392	0.726973	-0.0306706	0.0998717	-0.00655961	0.584481	-0.0138621	0.214264	0.00240531	0.682163	0.00837841	0.440024	0.00087588	0.864148	-0.00461248	0.427375	-0.00649486	0.0500491	-0.00456632	0.107148	0.00301579	0.747154	0.0169133	0.0449766	-0.00153731	0.373295	0.0180211	0.093755	-0.0129806	0.387559	0.00915266	0.0956192	-0.00450149	0.579442	0.00939529	0.232992	0.0012403	0.895155	-0.0071955	0.44713	-0.00250124	0.50351	-0.005598	0.0592568	-8.07517e-05	0.991558	-0.00954351	0.40408	0.0171105	0.129137	0.00238512	0.824666	0.000552564	0.923599	0.0245705	0.0416407	-0.00361363	0.424359	-0.00717349	0.712887	-0.0129973	0.532638	0.00438564	0.632109	-0.00252066	0.771816	-0.0234142	0.263239	0.0379524	0.131161	-0.00236445	0.904009	0.014839	0.312559	-0.0190173	0.294147	0.0139391	0.353851	0.00220018	0.755735	0.0104946	0.309228	-0.0068739	0.507977	-0.00307546	0.929479	0.0129622	0.361134	-0.00221584	0.876824	-0.0211537	0.132847	-0.016182	0.407123	-0.000484354	0.980169	0.0164288	0.34811	0.0198964	0.30832	0.0136148	0.485721	-0.0162821	0.402115	-0.00371283	0.565065	0.00904611	0.350562	0.000885166	0.911879	-0.0125367	0.130964	-0.00510945	0.453276	-0.00272802	0.75287	-0.00409348	0.375007	-0.0273542	0.0683117	-0.010021	0.499513	0.000525101	0.907081	0.00468833	0.179486	-0.00190021	0.8611	-0.0278729	0.127813	0.00112136	0.834523	0.0049649	0.320759	0.00106714	0.878651	0.00288939	0.701845	0.00149369	0.833219	-0.000706393	0.926127	-0.0142131	0.0782512	-0.00839504	0.326433	0.00532946	0.429838	0.000731691	0.909298	-0.0098816	0.156934	0.00953858	0.104214	0.0028826	0.646776	0.0354954	0.0109356	-0.00187137	0.779528	0.0393351	0.000708264	0.0050339	0.515999	-0.00365358	0.300274	-0.00555373	0.464034	0.0211032	0.0376577	-0.0144501	0.150463	0.0263364	0.188083	-0.0111757	0.267117	-0.000408509	0.961979	0.00102445	0.805413	0.00687983	0.489006	-0.000867084	0.934484	-0.0867674	0.00290588	-0.00266955	0.445675	0.00339854	0.196161
rs2326125	0.0145755	0.464291	0.00334016	0.7489	-0.00766783	0.516262	-0.00284111	0.650833	0.00532497	0.346326	0.010595	0.0607528	-0.0128249	0.020286	-0.00214668	0.699686	0.00341649	0.53272	-0.0112906	0.0817895	1.38342e-05	0.998532	-0.00212352	0.780158	-0.0026434	0.597518	0.00940961	0.0948217	-0.00272121	0.521758	0.0101453	0.0659406	-0.00666047	0.0429075	-0.00288491	0.471558	0.00483869	0.0796046	-0.00577161	0.0370228	-0.0046576	0.0411051	-0.00286592	0.694132	-0.00234592	0.251305	-0.00774476	0.189503	0.00388102	0.523034	0.00176272	0.753686	0.00517244	0.355732	0.0125311	0.0243806	-0.00046024	0.934357	0.00136964	0.789297	-7.22204e-05	0.986816	-0.00304642	0.591042	0.00337743	0.49154	-0.0053951	0.243887	-0.00507894	0.19696	-0.008876	0.0258004	-0.00840721	0.165623	-0.00117112	0.827473	-0.00103059	0.853717	-0.00379109	0.42906	-0.000261094	0.962967	0.00773471	0.168232	-0.00225352	0.48427	0.00113183	0.838434	-0.00380081	0.254751	-0.00770765	0.350483	0.000172904	0.979153	-0.0111637	0.0888946	0.00404296	0.490256	-0.00202565	0.759005	-0.00438018	0.506696	-0.00275238	0.433677	-0.00157406	0.712294	-0.0113611	0.0756397	-0.00905865	0.0712568	-0.00391477	0.482846	-0.0017572	0.531961	0.00204404	0.459776	0.00172252	0.502744	0.00457717	0.100264	-0.000644817	0.815992	0.00168222	0.485667	0.000404257	0.884543	-0.000933158	0.665922	0.00135361	0.633027	-0.00474102	0.542144	-0.000139514	0.952496	-0.00574445	0.350903	-0.000554446	0.838948	-0.000211492	0.922349	0.00274141	0.282367	3.68299e-06	0.998756	-0.00744487	0.473157	0.00117906	0.784524	0.00232829	0.617616	-0.00814846	0.216462	0.00558465	0.545459	-0.000391128	0.874155	0.000233499	0.9184	0.00340083	0.0837145	0.0117694	0.170826	0.00125043	0.919161	0.00591869	0.610638	3.24743e-05	0.997068	0.00143325	0.749446	0.00598731	0.20102	-0.00144178	0.800117	-0.00800691	0.525836	-0.00351956	0.601564	0.00403302	0.842255	0.000394732	0.962653	-0.00834681	0.490475	-0.00451863	0.342452	0.0154657	0.25078	0.000240829	0.960215	-0.00307932	0.592467	-0.00568934	0.362351	-0.00587914	0.263237	0.0124589	0.0627769	-0.0134634	0.14415	0.0419038	0.0460186	-0.0143138	0.496673	-0.0138248	0.0739034	-0.00902991	0.332115	0.0168134	0.0426626	0.00164012	0.20758	-0.00335226	0.0569243	-0.00496117	0.51294	0.00238747	0.233739	0.00438804	0.426995	0.00674438	0.367405	0.00523732	0.427915	-0.0105582	0.273211	0.00179091	0.72244	-0.00321349	0.656669	-0.0105844	0.115841	-0.0097015	0.189283	-0.0150922	0.0569995	-0.00304997	0.520511	-0.00286337	0.535162	0.0019975	0.322165	-0.000965754	0.825044	-0.0061555	0.0768943	0.0130007	0.142931	0.00592917	0.644265	-0.00319289	0.617328	-0.000573855	0.889303	-0.00771323	0.357513	-0.0100313	0.00097994	-0.0040607	0.0278371	-0.00146837	0.734464	-0.00565698	0.152707	-0.00700946	0.0486655	-0.00255975	0.468036	0.000429552	0.975356	-0.00425777	0.212124	-0.00174278	0.61781	-0.0053678	0.25362	-0.00387795	0.143006	-0.0100459	0.0733917	-0.00228181	0.204522	0.00878013	0.410135	0.00871915	0.137598	0.000718024	0.904738	0.000830635	0.437792	-0.00950783	0.0202657	-0.00478794	0.0890103	0.00549708	0.447613	0.00398703	0.819112	-0.0154699	0.171045	-0.00809509	0.440168	0.00128174	0.8167	-0.000132258	0.989678	0.00739502	0.133832	-0.00371907	0.506653	-0.00244199	0.444511	0.00221182	0.425398	0.0112689	0.217781	-0.000334538	0.967664	0.000419952	0.80082	0.0136268	0.19146	0.0223935	0.124111	0.000930373	0.861322	0.00747826	0.33328	-0.00686408	0.359828	0.00105993	0.906515	-0.00940892	0.30013	0.00229208	0.519255	0.00100296	0.722519	0.0111551	0.12326	0.0213379	0.051979	0.0188852	0.0812132	-0.00337107	0.744706	-0.0082817	0.13434	-0.0215826	0.0620928	0.00244552	0.573674	-0.0183627	0.327028	0.0293491	0.143297	-0.00946921	0.283261	0.00709289	0.396957	0.005826	0.773192	0.0190452	0.432783	0.00626062	0.740486	-0.00230456	0.870655	0.00347521	0.842202	0.00427874	0.767665	0.00182932	0.789454	0.00597089	0.549941	0.00167836	0.867309	0.00479729	0.884763	0.00448454	0.737721	-0.00692596	0.607966	0.00523708	0.693641	0.00251725	0.892163	-0.0068739	0.710623	0.0342036	0.0394378	0.0272297	0.142262	0.0168297	0.364173	0.0470025	0.010851	-0.0114279	0.0662734	-0.0095445	0.305912	-0.0171072	0.0264133	-0.0145526	0.0689279	-0.0103922	0.11372	-0.0115885	0.165123	-0.0078069	0.0790555	0.00223862	0.877825	-0.0217751	0.128647	-0.00496627	0.251827	0.000417946	0.901095	-0.0114171	0.277525	-0.0140914	0.42579	0.00700706	0.175329	0.00225811	0.639098	-0.00504333	0.45352	0.0077431	0.285136	-0.00958052	0.159758	0.00248616	0.733704	-0.0053361	0.489762	0.00324713	0.692459	0.0112796	0.0815836	-0.00250016	0.68494	-0.00708721	0.296035	0.00833049	0.140823	0.00267014	0.659507	0.0299228	0.0258734	0.00524535	0.415787	0.013515	0.226679	0.00365168	0.625599	0.00489212	0.150147	0.00245278	0.737156	-0.00275332	0.779206	-0.00729115	0.4532	-0.020588	0.283367	0.0220919	0.022427	-0.0077086	0.350424	-0.00587409	0.138186	0.0184463	0.053595	-0.0109445	0.282856	0.010214	0.715874	-0.00579894	0.086828	0.000489237	0.847079
rs4499618	-0.00149519	0.855561	0.00175753	0.674841	-0.00485162	0.306372	0.00892555	0.000436967	-0.00870198	0.000140287	-0.00718813	0.0016401	0.0006387	0.774946	-0.00216376	0.336313	-0.00183003	0.408139	-0.00193021	0.462099	-0.00651865	0.0319689	-0.00161744	0.599791	1.61025e-05	0.993667	-0.00250285	0.271761	-0.00303163	0.0775478	0.00597941	0.00741321	-0.00140159	0.291949	-4.14862e-05	0.979571	-0.00161216	0.148816	0.00143377	0.200068	0.00143643	0.119203	0.00625456	0.0338541	0.000809259	0.32793	0.0010069	0.673146	0.00138684	0.572777	-0.00297305	0.190527	-0.0108431	1.66522e-06	-0.0108729	1.3524e-06	-9.44022e-05	0.966662	-0.0101263	1.02036e-06	-0.00320804	0.0694076	0.00518639	0.0236448	-0.00425909	0.0318926	-0.00227019	0.225075	-0.00335251	0.0351186	-0.00203221	0.206579	-0.000182508	0.940604	0.0148007	9.41847e-12	-0.000278393	0.901936	-0.00705085	0.000274717	0.00912791	5.93763e-05	-0.00447855	0.0484403	0.00532269	4.37174e-05	-0.00525703	0.0191671	-0.000210669	0.875907	0.0142881	1.8654e-05	-0.0140546	1.61878e-07	-0.00652718	0.014165	0.00254948	0.28322	-0.00475215	0.0759393	-0.000310499	0.907572	-0.00434484	0.0023034	0.00403716	0.0192594	-0.00372283	0.151226	-0.00215041	0.289641	0.00294541	0.191518	0.00416124	0.00025119	0.00245424	0.028143	0.00255889	0.0138124	0.000323061	0.774082	0.00558311	6.14105e-07	0.00493746	4.19909e-07	0.00535544	1.98326e-06	0.00375176	1.75791e-05	-0.000505468	0.659453	0.00615133	0.0502396	0.00370066	9.16683e-05	0.00994958	6.42255e-05	-0.0020386	0.064546	0.000519066	0.553913	0.000470616	0.647909	-0.00183341	0.0536297	-0.00521636	0.212165	-0.00447557	0.00995431	-0.00206774	0.27073	0.000418878	0.874542	-0.00740087	0.0465792	-0.00314251	0.00163694	-0.00156651	0.087743	0.00104665	0.18598	-0.00500303	0.148066	-0.0176175	0.00038335	-0.0119214	0.0108935	0.00413108	0.249891	0.00267497	0.139355	3.25656e-06	0.998623	0.00220186	0.334526	0.00601143	0.237965	0.00195265	0.471093	-0.00590913	0.468695	0.00340724	0.315753	0.00620179	0.202806	0.00223571	0.243376	-0.00379543	0.483207	0.000402648	0.835892	0.000666161	0.773518	0.000899887	0.720353	0.00327135	0.121676	0.00170734	0.52558	-0.0088699	0.0168501	0.00229596	0.78467	-0.0221998	0.00843393	-0.000423712	0.891802	0.00534808	0.153791	-0.00337809	0.311883	-0.000214192	0.682668	0.00136469	0.0540762	0.00939189	0.00208945	0.000176147	0.827358	0.00319821	0.150301	0.000809115	0.788278	0.00282006	0.288981	-0.0103624	0.00756972	0.00029114	0.886031	-0.00631268	0.0300474	0.00300391	0.267703	0.00361331	0.224677	-0.000435231	0.891577	-0.000262283	0.89085	0.00188679	0.310369	0.000133371	0.869759	0.00396694	0.0241946	0.00162894	0.246596	0.00742258	0.0377832	0.00118197	0.819041	0.00833647	0.0012011	0.00636044	0.000127221	-0.000683638	0.839441	0.000971972	0.427724	-0.00115051	0.121638	0.00107851	0.536018	0.000708234	0.656639	-0.000791636	0.580196	0.000319757	0.821859	0.0010809	0.847683	0.00151593	0.272127	0.00330131	0.0193561	0.00874388	4.1381e-06	0.000117081	0.91293	-0.0126136	2.69575e-08	0.000595662	0.41273	-0.0109811	0.0108795	0.00279053	0.239281	-0.00549805	0.0230305	-0.000681145	0.115128	0.00402117	0.0151468	0.0016431	0.148883	0.00248764	0.395378	0.0156261	0.0274795	-0.000772249	0.865677	0.0046784	0.270553	-0.00122325	0.584387	-0.00262665	0.524763	5.28414e-06	0.997886	-0.00383944	0.0899483	0.0015866	0.219171	-0.0027242	0.0150417	0.00159274	0.66632	-0.0112742	0.000717982	-4.61953e-05	0.945268	0.001289	0.758349	0.0100733	0.0849397	-0.00360077	0.0939892	-0.000580192	0.852761	-0.000482606	0.873554	-0.00529487	0.146226	-0.00112594	0.758697	-0.00160308	0.265714	-0.000524756	0.646024	-0.00464335	0.11188	-0.00374697	0.401671	0.000373708	0.932505	0.000272119	0.948467	0.00343986	0.126276	-0.0070268	0.135586	0.00282072	0.110819	-0.00240719	0.752195	-0.00377374	0.638262	-0.00549073	0.120574	0.00306887	0.360498	0.0155472	0.0548625	-0.0187091	0.054252	0.00825065	0.275771	-0.00524876	0.35507	0.00366308	0.600634	-0.00202525	0.727238	-0.00280894	0.309933	-0.00895821	0.0267138	0.00313399	0.440862	-0.016061	0.240747	0.00267408	0.623382	0.00111955	0.838275	0.00222232	0.680811	-0.00391409	0.600725	0.0042212	0.57144	-0.00808894	0.226931	-0.0120578	0.106218	-0.00683853	0.359762	0.00307079	0.679473	0.00428066	0.0878219	0.0051742	0.170882	0.00586818	0.0588929	0.00174641	0.588168	0.000323062	0.902902	0.00469945	0.162422	-0.000312862	0.861357	0.0111016	0.0567123	0.00260405	0.65072	-0.00190925	0.274391	-0.000304573	0.822298	0.00414705	0.328546	0.00486647	0.4952	-0.00605592	0.00377162	-0.00566483	0.00361616	-0.0122307	7.16113e-06	0.00131654	0.654348	0.00298417	0.280637	0.00184471	0.534246	0.00129407	0.680248	0.00430753	0.196229	0.00119245	0.650182	-0.00127288	0.6109	-0.00385699	0.158154	-0.0115955	3.98297e-07	-0.00221586	0.366314	-0.016799	0.00195383	7.30599e-05	0.977628	-0.0174287	0.000114423	-0.00482508	0.11198	-0.00475687	0.000538552	-0.00496799	0.0926839	-0.0112696	0.00442632	-0.000507039	0.897068	0.00396972	0.616045	-0.00330275	0.399956	0.0142867	1.86897e-05	-0.00403615	0.0113975	0.00228446	0.556027	-0.00602363	0.143727	-0.0115835	0.307405	0.00340728	0.0130895	-0.00283306	0.00564915
rs73843268	-0.045254	0.192383	-0.00664601	0.707363	-0.00809302	0.686712	0.0036474	0.734339	-0.00621234	0.520485	0.00695039	0.472186	0.000499678	0.957839	-0.000559191	0.953211	0.00499434	0.594167	-0.00279897	0.800997	0.0249909	0.0520535	0.0110671	0.395106	0.0049008	0.566753	0.00897649	0.351945	-0.00729423	0.315811	-0.000359569	0.96969	-0.00379694	0.500226	-0.0132502	0.0533985	0.00637964	0.177532	-0.0101718	0.0318116	0.00270846	0.487807	0.0159118	0.202475	0.0065961	0.0596215	0.0148867	0.141066	0.00760384	0.46563	0.0101517	0.291501	0.0219526	0.0221174	0.00342675	0.719261	-0.0157379	0.100372	0.00478711	0.585207	0.00925464	0.215923	-0.00140342	0.885005	0.0113048	0.17863	0.00896586	0.257728	-0.00320292	0.63444	-0.00659037	0.333363	0.00407296	0.694837	0.00960742	0.296106	-0.000945803	0.921269	0.00502468	0.540367	-0.0010166	0.915908	0.00773543	0.420764	0.000393489	0.943101	0.0239089	0.0119084	0.00608825	0.286467	0.013051	0.355869	-0.0171001	0.133177	0.0157562	0.163202	-0.00150463	0.881435	0.0110877	0.32993	-0.00759908	0.503436	-0.0124813	0.0396603	0.000128655	0.985958	0.00492921	0.651572	-0.0128605	0.134563	-0.00298464	0.754651	-0.0138514	0.00399746	-0.00986014	0.0372467	-0.00771789	0.079201	-0.000855297	0.857706	-0.00971881	0.040418	-0.0018342	0.656913	-0.00158468	0.73969	-0.00164406	0.656982	-0.00168044	0.729403	0.00266481	0.841016	-0.00219933	0.583442	-0.0148746	0.15758	-0.00281419	0.546848	-0.00322267	0.385509	-0.00339224	0.437089	0.000485011	0.903914	-0.0236965	0.181607	-0.00466355	0.525609	-0.00190459	0.810272	-0.00110041	0.921792	-0.0103354	0.510661	0.00186056	0.659418	-0.000161641	0.966781	-0.00192052	0.565895	-0.00596396	0.68315	-0.0142742	0.496423	-0.00945261	0.634069	-0.00167515	0.913423	-0.00491093	0.521086	-0.00481802	0.545075	-0.0138411	0.151905	-0.0388508	0.0705183	-0.00550704	0.629593	0.0232533	0.500763	-0.0211181	0.14062	-0.0157648	0.443769	-0.00941543	0.245484	0.00488205	0.831501	0.00188891	0.818232	0.0082215	0.400813	-0.00973008	0.359931	-0.00783016	0.381385	-0.00364366	0.7496	0.0171034	0.276244	-0.019568	0.570978	0.0164861	0.634554	-0.0112551	0.393771	0.00895272	0.572821	0.01155	0.413306	0.00111208	0.615789	-0.00315939	0.291654	-0.0190137	0.140577	-0.00107414	0.753348	-0.00438992	0.64089	0.0158165	0.214943	-0.00271892	0.809025	-0.0341077	0.0376864	-0.00177621	0.836119	-0.0022401	0.855659	0.0262993	0.021781	0.017022	0.176279	0.0215565	0.110413	0.00309123	0.702012	-0.00876842	0.26535	0.0018607	0.588604	-0.0122214	0.100754	-0.00375822	0.527147	0.00610159	0.686633	-0.0058428	0.789137	0.00975608	0.37044	-0.00712796	0.310328	0.0253811	0.0753824	0.00152591	0.76862	7.87914e-05	0.980017	0.00769778	0.296639	-0.00285739	0.671632	0.00584538	0.334643	0.00304582	0.611994	0.0397883	0.0941777	-0.0101722	0.0817313	-0.00134868	0.821396	0.00503514	0.531196	0.00165456	0.71509	0.0108256	0.259863	0.00426094	0.16629	0.0131737	0.470576	-0.00107966	0.914342	0.0151999	0.138689	-0.000960208	0.599451	0.0115474	0.0996449	0.00159688	0.740432	0.0197592	0.116277	0.0192021	0.534903	0.0483039	0.0137678	0.00337326	0.852559	0.00925328	0.335416	0.00566273	0.749551	0.000628176	0.940707	0.0056677	0.554448	-0.00344646	0.528449	0.00240557	0.612003	0.0179334	0.251854	0.00197217	0.888885	0.00540915	0.0575568	-0.0240627	0.173551	-0.00880154	0.72134	0.00146584	0.870288	0.00959483	0.468887	0.0133164	0.299765	0.0101072	0.511921	0.00800196	0.605811	0.00630456	0.301342	-0.00619999	0.200014	0.00394384	0.751292	-0.0126194	0.51173	-0.0103684	0.585232	0.00501211	0.782121	0.00276878	0.775009	-0.0226224	0.265601	0.00465572	0.54095	-0.0352233	0.265588	-0.0117672	0.729409	0.00466101	0.755268	0.0110647	0.435493	-0.0137493	0.684516	-0.0312735	0.441931	-0.0298422	0.346591	0.0270906	0.25891	-0.00610377	0.836498	0.0327021	0.182921	-0.00626644	0.595185	-0.00996824	0.563752	-0.00542199	0.754944	0.0163048	0.777087	-0.015585	0.494209	0.0248678	0.279053	-0.0263559	0.244641	0.0180506	0.566481	-0.033914	0.280484	0.0169968	0.546252	-0.0058502	0.852143	0.0185619	0.554628	-0.00293912	0.925015	0.019688	0.0637528	0.0242908	0.127447	0.00775423	0.555656	0.0167435	0.220268	0.0144612	0.197	0.00521726	0.714142	0.00115133	0.879237	0.0451179	0.0689571	-0.00529194	0.828526	0.00182157	0.80542	0.0024115	0.674889	0.0114762	0.524994	0.00525917	0.861114	-0.00345026	0.696693	-0.00873846	0.289092	0.000372852	0.974175	-0.00555349	0.652376	0.0152508	0.189094	-0.00290706	0.815577	0.0222432	0.0924525	0.0134945	0.334432	0.00597494	0.588004	0.000470695	0.964221	-0.000524844	0.963856	0.00661945	0.494394	-0.000292719	0.977517	-0.0439173	0.0558627	-0.0120733	0.275355	-0.0238046	0.21355	-0.029612	0.0223014	-0.00540361	0.353292	0.000225287	0.985638	-0.0153932	0.361673	-0.027469	0.100383	0.021381	0.522713	-0.012979	0.440692	0.01305	0.355905	0.00919834	0.173075	-0.0137043	0.409674	-0.010638	0.544779	0.0207542	0.665884	0.00481607	0.40875	0.00197635	0.646596
rs10490895	0.042232	0.0405947	-0.000689064	0.948193	0.00777306	0.517649	-0.00435622	0.498777	-0.00279357	0.630002	-0.00311124	0.591128	-0.0202462	0.000354039	0.00661251	0.246725	-0.00216392	0.699931	-0.00764111	0.251504	-0.00194547	0.800909	-0.0125762	0.107443	-0.00895913	0.0814084	0.0089301	0.122331	-0.00207116	0.634621	0.00172729	0.76072	-0.00393233	0.244043	-0.0155285	0.000158599	0.000357852	0.899556	-0.0044958	0.113451	-0.00179416	0.443148	0.00473463	0.526544	-0.00275305	0.18944	0.00278661	0.6454	-0.00396507	0.524627	0.000806257	0.888744	-0.00447723	0.435671	-0.00597026	0.295787	0.000334752	0.953403	-0.000892569	0.86518	-0.00678465	0.130187	-0.000329695	0.954804	0.00661454	0.189159	0.00669535	0.15861	-0.0012709	0.752992	0.00411682	0.313351	0.00430754	0.488185	-0.00701468	0.203217	-0.00237742	0.678378	0.000576713	0.906659	0.0100863	0.0803842	-0.000279932	0.961228	-0.0036519	0.269275	-0.0054506	0.338535	0.000694663	0.839183	0.00593965	0.483185	0.0146225	0.0322092	-0.00518477	0.443784	-0.0153144	0.0112263	0.00157605	0.817038	-0.00280727	0.679843	0.00651864	0.07255	0.00233908	0.593055	0.000242703	0.970673	0.000273743	0.957697	-0.00242411	0.671927	-0.00774948	0.00718677	-0.00120319	0.671528	-0.00466504	0.0768544	-0.00486408	0.0884925	-0.00404307	0.154608	-0.00256652	0.299837	-0.00416192	0.145296	-0.00454126	0.0404606	0.00328589	0.258652	0.0149319	0.0600154	-0.00140602	0.558031	-0.0170347	0.00685591	-0.00152735	0.585272	0.00176551	0.427438	-0.00194142	0.45781	0.00253806	0.286798	-0.00852669	0.417143	0.00757886	0.0820502	0.00585385	0.214238	-0.00210554	0.751855	-0.0031638	0.734698	-0.000120622	0.96202	0.000417235	0.856157	0.00130253	0.512041	0.0122326	0.158897	-0.00551083	0.657937	-0.0119412	0.309904	0.0227604	0.0116723	0.00663268	0.143198	0.00116795	0.805095	-0.00110453	0.847298	0.0109662	0.393263	-0.0046486	0.496283	0.0173513	0.397135	0.00169759	0.842642	0.0119732	0.328373	0.00145658	0.761888	0.00379522	0.780445	0.000276873	0.954742	-0.00287928	0.620938	-0.00331728	0.599886	-0.00906389	0.0882943	0.00170769	0.800809	0.0105463	0.257401	-0.023166	0.260423	0.00771965	0.70702	0.00913711	0.242468	0.00815811	0.385691	-0.013797	0.0993936	0.00209449	0.110949	-0.000845858	0.634137	-0.00389535	0.61109	-0.00204296	0.313341	-0.00760201	0.172874	0.00177814	0.814009	-0.00585735	0.379862	-0.00894815	0.358117	-0.00705462	0.166104	0.00850519	0.243995	-0.0117519	0.0839002	-0.00462086	0.535923	-0.00451811	0.5728	0.00597478	0.212834	0.00389766	0.403271	0.00259418	0.203291	-0.00828736	0.0605884	-0.0039778	0.264531	-0.00690907	0.44084	0.0101152	0.435314	-0.00223106	0.729595	0.00133153	0.749143	0.00472783	0.576428	-0.00147342	0.631727	0.00385684	0.0385885	-0.00150698	0.730487	-0.00565046	0.157537	-0.00288835	0.421249	-0.00513209	0.150007	-0.00844028	0.552793	-0.00432572	0.216907	-0.000630824	0.860242	-0.00291893	0.544543	0.00298341	0.272196	-0.00862214	0.134272	-0.00134515	0.466047	0.0167114	0.126867	0.0130109	0.0304293	-0.00617978	0.313768	0.00184465	0.0927199	-0.00496325	0.237557	0.00274988	0.341175	0.00335938	0.648639	-0.013932	0.434085	0.00193257	0.866494	0.0103159	0.333808	-0.0106144	0.059532	0.00114186	0.912563	0.000946033	0.851714	0.00270329	0.637967	-0.000113062	0.972478	-0.00380895	0.181216	0.00716839	0.445851	0.00634182	0.455105	0.000498501	0.770298	-0.00475697	0.654152	-0.0114533	0.439898	-0.0167479	0.00216253	-0.0141449	0.0740297	0.00728501	0.342568	0.0171915	0.0625555	0.0124623	0.179391	0.00659715	0.0701507	0.00232667	0.421061	0.0183642	0.0126903	0.00739345	0.512958	-0.0122022	0.274673	-0.00528897	0.619608	0.00568239	0.318518	0.00410705	0.730022	0.00310578	0.487845	-0.00268208	0.890848	0.0182757	0.371583	-0.00469211	0.602715	0.00535921	0.530955	-0.0181435	0.377417	-0.0069998	0.777049	0.0216599	0.260206	0.0131268	0.363864	-0.00424904	0.811279	0.00995217	0.501388	0.00757816	0.281018	-0.00663633	0.515728	-0.00165831	0.871758	0.00809964	0.807043	-0.0223643	0.10063	0.00674144	0.623211	-0.00299636	0.824668	0.00139043	0.941306	-0.000422	0.98213	-0.0168321	0.319227	-0.0223852	0.235189	-0.0377112	0.0456216	-0.00696433	0.710586	-0.00268674	0.673062	-0.0071472	0.452894	-0.00485292	0.538092	-0.00820425	0.316858	0.00780786	0.245365	0.00122093	0.886289	-0.00665817	0.143441	0.00651356	0.660602	0.0151825	0.299551	-0.0027582	0.534067	-0.00545245	0.112963	-0.0115456	0.284568	0.00278865	0.876188	0.0105961	0.0458533	0.00342831	0.487811	0.0101459	0.142077	0.0116392	0.117417	-0.00348126	0.618614	-0.00247585	0.741452	-0.0031846	0.688733	-0.0089207	0.289739	-0.00343442	0.605384	0.000852778	0.892728	0.00558827	0.423082	0.00884432	0.127478	0.00262105	0.673282	0.00669761	0.626661	0.0104746	0.113349	0.00975739	0.39435	-0.00438278	0.568023	0.0112783	0.00121916	0.00287388	0.701613	-0.016512	0.0991549	0.0156724	0.113919	0.0137362	0.489948	0.00836963	0.400103	0.00593867	0.483257	0.00872998	0.0291675	-0.00896979	0.362223	-0.00198134	0.850013	0.0379588	0.187519	0.000108645	0.975216	-0.00720601	0.00555108
rs57529094	-0.043012	0.212299	-0.00549144	0.75526	-0.0108233	0.587777	0.00398097	0.709677	-0.00515055	0.592299	0.00840033	0.382454	0.00175543	0.851924	-0.000459385	0.961361	0.00441594	0.635845	-0.00287464	0.79472	0.0247019	0.0535929	0.00829681	0.521636	0.00284897	0.737785	0.00920003	0.337595	-0.00801937	0.267651	0.00187746	0.841942	-0.00380283	0.49736	-0.0129865	0.0570444	0.00577716	0.219696	-0.0103728	0.0277745	0.00314723	0.417746	0.0128686	0.300255	0.00687441	0.0485225	0.0159817	0.112322	0.00935069	0.367273	0.0109328	0.253539	0.0208665	0.0287897	0.00286314	0.762747	-0.0158438	0.0963997	0.002999	0.73108	0.00861203	0.24709	-0.000380132	0.968591	0.0119385	0.153402	0.0081975	0.298288	-0.00358844	0.592342	-0.00632273	0.35091	0.00383138	0.71067	0.00899221	0.325677	-0.0019463	0.838022	0.00618885	0.448461	0.000350373	0.970821	0.00957499	0.316498	5.54936e-05	0.991928	0.0226091	0.0168434	0.00614768	0.279319	0.0114403	0.415943	-0.0178427	0.115175	0.0153737	0.171349	0.00144133	0.885774	0.0123375	0.275799	-0.0069285	0.539679	-0.0144845	0.0164091	0.000631142	0.930838	0.00400259	0.712367	-0.0124393	0.145719	-0.000798448	0.933031	-0.0134288	0.00503425	-0.00926254	0.049192	-0.0074554	0.0883321	-0.000329058	0.944727	-0.00867967	0.0658403	-0.00158767	0.699163	-0.00173397	0.714801	-0.00103564	0.778556	-0.00226265	0.639643	0.00163075	0.901854	-0.00178126	0.655282	-0.013431	0.199759	-0.00152388	0.742965	-0.00258462	0.484211	-0.00279289	0.520158	0.000326508	0.935009	-0.0254658	0.149615	-0.00390856	0.593503	-0.00254676	0.747357	-0.000893986	0.93621	-0.00985866	0.528939	0.00200495	0.633142	-0.000537751	0.889437	-0.00198293	0.551972	-0.0068303	0.639018	-0.012295	0.556664	-0.0114841	0.561613	-0.00156134	0.919049	-0.00505438	0.507701	-0.00506309	0.523621	-0.0144081	0.134347	-0.0389082	0.0690529	-0.00585532	0.606922	0.0258618	0.452437	-0.0194269	0.173794	-0.0119589	0.559874	-0.00848041	0.293904	0.00608058	0.790282	0.00171413	0.834245	0.00767142	0.431424	-0.00842015	0.426567	-0.00763941	0.391465	-0.00291671	0.797687	0.0169192	0.279889	-0.0227033	0.509148	0.0133377	0.699238	-0.0122301	0.352462	0.00729294	0.64486	0.0126978	0.366862	0.000981079	0.656887	-0.00306194	0.305213	-0.0188647	0.14236	-0.00106892	0.753701	-0.00436017	0.642073	0.0148195	0.243671	-0.00146758	0.895859	-0.03369	0.0394221	-0.00155262	0.856044	-0.00148276	0.903838	0.0259984	0.0228705	0.0189686	0.130524	0.0214493	0.110987	0.0031761	0.693257	-0.00845107	0.281457	0.00154186	0.652949	-0.0122168	0.0997944	-0.00254556	0.666837	0.00546566	0.716899	-0.00617918	0.776559	0.0103771	0.33913	-0.00714313	0.307662	0.0255586	0.0723831	0.00135862	0.792693	-0.000158902	0.959582	0.00748176	0.308763	-0.0037356	0.578162	0.00595365	0.324132	0.00397089	0.506983	0.0419713	0.0766389	-0.00915386	0.115408	-0.00077454	0.896314	0.00614769	0.442205	0.00129102	0.77467	0.00982838	0.303882	0.00416196	0.174154	0.0106772	0.556655	-0.00244772	0.806409	0.0142272	0.163756	-0.000937751	0.606181	0.0114747	0.100072	0.00228905	0.63314	0.0182785	0.144505	0.0221659	0.471088	0.0488863	0.0123124	0.00339652	0.850915	0.00937039	0.327225	0.00583288	0.741283	-1.03067e-05	0.999021	0.00531983	0.577071	-0.00273149	0.615545	0.00203781	0.665543	0.0177647	0.253575	0.00382713	0.785057	0.0058486	0.0390247	-0.0264146	0.133467	-0.011302	0.645489	0.00171072	0.848069	0.00959766	0.466767	0.0141807	0.267339	0.00827518	0.589715	0.00760417	0.62237	0.00556311	0.359651	-0.00676547	0.160109	0.00390131	0.752882	-0.0122737	0.5205	-0.0108723	0.564703	0.00428612	0.811783	0.00347251	0.718122	-0.0219865	0.276118	0.0038724	0.608595	-0.0316964	0.314321	-0.0135886	0.687406	0.00210718	0.887136	0.0131273	0.351414	-0.00898958	0.789183	-0.0281351	0.48602	-0.0236034	0.453436	0.0248164	0.297561	-0.000321706	0.991258	0.0312018	0.200588	-0.00670116	0.568155	-0.00973196	0.571136	-0.000940927	0.95659	0.0128781	0.821922	-0.0174403	0.442786	0.0270976	0.23667	-0.0262642	0.244741	0.0156725	0.61735	-0.0366546	0.241645	0.0222988	0.426847	-0.0064395	0.836916	0.0168047	0.591319	-0.00456547	0.88333	0.0206484	0.0508304	0.0260597	0.100603	0.00909827	0.487467	0.0176752	0.193684	0.0141438	0.205054	0.00356499	0.801528	0.00142806	0.849876	0.0437844	0.0766213	-0.0073877	0.761324	0.00316412	0.667339	0.00325651	0.569376	0.0104241	0.561923	0.00341963	0.908964	-0.00285503	0.745791	-0.010578	0.197104	-0.0016847	0.883144	-0.0060682	0.620676	0.0143431	0.214271	-0.00247282	0.84188	0.018818	0.152288	0.0142929	0.304002	0.00638725	0.560392	-0.000289873	0.977842	-0.0010615	0.92657	0.00723363	0.452949	0.00100765	0.922304	-0.042101	0.0653916	-0.0100508	0.361341	-0.0214293	0.260364	-0.0286429	0.0262529	-0.00615861	0.287631	-0.00134171	0.914188	-0.0146822	0.381997	-0.0286647	0.0849509	0.0258408	0.436765	-0.0131348	0.431996	0.0114394	0.415982	0.00964938	0.151618	-0.0129098	0.434399	-0.0117506	0.501647	0.00489177	0.918519	0.00499873	0.388106	0.0023766	0.579796
rs192887061	-0.04135	0.247167	-0.0148299	0.417315	-0.0144597	0.485477	0.00021373	0.984637	-0.00500493	0.61635	0.00692275	0.488137	0.00165939	0.865027	0.00402769	0.682459	0.0038839	0.688319	-0.00410996	0.720194	0.0241535	0.0690901	0.00890441	0.507916	0.00506239	0.566872	0.0110714	0.266326	-0.00719716	0.337951	0.00504023	0.605951	-0.00503855	0.386444	-0.012982	0.0669042	0.00618261	0.206143	-0.01028	0.0356584	0.00437463	0.277958	0.0107709	0.403698	0.00701689	0.052489	0.0180044	0.0849843	0.00743968	0.489784	0.00826593	0.405543	0.0197914	0.0457397	0.00405483	0.680496	-0.0181397	0.0666968	0.00484887	0.592488	0.00967883	0.210222	0.00495782	0.62084	0.0110008	0.205126	0.00972883	0.234441	-0.00566438	0.41565	-0.00495128	0.481673	0.00637181	0.552324	0.00855597	0.367444	-0.000227769	0.981615	0.00675488	0.4255	0.00259102	0.794426	0.00770585	0.437461	0.00148413	0.794379	0.0231369	0.0184498	0.00443212	0.452514	0.0140644	0.335398	-0.0171146	0.145496	0.0151863	0.193074	-0.000152159	0.988346	0.00910118	0.438824	-0.00917566	0.434093	-0.0153846	0.0139927	0.00290377	0.700567	0.0039622	0.725217	-0.0144873	0.10287	0.00245392	0.80354	-0.012835	0.00984748	-0.00902582	0.0649103	-0.007321	0.107155	0.00129559	0.792577	-0.00841466	0.0859521	0.00054279	0.898736	-0.00209919	0.670016	9.4818e-05	0.980219	7.04644e-05	0.9888	0.00116909	0.932148	-0.00140751	0.734071	-0.00969368	0.372994	-0.000572334	0.905557	-0.00192647	0.615536	-0.00269255	0.550388	0.000580286	0.888851	-0.0228398	0.212065	-0.00706256	0.35223	-1.26691e-05	0.998768	0.000681722	0.953109	-0.0121662	0.454093	0.00343981	0.430285	0.000472537	0.906189	-0.00190332	0.582268	-0.0167161	0.268709	-0.0144687	0.504644	-0.0178868	0.382841	0.00152274	0.923573	-0.00255162	0.747068	-0.00205129	0.803436	-0.0100243	0.315014	-0.038205	0.0851835	-0.00321608	0.785683	0.00781301	0.826911	-0.0177088	0.231853	-0.0103179	0.627914	-0.00878743	0.294188	0.0128075	0.589388	-0.00078522	0.926332	0.00933514	0.356447	-0.0124418	0.25782	-0.00527309	0.567671	-0.000944013	0.93625	0.0172504	0.287891	-0.0182092	0.608821	-0.000177954	0.996023	-0.0113245	0.406268	0.0139295	0.395858	0.0105316	0.470447	0.00121557	0.595543	-0.00321913	0.298618	-0.0159473	0.231675	-0.000438836	0.901116	-0.000621818	0.949021	0.0163078	0.215967	-0.0033838	0.77098	-0.0333027	0.0495596	0.00124024	0.888842	0.0029308	0.817818	0.0271351	0.0219529	0.0218016	0.0936849	0.019308	0.166415	0.000329447	0.968521	-0.00617315	0.447901	0.00284549	0.423644	-0.0125096	0.104094	-0.00296811	0.628854	0.011266	0.470933	-0.00661767	0.76939	0.0147323	0.190581	-0.00761524	0.294221	0.0329297	0.0255496	0.000837009	0.875883	0.000600383	0.853457	0.0093637	0.219246	-0.0037037	0.594893	0.00579367	0.354737	0.00579912	0.349995	0.0533455	0.0298689	-0.00842233	0.163099	-0.00034933	0.954848	0.00676332	0.415368	0.000350741	0.940281	0.0100847	0.30954	0.0040949	0.197775	0.00506949	0.7881	0.00132102	0.898608	0.0138402	0.191605	-0.00122232	0.51739	0.013616	0.0601683	0.00328183	0.509802	0.0155721	0.23045	0.0245912	0.440099	0.0422078	0.0370567	0.00302677	0.871839	0.0106603	0.282385	0.00323021	0.859972	-0.00364927	0.675697	0.00733941	0.458692	-0.00241473	0.66894	0.00296473	0.544959	0.0158123	0.328335	0.000308728	0.98312	0.00657574	0.0254213	-0.0160707	0.38055	0.00270401	0.915792	0.000403898	0.965205	0.0103995	0.44697	0.0100798	0.447114	0.0140897	0.376673	0.0155581	0.331923	0.00733313	0.244326	-0.00525418	0.292789	0.00520849	0.684848	-0.014487	0.464723	-0.00417748	0.83115	-0.00461193	0.804945	0.00529524	0.595606	-0.0260022	0.214383	0.00469132	0.549784	-0.0217347	0.504985	-0.00462522	0.894817	-0.000697804	0.96379	0.0153943	0.291191	-0.0039069	0.910729	-0.0271591	0.516404	-0.0253014	0.437772	0.0233852	0.343164	0.0115937	0.703064	0.0325099	0.197762	-0.00494549	0.685178	-0.0140719	0.429578	-0.00503556	0.77872	-0.00777639	0.89597	-0.0184429	0.432391	0.0278199	0.239968	-0.0295773	0.205234	0.0223847	0.491853	-0.0328064	0.312549	0.0402626	0.16669	-0.00425226	0.89583	0.0136526	0.674281	0.00690252	0.83071	0.018515	0.0922082	0.0248973	0.130655	0.0117071	0.390115	0.0179468	0.204486	0.0133105	0.251428	0.00242612	0.869346	0.00207558	0.791363	0.0309156	0.227868	-0.0155917	0.536847	0.00402358	0.598937	0.0030805	0.604906	0.0122948	0.51086	-0.00768377	0.803697	-0.00175072	0.848121	-0.0108103	0.204064	0.00330594	0.781124	-0.00570186	0.653964	0.0145963	0.223161	-0.00248517	0.846789	0.0207803	0.127489	0.019096	0.185537	0.00515132	0.650791	0.00172687	0.873281	-0.00271009	0.820986	0.00549218	0.583033	0.000916823	0.931817	-0.0485344	0.0406993	-0.00761093	0.505345	-0.0212734	0.281773	-0.029997	0.0247882	-0.00456764	0.447392	0.00222803	0.863124	-0.0124194	0.475842	-0.0266901	0.121955	0.0150149	0.662767	-0.0124394	0.472996	0.0140634	0.335432	0.0102809	0.140577	-0.00638053	0.70954	-0.019694	0.27919	-0.00140778	0.977376	0.00644955	0.283013	0.00257278	0.563841
rs1016306	-0.00701987	0.35715	0.0014699	0.707869	-0.00640959	0.149009	0.00921449	0.000104491	-0.0090913	2.12328e-05	-0.00548069	0.0103096	0.0017084	0.413808	-0.00879873	2.93946e-05	-0.00477278	0.021161	-0.000845214	0.730797	-0.0098466	0.000536159	-0.00255438	0.375894	-0.00343491	0.0703585	0.00317049	0.136829	-0.00520935	0.00118973	0.0064619	0.00199203	0.00174072	0.161907	-0.00037063	0.806869	-0.00161543	0.122139	-0.000125986	0.904232	-0.000109339	0.899147	0.00901078	0.00108545	6.10033e-05	0.937169	0.00256826	0.25	0.00189049	0.411279	-0.00198601	0.350126	-0.00835104	8.06705e-05	-0.00942233	7.66283e-06	0.00114425	0.588265	-0.00852805	1.08677e-05	-0.00116884	0.479593	0.00480869	0.0249591	-0.00243621	0.189644	-0.000255747	0.88388	-0.0026015	0.0806046	-0.00159375	0.289791	-0.00095978	0.675465	0.0142595	2.29269e-12	0.00193632	0.3597	-0.0091059	5.14305e-07	0.00706599	0.00089386	-0.00544026	0.0104095	0.00906784	9.99093e-14	-0.0039559	0.0596049	0.00022567	0.858122	0.0168925	6.36741e-08	-0.0125654	5.47124e-07	-0.00489745	0.0490077	-0.00177604	0.423936	-0.00449546	0.0725457	0.00338028	0.176419	-0.00247195	0.0639757	0.0049634	0.00209457	-0.00322942	0.183379	-0.00390223	0.0399707	0.00246992	0.241826	0.00486978	4.67802e-06	0.0022235	0.0335703	0.0023058	0.0177438	-0.000602053	0.567556	0.00498898	1.92057e-06	0.00535287	4.57004e-09	0.00601336	1.15562e-08	0.00376228	4.18402e-06	0.000309554	0.773024	0.00786799	0.00744169	0.0041245	3.1684e-06	0.0111709	1.60534e-06	-0.00255743	0.0132162	0.000414363	0.613602	-0.000187504	0.84582	-0.0020291	0.0224681	-0.00772347	0.0484521	-0.00595537	0.000247773	-0.00278065	0.11382	-0.000683648	0.783219	-0.0105807	0.00238643	-0.00480595	2.66303e-07	-0.00198045	0.0210964	1.2272e-07	0.999868	-0.00831077	0.0103168	-0.0159384	0.000597666	-0.0146769	0.000812093	0.00133777	0.690895	0.000853059	0.614507	0.0017418	0.32361	-0.000252126	0.906026	0.00346116	0.468141	0.00328289	0.195935	0.00119176	0.875991	0.00245076	0.440966	-0.000238995	0.958203	0.00195108	0.276714	0.00411997	0.416553	0.00158609	0.383349	0.000602367	0.781067	0.0031451	0.181553	0.00178851	0.366193	-0.00271221	0.281756	-0.0151011	1.37804e-05	-0.00697454	0.372726	-0.0168909	0.0312797	0.0019872	0.495544	0.00252609	0.47164	-0.0053563	0.0866738	-0.000232607	0.635272	0.000363615	0.583478	0.00813125	0.00442058	0.000161742	0.830573	0.00264815	0.203145	0.00183007	0.516281	-0.000482654	0.846231	-0.00683611	0.0597792	-0.00119216	0.530489	-0.00654864	0.0161907	0.00590501	0.0199093	0.00395572	0.155546	0.00184963	0.535987	0.00144961	0.417736	0.000406523	0.815359	-0.000238182	0.754505	0.00330015	0.0450832	0.00274665	0.0368006	0.00694641	0.037822	-0.00579387	0.230923	0.00471435	0.0503776	0.00379924	0.0144688	0.00218893	0.488214	0.00054174	0.636731	-0.00112537	0.105723	0.000576034	0.724006	0.000327007	0.82641	-0.00121613	0.363987	-0.00065999	0.61941	0.00698953	0.18478	0.00152781	0.236879	0.00442465	0.000808827	0.00929203	1.71723e-07	0.0026631	0.0078658	-0.00729133	0.000593488	0.00185619	0.00637905	-0.00876996	0.0297577	0.00537912	0.0153705	-0.00135145	0.550784	-0.000389792	0.335502	0.00446318	0.00396764	0.000934961	0.380085	0.00362668	0.185547	0.0165725	0.012563	3.32769e-05	0.993788	0.00537526	0.176328	0.00161788	0.439538	-0.00213439	0.580938	0.00199043	0.28618	-0.00412173	0.0517468	0.00129071	0.285432	-0.00326655	0.00180396	0.000660388	0.848213	-0.0143884	3.81286e-06	-0.000285108	0.650695	-0.00128896	0.742013	0.00423935	0.437887	-0.00259228	0.196791	-0.00223566	0.445416	-0.00314986	0.267711	-0.00646947	0.0584066	-0.00444261	0.196305	-0.00164763	0.222186	-0.001376	0.19873	-0.002334	0.393869	-0.003081	0.460433	0.00178828	0.66417	-0.00166685	0.671768	0.00108593	0.605484	-0.012069	0.00611378	0.00361145	0.0288445	0.00411121	0.563904	-0.0108594	0.149524	-0.00400387	0.228001	0.00236002	0.453929	0.0134356	0.0772854	-0.0158924	0.081841	0.0138913	0.0507751	-0.0050357	0.34458	0.00542815	0.408845	-0.000988388	0.856152	-0.00108574	0.674804	-0.00782411	0.0381604	0.0067975	0.0733241	-0.0109106	0.39258	0.00194572	0.702548	-0.00490097	0.339486	0.00142274	0.778367	-0.00207214	0.767783	0.0064834	0.354357	0.00126962	0.839823	-0.00826244	0.237966	0.000935137	0.89386	-0.00317995	0.648441	0.00677401	0.0039194	0.00605099	0.0870767	0.00622672	0.0323154	0.00664426	0.0278225	0.00443653	0.0735945	0.00380933	0.226597	0.00177056	0.291359	0.00664632	0.223173	0.00125489	0.815906	-0.000266518	0.870592	0.00053439	0.673912	0.00178156	0.653689	0.00062698	0.924928	-0.00748795	0.000129243	-0.0069926	0.000123926	-0.00901132	0.000409149	0.00519921	0.0588203	0.00441136	0.0883507	0.00532287	0.0553464	-0.00126394	0.667174	0.00142783	0.647102	-0.000549091	0.823415	-0.00188954	0.419578	-0.00295114	0.24883	-0.00489678	0.022135	-0.00240635	0.294398	-0.00504785	0.319976	0.00108002	0.657814	-0.0150028	0.000385975	-0.00704825	0.0130045	-0.00221706	0.0847342	0.00027097	0.92193	-0.00780724	0.0350057	0.00356868	0.330296	-0.000792615	0.914085	-0.00491995	0.180071	0.0168926	6.3664e-08	-0.00630875	2.38342e-05	0.00337207	0.352565	-0.00935159	0.0152682	0.000533449	0.959941	0.00191905	0.134853	-0.00174021	0.0693941
rs1016305	-0.00696288	0.361081	0.00155461	0.691886	-0.00624087	0.160024	0.00920391	0.000106506	-0.00908669	2.14566e-05	-0.00552272	0.00974279	0.00171237	0.412747	-0.0088172	2.83053e-05	-0.00485518	0.0190383	-0.000864758	0.724835	-0.0098701	0.000520255	-0.00260914	0.365766	-0.00342858	0.0708869	0.00315111	0.139264	-0.00520348	0.00120572	0.0065302	0.00178447	0.00170103	0.17171	-0.000420864	0.781329	-0.00160993	0.123435	-0.000134434	0.897849	-8.98056e-05	0.917096	0.00891616	0.00122521	7.94563e-05	0.918225	0.00256577	0.250478	0.00181526	0.430162	-0.00201642	0.342819	-0.00834845	8.1147e-05	-0.00939434	8.1613e-06	0.00115464	0.5849	-0.00855606	1.0176e-05	-0.0011543	0.485097	0.0047994	0.0252475	-0.00252404	0.174192	-0.000239198	0.891351	-0.00261812	0.0787012	-0.00164947	0.273281	-0.00100036	0.662589	0.0143156	1.88626e-12	0.00196406	0.352883	-0.00913242	4.77152e-07	0.00704742	0.00092277	-0.00536919	0.0114606	0.00910563	7.91714e-14	-0.00399622	0.0570648	0.000239461	0.84956	0.0168438	6.95555e-08	-0.0125117	6.12012e-07	-0.00490588	0.0486283	-0.001731	0.4358	-0.00443093	0.0767549	0.0033872	0.175552	-0.0024697	0.0642306	0.0049693	0.00207021	-0.00319989	0.187443	-0.00388136	0.0410555	0.00248951	0.238135	0.00489028	4.27017e-06	0.00224307	0.0320492	0.00228721	0.0186865	-0.000618574	0.556993	0.00500091	1.81715e-06	0.00535915	4.39141e-09	0.00597534	1.42918e-08	0.00377118	3.9742e-06	0.000292423	0.785279	0.00797645	0.00666306	0.00415578	2.6692e-06	0.0111951	1.52513e-06	-0.00252509	0.0144278	0.000405961	0.620826	-0.000202498	0.833671	-0.00203843	0.0218613	-0.00769811	0.0492075	-0.00598734	0.000229556	-0.00274248	0.118888	-0.000737887	0.766514	-0.0105862	0.00237529	-0.00479498	2.83813e-07	-0.00197808	0.021257	9.20913e-07	0.999009	-0.00833315	0.0101174	-0.016021	0.000559962	-0.0146551	0.000827377	0.00151382	0.65277	0.000888674	0.599827	0.00172178	0.329226	-0.000220336	0.917837	0.00346397	0.467815	0.00329756	0.193986	0.00153786	0.840422	0.00249767	0.432307	-0.000195454	0.965816	0.00197386	0.271166	0.00413655	0.414717	0.00162154	0.372828	0.000551522	0.79915	0.00316573	0.178743	0.00183498	0.353905	-0.00271733	0.280888	-0.0151367	1.31606e-05	-0.00704353	0.368051	-0.0166462	0.0338253	0.0019471	0.504303	0.00252245	0.4723	-0.00522947	0.0944123	-0.000247464	0.613842	0.000337607	0.610701	0.0080891	0.0046317	0.000180714	0.811064	0.00264149	0.204304	0.00173548	0.538214	-0.000532311	0.830647	-0.00685605	0.0590498	-0.00118327	0.533579	-0.00657067	0.0158405	0.00592972	0.0194035	0.00393329	0.157923	0.00188089	0.529137	0.00149783	0.402438	0.000508382	0.770275	-0.000221851	0.770857	0.00325336	0.0482259	0.00273688	0.0374858	0.00690383	0.0390221	-0.00579602	0.230771	0.00472295	0.0499697	0.00376733	0.0153188	0.00211576	0.502882	0.000523212	0.648317	-0.00112376	0.106238	0.000566778	0.728276	0.000325078	0.827426	-0.00120531	0.368292	-0.000672829	0.612628	0.00717477	0.17344	0.00148523	0.250223	0.00443154	0.000794129	0.0092489	1.95984e-07	0.00270186	0.00701077	-0.00730061	0.000584308	0.00186664	0.0060908	-0.00879325	0.0293338	0.00540844	0.0148235	-0.00136518	0.546758	-0.000381395	0.346037	0.00442633	0.00427931	0.00095532	0.36982	0.0035674	0.192852	0.0164836	0.0130391	8.00622e-05	0.985056	0.00543969	0.171227	0.00162786	0.436737	-0.0020123	0.602769	0.00200228	0.283343	-0.00412443	0.0516046	0.00130403	0.280513	-0.00329864	0.00162527	0.000594049	0.863305	-0.0143769	3.88311e-06	-0.000293272	0.6414	-0.00125256	0.749057	0.00427522	0.434028	-0.00253405	0.20707	-0.00213488	0.466233	-0.00313461	0.270068	-0.00643993	0.0595803	-0.00438324	0.202377	-0.00171248	0.204548	-0.0013862	0.195453	-0.00234165	0.392355	-0.00296415	0.477603	0.00179772	0.662496	-0.00169828	0.66594	0.00108451	0.605945	-0.0120267	0.00629329	0.00358212	0.030163	0.00404587	0.570161	-0.0108248	0.150883	-0.00401471	0.226813	0.00237253	0.451607	0.0133316	0.0796528	-0.0158904	0.0819276	0.0137773	0.0527411	-0.00502087	0.346074	0.0054184	0.409757	-0.000923092	0.865581	-0.00121054	0.639949	-0.00779156	0.0389725	0.00671807	0.0767504	-0.0109712	0.389992	0.00173127	0.734037	-0.00477212	0.352381	0.00163377	0.746572	-0.00206197	0.768906	0.00639286	0.361152	0.00122197	0.845768	-0.0083836	0.231187	0.000994162	0.887212	-0.00307923	0.658881	0.00674138	0.00409698	0.00604211	0.0875576	0.00618272	0.0335627	0.00657574	0.0294797	0.00440413	0.0757315	0.00375804	0.232929	0.00173944	0.299942	0.00672275	0.217893	0.00124276	0.81765	-0.000312966	0.848298	0.000518104	0.683312	0.00181429	0.647772	0.000646603	0.922587	-0.00745007	0.000139898	-0.00694873	0.000136756	-0.00902796	0.00039942	0.00514604	0.061473	0.00440039	0.0891685	0.00522572	0.0599661	-0.00133602	0.649454	0.00145396	0.641117	-0.000554902	0.82159	-0.0018415	0.431529	-0.00290058	0.257052	-0.00492557	0.0213702	-0.00233275	0.309437	-0.00515058	0.310254	0.00107039	0.660694	-0.0149844	0.000392672	-0.00714293	0.0118379	-0.00219857	0.0873767	0.000269338	0.922403	-0.00769868	0.0376235	0.00357133	0.329949	-0.000859042	0.906919	-0.00483024	0.188147	0.0168439	6.95446e-08	-0.00632522	2.27094e-05	0.00335537	0.35496	-0.00936665	0.0151107	0.000649385	0.951246	0.00192873	0.132913	-0.00171165	0.0741117
rs9840607	-0.0070491	0.355156	0.00153108	0.696317	-0.00626881	0.158164	0.00918537	0.000109976	-0.00906723	2.23452e-05	-0.00556403	0.00920986	0.00179146	0.391503	-0.00881644	2.83514e-05	-0.00489	0.0181963	-0.000895662	0.715422	-0.00988539	0.000509947	-0.0025398	0.378647	-0.00343021	0.0707552	0.00316873	0.137067	-0.00523594	0.00112313	0.00651908	0.00181706	0.00171505	0.168206	-0.000366094	0.809196	-0.0015806	0.130419	-0.000103229	0.921473	-0.000120312	0.889093	0.0088978	0.00125411	9.23603e-05	0.905003	0.00259645	0.24486	0.00186957	0.416492	-0.0020387	0.337515	-0.00836849	7.80084e-05	-0.00942228	7.67088e-06	0.0011323	0.592185	-0.00860114	9.13772e-06	-0.00118706	0.472793	0.00488724	0.0226941	-0.00247669	0.182413	-0.000236665	0.892495	-0.00259296	0.081619	-0.00160628	0.28604	-0.000976294	0.670222	0.0142951	2.02775e-12	0.00198408	0.347999	-0.00909984	5.24002e-07	0.00703996	0.00093442	-0.00541825	0.0107281	0.00908657	8.91872e-14	-0.00389854	0.0634105	0.000249832	0.843127	0.0168026	7.48588e-08	-0.0125345	5.8377e-07	-0.00482586	0.0524175	-0.0017364	0.434366	-0.00443396	0.0765503	0.00340229	0.173632	-0.0024918	0.0618794	0.00497984	0.00202509	-0.00328914	0.175431	-0.00388345	0.0409483	0.00243639	0.2483	0.00489685	4.14554e-06	0.00226247	0.0305919	0.0022964	0.0182165	-0.000586793	0.577433	0.00499017	1.91193e-06	0.00535278	4.58011e-09	0.00600421	1.21809e-08	0.00375329	4.41468e-06	0.000301513	0.778776	0.00795728	0.00679611	0.00416617	2.52037e-06	0.0112056	1.49118e-06	-0.00252581	0.0143998	0.000406036	0.620762	-0.00020669	0.83028	-0.00202422	0.0227958	-0.0075797	0.0527921	-0.00600343	0.000220696	-0.00276645	0.115684	-0.000714017	0.773849	-0.0105591	0.00243655	-0.0048121	2.57506e-07	-0.00197517	0.0214441	-1.7948e-06	0.998068	-0.00838951	0.00961755	-0.0159291	0.000602212	-0.0145671	0.000888857	0.0014623	0.663834	0.000864303	0.609854	0.00170735	0.333284	-0.000282221	0.894872	0.00335985	0.481278	0.00326889	0.197876	0.00118808	0.876375	0.00247609	0.436274	-0.000350559	0.938727	0.00196469	0.273384	0.0041093	0.417769	0.00162624	0.371429	0.000581613	0.788434	0.00313925	0.182379	0.00181846	0.35823	-0.00276901	0.27181	-0.0150836	1.41034e-05	-0.00702455	0.369349	-0.0166762	0.0335079	0.0020063	0.491416	0.00251647	0.473336	-0.00527452	0.0915981	-0.000264381	0.589814	0.000359659	0.587582	0.0080618	0.0047707	0.000186919	0.8047	0.00265187	0.202517	0.00185413	0.510785	-0.000558465	0.822456	-0.00684571	0.0594255	-0.00118464	0.533087	-0.00652838	0.0165247	0.00593761	0.019239	0.00393546	0.15768	0.00186947	0.531629	0.00151814	0.396073	0.000470215	0.787083	-0.000231265	0.761416	0.00328631	0.0459964	0.00273691	0.0374839	0.00687625	0.0398047	-0.00571712	0.23717	0.00469623	0.0512721	0.00378175	0.0149284	0.00211895	0.502224	0.000540916	0.637249	-0.0011327	0.103473	0.000566321	0.728478	0.000296218	0.842532	-0.00121211	0.365581	-0.000660835	0.618967	0.0070482	0.181129	0.00148819	0.249284	0.00444618	0.000762929	0.00928915	1.7346e-07	0.00270422	0.00696137	-0.00726698	0.000619453	0.00186194	0.00622011	-0.00875605	0.0300259	0.00538228	0.0153146	-0.0013601	0.548258	-0.000382146	0.345092	0.00447392	0.00388303	0.000923743	0.385851	0.00348856	0.202877	0.0164045	0.0134862	0.00025021	0.953323	0.00528688	0.183584	0.00162467	0.437639	-0.00200801	0.603546	0.00203765	0.274927	-0.00411484	0.0521512	0.00131569	0.276238	-0.00329144	0.0016635	0.00071346	0.836182	-0.0143682	3.93421e-06	-0.000294869	0.639587	-0.00122442	0.754511	0.00416083	0.446429	-0.0025635	0.201833	-0.00213601	0.466	-0.0031217	0.272053	-0.0064022	0.0610904	-0.0043347	0.207422	-0.00166696	0.216846	-0.00138317	0.196438	-0.00239488	0.381698	-0.00287518	0.490918	0.00180687	0.660888	-0.00170163	0.66532	0.00109447	0.602637	-0.0117649	0.00752527	0.00359859	0.0294099	0.0043341	0.542988	-0.0108067	0.151554	-0.0040179	0.22643	0.00237089	0.451905	0.0133342	0.0795838	-0.0159513	0.0807521	0.0138424	0.0516244	-0.0050385	0.344368	0.00548703	0.403837	-0.00104962	0.847365	-0.00120349	0.641893	-0.00790573	0.0361999	0.00667879	0.0784979	-0.0109713	0.389865	0.00185595	0.715693	-0.00482819	0.346764	0.00154243	0.760298	-0.00210237	0.764511	0.00634969	0.364404	0.00126063	0.840952	-0.00823759	0.239413	0.000997932	0.886787	-0.00308552	0.658229	0.0067512	0.00404411	0.00609624	0.0847619	0.00619301	0.0332737	0.00650535	0.0312676	0.00441488	0.0750278	0.00373483	0.23584	0.00175083	0.296803	0.00666893	0.221623	0.00120656	0.822882	-0.00029235	0.858185	0.000533077	0.674685	0.00197211	0.619475	0.000610458	0.926905	-0.00741846	0.000149328	-0.00696204	0.000132769	-0.00902553	0.000400968	0.00518562	0.0594993	0.00434346	0.0933795	0.00521353	0.0605625	-0.00136784	0.641681	0.00145142	0.641695	-0.000618031	0.801691	-0.00179414	0.443464	-0.00293661	0.251197	-0.00496573	0.0203331	-0.00238064	0.299611	-0.00526778	0.299375	0.00105456	0.665409	-0.0150308	0.0003766	-0.00707967	0.0126099	-0.00218757	0.0889723	0.000277839	0.919962	-0.00774348	0.0365258	0.00355758	0.331816	-0.000963048	0.895708	-0.00476577	0.194106	0.0168027	7.48472e-08	-0.00629958	2.44962e-05	0.00337829	0.351681	-0.00931057	0.0157287	0.000644135	0.95164	0.00189407	0.140016	-0.0017214	0.0724814
rs148947828	0.00952302	0.668483	0.0196211	0.0808315	0.00883737	0.487535	0.00696239	0.307181	-0.00466875	0.447071	-0.00339926	0.579462	0.0192648	0.00132374	-0.0045713	0.449418	-0.00770573	0.194715	-0.0105521	0.134626	-0.0200153	0.0142832	-0.0128516	0.121537	-0.00626251	0.251263	0.00702327	0.250895	-0.00515099	0.264015	0.00193805	0.746464	0.00741901	0.0377748	-0.00352854	0.417285	-0.00145718	0.627813	0.00531761	0.0767632	-0.000235318	0.924265	0.00692372	0.381827	-0.00011645	0.958209	0.00599471	0.350185	-0.000752979	0.909288	-0.00234302	0.700986	-0.00167768	0.782574	0.00930829	0.123502	-0.0101686	0.0936764	-0.0135715	0.0147625	-0.0140403	0.00309046	0.00185735	0.762798	-0.0108272	0.0421991	-0.00410341	0.41421	-0.000597965	0.888696	0.00530096	0.21992	0.00295609	0.653113	0.0127379	0.0290623	0.0004317	0.943269	-0.00689052	0.185517	0.00662778	0.277741	-0.0148182	0.0150566	0.00449773	0.198309	-0.00421146	0.484765	0.00190935	0.598063	0.0163172	0.0687255	-0.00188523	0.793918	-0.0184454	0.00998137	-0.00214873	0.736681	-0.00187389	0.79473	-0.00854021	0.235173	0.00789409	0.0388156	0.00751597	0.105102	-0.00242932	0.72732	-0.00547559	0.315492	0.00694435	0.251537	0.00367331	0.229051	-0.00244507	0.415399	0.00989538	0.000392691	0.000872593	0.772746	0.00529975	0.0780366	0.00350201	0.181542	0.00374631	0.215833	0.00164703	0.482672	-0.00478652	0.120231	0.00270472	0.748191	0.00442989	0.0812535	0.00484832	0.46818	-0.00256854	0.385766	0.00195271	0.407155	0.00150017	0.587678	0.00199592	0.434584	-0.00661036	0.557434	-0.00286503	0.539585	-0.00412363	0.416371	-0.00634199	0.37636	-0.0268514	0.0075749	-0.0031108	0.24585	-0.00037074	0.880578	-0.00156572	0.464183	-0.0244634	0.00889614	-0.0324819	0.0149184	-0.0105846	0.401487	-0.0133571	0.169237	0.00256451	0.597827	-0.00181002	0.721291	0.00169097	0.784925	0.00282515	0.83758	0.00419912	0.565435	-0.0188607	0.392698	-0.00416813	0.650166	-0.0266804	0.0431842	-0.00681345	0.186151	-0.00921171	0.529575	-0.0056288	0.28162	0.0153019	0.0146325	-0.00392073	0.56459	-0.00257291	0.653349	-0.0117697	0.106377	-0.017606	0.0778004	-0.0222894	0.328687	-0.00353868	0.877092	-0.00510377	0.542347	-0.013621	0.176911	0.00956042	0.287894	-0.00263156	0.0618991	0.00259761	0.173003	0.000885941	0.91409	-0.0010638	0.624474	-0.00970575	0.104876	-0.00633442	0.434455	-0.00707764	0.322595	0.0172212	0.0989466	-0.00501133	0.358945	-0.00834145	0.286466	-0.00297746	0.683038	-0.00867104	0.278618	-0.0087768	0.30672	-0.00686341	0.181935	-0.00793494	0.112547	-0.00300083	0.169839	0.00266244	0.573183	0.00232792	0.537574	-0.00627534	0.514041	-0.0106222	0.444109	-0.00753984	0.276404	-0.00463786	0.299166	0.00791918	0.383204	0.00422962	0.199403	-0.000427311	0.830765	0.00210363	0.653656	0.00299997	0.483861	0.00330743	0.390281	-0.00192579	0.613964	0.0110907	0.465092	0.00104733	0.777601	0.00181203	0.632625	0.00512389	0.314829	-0.00318656	0.267639	-0.0140212	0.0213755	-0.000587138	0.763682	-0.00698199	0.547038	0.0167563	0.00870239	0.00356231	0.584901	0.000400682	0.730548	-0.00213952	0.630274	-0.00557394	0.0682663	0.00276437	0.725078	0.0178593	0.348278	-0.00820033	0.503198	0.00135844	0.904737	-0.000110315	0.985345	0.0127762	0.248888	0.0036024	0.501292	0.000218093	0.971387	-0.00316811	0.360849	-0.00535782	0.0760208	0.00804227	0.418718	-0.0217422	0.0154712	-0.00252471	0.162443	0.0118731	0.290926	0.0200924	0.199916	0.00076763	0.894097	0.00553291	0.508277	-0.0159055	0.0502083	0.00981356	0.316688	0.00318003	0.747034	-0.00402508	0.296657	-0.00732288	0.016718	-0.00119685	0.879008	-0.0150224	0.211741	-0.0059944	0.614207	-0.00290953	0.797461	0.0169911	0.00501385	-0.0145978	0.250673	0.00403407	0.39774	-0.0219065	0.292986	-0.00644842	0.764263	-0.00491391	0.604414	-0.00167962	0.851956	0.00842835	0.698549	-0.0260408	0.318697	0.0438908	0.0309206	-0.0197721	0.194635	0.000301929	0.987184	0.0123843	0.426328	0.00982346	0.184655	-0.000193435	0.985822	0.0100778	0.35744	0.00330815	0.928387	-0.00174829	0.90518	-0.00297678	0.840542	0.00168621	0.907925	0.00629953	0.751066	0.00307419	0.876607	0.00656718	0.712431	-0.0106729	0.590868	0.024811	0.211658	0.0107865	0.585203	0.00437547	0.513763	0.00100705	0.920598	-0.00250663	0.762625	-0.0101932	0.236794	-0.0010032	0.887212	-0.00268349	0.765172	-0.00805035	0.0922948	-0.0212655	0.173788	0.00311537	0.841173	-0.00853575	0.0670791	-0.00414585	0.251776	0.0163514	0.151259	0.01217	0.528754	-0.00895161	0.110744	-0.00228853	0.661561	-0.0187123	0.0107723	0.00089421	0.910211	-0.00643322	0.388633	-0.00920303	0.250358	0.00163037	0.847398	-0.0082735	0.357333	-0.0133999	0.0588004	-0.0113353	0.0929276	-0.00571586	0.435162	-0.00753517	0.220044	-0.00707854	0.28328	-0.00362305	0.80364	-0.0029703	0.672346	-0.0225957	0.0627932	0.00605429	0.460605	-0.00834486	0.0237199	-0.000628331	0.936857	0.0166731	0.116426	-0.00608331	0.562945	0.0209235	0.329099	-0.0109769	0.297925	0.0163162	0.0687432	-0.00641607	0.134831	-0.00124512	0.905067	-0.0136397	0.217536	-0.0317218	0.29805	0.000452925	0.902249	-0.000798094	0.771356
rs76310638	-0.0216004	0.294444	-0.0225685	0.0361441	-0.00814259	0.504527	-0.0102476	0.112956	0.0138578	0.0175249	0.0200169	0.000597517	-0.0080724	0.156257	-0.00419358	0.464809	0.0147253	0.00905141	-0.0059514	0.373841	0.019323	0.0126661	0.0165098	0.0350351	0.0134924	0.00885005	-0.0142594	0.0140612	0.00519047	0.235834	-0.00729917	0.200252	-0.007429	0.0284193	-0.00440183	0.286499	-0.00171782	0.545824	-0.00753763	0.00822472	-0.00017785	0.939665	-0.00222383	0.767098	-0.00120201	0.568392	0.000298454	0.960879	0.00383362	0.54118	-0.00176331	0.760718	0.000593763	0.918038	0.0228923	6.57156e-05	0.00212726	0.711915	0.00863971	0.102006	0.00578174	0.199188	-0.00825578	0.157652	-0.00378593	0.454247	-0.00377269	0.429061	0.00115342	0.776059	-0.00699795	0.0879961	-0.0176449	0.00472849	-0.00208002	0.707176	0.00865341	0.132894	-0.0130426	0.00828418	0.005809	0.316125	-0.00575053	0.320136	0.000655883	0.843357	0.0170378	0.00289621	-0.00232457	0.499052	0.00109558	0.897551	0.00811524	0.233571	-0.00921927	0.172526	0.00284977	0.636541	0.00126665	0.852205	0.0017409	0.797613	-0.000371426	0.918451	-0.00807109	0.0664974	-0.0126516	0.0557587	0.0202548	9.20484e-05	0.00360043	0.531083	-0.00110971	0.701593	-0.002325	0.414936	-0.00890419	0.000772726	0.00713629	0.0129168	-0.00399825	0.16173	0.00149025	0.549148	0.000922885	0.747801	-0.000403759	0.856233	-0.00191064	0.513712	-0.035497	1.12804e-05	-0.00136099	0.572683	-0.00610073	0.337198	-0.000279998	0.920652	-0.00206995	0.35465	-0.00154247	0.557262	-0.00576987	0.0189961	0.0148959	0.167941	-0.00151236	0.736374	-0.00942451	0.0517345	0.00483389	0.480027	-0.0113708	0.235725	0.0034866	0.17054	-0.00270351	0.254779	-0.00152873	0.453922	-0.00313223	0.725489	-0.000140538	0.991264	0.00382565	0.75185	-0.0189063	0.0419684	-0.00203707	0.663418	0.00482749	0.321246	-7.80662e-05	0.98943	0.00926003	0.483956	-0.00627962	0.370958	-0.0341771	0.10532	-0.00483479	0.582873	0.00911357	0.470458	-0.00167576	0.735522	-0.0261546	0.0624577	0.00124926	0.803856	0.00997681	0.0964914	0.0029942	0.645946	-0.0065362	0.233551	-0.00481987	0.489864	0.00587068	0.540866	0.0107547	0.619967	0.00727499	0.73814	-0.00795508	0.323878	-0.0085282	0.379411	-0.00132433	0.878291	0.00166761	0.21868	0.00152667	0.40538	-0.0200985	0.0109947	-0.00236339	0.258145	-0.00854086	0.137782	-0.00832912	0.285369	-0.00599576	0.383536	0.00302044	0.763515	0.00146105	0.780952	-0.00539698	0.473475	-0.0161618	0.0211764	-0.0194984	0.0113281	-0.00883537	0.284886	0.000938961	0.849488	0.00178961	0.710163	0.00202877	0.334645	-0.00763011	0.094189	-0.00824663	0.0215561	-0.0183027	0.047795	-4.82207e-05	0.997124	0.00930404	0.16251	-0.00628184	0.14368	-0.0205354	0.0186572	-0.0034055	0.282832	-0.00143224	0.456385	-0.00482522	0.284511	-0.00522526	0.205019	0.00334428	0.366431	-0.00301047	0.41264	0.00443784	0.76003	-0.00251534	0.47493	-0.00829072	0.021371	-0.0138967	0.00413898	-0.000983184	0.718612	-0.000952855	0.86907	-0.00328565	0.0762455	0.00317716	0.772647	-0.00113189	0.851708	-0.000810747	0.895545	0.000960896	0.38395	-0.00429927	0.308373	-0.0096003	0.000936501	-0.00132607	0.862016	-0.0326114	0.078463	-0.00912781	0.443301	-0.0147907	0.181827	0.00226645	0.697446	0.0120255	0.264192	0.000681599	0.893326	-0.00518795	0.368654	-0.00698202	0.0338686	-0.0042419	0.131783	0.00324568	0.726795	0.0179201	0.0324208	-0.00114558	0.504004	0.0164113	0.124738	-0.0157293	0.292258	0.00884559	0.105535	-0.00380976	0.63668	0.00817966	0.295593	0.000608594	0.948118	-0.00641376	0.495328	-0.00441058	0.234709	-0.00539517	0.067071	0.0025268	0.738957	-0.0124191	0.273893	0.020012	0.0739151	0.00359624	0.736424	-8.58326e-05	0.988025	0.0195787	0.101842	-0.00351583	0.433506	-0.0116359	0.547429	-0.0219111	0.289169	0.0038419	0.672756	-0.00285948	0.740411	-0.0162967	0.433039	0.0281103	0.26029	0.00307969	0.874338	0.0134628	0.356063	-0.0207925	0.248083	0.0139779	0.349115	0.000366474	0.958341	0.0133533	0.192672	-0.00557412	0.588861	-0.00902372	0.793116	0.0119176	0.399258	0.00115349	0.935436	-0.0285934	0.0413477	-0.0154807	0.424532	0.00217062	0.910684	0.017813	0.305631	0.0166816	0.389784	0.0115566	0.551194	-0.0184394	0.339333	-0.00387191	0.545882	0.00684473	0.477642	0.000690582	0.930735	-0.0105303	0.201612	-0.0060227	0.373563	-0.00257708	0.764598	-0.00407826	0.37365	-0.0246218	0.0987946	-0.00815678	0.580251	-0.000763991	0.864266	0.00472719	0.17305	0.00128384	0.905346	-0.0229433	0.208051	0.00189415	0.722283	0.00427869	0.388775	-0.00197732	0.77566	0.00144721	0.846987	0.000848508	0.904195	-0.000609746	0.935808	-0.0146972	0.0669109	-0.00668056	0.431955	0.00644378	0.336779	0.00132623	0.835392	-0.0102692	0.13827	0.0100384	0.0850177	0.00449684	0.47146	0.0347872	0.0120259	-0.0034883	0.599403	0.0409634	0.000384352	0.00478969	0.534066	-0.00362168	0.301041	-0.00481102	0.522896	0.0206329	0.0406637	-0.0125235	0.209367	0.0251278	0.205729	-0.0157353	0.115404	0.0010946	0.897642	0.000302641	0.941532	0.0105102	0.287191	-0.00100855	0.923374	-0.0891262	0.00206804	-0.00287567	0.408259	0.00279576	0.284376
rs2171143	0.00569025	0.473271	-0.00328573	0.423794	-0.000922887	0.842717	-0.00898594	0.00030444	0.00963172	1.70385e-05	0.00520296	0.0200858	0.00459343	0.0359827	0.00771157	0.000474971	0.00496477	0.0221342	0.00485712	0.0591608	0.0098701	0.000926375	0.00300855	0.319189	0.00437941	0.0275228	-0.00239348	0.283799	0.00422137	0.0121891	-0.00412369	0.0598001	-0.000819923	0.529524	0.00353417	0.0261011	-0.000593094	0.587889	0.00216582	0.0483842	0.00124157	0.169615	-0.0107046	0.000210978	0.00174051	0.0317787	-0.00118156	0.613419	-0.00176514	0.463955	0.00508225	0.0224786	0.0104576	2.44416e-06	0.00645311	0.00344767	0.000795379	0.719503	0.00703233	0.00053644	0.000647379	0.708623	-0.00478795	0.0331393	0.00141101	0.468444	0.00240196	0.190493	0.00528239	0.000709637	0.00362078	0.0217271	0.00435722	0.0696552	-0.0141943	2.64907e-11	-0.00437388	0.0483252	0.0137347	4.92115e-13	-0.00685368	0.00210519	0.00799477	0.000326913	-0.0102167	1.23483e-15	0.00162687	0.459665	0.00137391	0.298956	-0.0162767	6.58993e-07	0.010643	4.9624e-05	0.00720517	0.00561634	0.0012098	0.602464	0.00312224	0.233018	-0.00202523	0.438667	0.00156101	0.264076	-0.00457753	0.00677608	0.00970847	0.000133872	0.00172234	0.386888	-0.000428915	0.846205	-0.00304857	0.00621378	-0.00180097	0.100414	-0.00135833	0.182431	-9.59144e-05	0.930749	-0.00368463	0.000790059	-0.00595622	4.79598e-10	-0.00450003	4.5941e-05	-0.00315636	0.000229156	-0.000240103	0.83093	-0.00700059	0.0229585	-0.00483892	1.81828e-07	-0.00774345	0.00149736	0.00380233	0.000438638	-0.000138787	0.871766	-2.64133e-05	0.979143	0.00316321	0.000684852	0.00991275	0.0155665	0.00425513	0.0124542	0.00169362	0.356374	0.00135435	0.60172	0.00792444	0.0293521	0.00499141	3.40493e-07	0.00286888	0.00143013	-0.000219986	0.776257	0.0026641	0.431022	0.0172825	0.000382105	0.0171283	0.000189704	-2.45139e-07	0.999945	-0.00076523	0.666361	-0.00305463	0.0984557	0.000555459	0.80419	-0.00741772	0.13835	-0.00218862	0.41133	-0.000853808	0.915118	-0.00390102	0.242707	0.00125261	0.793496	-0.00114135	0.543706	0.00200773	0.705809	-0.00170615	0.370871	-0.00192185	0.398061	-0.00341272	0.16708	0.00220696	0.287546	0.00435233	0.0995973	0.0195036	8.38055e-08	0.0138869	0.0884276	0.023113	0.00468033	-0.00054613	0.858113	-0.00250966	0.494917	0.00313702	0.338178	-0.000250377	0.62608	0.000477647	0.491952	-0.004366	0.144668	0.000469945	0.552973	3.28936e-05	0.987963	-0.00164022	0.578743	0.00149517	0.566374	0.00866957	0.022693	0.00204847	0.303627	0.00623762	0.0288141	-0.00211912	0.425167	0.00188449	0.518436	0.00349095	0.264867	-0.000871385	0.642001	-0.00105619	0.562581	-0.000262619	0.742021	-1.81884e-05	0.991588	-0.00011339	0.934413	-0.0043637	0.213101	0.00817865	0.106548	-0.00302586	0.230691	-0.00261848	0.107738	-0.000593435	0.857689	0.00205404	0.087464	0.00122941	0.0916726	0.00115579	0.498969	0.00222014	0.155313	0.00346424	0.013593	0.00307048	0.0274377	-0.00317303	0.566044	0.000114116	0.932809	-0.00264613	0.0558907	-0.00730891	8.69531e-05	-0.00209079	0.04643	0.0124421	2.22818e-08	-0.000500143	0.48306	0.00913743	0.0306647	-0.0101384	1.2916e-05	0.00328375	0.166383	-0.000144494	0.733208	-0.00251032	0.122047	0.000856242	0.443007	-0.00670664	0.0195102	-0.00994838	0.151483	0.000769596	0.863593	-0.00593641	0.15352	0.00267785	0.222311	0.00454645	0.261868	-0.0054978	0.00493283	0.0080069	0.000310619	-0.000194169	0.878117	0.00410127	0.000176128	-0.00632281	0.0795335	0.0144059	9.50234e-06	0.00046708	0.478987	-0.00137855	0.73676	-0.0118888	0.0378628	0.00406608	0.0529805	0.00447302	0.145893	0.00289946	0.331386	0.00197262	0.582504	0.00602577	0.0950053	0.00190857	0.178136	0.00174222	0.121315	-0.00170529	0.552833	0.00249504	0.567168	-0.00122204	0.776472	0.00314945	0.443539	-0.00156352	0.476647	0.0140744	0.00221891	-0.00346992	0.0444891	0.0033018	0.658894	0.010968	0.166831	0.00740901	0.0339953	-0.00584125	0.0781365	-0.0157813	0.0483682	0.0165271	0.0851486	-0.0195336	0.00897441	0.000216785	0.969157	-0.00340332	0.622617	-0.00348145	0.544112	0.00175337	0.517805	0.0071274	0.0706222	-0.00384362	0.332409	0.00489179	0.714419	-0.0025263	0.63668	0.00476133	0.376713	-0.000156637	0.976453	0.0024961	0.73512	-0.00457596	0.53397	-0.00590993	0.370913	0.00771686	0.294696	0.00204848	0.781055	0.000310721	0.966199	-0.00231764	0.345984	-0.00257653	0.486366	-0.00012386	0.967567	-0.000866644	0.78402	0.000591404	0.819827	0.000286158	0.930869	0.00191426	0.276091	-0.00728938	0.202516	-0.00117223	0.835448	0.00254078	0.137924	0.000380048	0.775007	0.00195626	0.637388	0.00275941	0.692603	0.00722733	0.000421744	0.00639254	0.000810473	0.0108888	4.58508e-05	-0.00784281	0.00650053	-0.00369108	0.173472	-0.00559487	0.054522	0.00374797	0.223388	0.00205423	0.529474	0.00082755	0.748132	0.00356063	0.146465	0.00238107	0.374406	0.0019896	0.374904	0.00304916	0.204149	0.000174958	0.973754	0.000966332	0.70479	0.0119596	0.00691284	0.00369503	0.21349	0.000822627	0.541581	8.76363e-05	0.975868	0.00966133	0.0127928	-0.00439126	0.253053	-0.002497	0.743967	0.00517447	0.177923	-0.016276	6.59689e-07	0.00691071	9.97433e-06	-0.00439262	0.247272	0.0086106	0.0325531	0.00478324	0.667316	-0.000112931	0.932893	0.00307397	0.00222336
rs4856558	0.00976478	0.625897	0.00231364	0.825292	-0.010731	0.365799	-0.0035068	0.57817	0.00507158	0.372002	0.0108636	0.0556218	-0.0118374	0.0329852	-0.0039706	0.477597	0.00475679	0.387313	-0.0109655	0.0924988	-0.000716583	0.924403	-0.000824942	0.914051	-0.00136939	0.78544	0.00980889	0.0830438	-0.00179049	0.674808	0.00867214	0.117638	-0.00638952	0.0532055	-0.00284249	0.480148	0.00422659	0.127493	-0.00587862	0.0344915	-0.00503231	0.028052	-0.00353051	0.629606	-0.00242344	0.23807	-0.00764525	0.197286	0.00337321	0.580514	0.000133326	0.981153	0.00537098	0.339836	0.0119542	0.0325622	-0.0010488	0.851806	0.00151389	0.768766	-8.09909e-05	0.985284	-0.00302068	0.595893	0.00454913	0.356433	-0.00672109	0.148467	-0.00597255	0.130992	-0.0085775	0.0320199	-0.00946685	0.120184	-0.0013192	0.806948	-0.000902716	0.872292	-0.00351879	0.465029	-0.000918506	0.870849	0.00770563	0.171826	-0.00243719	0.451459	0.000126929	0.981842	-0.00423553	0.2065	-0.00793054	0.338978	9.80963e-05	0.988227	-0.011721	0.0754301	0.00456989	0.437642	-0.000964936	0.884345	-0.00363409	0.583471	-0.00336519	0.340666	-0.00182296	0.670716	-0.0117038	0.068535	-0.00926814	0.0662059	-0.00407697	0.466968	-0.00154451	0.584541	0.00162984	0.557419	0.00189501	0.46304	0.00475553	0.0891949	-0.000685146	0.805604	0.00197917	0.41427	0.000362089	0.897001	-0.000628089	0.772409	0.00124158	0.66287	-0.00789938	0.312314	9.98408e-05	0.966152	-0.00524321	0.396769	-0.000646748	0.813457	8.21741e-05	0.969929	0.0031073	0.22518	-4.42446e-05	0.985133	-0.00786698	0.450791	0.00113762	0.792966	0.00232029	0.620745	-0.00850891	0.199283	0.00494194	0.594677	-0.000735196	0.766969	-0.000429411	0.851323	0.00281506	0.154508	0.0119165	0.167842	-0.000880448	0.943329	0.0049788	0.670041	-0.000891969	0.920026	0.00154191	0.73244	0.00615073	0.191483	-0.00260907	0.648535	-0.0100846	0.426637	-0.00275651	0.684149	0.00104454	0.95911	0.000426557	0.959851	-0.010083	0.407313	-0.00389434	0.415691	0.0148097	0.273974	0.000475575	0.921935	-0.00334026	0.563544	-0.00640591	0.307608	-0.00509331	0.334924	0.0118908	0.0772339	-0.0150013	0.105486	0.0399447	0.0588947	-0.0184359	0.384555	-0.0137365	0.0773176	-0.00914313	0.328628	0.0171019	0.0402829	0.00194484	0.137135	-0.0036074	0.0415539	-0.00560564	0.462098	0.0022024	0.274473	0.00442577	0.425411	0.00748769	0.319502	0.00643658	0.332451	-0.0114107	0.238775	0.00243944	0.630324	-0.00355837	0.624379	-0.0112614	0.0960566	-0.0101979	0.169859	-0.0162365	0.0416594	-0.00327206	0.492863	-0.00301396	0.516123	0.00206247	0.309246	-0.00122075	0.780976	-0.0057368	0.100781	0.0122161	0.170894	0.00461568	0.720591	-0.00275328	0.668219	0.000291865	0.943857	-0.00696211	0.408705	-0.0101754	0.00088023	-0.00351303	0.0583636	-0.00184416	0.671724	-0.0059687	0.133355	-0.00659439	0.0650297	-0.00280046	0.429655	-0.000438256	0.974987	-0.00390299	0.254953	-0.00151444	0.666054	-0.00609838	0.196717	-0.00370041	0.164189	-0.00893458	0.112978	-0.00228439	0.206106	0.00885813	0.408168	0.00674155	0.253277	0.000724796	0.904301	0.000805222	0.454098	-0.00943387	0.0218733	-0.00537836	0.0572394	0.00609427	0.402418	0.00202933	0.90779	-0.0166933	0.141792	-0.00680226	0.518943	0.00134462	0.808893	-0.000365037	0.971669	0.00754197	0.128048	-0.00314821	0.575814	-0.00276078	0.389575	0.00206039	0.459444	0.013761	0.133749	0.000757369	0.927148	0.000399972	0.81097	0.0138	0.18802	0.0196341	0.1797	0.00135744	0.79975	0.00880943	0.257018	-0.00548581	0.466704	-0.00243256	0.788588	-0.0117767	0.196933	0.00246066	0.49136	0.000616935	0.828029	0.0111158	0.126712	0.0187854	0.0883362	0.0172424	0.11267	-0.00360949	0.728355	-0.00715027	0.197851	-0.0242544	0.0366621	0.00276986	0.525532	-0.0154337	0.412882	0.0261978	0.194323	-0.00770694	0.385737	0.00662761	0.431805	0.00436786	0.829949	0.0206237	0.398302	0.00634256	0.738734	-0.00367622	0.796436	0.0040806	0.81643	0.00282752	0.846256	0.000591667	0.931473	0.00758525	0.449689	0.00202633	0.840886	0.00201714	0.951625	0.00624988	0.642437	-0.00338291	0.803127	0.00408439	0.759855	0.0045548	0.806939	-0.0102588	0.581201	0.0347365	0.037175	0.0282185	0.129727	0.019763	0.288342	0.0468431	0.0114167	-0.0105602	0.0914647	-0.00823541	0.379943	-0.0171633	0.0267638	-0.0151077	0.0603985	-0.00995327	0.13196	-0.0114416	0.172931	-0.00768562	0.0855509	0.00179039	0.90267	-0.0206952	0.151454	-0.00412758	0.343575	0.00034678	0.918329	-0.0116513	0.270667	-0.0137441	0.439915	0.00732378	0.158557	0.00283843	0.557389	-0.00583122	0.388408	0.00725014	0.319155	-0.00944305	0.16775	0.00389106	0.596118	-0.00417551	0.590488	0.00387993	0.638057	0.0120122	0.0648739	-0.00262183	0.671923	-0.00707864	0.2986	0.00859574	0.130393	0.00317687	0.601833	0.0297349	0.0275347	0.00595782	0.357556	0.0141907	0.206379	0.00451926	0.547851	0.00470624	0.168238	0.0013789	0.851022	-0.00188618	0.84843	-0.00762067	0.435301	-0.0228443	0.236546	0.0195439	0.0443632	-0.00793149	0.338919	-0.0066376	0.0956104	0.0168863	0.078517	-0.0123564	0.228174	0.00125052	0.964621	-0.00658958	0.052718	0.000475375	0.852053
rs4856559	-0.00170528	0.83637	0.00230155	0.58431	-0.00487629	0.30593	0.00818668	0.00131789	-0.00919356	6.17455e-05	-0.00740699	0.00123281	0.00151224	0.500232	-0.00283628	0.209458	-0.00194323	0.381736	-0.00194122	0.461413	-0.00710017	0.0200017	-0.00253519	0.412814	-0.000401355	0.84381	-0.0021687	0.342965	-0.00301791	0.0801527	0.00635632	0.00459021	-0.00162125	0.224777	-0.00023128	0.886955	-0.00127772	0.254545	0.0010635	0.343914	0.00138158	0.135603	0.00736524	0.012835	0.000695405	0.402478	0.000963045	0.687831	0.00113727	0.645099	-0.00285584	0.210504	-0.0113439	6.01633e-07	-0.0111889	7.36311e-07	-0.000382352	0.866131	-0.0104941	4.55779e-07	-0.00347177	0.0503692	0.00561583	0.014689	-0.00426762	0.03227	-0.002168	0.248626	-0.00320153	0.0451038	-0.00217452	0.178359	-0.000253002	0.918074	0.0156872	6.33416e-13	-0.000194905	0.931543	-0.00692787	0.000371345	0.00959532	2.6313e-05	-0.00549925	0.0158151	0.0058213	8.54864e-06	-0.00537378	0.0171134	3.9117e-05	0.976965	0.0154502	4.04183e-06	-0.0142665	1.19301e-07	-0.00621796	0.0199781	0.00236647	0.32129	-0.00493391	0.0665605	-0.000317911	0.905782	-0.00439442	0.00214257	0.00439779	0.0111183	-0.00500641	0.0546556	-0.00196927	0.334208	0.00272106	0.229531	0.00404418	0.000395217	0.00240177	0.0324071	0.00210855	0.043353	0.000288031	0.798845	0.00542186	1.4166e-06	0.00523652	9.09941e-08	0.0052026	4.22129e-06	0.0036241	3.62154e-05	-0.00046797	0.684545	0.00617399	0.0503487	0.00399695	2.58574e-05	0.0099538	6.82657e-05	-0.00240036	0.0302115	0.000416545	0.636188	0.000350354	0.734947	-0.00195781	0.0400955	-0.00480654	0.252222	-0.0044756	0.0102459	-0.00191039	0.311115	0.000367297	0.89039	-0.00684769	0.0668293	-0.00340587	0.000676683	-0.00144887	0.115714	0.00085908	0.279907	-0.00478809	0.16824	-0.0188047	0.000159454	-0.0114133	0.0151936	0.0042808	0.235148	0.00254366	0.161528	-0.000381543	0.840343	0.00196213	0.391728	0.00519226	0.309986	0.00178315	0.512109	-0.00593308	0.468705	0.00335277	0.32548	0.005651	0.247768	0.00164326	0.39303	-0.00330794	0.542833	0.000353714	0.856158	-0.000129127	0.955698	0.000901981	0.720822	0.0027852	0.189338	0.00192787	0.475306	-0.00990742	0.00783492	0.00296375	0.725555	-0.0248168	0.00337929	-0.000270502	0.931069	0.00523152	0.164617	-0.00346883	0.300962	-0.000466116	0.375493	0.00130611	0.0662931	0.00978693	0.00140254	1.18979e-05	0.988293	0.00332972	0.135743	0.000770131	0.79902	0.00269169	0.313362	-0.0106259	0.00637378	-0.000310591	0.878951	-0.00608069	0.0373822	0.00376057	0.16693	0.00332157	0.266225	-0.000346731	0.913862	-0.000453932	0.812992	0.0018949	0.310176	0.000236092	0.772487	0.00363213	0.0398018	0.00130504	0.355258	0.00721285	0.0443651	0.000634628	0.902618	0.00797954	0.00201642	0.00591967	0.000382005	-0.000247477	0.941763	0.000882766	0.47307	-0.00139523	0.0615043	0.000897397	0.608014	0.000628463	0.694363	-0.00112937	0.431881	1.36633e-05	0.992354	0.000325012	0.954122	0.00151022	0.27594	0.00329053	0.0202768	0.00863312	5.98412e-06	2.01368e-05	0.985059	-0.0128792	1.57182e-08	0.000569619	0.435375	-0.0111256	0.0101881	0.0028953	0.224043	-0.00600778	0.0133967	-0.000708744	0.10256	0.00415602	0.0124261	0.00179761	0.115804	0.00262724	0.371389	0.0168425	0.0179532	0.000824658	0.857247	0.00431772	0.311108	-0.0015529	0.489264	-0.00197684	0.633588	-6.1547e-05	0.975484	-0.00478895	0.0351836	0.0017649	0.173476	-0.0024671	0.0282639	0.00150842	0.684171	-0.0117805	0.000430429	-5.73481e-05	0.932367	0.0020387	0.627923	0.010689	0.0686483	-0.00407273	0.0593513	-0.000426573	0.891937	-0.0010247	0.736552	-0.00490557	0.180205	-0.00148328	0.687042	-0.00180447	0.212301	-0.000329464	0.774039	-0.0050029	0.0880805	-0.00480427	0.283971	-0.000316885	0.942951	0.000351464	0.933708	0.00357891	0.112983	-0.00720518	0.127343	0.00236781	0.182271	-0.000737234	0.923377	-0.00308431	0.702233	-0.00576776	0.104671	0.00320675	0.341722	0.0186646	0.0217702	-0.0198255	0.0423344	0.00954422	0.209451	-0.00553084	0.332232	0.00516005	0.46303	-0.00226761	0.697558	-0.00320912	0.247871	-0.0104529	0.0100668	0.00199388	0.625475	-0.0143886	0.295379	0.00365049	0.504799	0.000230467	0.966657	0.00380496	0.483491	-0.00235154	0.754062	0.0032196	0.667151	-0.00886016	0.187265	-0.0126232	0.0919931	-0.00594477	0.427625	0.00336421	0.651966	0.00312869	0.214062	0.0037843	0.318659	0.00479515	0.124266	0.00129681	0.688852	-4.54749e-05	0.986356	0.00340993	0.312775	-0.000204147	0.909652	0.0114147	0.0511952	0.00278224	0.63005	-0.00192713	0.271947	-0.00053955	0.691985	0.00503794	0.23743	0.00391177	0.585035	-0.00658547	0.00170786	-0.00611731	0.00175311	-0.0123182	6.71995e-06	0.00197848	0.502808	0.00204891	0.460688	0.00200759	0.500548	0.000607632	0.847199	0.00498902	0.13605	0.00117744	0.655631	-0.00131906	0.599537	-0.00387031	0.158446	-0.0111518	1.20193e-06	-0.0025013	0.309878	-0.0167506	0.00210343	-0.000212324	0.935326	-0.0178958	7.99407e-05	-0.00547317	0.0726982	-0.00446188	0.00122661	-0.00524743	0.0769712	-0.0110625	0.00540686	-6.72091e-05	0.986378	0.00407998	0.608128	-0.00375577	0.340394	0.0154488	4.05002e-06	-0.00439916	0.00601278	0.0024471	0.529834	-0.00725712	0.0795464	-0.00979596	0.390022	0.00351188	0.0108606	-0.00317543	0.0020116
rs116021253	-0.0174122	0.361053	-0.00128253	0.89615	-0.00104818	0.925028	0.00279852	0.637948	0.00485723	0.364079	0.0105927	0.0478194	0.013126	0.012177	-0.0201196	0.000136352	-0.00525443	0.311029	-0.00225123	0.714351	-0.00179631	0.800971	-0.00798667	0.26905	-0.00673578	0.156593	0.00332697	0.53304	-0.00544545	0.17608	-0.000750487	0.885836	0.00504175	0.105739	0.00451961	0.233918	-0.00173038	0.508592	-0.000470123	0.857751	-0.00289683	0.179955	0.00280156	0.684879	-0.00222845	0.250023	-0.0067834	0.224695	0.00320256	0.578313	-0.00225801	0.671306	-0.000188909	0.971587	-0.00481879	0.360836	0.00812356	0.124936	-0.00365649	0.45128	-0.00440977	0.286873	-0.00329293	0.539823	0.00218456	0.638621	0.0021346	0.626373	-0.00238658	0.522068	0.00132029	0.726191	-0.00564276	0.32616	-0.00457455	0.368724	0.00110257	0.835053	-0.00194766	0.668029	-0.00336946	0.527009	-0.00848391	0.110594	0.0111743	0.000253294	0.00558562	0.288084	0.00739063	0.0193881	0.0105985	0.175406	-0.00302961	0.630404	-0.00293634	0.638079	0.00526703	0.344821	-0.00156945	0.802716	0.00228428	0.715764	-0.00339776	0.30769	0.00313021	0.438841	0.00286771	0.637314	-0.00589554	0.215582	0.00688737	0.192581	0.00813774	0.00224933	0.0036965	0.158148	0.00582103	0.0168294	0.000416883	0.874429	0.000614039	0.815093	0.000667575	0.770303	0.00485777	0.0657633	0.00475059	0.02028	0.00101084	0.70706	-0.0157741	0.0323709	0.00297804	0.178834	0.0157671	0.00686815	9.70373e-05	0.97005	0.0029026	0.157581	0.000102128	0.966279	-0.000230069	0.918172	0.00678069	0.490285	-0.00089629	0.826595	-0.00304304	0.490604	0.00814342	0.191773	-0.0104374	0.232494	-0.000852869	0.715359	0.000336002	0.876461	-0.00162473	0.382573	-0.0059255	0.466586	0.00111136	0.924246	-0.00667538	0.544153	-0.00823825	0.331875	-0.00260956	0.540742	0.00641313	0.148466	-0.00805533	0.132282	-0.0123379	0.302634	0.00405285	0.523441	0.0119697	0.530779	-0.0169565	0.0331531	-0.0175928	0.122854	-0.00132797	0.768652	0.00113957	0.928302	0.00783411	0.0871943	-0.008788	0.104946	9.98176e-05	0.986464	-0.00994485	0.0447911	-0.0180368	0.00430227	-0.0233226	0.00765168	-0.0157622	0.435287	0.00869288	0.667878	-0.00758987	0.30132	-0.00709765	0.421753	0.00190373	0.808876	0.000479388	0.69782	-0.000265278	0.873796	-0.0139373	0.0525469	-0.00191299	0.314702	-0.0111321	0.0335235	0.00359191	0.612813	-0.00487228	0.436694	0.0125933	0.16828	0.00158525	0.740654	0.00332787	0.627315	-0.00196887	0.757754	-0.000587544	0.93321	-0.00285721	0.703991	0.00131711	0.769878	-0.00324582	0.459325	0.00198535	0.300116	0.00435412	0.293269	0.010633	0.00124307	0.00743836	0.377112	-0.000368306	0.97588	-0.00149546	0.805252	-0.00267886	0.493372	-0.00415779	0.600882	0.0019411	0.501453	-0.00219684	0.209693	0.00140873	0.73152	0.0033272	0.375368	-0.0050736	0.132539	0.00026302	0.937362	0.0116167	0.378068	0.00664774	0.0398052	0.0095179	0.00400864	0.0137957	0.00194065	0.00608037	0.0153501	0.0127416	0.0165659	0.00184995	0.277469	-0.0298815	0.00310994	0.0028197	0.611956	0.0136837	0.015715	-0.000281972	0.780669	0.00574104	0.139033	0.0016746	0.53019	0.00558255	0.417636	0.0350537	0.0361925	-0.00781837	0.466148	-0.00482163	0.628621	0.00351937	0.503418	0.00217045	0.823029	0.00370397	0.428103	0.00325884	0.539215	0.00236851	0.433813	-0.002231	0.394156	-0.00527321	0.541326	-0.00066773	0.931701	-0.00178968	0.256547	-0.00961323	0.326976	-0.00785383	0.565925	-0.00381644	0.446122	-0.00819739	0.264059	-0.0128551	0.0711037	-0.00620582	0.469696	-0.0096454	0.263813	0.000542363	0.872667	-0.0011512	0.667833	-0.00232421	0.735013	-0.0097942	0.350643	0.0019559	0.850396	-0.00661794	0.503508	-0.0107218	0.0423889	-0.00692432	0.531614	0.00347489	0.402634	0.0277441	0.12061	0.00243677	0.897665	0.0024226	0.771526	-0.00417915	0.597552	-0.0120021	0.529231	0.010898	0.634348	0.00817142	0.646913	-0.00791409	0.554075	0.00343505	0.835145	-0.00800008	0.559248	-0.0327488	4.45996e-07	0.00613802	0.515649	0.00482092	0.611764	0.0292166	0.363367	0.0268485	0.0356297	-0.0218205	0.0900229	0.004151	0.743348	0.0246732	0.157025	0.0111791	0.520592	0.0350979	0.0246936	-0.00960386	0.581267	0.0200798	0.249797	-0.00114529	0.947386	0.00130072	0.825294	0.00162037	0.855044	0.00589985	0.418897	0.00678331	0.370628	0.00683076	0.272102	-0.00636659	0.420376	0.00783769	0.0624835	-0.00694184	0.609757	0.0033986	0.800279	0.000473595	0.908077	0.0111772	0.00045416	-0.00706121	0.479668	0.000192006	0.990883	-0.00478698	0.328663	-0.0056896	0.212473	-0.00370909	0.561986	0.00872197	0.206986	0.00148001	0.819883	0.0155836	0.0254566	-0.0200766	0.00638552	-0.0047936	0.540653	-0.000938801	0.879277	0.00481741	0.412733	-0.00822068	0.198437	0.0110178	0.0399098	-0.00291677	0.611713	0.00320586	0.801	0.00885002	0.147848	0.00575834	0.586226	-0.00804375	0.257823	0.00298316	0.354502	0.00425469	0.539049	0.00732434	0.429375	-0.00467255	0.610672	0.00841521	0.646782	-0.0053835	0.559542	0.0105974	0.17545	-0.0119871	0.00142603	-0.00206426	0.821026	-0.00520558	0.591739	-0.0270646	0.308824	-0.00247615	0.440815	-0.000455391	0.849276
rs6549009	-0.0008623	0.916861	0.00196771	0.640097	-0.00476985	0.316794	0.00821372	0.00127626	-0.00913144	6.97301e-05	-0.00746642	0.00113143	0.00153003	0.49539	-0.00250822	0.267255	-0.00197746	0.373606	-0.0017801	0.499616	-0.00715733	0.0190757	-0.00257843	0.405086	-0.000384325	0.850418	-0.00203331	0.37414	-0.0031776	0.0655338	0.0065535	0.00348735	-0.00152798	0.252795	-0.000176688	0.913555	-0.00130968	0.243058	0.00119996	0.285768	0.00140702	0.128713	0.00745489	0.011821	0.000819737	0.323922	0.000993986	0.678493	0.000997242	0.686444	-0.00270079	0.236534	-0.0113227	6.38441e-07	-0.0111636	7.88554e-07	-0.00057488	0.799998	-0.0105657	3.8492e-07	-0.00353187	0.0466106	0.00582064	0.0114759	-0.0042422	0.033389	-0.00236522	0.208354	-0.00317239	0.0471894	-0.00219299	0.174884	-6.14544e-05	0.980076	0.0156387	7.61701e-13	-5.38521e-05	0.981072	-0.00683585	0.000446674	0.00969614	2.1803e-05	-0.00527978	0.0205661	0.0057571	1.0826e-05	-0.00545776	0.0154985	4.69569e-05	0.972361	0.0154676	3.98028e-06	-0.0143235	1.075e-07	-0.0063227	0.0180306	0.00239691	0.315305	-0.00505576	0.0602195	-0.000342611	0.898541	-0.00439896	0.00212953	0.00458733	0.00811453	-0.00485167	0.0626907	-0.00189022	0.354178	0.00288937	0.202189	0.0041448	0.000283594	0.00246663	0.0280779	0.00211081	0.0432155	0.000303635	0.788289	0.00535347	1.93828e-06	0.00523272	9.40746e-08	0.0052394	3.6422e-06	0.00367088	2.88984e-05	-0.000455945	0.692355	0.00591385	0.0609572	0.00395023	3.23564e-05	0.010025	6.08774e-05	-0.00240241	0.0301417	0.000430839	0.624801	0.000346212	0.738073	-0.00195478	0.0404816	-0.0049612	0.237476	-0.0045741	0.00871664	-0.00191937	0.309043	0.000232058	0.930646	-0.00682169	0.0679849	-0.00331071	0.000958475	-0.0014094	0.126116	0.000835478	0.29353	-0.00471655	0.174866	-0.0191559	0.000120579	-0.0117476	0.0124963	0.00456407	0.205891	0.00253296	0.163454	-0.000296586	0.875615	0.00166225	0.468242	0.0051629	0.312888	0.0018398	0.498935	-0.00550312	0.501676	0.00308705	0.365447	0.00548826	0.261803	0.00178477	0.353749	-0.0028317	0.602557	0.000346365	0.859167	-0.000132281	0.954632	0.00103169	0.682828	0.00281325	0.185061	0.00180536	0.503954	-0.010083	0.00682596	0.00229336	0.785987	-0.0247989	0.00341607	-0.000293548	0.92524	0.00560956	0.136338	-0.00350733	0.295809	-0.000439574	0.403465	0.00129608	0.068502	0.00970257	0.00154875	7.42584e-05	0.927058	0.00327024	0.143022	0.000560297	0.853095	0.00273756	0.305369	-0.0105027	0.0070333	-0.000294309	0.885295	-0.00604548	0.0385713	0.00389817	0.152095	0.00337349	0.259002	-0.000403246	0.899928	-0.000430767	0.822438	0.00200691	0.28263	0.00025927	0.750951	0.00364998	0.03891	0.00132332	0.348752	0.0071416	0.0465906	0.000782423	0.880137	0.00779735	0.00255963	0.00583387	0.000466388	-8.67097e-06	0.997958	0.00094917	0.440603	-0.00131012	0.0792373	0.00101573	0.561694	0.000577414	0.718184	-0.00104658	0.466561	7.28033e-05	0.959291	0.000608751	0.914219	0.00153799	0.267406	0.00332535	0.019039	0.00864793	5.82031e-06	0.000136289	0.899182	-0.012925	1.41831e-08	0.000627885	0.390095	-0.0108905	0.0119383	0.00296086	0.213944	-0.00609947	0.0120872	-0.000656948	0.13039	0.00434177	0.00904344	0.00181437	0.1126	0.00274323	0.350811	0.0171243	0.0161678	0.000637929	0.88937	0.00459125	0.281608	-0.00146725	0.513676	-0.00214456	0.605193	-6.65893e-06	0.997348	-0.00465748	0.0406071	0.00169693	0.190828	-0.002429	0.0308338	0.00153335	0.679314	-0.0117703	0.000436909	-6.86445e-05	0.919122	0.00160623	0.702706	0.0106315	0.0702763	-0.0040572	0.0604592	-7.77942e-05	0.980245	-0.000893096	0.769488	-0.00510377	0.163507	-0.0013733	0.709324	-0.00183216	0.205637	-0.000330866	0.773232	-0.00486345	0.097521	-0.00475738	0.288907	-0.000168363	0.969684	0.00015545	0.970665	0.00359612	0.111412	-0.00749533	0.112874	0.00223097	0.209069	-0.000468967	0.951229	-0.00401598	0.618705	-0.00576911	0.10466	0.00322312	0.339361	0.0195967	0.0160265	-0.0209382	0.032066	0.010294	0.17595	-0.00586113	0.304272	0.00512184	0.466446	-0.00240037	0.680861	-0.00301169	0.278378	-0.0104804	0.00990921	0.00171251	0.675214	-0.0140158	0.307925	0.00335643	0.539914	0.000905657	0.869584	0.0032074	0.554929	-0.00283745	0.705655	0.00270955	0.717637	-0.00864063	0.198815	-0.0135586	0.0705651	-0.00652557	0.384294	0.00361901	0.627835	0.00304709	0.226414	0.00357609	0.346176	0.00496579	0.111555	0.00158408	0.624883	-0.000198253	0.940591	0.00387915	0.25099	-0.000134303	0.94051	0.0114893	0.0498064	0.00309013	0.592837	-0.00200225	0.253855	-0.000546299	0.688436	0.00527768	0.215945	0.00433256	0.545561	-0.00649964	0.00197062	-0.00606508	0.00192814	-0.0123488	6.43674e-06	0.00182437	0.536801	0.00205471	0.459584	0.00173576	0.560431	0.000793354	0.801436	0.00515192	0.12386	0.00112832	0.669239	-0.00136808	0.586182	-0.00391394	0.153974	-0.0111924	1.11055e-06	-0.00252968	0.304638	-0.0169155	0.00190838	-0.000500255	0.848443	-0.0181315	6.47493e-05	-0.00582035	0.0564391	-0.00450772	0.0010968	-0.00503973	0.0895452	-0.0112573	0.00466102	-0.00021517	0.956426	0.00338379	0.670801	-0.00395142	0.316014	0.0154662	3.98833e-06	-0.00440354	0.00598169	0.00268606	0.4906	-0.00732371	0.0768884	-0.00839907	0.461315	0.00360512	0.00895375	-0.00321279	0.00178814
rs74928832	-0.00230695	0.910828	0.0145433	0.172168	0.0260174	0.0311023	0.00885811	0.166432	-0.000626109	0.913498	-0.00177552	0.75786	-0.000332814	0.952901	0.0153631	0.00678053	-0.00507267	0.363594	1.60759e-05	0.998062	-0.00405724	0.596521	0.00729928	0.34782	0.00232923	0.649057	-0.00635162	0.268644	0.00548491	0.205399	-0.00971919	0.0841321	0.00359575	0.283715	-0.00119607	0.769723	0.0075827	0.00711023	0.00110594	0.695146	0.0010123	0.663272	-0.0095535	0.198499	-0.000424102	0.83881	0.00144587	0.80998	0.0033237	0.591241	-0.00632627	0.269487	-0.00129511	0.820501	-0.00316553	0.577026	-0.00740392	0.193666	0.00151376	0.771922	-0.00149598	0.737056	-0.00520868	0.367539	-0.00244577	0.62508	-0.00421371	0.371899	-0.00473675	0.237667	0.00461532	0.255277	-0.00176529	0.774985	0.00126192	0.817782	0.000922799	0.87132	-0.0159976	0.00106407	-0.0104324	0.0687936	0.00201328	0.725007	-0.000691583	0.833135	-0.00403631	0.475772	-0.00610584	0.0727414	-0.00556553	0.508495	0.00524549	0.437029	-0.00033705	0.959837	0.00938706	0.116117	-0.00169179	0.801617	1.08903e-05	0.998708	0.00210506	0.558221	0.000773699	0.858815	-0.00197304	0.762258	0.00619221	0.227054	0.00158864	0.780021	0.000394245	0.890587	0.00202404	0.472889	0.00542564	0.0384557	0.00190962	0.500836	-0.00208221	0.461028	-0.00131856	0.591792	-0.000351966	0.901406	0.000474042	0.82964	0.000143812	0.960403	-0.00563173	0.477438	0.00272556	0.253355	0.00477659	0.447308	0.00495159	0.0750596	0.00159711	0.470139	0.00341423	0.189355	-0.000329323	0.890638	0.00158203	0.880673	0.00428341	0.327941	0.00373937	0.430684	0.00655367	0.328462	0.014344	0.127005	0.00239722	0.34137	0.000810793	0.7259	-0.000766058	0.701781	0.0180575	0.0390096	-0.00382919	0.759475	0.000423562	0.971378	0.00117208	0.898092	-0.00698953	0.125156	0.000488742	0.918255	0.00222707	0.699617	0.00687823	0.594888	0.00961587	0.160829	-0.00350374	0.865455	0.00137848	0.87279	-0.00909528	0.460743	0.00311418	0.519068	-0.0179182	0.192422	-0.00315747	0.519223	-0.000538959	0.926796	0.00215318	0.735683	-0.00414466	0.438919	-0.00575366	0.398448	-0.00688218	0.46185	-0.0277175	0.19329	-0.000527536	0.980243	-0.000411516	0.958229	-0.0018462	0.845232	0.00572915	0.496096	-0.00144729	0.273228	-0.00240166	0.178989	0.00261447	0.734048	-1.825e-05	0.992848	0.00329411	0.55682	-0.00628693	0.407842	-0.00642219	0.337944	-0.00372877	0.703047	-0.00268472	0.599805	-0.00506408	0.490276	0.00589937	0.387749	0.000814044	0.913594	0.00499512	0.534821	-0.00358774	0.456714	-0.000242869	0.958687	-0.0012848	0.531079	0.00343986	0.438647	-0.00312169	0.378802	-0.00265536	0.768233	-0.0212726	0.102167	-0.00581045	0.370518	-0.00142395	0.73364	0.00212329	0.803034	0.000622979	0.840163	0.00120968	0.518479	0.00255131	0.561585	0.00379043	0.345154	-0.00116573	0.746607	-0.00452835	0.205458	-0.0126651	0.374463	-5.20678e-05	0.988071	-0.00770464	0.0305185	-0.000574157	0.904628	0.00120011	0.656903	-0.00510276	0.372583	-0.000639416	0.727414	-0.0209787	0.0537128	-0.00171545	0.774566	0.00674895	0.269738	0.00122716	0.261331	-0.00120144	0.773577	-0.00035013	0.902941	0.000333795	0.963952	-0.00261735	0.882887	0.00568064	0.621772	0.0074709	0.485403	-0.0112653	0.0457828	-0.0101186	0.331325	0.00805364	0.109321	0.00240313	0.673879	0.00206863	0.525304	-0.0015126	0.588407	0.00721206	0.434307	-0.00872026	0.294778	0.00131259	0.439334	-0.0227577	0.0309152	0.0367488	0.0124872	0.00214276	0.690177	-0.00936234	0.238778	-0.0122848	0.111236	0.00121944	0.895634	-0.0153403	0.100872	-0.00353338	0.334639	-0.00103376	0.722023	-0.000945239	0.898812	-0.0040566	0.717489	0.00320088	0.773163	0.00445709	0.673199	-0.000587402	0.917205	0.00789555	0.505111	-0.00445377	0.315718	0.00675976	0.724765	-0.00910031	0.656692	0.00926446	0.304373	-0.00774109	0.365745	0.0258834	0.209301	0.00414471	0.866859	0.0199319	0.301013	0.0178121	0.218711	0.00148399	0.933841	0.0113821	0.442142	-0.00339284	0.627533	0.00398216	0.695734	0.00453839	0.657591	0.0733924	0.0306076	0.007174	0.606762	0.0105542	0.452382	0.0088266	0.52385	-0.0114034	0.551896	0.00864313	0.651569	0.0230742	0.178525	-0.00936974	0.624144	-0.00514762	0.787808	-0.00347076	0.855354	-0.00922505	0.146469	-0.0130821	0.171036	-0.00650337	0.40861	-0.00237611	0.770947	-0.0160016	0.0171019	-0.0157203	0.0647985	0.00133222	0.76924	0.005855	0.689694	0.008064	0.578599	-0.00185636	0.674689	-0.00128524	0.708066	-0.00336711	0.753454	0.0196076	0.275218	-0.0101361	0.054535	-0.00377559	0.441837	-0.00329348	0.631597	-0.00863276	0.244848	-0.000232942	0.973389	-0.00428901	0.56715	0.0108131	0.173344	-0.0136825	0.103972	-0.0159657	0.0161836	0.00174318	0.782618	0.0070467	0.308012	0.00170974	0.766848	-0.0109723	0.0755695	-0.00654443	0.632222	-0.0140047	0.0326731	-0.00324784	0.775859	0.0114679	0.134757	-0.00317996	0.358892	-0.0030865	0.6787	0.0127944	0.200726	0.0116427	0.239555	-0.00601095	0.762071	-0.00618325	0.531312	-0.0055666	0.508413	-0.00028086	0.944302	0.00559552	0.567375	0.0092091	0.376584	-0.0196918	0.491436	-0.00169314	0.62291	0.00238207	0.356731
rs2101344	0.00327114	0.674232	-0.00650926	0.105742	-0.00172024	0.705795	-0.0103824	2.0337e-05	0.0113643	2.20575e-07	0.00794062	0.000291279	0.00344427	0.10833	0.00720871	0.000850737	0.00714274	0.000774967	0.00369549	0.142614	0.0129724	8.78269e-06	0.00539542	0.0681729	0.00611798	0.00166933	-0.00470443	0.0314492	0.00491142	0.00289948	-0.00537652	0.0121983	-0.00158033	0.215891	0.00283545	0.0683486	-0.000891579	0.405414	0.00100769	0.348288	0.00125035	0.157801	-0.0108356	0.000128101	0.0014356	0.0705437	-0.00108264	0.636469	-0.000645582	0.784503	0.00454471	0.037156	0.010372	1.8148e-06	0.00952122	1.0489e-05	0.0012205	0.57362	0.00799343	5.86368e-05	0.00141723	0.403466	-0.0055858	0.0111456	0.00104082	0.584969	0.00173175	0.335142	0.00520608	0.000655384	0.00240356	0.119747	0.00180235	0.443521	-0.0139759	2.06045e-11	-0.00296267	0.171995	0.0115704	5.04504e-10	-0.00591226	0.00675077	0.00696004	0.00140173	-0.0097259	7.37497e-15	0.00413217	0.0551333	0.000768557	0.55295	-0.0156552	1.03626e-06	0.0111904	1.3265e-05	0.00540588	0.0338823	0.00192611	0.397164	0.00338174	0.187176	-0.00200524	0.433656	0.00143134	0.295303	-0.00543839	0.00101901	0.00762235	0.00219951	0.00433817	0.026061	1.16838e-06	0.999569	-0.00289422	0.00798418	-0.0018819	0.0795712	-0.00253447	0.0110665	0.00096676	0.371039	-0.00403141	0.000176675	-0.00533023	1.27795e-08	-0.00416195	0.000118605	-0.0029577	0.000422617	-0.000272921	0.804238	-0.0118002	9.08184e-05	-0.00484141	9.81842e-08	-0.00780707	0.00107954	0.00374528	0.000405405	-0.000276605	0.742523	-0.000170592	0.863108	0.00223011	0.0146018	0.0116864	0.00363081	0.00419728	0.011911	0.000360015	0.841696	0.00211521	0.406292	0.00653124	0.0673481	0.00529267	3.35317e-08	0.00252643	0.00417728	-0.000439434	0.56303	0.00217522	0.512493	0.016941	0.000381771	0.0170037	0.000157543	-0.00267429	0.441304	-0.00108195	0.534024	-0.00232972	0.198523	3.21795e-05	0.988304	-0.00616221	0.209141	-0.00293725	0.26038	-0.00556499	0.478222	-0.00465443	0.154734	0.0014732	0.753299	-0.00136518	0.458712	-0.00237372	0.648802	-0.00143693	0.441967	-0.000529086	0.8123	-0.00289938	0.230842	0.00153967	0.448995	0.00337002	0.193159	0.0194963	4.63308e-08	0.0143197	0.0736943	0.0239622	0.00283793	-0.00177035	0.554385	-0.00382578	0.288505	0.00318346	0.321404	-4.46838e-05	0.92931	0.000597286	0.380629	-0.00706577	0.0160222	0.000204119	0.792628	-0.00138914	0.515705	-0.00272479	0.346716	0.000586682	0.818452	0.0097868	0.0086916	0.00217266	0.265657	0.00572052	0.0408094	-0.00430603	0.0983011	-0.0011859	0.678463	0.00193875	0.527597	-0.000651218	0.723013	-0.000893107	0.617419	1.01878e-05	0.989606	-0.00133608	0.429569	-0.00134764	0.317967	-0.00697931	0.0422005	0.0079205	0.110846	-0.00166626	0.500724	-0.00335987	0.0352462	-0.00326403	0.314295	0.00176337	0.134479	0.00102334	0.152082	0.000482315	0.773465	0.00156687	0.306265	0.00389014	0.00469458	0.00282978	0.0381017	-0.00333111	0.538641	-0.000114338	0.931245	-0.0036184	0.0075952	-0.00890146	1.05801e-06	-0.00217258	0.0345732	0.0115203	1.23127e-07	-0.000960315	0.169035	0.00856603	0.0385461	-0.00949482	3.04225e-05	0.00281342	0.225998	-7.99606e-06	0.984635	-0.00297872	0.0609797	-0.000316481	0.772154	-0.00687933	0.0145357	-0.0139982	0.0394691	-0.000526031	0.904649	-0.00828076	0.0423234	0.00291688	0.175057	0.00638882	0.107757	-0.00475334	0.0130552	0.00709814	0.00109591	-0.00113876	0.358377	0.00336326	0.00169679	-0.005898	0.0951031	0.0164125	2.63501e-07	0.000188012	0.771052	0.00100944	0.801604	-0.0135346	0.01582	0.00529518	0.0100116	0.00437838	0.145833	0.00413268	0.157137	0.00152502	0.66406	0.00483233	0.17123	0.00110397	0.426087	0.000878556	0.424643	-0.00103244	0.713531	0.000720164	0.866177	0.00124226	0.768386	0.00308541	0.443701	-0.00157964	0.463098	0.0158082	0.000457107	-0.00379121	0.0250738	0.00104096	0.887077	0.00842665	0.277319	0.00784635	0.021688	-0.00629178	0.0523598	-0.0176052	0.0243674	0.0209912	0.0254059	-0.0207392	0.00456104	0.00202144	0.712369	-0.00636686	0.346287	-0.00165123	0.768578	0.00233636	0.378613	0.00887884	0.0215145	-0.00431505	0.266687	0.00378795	0.772768	-0.000167987	0.974418	0.00407161	0.440189	-0.00350256	0.500363	0.000565526	0.937537	-0.00458805	0.523833	-0.00421274	0.514382	0.00983618	0.172161	0.0020361	0.777624	-0.00193755	0.787066	-0.00315921	0.189807	-0.00164209	0.650809	-0.000161956	0.956726	-0.00249066	0.421459	-0.000901125	0.723201	-0.000257049	0.936617	0.00119614	0.487265	-0.0109851	0.0495482	-0.00254903	0.644546	0.00225828	0.178508	0.000984242	0.449983	0.00258846	0.524688	-0.000960828	0.888126	0.00702831	0.000462735	0.00677862	0.000287475	0.0101204	0.000109494	-0.00757655	0.00728025	-0.00357571	0.17828	-0.00538237	0.0590035	0.00146843	0.626427	0.0013716	0.668215	0.00181394	0.472459	0.00364796	0.128829	0.000429267	0.870071	0.00382446	0.0815595	0.00425524	0.0704552	0.00481052	0.355727	0.00100625	0.687212	0.0172244	7.13418e-05	0.00478081	0.100303	0.000394439	0.765016	-0.000542888	0.848244	0.0119141	0.00171173	-0.00569063	0.130258	0.00201522	0.788122	0.00307859	0.413213	-0.0156547	1.03707e-06	0.00663755	1.49973e-05	-0.00305163	0.411914	0.00841609	0.0330825	-0.00733852	0.500679	-0.00043694	0.739357	0.00348009	0.000404749
rs76442374	-0.0216636	0.292238	-0.0227461	0.034394	-0.00693024	0.569356	-0.0101839	0.114625	0.0132493	0.0229129	0.0199755	0.000601022	-0.0078507	0.16725	-0.00446138	0.436036	0.0148948	0.0081818	-0.00648632	0.331621	0.0184931	0.0168554	0.0155221	0.0471725	0.0137617	0.00749576	-0.013814	0.0171807	0.0050279	0.250067	-0.00757095	0.183302	-0.00722116	0.0328775	-0.00448484	0.276735	-0.00149612	0.598286	-0.00744891	0.00890125	-0.000306764	0.895961	-0.00216461	0.772756	-0.00127254	0.545242	0.000177424	0.976698	0.00446996	0.475443	-0.00203871	0.72434	0.000808107	0.888437	0.0224278	8.97975e-05	0.00212474	0.711801	0.00952657	0.0709167	0.00573196	0.202354	-0.00824948	0.157299	-0.00341896	0.498466	-0.00394427	0.407619	0.00085796	0.83216	-0.00685041	0.0943707	-0.0176494	0.00465027	-0.00197481	0.720914	0.00745022	0.195007	-0.0128957	0.00892954	0.00540502	0.350177	-0.00533865	0.355247	0.00065973	0.842199	0.0171113	0.00273409	-0.00263955	0.442001	0.00158091	0.852372	0.00775478	0.254248	-0.00928456	0.168834	0.00319141	0.596097	0.00118384	0.861554	0.00107748	0.873697	-0.000192287	0.957657	-0.0082116	0.0615016	-0.012915	0.0504848	0.0205941	6.81516e-05	0.00408872	0.476189	-0.00115032	0.690753	-0.00246685	0.386274	-0.00871232	0.000983944	0.00703695	0.0140722	-0.00414419	0.146295	0.00165896	0.504192	0.000861974	0.763562	-0.000430989	0.846421	-0.00180738	0.536064	-0.0356821	9.81929e-06	-0.00140583	0.559516	-0.00643348	0.310796	-0.00042166	0.880566	-0.00170877	0.444062	-0.00164077	0.531753	-0.00576545	0.0189072	0.0140636	0.192261	-0.00134945	0.763513	-0.0097858	0.0430569	0.00446117	0.513854	-0.01125	0.239985	0.00314146	0.216221	-0.00277264	0.242086	-0.00155641	0.44506	-0.00368277	0.679232	0.000809604	0.949627	0.00357896	0.767008	-0.0187527	0.0432552	-0.00212373	0.649515	0.00522628	0.282097	0.000215495	0.970778	0.0090451	0.4934	-0.00674833	0.335354	-0.0328888	0.118431	-0.00513767	0.558792	0.00916709	0.467048	-0.00156967	0.751314	-0.0251065	0.0732184	0.00150878	0.763847	0.0095633	0.110493	0.00342146	0.598952	-0.00699702	0.201353	-0.00439673	0.527958	0.00643642	0.501905	0.008444	0.696325	0.0080107	0.712081	-0.00806058	0.316731	-0.00815095	0.400105	-0.00130597	0.879778	0.00160402	0.236009	0.00141195	0.440869	-0.0196837	0.0126183	-0.00200826	0.33585	-0.00859327	0.134762	-0.0083771	0.281839	-0.00571522	0.405439	0.00305404	0.760596	0.00177457	0.735155	-0.00487643	0.516514	-0.0162453	0.0203187	-0.0195444	0.011009	-0.00876565	0.28794	0.00135806	0.783384	0.00200682	0.676376	0.00195917	0.350712	-0.00781642	0.0859246	-0.00808265	0.0240706	-0.0177259	0.054875	-0.000589538	0.964791	0.00908244	0.172071	-0.0064687	0.131525	-0.0207002	0.017554	-0.00324095	0.305974	-0.00143525	0.454723	-0.00465993	0.300565	-0.00510449	0.214955	0.00321027	0.385197	-0.00267525	0.465921	0.00351881	0.808365	-0.00237937	0.498461	-0.00841144	0.0193589	-0.0135362	0.00515109	-0.00077504	0.776031	-0.00078489	0.89182	-0.00302261	0.102348	0.00228362	0.835232	-0.000780234	0.897308	-0.000711548	0.908126	0.000966543	0.380413	-0.0038243	0.364104	-0.00973603	0.000776232	-0.00135003	0.859311	-0.0309783	0.0940616	-0.00964788	0.41695	-0.0146867	0.184069	0.00232436	0.689605	0.0122901	0.252999	0.000487629	0.923449	-0.00553963	0.336311	-0.00723133	0.0277404	-0.00398107	0.156521	0.00478917	0.605559	0.0173449	0.0380761	-0.00132436	0.439091	0.0162314	0.128331	-0.0146738	0.325115	0.00843931	0.121928	-0.00365196	0.650254	0.00756902	0.332373	0.00042778	0.963466	-0.00652159	0.487476	-0.00465731	0.208855	-0.0060553	0.039548	0.00330525	0.662541	-0.012078	0.286511	0.019072	0.088034	0.00328148	0.758379	0.000206469	0.971152	0.018763	0.11639	-0.00319683	0.475705	-0.0117108	0.544126	-0.0216024	0.295553	0.00334311	0.713014	-0.00255794	0.766775	-0.015655	0.451274	0.0264677	0.288978	0.00252547	0.896748	0.0133142	0.36112	-0.0201401	0.262867	0.0137897	0.355275	-0.000103044	0.988264	0.0139751	0.172205	-0.00391721	0.703707	-0.0103416	0.763254	0.0119158	0.398785	0.000100565	0.994358	-0.0278616	0.0465784	-0.0169219	0.381913	0.00342172	0.859409	0.0174538	0.314761	0.016137	0.404659	0.0113404	0.558015	-0.0169148	0.379978	-0.0033461	0.601173	0.00719432	0.454679	0.001206	0.879168	-0.0104136	0.205966	-0.005782	0.39226	-0.00140918	0.869744	-0.00336531	0.462182	-0.0252949	0.0892303	-0.00746769	0.612005	-0.000279178	0.950116	0.00452069	0.191939	0.0023144	0.830059	-0.0235376	0.195668	0.0016393	0.758019	0.0040308	0.416094	-0.00252861	0.71509	0.00112165	0.880933	0.000392836	0.955491	-0.00096329	0.8986	-0.0151125	0.0591541	-0.00640073	0.450791	0.00609719	0.362669	0.00150743	0.813009	-0.0102191	0.139539	0.00964788	0.0973461	0.00406508	0.514408	0.0341715	0.0134747	-0.00293929	0.657625	0.0405882	0.000425164	0.00598947	0.436166	-0.00368139	0.292373	-0.00458745	0.541744	0.0212831	0.034482	-0.0120535	0.226323	0.0264137	0.182743	-0.0153977	0.122866	0.00157993	0.852462	0.000657269	0.873243	0.0104769	0.288091	-0.00149591	0.886422	-0.0907519	0.00168043	-0.00306683	0.377137	0.00266883	0.305978
rs2087011	-0.00031104	0.969001	0.00266738	0.51444	-0.00590491	0.202419	0.00716666	0.00384946	-0.0079192	0.000388749	-0.00547963	0.0139895	-0.000526214	0.809456	-0.0030315	0.167977	-0.00153095	0.478806	-0.00364664	0.154985	-0.006741	0.0231922	-0.00282598	0.348125	-0.000918116	0.643222	-0.000208422	0.925364	-0.00322204	0.0548199	0.00749591	0.000590332	-0.00256939	0.047985	-0.000586464	0.710989	-0.000638631	0.558246	0.000119899	0.912662	0.000587791	0.513994	0.0061581	0.0324513	0.000275235	0.733356	-0.000357897	0.877998	0.00140127	0.559588	-0.00275162	0.214932	-0.00988859	7.74824e-06	-0.00848477	0.00011358	-0.000569659	0.796284	-0.00963517	1.93153e-06	-0.00318231	0.0652296	0.00479414	0.0322765	-0.00346559	0.0739107	-0.00326022	0.0745391	-0.00400435	0.00999794	-0.00354573	0.0240964	-0.00151742	0.526036	0.0143821	1.2109e-11	-0.000211227	0.923761	-0.007311	0.000112791	0.00893503	5.74258e-05	-0.00415946	0.0606364	0.00512779	5.58124e-05	-0.00496341	0.0235888	-0.00057543	0.662406	0.0132897	4.59765e-05	-0.0134059	3.10776e-07	-0.00746336	0.0040747	0.00301517	0.193739	-0.00494356	0.058688	-0.00130231	0.618038	-0.00461204	0.000924449	0.0037346	0.0266838	-0.00649963	0.0103204	-0.00298233	0.132762	0.00193868	0.378893	0.00351608	0.0015438	0.00249595	0.0222939	0.00229185	0.0239992	0.000969481	0.378006	0.00496302	5.6991e-06	0.00524266	3.80781e-08	0.00491601	7.88622e-06	0.00326691	0.000129473	-0.000370308	0.741071	0.00458836	0.134777	0.00380804	3.79025e-05	0.00830999	0.000633407	-0.00229405	0.0332518	0.000313624	0.714295	0.000692865	0.491325	-0.00183082	0.0485284	-0.00524721	0.19899	-0.00396361	0.0194505	-0.0015056	0.412027	-0.00117418	0.650767	-0.00609986	0.0933761	-0.00333554	0.000624813	-0.00131034	0.143726	0.00117083	0.130187	-0.00298385	0.377579	-0.0178014	0.00023915	-0.00974718	0.0331378	0.00365836	0.297505	0.0024536	0.165091	0.000502627	0.785009	0.00143714	0.519436	0.0041554	0.403953	0.00167005	0.528412	-0.00464716	0.559954	0.00337858	0.308825	0.00349378	0.462964	0.000794894	0.671125	-0.000740194	0.888797	0.000262071	0.890224	-0.000624505	0.782589	-0.000264674	0.91423	0.002046	0.322252	0.00349847	0.183513	-0.0112716	0.0018759	0.00886419	0.279435	-0.0267747	0.0011237	-0.0025954	0.393649	0.00341786	0.350731	-0.000533087	0.870213	-0.000221997	0.664451	0.000691012	0.318076	0.00860318	0.00390507	0.000276504	0.725991	0.00388449	0.0736918	0.00177571	0.546275	0.00338044	0.193158	-0.0113403	0.00277084	-0.000107815	0.956662	-0.00613828	0.0308046	0.00185101	0.484423	0.00139086	0.632324	-0.003445	0.269352	-0.00120494	0.518671	0.0012875	0.478562	0.000447933	0.572899	0.00318862	0.0636362	0.000326683	0.811996	0.00846054	0.0153634	0.00155968	0.757288	0.00670148	0.00769663	0.00560295	0.000549512	-0.00138499	0.674327	-0.000532452	0.65648	-0.00178545	0.0139288	0.000708164	0.677427	-0.000506824	0.74466	-0.00212856	0.127903	-0.000454482	0.743185	-0.000170616	0.975246	0.000869786	0.518903	0.00277014	0.0445611	0.00716073	0.000113787	-0.000614634	0.556841	-0.0135729	9.10946e-10	0.000197167	0.781374	-0.00904527	0.0317805	0.00383138	0.0981562	-0.00570162	0.0158491	-0.000528165	0.211126	0.00260151	0.107739	0.000850548	0.444361	0.003336	0.243232	0.0167156	0.0155453	-0.00167896	0.706504	0.003003	0.468303	-0.00128178	0.55732	-0.00237664	0.55569	0.00112657	0.563137	-0.00485813	0.0280776	0.00116998	0.353706	-0.00200694	0.0664437	0.00325753	0.36624	-0.0108896	0.000815668	2.20308e-05	0.973265	0.003845	0.347497	0.0129542	0.0233451	-0.00358474	0.0877284	0.000665852	0.827537	-0.00168829	0.56907	-0.0047987	0.177888	-0.00292936	0.413532	-0.00133648	0.342568	-0.000114472	0.918378	-0.00291766	0.306832	-0.00139526	0.748783	0.00185698	0.666092	-0.000406727	0.921086	0.00220478	0.315041	-0.0105163	0.021981	0.0025701	0.136285	-0.00425762	0.568659	0.000147348	0.985062	-0.00705397	0.0418655	0.00446946	0.17421	0.0186241	0.0189066	-0.0156221	0.100863	0.00995317	0.179543	-0.00568338	0.307019	0.00566238	0.409092	-0.00122738	0.82924	-0.00264084	0.328222	-0.00819355	0.0379975	0.0022782	0.566227	-0.0119929	0.369628	0.00459188	0.388809	-5.72829e-06	0.999148	0.00320768	0.543974	-0.00136076	0.852225	0.00226196	0.756227	-0.00267351	0.682607	-0.00771911	0.28976	-0.00261606	0.719843	0.0106504	0.142277	0.00142137	0.561661	0.00230985	0.531287	0.0019294	0.524816	-0.00106971	0.73413	-0.00185449	0.473341	0.00135362	0.680354	-0.00139682	0.424663	0.010956	0.054242	-0.000612431	0.913119	-0.00241308	0.1573	-0.000381935	0.773048	0.00308413	0.456758	0.00130748	0.851168	-0.00512322	0.0121277	-0.00541082	0.00444108	-0.0127748	1.58201e-06	0.00255568	0.37361	0.000412502	0.878673	0.0025311	0.382692	-0.000352599	0.908526	0.00530411	0.103306	0.00294092	0.252218	-0.00163174	0.504342	-0.0051356	0.054515	-0.00906531	4.96861e-05	-0.00193217	0.419967	-0.0117281	0.0269036	0.000727252	0.775067	-0.0150851	0.000630723	-0.00409392	0.16751	-0.00342775	0.01069	-0.00500109	0.0831821	-0.0109065	0.00481514	-0.00142788	0.709252	0.000173874	0.982016	-0.000663235	0.862563	0.0132882	4.60669e-05	-0.00498029	0.00139214	0.00461747	0.222948	-0.00831481	0.0387044	-0.00803501	0.468602	0.00229675	0.0865423	-0.00282829	0.00470629
rs78246656	-0.0439754	0.199838	-0.00688024	0.695282	-0.0113877	0.567307	0.00305717	0.774409	-0.00477207	0.618915	0.00876	0.361219	0.00105117	0.910779	-0.000620036	0.947735	0.00473645	0.610637	-0.00263268	0.811188	0.0230422	0.07112	0.00709403	0.582891	0.00168106	0.843054	0.00956134	0.317758	-0.00802705	0.266006	0.000471793	0.959933	-0.0038589	0.489964	-0.0135647	0.0463016	0.00489487	0.297188	-0.00966092	0.0399223	0.00317811	0.412033	0.0125613	0.310826	0.00691679	0.0466439	0.0175997	0.0796778	0.00996034	0.335798	0.0107933	0.258472	0.0205971	0.0304976	0.0029707	0.753524	-0.0161355	0.089617	0.00323345	0.710279	0.00934371	0.208062	-0.000397355	0.967087	0.0117498	0.158969	0.00868262	0.269417	-0.00405434	0.5442	-0.00650434	0.336064	0.0041731	0.685426	0.00898854	0.324662	-0.0011556	0.903154	0.00603606	0.45863	0.000861896	0.928123	0.0106181	0.265466	0.00023178	0.966209	0.0227846	0.0157531	0.00583563	0.303249	0.012675	0.366253	-0.0174901	0.121685	0.0147041	0.18976	0.0013639	0.891627	0.0114466	0.310858	-0.00701217	0.533864	-0.0145001	0.016058	0.00193229	0.789957	0.00408981	0.705584	-0.0121462	0.154432	-0.000539292	0.954626	-0.0132276	0.00561048	-0.00889078	0.0584031	-0.00664816	0.127642	7.37679e-05	0.987568	-0.00807906	0.0860871	-0.00134316	0.743109	-0.00185688	0.694852	-0.00086122	0.814659	-0.0030774	0.523227	0.000413692	0.974992	-0.00200789	0.613901	-0.0124114	0.234853	-0.00151547	0.74372	-0.00248992	0.499285	-0.00274103	0.52694	4.62497e-05	0.990765	-0.0275669	0.118053	-0.00415686	0.569478	-0.00275866	0.726758	-0.000325852	0.976693	-0.00903239	0.563464	0.00227891	0.586546	-0.000721404	0.851763	-0.00200325	0.547317	-0.00629738	0.664936	-0.0110521	0.596493	-0.0136858	0.488213	-0.00289335	0.849971	-0.00405308	0.594544	-0.0039383	0.619049	-0.0150492	0.117176	-0.0419638	0.0494399	-0.00462689	0.683604	0.027155	0.429265	-0.0200971	0.15871	-0.0104301	0.610348	-0.00809208	0.315592	0.00393526	0.863043	0.00195208	0.811269	0.00716913	0.461237	-0.00806811	0.445186	-0.00692729	0.435905	-0.00286453	0.800833	0.0171578	0.272195	-0.0218312	0.524567	0.0112849	0.743179	-0.0113133	0.388692	0.00732558	0.642709	0.0114536	0.414711	0.000902389	0.682237	-0.00291093	0.3287	-0.019135	0.135936	-0.00124017	0.715322	-0.00327202	0.726706	0.0140076	0.269564	-0.00196682	0.860469	-0.0335169	0.0400418	-0.00178277	0.834683	-0.00186972	0.878672	0.0255648	0.0249511	0.0181538	0.147055	0.0197998	0.140434	0.00349278	0.663821	-0.00804138	0.304516	0.00164665	0.63036	-0.0132653	0.0733214	-0.0022277	0.705645	0.00666364	0.657781	-0.00502976	0.816933	0.00973833	0.368726	-0.00690501	0.323154	0.0246735	0.082205	0.00122853	0.81178	-0.000310443	0.920973	0.00668572	0.362102	-0.00397604	0.553142	0.00587865	0.329287	0.00412433	0.489824	0.0455569	0.0539628	-0.00906461	0.118104	-0.000436099	0.941362	0.00678117	0.395462	0.0015285	0.734035	0.0084704	0.374383	0.0041771	0.171527	0.0132712	0.463946	-0.00243994	0.806553	0.0132852	0.192463	-0.000703663	0.6982	0.011548	0.0970891	0.00192041	0.688098	0.0175295	0.160703	0.0211857	0.489599	0.0491799	0.0115995	0.00337031	0.851733	0.0076721	0.42137	0.00639974	0.716527	0.000130368	0.98759	0.00504561	0.595943	-0.00281127	0.604371	0.00191247	0.68411	0.0201753	0.193511	0.00445814	0.750035	0.00596846	0.0347318	-0.030189	0.0853562	-0.0112388	0.646297	0.000854736	0.923648	0.00990533	0.451675	0.0131879	0.301198	0.00633565	0.679071	0.0059469	0.699517	0.00487889	0.420709	-0.00611415	0.20326	0.0021004	0.865072	-0.0119524	0.530002	-0.00766268	0.683716	0.00289104	0.871939	0.00249	0.795072	-0.0165755	0.409768	0.00450026	0.550318	-0.0309608	0.324634	-0.0192798	0.566347	0.00185903	0.89992	0.0127738	0.362442	-0.0122014	0.715577	-0.0264257	0.511189	-0.0246361	0.432057	0.0240191	0.311231	-0.00128055	0.965059	0.033136	0.172199	-0.00556489	0.634843	-0.00890252	0.603528	0.000744948	0.965544	0.0104762	0.854031	-0.0156711	0.489883	0.0241185	0.291621	-0.0246289	0.274762	0.0164875	0.598485	-0.0378505	0.225753	0.0242131	0.387349	-0.00382143	0.902595	0.0189723	0.543639	-0.00427677	0.890456	0.0208469	0.0482017	0.0248909	0.115916	0.00830716	0.525282	0.0172067	0.204858	0.013264	0.233724	0.00416162	0.768743	0.00120062	0.873314	0.0447396	0.0696677	-0.00806582	0.739603	0.00423935	0.563913	0.00380108	0.505804	0.00996055	0.578502	0.00254431	0.931999	-0.00322729	0.713336	-0.0107277	0.18973	-0.00155182	0.892043	-0.00647228	0.596728	0.0150024	0.192864	-0.000924996	0.940372	0.0173467	0.185771	0.0154896	0.26416	0.00693447	0.526306	-0.000199891	0.984682	-0.000695683	0.951721	0.00748718	0.43611	0.00137408	0.893933	-0.0416369	0.0677233	-0.0106513	0.332075	-0.0203757	0.283322	-0.0294776	0.0218351	-0.00664358	0.250171	-0.0023643	0.849032	-0.0150546	0.368843	-0.0268632	0.105567	0.0310439	0.347605	-0.0147345	0.376233	0.012674	0.366289	0.00975393	0.146417	-0.0110993	0.499837	-0.012212	0.4839	0.00378832	0.9367	0.00514556	0.37295	0.00193539	0.651457
rs17043532	-0.00293325	0.886642	0.0137088	0.197624	0.0266621	0.0269885	0.00895184	0.161597	-0.00101894	0.859554	-0.00186995	0.74518	-0.000280734	0.960227	0.0151952	0.00735426	-0.00508499	0.361974	-0.000621587	0.925093	-0.00354082	0.643753	0.00707838	0.36212	0.0022441	0.660753	-0.0062806	0.273589	0.00552247	0.20189	-0.00963784	0.0864461	0.00354686	0.289861	-0.0014538	0.721727	0.00774857	0.00590447	0.00113795	0.686505	0.000861985	0.710567	-0.00921955	0.214194	-0.000349496	0.866743	0.00120861	0.840548	0.00346661	0.575001	-0.00675684	0.237795	-0.00136256	0.811148	-0.00346574	0.541066	-0.00774144	0.173714	0.00175085	0.73719	-0.00181191	0.683977	-0.00501545	0.385132	-0.0018127	0.716967	-0.00391556	0.406245	-0.0048583	0.225405	0.00499178	0.218107	-0.0018755	0.76113	0.00115699	0.832542	0.000421242	0.941001	-0.0163776	0.000796863	-0.0107372	0.0608333	0.00229853	0.687689	-0.000665496	0.839192	-0.00429359	0.447686	-0.00625748	0.0656591	-0.00520505	0.535958	0.00500168	0.458277	-0.00067301	0.919842	0.00972494	0.103284	-0.00157495	0.814916	0.00024577	0.970823	0.00230211	0.521632	0.000445076	0.918423	-0.00210611	0.746535	0.00658511	0.198505	0.00180853	0.750297	0.000453176	0.874243	0.00199252	0.479392	0.00547295	0.0366233	0.00166503	0.556851	-0.00214748	0.446663	-0.00130753	0.594558	-0.000473675	0.86746	0.000328512	0.881358	0.000118052	0.967461	-0.00620967	0.432996	0.00269215	0.258777	0.00443821	0.479725	0.00488306	0.0788985	0.00184384	0.403937	0.00325485	0.21042	-0.000530926	0.824434	0.000348351	0.973609	0.00399487	0.361173	0.00343075	0.46941	0.00680091	0.310239	0.0139127	0.138588	0.00241152	0.33807	0.000720838	0.75508	-0.000781156	0.696012	0.0171698	0.0495469	-0.00369517	0.767458	-0.000355177	0.975977	0.00147728	0.871566	-0.0068734	0.131192	0.000670264	0.887962	0.00250949	0.663422	0.00680153	0.598601	0.00911299	0.183353	-0.00200227	0.922778	0.00154173	0.857717	-0.0088569	0.47209	0.00315415	0.513368	-0.0182709	0.18334	-0.00296004	0.545348	-0.00034154	0.95352	0.00282407	0.657586	-0.00420643	0.431565	-0.00638107	0.348462	-0.00641611	0.49237	-0.0288671	0.174538	0.000642862	0.975875	-0.000336314	0.965829	-0.0020335	0.82962	0.00566202	0.500812	-0.00156979	0.234287	-0.0025543	0.152578	0.00246938	0.7481	1.81374e-06	0.999289	0.00294162	0.599489	-0.00645716	0.394871	-0.00636887	0.341569	-0.00373635	0.702237	-0.00271375	0.595574	-0.00513683	0.483699	0.00620624	0.363144	0.000823622	0.912509	0.00522008	0.516238	-0.00332843	0.489534	0.000130136	0.977838	-0.00137522	0.502213	0.00334378	0.451153	-0.00302782	0.392871	-0.00253257	0.778484	-0.0219552	0.0913506	-0.00624342	0.335531	-0.00154328	0.712045	0.00214064	0.801293	0.000571884	0.852996	0.00115331	0.537818	0.00256987	0.558414	0.00397731	0.321512	-0.00120386	0.738407	-0.00468075	0.190261	-0.0116275	0.414205	9.36089e-05	0.978535	-0.00789318	0.026537	-0.000482657	0.919695	0.00130954	0.627567	-0.00513863	0.368775	-0.000477034	0.794638	-0.0212548	0.0504155	-0.00147834	0.804878	0.00610432	0.317784	0.00122163	0.263066	-0.001025	0.80593	-0.000578811	0.840085	0.000755331	0.918459	-0.00124791	0.943973	0.00494564	0.667229	0.00764307	0.474823	-0.0117121	0.037641	-0.00914509	0.379457	0.00777573	0.121755	0.00247533	0.664374	0.00191567	0.556011	-0.00139846	0.616618	0.0073239	0.426861	-0.00898668	0.279905	0.00124246	0.463747	-0.023484	0.0258259	0.0366849	0.0125702	0.00168169	0.754174	-0.00860948	0.278142	-0.0124324	0.106623	0.00119181	0.897886	-0.0150185	0.107877	-0.00368216	0.314151	-0.00142507	0.623457	-0.000426508	0.95421	-0.00446441	0.69028	0.00217914	0.844312	0.004314	0.682914	-0.000922251	0.870257	0.00702683	0.552823	-0.00406072	0.359999	0.00628306	0.743022	-0.00950198	0.642451	0.00940347	0.297	-0.00784366	0.359254	0.0256249	0.213799	0.00325681	0.895154	0.0198705	0.302317	0.0176455	0.222967	0.00147241	0.934332	0.0106692	0.471093	-0.00368956	0.597383	0.00397978	0.695706	0.00497704	0.626671	0.0724514	0.0326324	0.00658038	0.636496	0.0110688	0.430167	0.00800801	0.562647	-0.013299	0.48678	0.00869677	0.648785	0.0221145	0.196306	-0.00927734	0.626763	-0.00616506	0.746614	-0.00403239	0.831887	-0.00909196	0.15201	-0.0131227	0.169223	-0.00619455	0.430804	-0.00269665	0.740861	-0.0157119	0.019104	-0.014715	0.0836081	0.00147252	0.745511	0.00534427	0.715111	0.00808711	0.577158	-0.00188713	0.669322	-0.00159913	0.640976	-0.0022419	0.834277	0.0185573	0.301627	-0.0101304	0.0544432	-0.00380005	0.438453	-0.00312742	0.648605	-0.0088411	0.233177	-8.76224e-06	0.998998	-0.00461317	0.537855	0.0103274	0.19304	-0.0132714	0.114423	-0.0160388	0.0155981	0.00237137	0.70713	0.00751262	0.276632	0.00161391	0.779377	-0.0108246	0.0793181	-0.00669683	0.623973	-0.0139316	0.0334598	-0.00283948	0.803233	0.0121616	0.112423	-0.00317368	0.359397	-0.00348413	0.639752	0.0134165	0.179352	0.0117583	0.234557	-0.00610642	0.758151	-0.00658072	0.504983	-0.00520612	0.535874	8.50488e-05	0.983107	0.00484036	0.620569	0.00948012	0.362488	-0.0210298	0.462053	-0.00180887	0.599102	0.00218018	0.398467
rs79961087	0.0236451	0.176597	0.000861316	0.923868	0.00620101	0.543688	-0.00154821	0.777242	-0.00227805	0.643763	0.000181876	0.970523	-0.014759	0.00217556	0.00405227	0.403545	0.00186272	0.696203	-0.0065051	0.250406	0.00240438	0.713746	-0.00666523	0.315533	-0.00544893	0.21233	0.00921092	0.0606894	-0.00409391	0.268897	0.00177024	0.713414	-0.00409309	0.153547	-0.0137304	8.46409e-05	0.000905119	0.707054	-0.00595795	0.0135467	-0.000541153	0.78544	0.00527398	0.406545	-0.000113752	0.949129	0.00542208	0.292126	-0.000688122	0.896677	0.00184398	0.706551	0.00335983	0.49124	-0.00299044	0.53772	-0.00453755	0.351515	-0.000337179	0.939824	-0.00237095	0.533665	-0.000336855	0.945658	0.00889729	0.0376354	0.0068644	0.0889165	-0.00341159	0.320077	0.00110561	0.749976	0.0053154	0.314205	-0.00369486	0.430202	4.54302e-05	0.99256	0.00160572	0.700803	0.00666755	0.173742	0.00359748	0.462177	-0.00187824	0.50363	0.001577	0.744567	0.00228248	0.432576	0.00860312	0.231961	0.00796487	0.1696	-4.66429e-05	0.993529	-0.0105069	0.0406157	0.00543786	0.347463	-0.0044504	0.441263	0.0010123	0.742924	0.00105446	0.776838	0.00186053	0.73948	-0.00281925	0.520103	-0.00355928	0.464241	-0.00890884	0.000276844	-0.00253318	0.293297	-0.00442607	0.0481175	-0.00243344	0.316007	-0.00458461	0.0574958	-0.00225258	0.284133	-0.00335123	0.167445	-0.00327243	0.0823036	0.00166783	0.499894	0.0119662	0.0763256	-0.000993515	0.626258	-0.0134685	0.0118786	-0.00132922	0.57621	0.00141501	0.454117	-0.00180638	0.416234	0.00175511	0.386956	-0.0111136	0.21408	0.00347261	0.34924	0.00327212	0.413861	-0.00273682	0.628606	-0.00558438	0.481384	-3.35989e-07	0.999875	-0.000154689	0.937077	0.000651474	0.699542	0.00663994	0.368053	-0.00500862	0.636424	-0.0101853	0.30897	0.0157615	0.040373	0.00441104	0.253145	-0.000381641	0.924524	-0.00620819	0.202909	-0.00416638	0.702196	-0.00455201	0.432114	0.0207421	0.233822	-0.00511409	0.481317	0.00369508	0.722569	-0.000539788	0.895059	0.00224417	0.846289	0.00279471	0.500873	0.000438867	0.929301	-0.00585262	0.275985	-0.00882703	0.0507275	-0.000120019	0.983359	0.0122693	0.121716	-0.023819	0.173044	0.00820597	0.638654	0.00642083	0.33475	0.00939327	0.240841	-0.00864575	0.225069	0.00158449	0.156632	-0.00149486	0.323131	-0.00591852	0.363938	-0.00185868	0.281289	-0.00712043	0.133828	0.00645359	0.315939	-0.00156691	0.78259	-0.0176165	0.0335362	-0.00327703	0.449822	0.00560027	0.367592	-0.00156614	0.786696	0.00120401	0.849731	0.00298709	0.661366	0.00634399	0.12014	0.000510278	0.897762	0.00205809	0.235795	-0.00794877	0.034465	-0.00238308	0.431458	-0.00420125	0.582003	0.00228033	0.836282	0.000777058	0.887563	-0.000993789	0.779245	0.00974931	0.176022	-0.00101663	0.697724	0.00255356	0.107723	-0.000128158	0.972547	-0.00515581	0.129781	-0.00108218	0.723406	-0.00215636	0.477263	0.00453172	0.707161	-0.00487681	0.10128	0.000488877	0.87236	-0.000156479	0.969505	0.00319269	0.166667	-0.00336192	0.491952	0.000506925	0.746463	0.0100254	0.281096	0.0100253	0.0496964	-0.00180235	0.729782	0.00155104	0.0961037	0.0003143	0.92986	0.00305539	0.213222	0.00643312	0.306316	-0.00704416	0.644593	0.0143082	0.144473	0.010436	0.251516	-0.00694757	0.148168	0.00112049	0.899466	0.000394933	0.926822	0.00253393	0.603697	-0.000427335	0.878019	-0.00224527	0.352686	0.0126615	0.112277	0.00658639	0.36015	0.0020555	0.156472	-0.0114513	0.203431	-0.0105949	0.399306	-0.0122977	0.00795334	-0.00500177	0.457922	0.00809311	0.215447	0.013833	0.0783668	0.0102457	0.194824	0.0056148	0.0702225	-0.000323151	0.895548	0.0137126	0.0291836	0.00251956	0.793	-0.00964189	0.309689	-0.00612215	0.498743	0.00388796	0.421615	-0.00429114	0.671426	0.003638	0.338838	-0.0103808	0.529013	0.00765359	0.658893	-0.000859572	0.910388	0.00568179	0.433007	-0.0223839	0.197887	-0.00973561	0.641363	0.0121437	0.455511	0.0157163	0.199428	-0.00464718	0.757972	0.0199942	0.110844	0.00626158	0.295129	-0.00514972	0.553875	-0.00123405	0.887873	0.0102774	0.716479	-0.0229236	0.0484471	0.00917936	0.432927	-0.00680958	0.555038	0.00923716	0.563535	-0.0108062	0.498221	-0.00446601	0.755002	-0.0200217	0.209916	-0.0234762	0.141652	-0.0022194	0.888921	0.00500028	0.355145	0.000706043	0.93049	-0.0017796	0.790374	-8.62852e-05	0.990106	0.00903585	0.113456	0.00182044	0.801787	-0.00308354	0.424623	0.0143769	0.253811	0.00489028	0.693793	0.000275743	0.941632	-0.00234565	0.422235	-0.00824425	0.369021	-0.00230309	0.879702	0.00628527	0.163257	-0.000839693	0.841469	0.00719891	0.220105	0.0063521	0.313798	0.00286685	0.629106	-0.00102949	0.871586	0.00124119	0.854007	-0.00327819	0.646563	0.000791416	0.888403	0.000115439	0.982836	0.0043127	0.466131	0.00809364	0.100744	0.00192451	0.715614	-0.00632401	0.588712	0.00496501	0.377201	0.00242683	0.803146	-0.0094607	0.14783	0.00603456	0.0417152	0.00276735	0.664149	-0.0136795	0.108826	0.00120775	0.886296	0.0224178	0.183978	0.00236817	0.779137	0.00860212	0.232014	0.00907432	0.00774306	-0.0098807	0.236984	-0.00404066	0.650412	0.0314838	0.19827	0.0010637	0.719598	-0.00474064	0.0318629
rs145863947	-0.0184263	0.617138	0.0230677	0.221715	-0.00176231	0.934368	-0.00978178	0.392159	-0.0125292	0.223796	-0.0157392	0.125839	-0.00150105	0.881351	0.00135476	0.893612	-0.00509277	0.609143	-0.00310076	0.792949	0.00181296	0.894617	-0.00897097	0.518573	-0.00492368	0.589904	-0.0124225	0.225844	-0.000733058	0.924471	0.013396	0.183308	-0.0031833	0.595044	-0.00304275	0.676631	0.002061	0.68175	-0.00343006	0.495822	-0.00586788	0.157548	0.0119323	0.368176	-0.0018958	0.610452	-0.0144716	0.17796	-0.0126173	0.253183	-0.0145988	0.153234	-0.0289295	0.00450999	-0.0308055	0.00237031	-0.0290723	0.0042816	-0.0093781	0.314765	0.0037099	0.640859	0.0119961	0.245082	-0.00156958	0.860607	-0.00287193	0.733192	-0.0156803	0.0286033	-0.008131	0.261762	0.00789339	0.474674	0.00760114	0.437135	0.00157288	0.877103	-0.0208973	0.0166494	0.00888616	0.385223	0.00699254	0.493754	0.000121102	0.983517	-0.0152563	0.131449	-0.00899316	0.138678	-0.0257408	0.0867958	-0.013065	0.275267	-0.0140079	0.238518	0.0213777	0.0439471	-0.018693	0.1182	-0.00575088	0.630078	-0.000241572	0.969684	-0.00514648	0.506715	-0.0379405	0.00118523	0.0111936	0.222225	0.00674298	0.506691	0.00538036	0.293474	-0.00371142	0.460883	-0.00351476	0.453312	-0.000580255	0.908913	0.000991521	0.844127	0.00375519	0.393151	-0.00422879	0.404633	0.00821133	0.0365563	-0.00324816	0.529852	-0.00793922	0.573499	-0.00142556	0.737978	-0.00577844	0.606593	-0.00570169	0.250864	0.000757314	0.847938	-0.00698553	0.131959	-0.00608793	0.150743	-0.00390347	0.834594	-0.0150327	0.0521028	-0.0114016	0.174377	-0.0201041	0.0902197	-0.023583	0.156737	-0.00162662	0.717672	-0.00106703	0.794155	-0.00347689	0.325959	-0.0156707	0.311191	0.0116195	0.599339	-0.0020443	0.922129	0.00518777	0.751263	0.000757167	0.92559	-0.0100385	0.234839	-0.00409058	0.685825	-0.00248335	0.912816	-0.00461451	0.699155	-0.0372666	0.301998	-0.00897035	0.551444	-0.0238676	0.268765	-0.00722864	0.397395	-0.0195526	0.414774	0.00817439	0.345152	0.0023389	0.81958	-0.000751335	0.946206	-0.017028	0.0690234	-0.00301868	0.80042	-0.0304746	0.0652893	-0.00532299	0.891286	-0.0424483	0.274563	-0.0198162	0.153761	-0.0245711	0.141522	0.0185669	0.212313	-0.000651727	0.780064	-0.00173192	0.583507	0.0130869	0.336053	-0.00667013	0.0637611	0.00687482	0.487567	0.00192016	0.886249	0.0105125	0.374606	-0.0215137	0.213379	0.00701825	0.438774	-0.0121327	0.349341	-0.00953184	0.429975	-0.0216506	0.102387	-0.0294551	0.0383203	0.00683421	0.422739	0.00548293	0.508397	-0.00056167	0.876959	-0.00601754	0.4437	0.00896763	0.156073	0.0116023	0.465899	-0.0272428	0.236449	0.0198283	0.0836301	0.0171559	0.0203272	0.0200375	0.182774	0.0013434	0.80576	-0.00695109	0.0357379	-0.0059916	0.440327	-0.00523895	0.460491	0.000128911	0.983871	0.0077996	0.218728	-0.0360272	0.151598	0.00652509	0.293355	0.00497762	0.433374	0.00938673	0.272071	0.000481662	0.920437	-0.00756329	0.459085	-0.00134557	0.681063	-0.011635	0.548703	0.000920681	0.93142	-0.0110829	0.310829	-0.00242156	0.214715	-0.00253109	0.73432	0.00233347	0.648977	0.00667545	0.608798	0.00451657	0.886753	0.0399489	0.0497718	-0.0144204	0.446772	-0.0094026	0.345589	-0.00970351	0.598324	0.0131588	0.142881	0.0142361	0.162491	-0.00924472	0.11175	0.00275606	0.586357	-0.00268679	0.872249	-0.0128305	0.394969	0.00547674	0.0707175	-0.0117464	0.529979	0.00420038	0.87245	-0.0156586	0.10754	-0.00655956	0.639467	-0.0254726	0.0610334	0.00204774	0.900745	-0.00510633	0.757119	-0.00693892	0.283518	-0.0052141	0.30845	0.0111386	0.396578	0.0573211	0.00421475	-0.00977534	0.622065	0.011987	0.525288	-0.00163835	0.870943	-0.0401555	0.0576228	-0.00473139	0.551095	-0.00164358	0.96201	0.0220185	0.547287	-0.00127019	0.937254	0.00146566	0.923734	0.0416543	0.258765	-0.0764794	0.0842734	0.0130515	0.704862	-0.0401624	0.120068	0.0388819	0.221833	-0.029138	0.270594	0.00736807	0.555845	0.0198377	0.278522	0.000346602	0.984992	0.145764	0.0222259	-0.00560192	0.820808	0.0149217	0.549138	0.018764	0.443869	-0.0363647	0.287681	-0.0179972	0.597658	0.0193467	0.527037	0.0255566	0.453443	-0.0507843	0.137576	-0.0213842	0.528998	0.0113905	0.315908	0.0121563	0.47651	0.00765588	0.586179	0.00151567	0.917263	0.00510479	0.670025	-0.0125921	0.408279	0.00184327	0.820342	0.0140476	0.599145	0.00867192	0.738216	-0.00260837	0.740944	-0.00432582	0.480849	-0.0240394	0.206717	-0.0125436	0.697951	-0.0111846	0.234777	0.00377338	0.666928	-0.00749827	0.541113	-0.00676417	0.611051	-0.00913429	0.465053	0.0124152	0.355235	-0.0220012	0.121468	-0.0182612	0.225294	-0.0064562	0.586837	-0.00557662	0.621752	0.00920815	0.455767	-0.00412725	0.688824	-0.00532205	0.630798	0.00446911	0.854872	-0.0179112	0.126833	-0.055375	0.00649401	-0.0013032	0.924561	0.000680692	0.912469	-0.00703283	0.597186	-0.00219346	0.902147	0.000847576	0.961748	-0.0313639	0.376986	0.0474401	0.00720514	-0.0257418	0.0867832	-0.0125074	0.0783846	0.0116291	0.507002	-0.0188428	0.308137	0.0360094	0.480878	-0.00345979	0.576914	-0.00912432	0.0477677
rs6801271	-0.000261979	0.973887	0.00272709	0.505132	-0.00616826	0.183075	0.00730448	0.00322615	-0.00808205	0.000294711	-0.00555152	0.0127971	-0.000583322	0.789275	-0.00305852	0.16429	-0.00155348	0.472432	-0.00367083	0.152337	-0.00699892	0.0184369	-0.00288309	0.33857	-0.000983767	0.619744	-0.000108728	0.961029	-0.00316394	0.0593818	0.00745611	0.000632753	-0.00263385	0.0426859	-0.000640987	0.685545	-0.00066711	0.5409	0.000128966	0.906103	0.000582257	0.518034	0.00594155	0.0390871	0.000254847	0.752474	-0.000425686	0.855149	0.00147748	0.538497	-0.00287838	0.194619	-0.00993527	7.04255e-06	-0.00846165	0.000118883	-0.000480365	0.827697	-0.00951503	2.59741e-06	-0.00300778	0.0814614	0.00475589	0.0337098	-0.00356939	0.0657111	-0.00335053	0.0668944	-0.00403702	0.00941844	-0.00355089	0.0239153	-0.00151299	0.527316	0.0143947	1.17129e-11	-0.000114523	0.958627	-0.00721128	0.000140107	0.0088734	6.4769e-05	-0.00417143	0.0599429	0.0051552	5.10646e-05	-0.00497113	0.0233966	-0.00056021	0.670856	0.0131904	5.25324e-05	-0.0135122	2.51459e-07	-0.00734591	0.00470324	0.00293493	0.205933	-0.00483019	0.0647637	-0.00113038	0.665205	-0.00465774	0.000823278	0.00370194	0.0280621	-0.00651704	0.0101304	-0.00295633	0.136243	0.0018198	0.408894	0.00350646	0.00159344	0.00253828	0.0201421	0.00228235	0.0246142	0.000957537	0.383989	0.00494755	6.11528e-06	0.00525602	3.53601e-08	0.00502347	4.9906e-06	0.00323037	0.000154334	-0.000321615	0.774161	0.0045071	0.141876	0.00379739	3.99626e-05	0.00835022	0.000597168	-0.00224807	0.0369777	0.00030478	0.722058	0.000693435	0.49104	-0.00181316	0.0507676	-0.00535418	0.190045	-0.00391182	0.0211144	-0.00149372	0.415774	-0.00121355	0.639909	-0.00604518	0.0963835	-0.00335882	0.000573369	-0.00130151	0.146499	0.00118872	0.124456	-0.00300285	0.374597	-0.0180679	0.000192937	-0.00984755	0.0313921	0.0037174	0.289849	0.00244502	0.166636	0.000473725	0.797125	0.00149922	0.501603	0.00428365	0.38966	0.00173187	0.513299	-0.00437887	0.58287	0.00349663	0.292279	0.00350905	0.461059	0.000760164	0.684744	-0.00053505	0.9195	0.000250254	0.895159	-0.000679666	0.763958	-0.00030878	0.900018	0.00203451	0.325072	0.00346246	0.188105	-0.011116	0.00217043	0.00852006	0.298436	-0.0265319	0.00124429	-0.00269192	0.376361	0.00354668	0.332939	-0.000610923	0.851492	-0.000217687	0.670622	0.000715384	0.301367	0.00867924	0.00360454	0.000296503	0.707095	0.00397334	0.0673719	0.00184658	0.530433	0.00339727	0.191011	-0.0113595	0.00272936	-0.000124393	0.950014	-0.00637149	0.0250048	0.00183802	0.487554	0.00146387	0.614609	-0.00356953	0.252489	-0.00121172	0.516377	0.00124819	0.492151	0.000470663	0.553643	0.00323594	0.0598448	0.000361945	0.79218	0.00842306	0.0158371	0.00158646	0.753288	0.00663261	0.00835501	0.00563364	0.000513042	-0.00128212	0.697311	-0.000464259	0.698192	-0.00177671	0.0144157	0.000719505	0.672601	-0.000436124	0.77931	-0.00207087	0.138616	-0.000405382	0.770131	-0.000254722	0.963056	0.000923184	0.493647	0.00275049	0.0461334	0.00718506	0.000108117	-0.000637098	0.542583	-0.0136383	7.61438e-10	0.000167806	0.813308	-0.00895254	0.0336042	0.00374826	0.105731	-0.00569837	0.0159288	-0.000535862	0.204631	0.00264972	0.101427	0.000871757	0.433163	0.00330182	0.2481	0.016755	0.0153011	-0.00154253	0.729377	0.00293289	0.478752	-0.00127166	0.560449	-0.00252544	0.531223	0.00111755	0.566332	-0.00487634	0.0275209	0.00119121	0.345123	-0.00206206	0.0593712	0.00314733	0.382781	-0.0107072	0.000999659	1.47905e-06	0.998205	0.00388663	0.342356	0.0127492	0.0256418	-0.00364589	0.082486	0.000898565	0.768784	-0.00152335	0.607443	-0.00475884	0.181567	-0.00292304	0.414592	-0.00130451	0.354304	-6.7979e-05	0.95148	-0.00291208	0.307818	-0.00140377	0.747343	0.00198569	0.644559	-0.00043328	0.915966	0.00231328	0.291887	-0.0104609	0.022706	0.00254995	0.139449	-0.004253	0.569207	0.000122922	0.987542	-0.00700379	0.0433989	0.00446058	0.17518	0.0186018	0.0190836	-0.0152029	0.110441	0.00988793	0.182533	-0.0057095	0.30493	0.00561105	0.413476	-0.0012395	0.827624	-0.00273728	0.310938	-0.00834825	0.0345286	0.00222419	0.575506	-0.0120092	0.369102	0.00439351	0.40971	-0.00037413	0.944439	0.00344183	0.51505	-0.0015227	0.834889	0.00209672	0.773543	-0.00263047	0.687463	-0.00769687	0.291182	-0.00216676	0.766428	0.010507	0.147754	0.0013421	0.583758	0.0023864	0.517831	0.0020109	0.507544	-0.000915458	0.771354	-0.00174031	0.501096	0.00140437	0.669131	-0.00138644	0.428208	0.0109354	0.0547581	-0.0005827	0.917333	-0.00240076	0.159509	-0.000391934	0.767325	0.0030287	0.464997	0.00137246	0.843867	-0.00505608	0.0133199	-0.00544717	0.00418822	-0.0127239	1.74758e-06	0.00253456	0.377635	0.000323738	0.904652	0.00249729	0.389144	-0.00029171	0.92428	0.00533106	0.101613	0.00291508	0.256474	-0.00166058	0.496896	-0.00493044	0.0649637	-0.00908762	4.77388e-05	-0.00203098	0.396665	-0.0116108	0.0284927	0.000729383	0.774458	-0.0151501	0.000598691	-0.00419258	0.157553	-0.00345063	0.010191	-0.00514117	0.0749545	-0.0111305	0.00402069	-0.00146295	0.702499	-2.12443e-05	0.997802	-0.000693764	0.856331	0.0131889	5.26349e-05	-0.00490607	0.00164262	0.00475627	0.209446	-0.00838233	0.0371967	-0.00734603	0.507652	0.00225399	0.0926115	-0.00282322	0.00478791
rs144193398	0.0129055	0.566598	0.0207324	0.0682257	0.00623305	0.628438	0.00878619	0.202498	-0.00360592	0.561445	-0.00193975	0.754488	0.0173318	0.00428054	-0.00578172	0.344091	-0.00836052	0.164089	-0.0100136	0.160278	-0.0223949	0.00670474	-0.0124299	0.138629	-0.00805444	0.144489	0.00759783	0.219297	-0.00559944	0.229836	0.00231163	0.702939	0.00605291	0.0937232	-0.00363641	0.408403	-0.000686668	0.821238	0.00446417	0.14174	-0.000837877	0.737815	0.00592666	0.458983	0.00027334	0.903154	0.00722646	0.265217	-0.00211436	0.751596	-0.00199358	0.746611	-0.0024408	0.691316	0.0083461	0.172003	-0.00988945	0.106905	-0.0147961	0.00857068	-0.0145254	0.00247051	0.000206852	0.973482	-0.0117194	0.0296526	-0.0052169	0.304619	-0.00148594	0.730879	0.00371297	0.395452	0.00226082	0.733898	0.0133501	0.0236765	0.000738398	0.904185	-0.00787197	0.134695	0.00505037	0.41339	-0.0147604	0.0166318	0.00449002	0.204094	-0.00408376	0.502866	0.00097933	0.789149	0.0165394	0.0680532	-0.000394715	0.956879	-0.0171008	0.0182001	-0.00206492	0.749383	-0.000320793	0.964878	-0.010399	0.152974	0.00792053	0.0404066	0.00780764	0.0959876	-0.00257284	0.715036	-0.00733175	0.183946	0.00868372	0.156187	0.00394096	0.201935	-0.0023763	0.433791	0.00977055	0.000537472	0.00176898	0.562582	0.00561756	0.0647058	0.00381071	0.150533	0.00363371	0.235201	0.00217374	0.359515	-0.00404432	0.194188	0.00312866	0.713376	0.00434508	0.0908385	0.00611826	0.365382	-0.00265795	0.374776	0.00221219	0.353072	0.00138035	0.621722	0.00213094	0.408645	-0.0102566	0.367103	-0.0016746	0.722461	-0.00357769	0.484862	-0.00529526	0.464325	-0.0259007	0.0107216	-0.00376801	0.164479	-0.000210706	0.932595	-0.00136823	0.526317	-0.0234649	0.0129331	-0.026453	0.0495403	-0.00957381	0.452129	-0.0164139	0.0946275	0.00260061	0.596089	-0.00133662	0.794192	0.00354742	0.570484	0.00410329	0.768043	0.00378847	0.607384	-0.0228723	0.304393	-0.00304378	0.742821	-0.0251893	0.0585834	-0.00656124	0.207254	-0.00992482	0.501991	-0.00581722	0.270366	0.0140136	0.0267468	-0.00335452	0.625369	-0.0023602	0.683111	-0.0113801	0.121956	-0.0169292	0.0929986	-0.0185956	0.419635	-0.00201742	0.930411	-0.0064362	0.446578	-0.013901	0.172211	0.010684	0.239259	-0.00208079	0.143602	0.00284551	0.139272	0.00120763	0.884179	-0.000909131	0.678588	-0.00909317	0.132347	-0.00646505	0.429405	-0.00757687	0.294224	0.0182602	0.0830993	-0.0047224	0.391812	-0.00906809	0.251036	-0.00201428	0.784375	-0.00840687	0.298103	-0.00707002	0.414734	-0.00599405	0.248158	-0.00720835	0.153287	-0.00276561	0.21016	0.00315605	0.508256	0.00210017	0.582334	-0.00312921	0.747197	-0.00929776	0.507012	-0.00626709	0.370152	-0.0044739	0.321151	0.0115769	0.206675	0.00319367	0.337151	2.27699e-05	0.990999	0.00329567	0.486222	0.00358591	0.407111	0.00280248	0.470864	-0.00148346	0.700282	0.0129443	0.398407	2.81231e-05	0.994016	0.000829527	0.828677	0.00472387	0.359372	-0.00316417	0.276324	-0.0165224	0.00732093	-0.000962986	0.625782	-0.00708072	0.545879	0.0173642	0.00714816	0.00276997	0.674253	0.000188379	0.872729	-0.00201723	0.653572	-0.00601675	0.0516125	0.00258057	0.74541	0.0162914	0.397287	-0.00681911	0.581916	0.00136342	0.905486	0.000270964	0.964408	0.0162101	0.147928	0.00278863	0.606687	-0.000766002	0.900845	-0.00265282	0.449224	-0.00487365	0.110713	0.0050241	0.617557	-0.0243446	0.00736552	-0.00298841	0.102001	0.0107155	0.346562	0.0167543	0.291129	-0.000920933	0.874545	0.00646521	0.444429	-0.0164509	0.0450869	0.0117592	0.235378	0.00263618	0.791428	-0.00471694	0.226425	-0.00774013	0.0123414	-0.000510376	0.948805	-0.0113968	0.348332	-0.00712957	0.552499	-0.00470306	0.681292	0.0158575	0.00952928	-0.0161746	0.207581	0.0037855	0.432172	-0.0218966	0.299169	-0.00506472	0.816464	-0.00390878	0.684651	-0.0033551	0.71333	0.00659534	0.765356	-0.0235401	0.374563	0.0473094	0.0219872	-0.0210437	0.173758	0.00875527	0.646209	0.00917694	0.561294	0.00901216	0.228796	0.00123237	0.910916	0.011544	0.29754	0.00794687	0.831275	-0.0029366	0.843379	-0.000911154	0.951512	0.00173535	0.906421	0.00556369	0.781332	4.16883e-05	0.998336	0.00421738	0.814622	-0.0146734	0.464047	0.022812	0.255309	0.0115479	0.562709	0.00500431	0.459813	0.00374785	0.713317	-0.00337859	0.686996	-0.0102282	0.240007	-0.000427503	0.952303	-0.00411475	0.650294	-0.00874084	0.0704314	-0.021359	0.176461	-4.57579e-05	0.997676	-0.00798336	0.0900623	-0.00417739	0.253116	0.0163944	0.154693	0.0124224	0.524426	-0.0113171	0.0461437	-0.00403364	0.445432	-0.0205882	0.00551927	0.000855968	0.914977	-0.00840897	0.265052	-0.00713028	0.378411	0.000727941	0.932277	-0.00549021	0.545773	-0.0112581	0.116362	-0.0115692	0.0898846	-0.00484	0.513412	-0.00727886	0.24139	-0.00620054	0.352896	-0.00235853	0.872841	-0.00227449	0.748851	-0.0216084	0.0784567	0.00732683	0.377329	-0.00945161	0.0113008	-0.000318678	0.968305	0.0196069	0.0679495	-0.00383207	0.718641	0.024412	0.260783	-0.00850363	0.425277	0.0165384	0.0680707	-0.00657408	0.129094	-0.00189111	0.857764	-0.0109743	0.32637	-0.0341916	0.267308	-0.000651654	0.861328	-0.00137502	0.620495
rs146726321	-0.0179918	0.493613	-0.0368018	0.00840222	-0.00974089	0.53801	-0.00693298	0.404894	0.0220026	0.00340024	0.0266361	0.000391429	-0.00593997	0.417938	-0.00656278	0.374372	0.0190217	0.00882405	-0.0070458	0.413248	0.0151084	0.130204	0.0167969	0.0961214	0.0183263	0.00578472	-0.0125673	0.0927686	0.00962851	0.0876706	-0.0149893	0.0410927	-0.0071306	0.102364	-0.00875042	0.0999261	-0.0025327	0.488843	-0.00751255	0.0408183	0.00251051	0.406681	-0.00131508	0.89184	-0.000400727	0.882626	-0.00469954	0.548785	-0.000718055	0.929272	0.000339535	0.963675	0.00389077	0.60051	0.0327235	9.3821e-06	0.00771012	0.298544	0.00758966	0.264652	0.00235918	0.684158	-0.0103308	0.169669	-0.00598211	0.358527	0.00685969	0.264087	0.00281562	0.58974	-0.00218952	0.67846	-0.0342525	2.05547e-05	-0.0103878	0.145149	0.011056	0.135915	-0.00863815	0.174484	0.000645728	0.931031	-1.78005e-05	0.998093	-0.00566295	0.185235	0.0176487	0.0165868	0.000309768	0.944231	0.0135623	0.215753	-0.00398311	0.649664	-0.00545613	0.530648	0.0113975	0.142246	0.0065494	0.454518	0.00149431	0.864265	-0.002967	0.526997	-0.00595856	0.292732	-0.014034	0.0992227	0.0193139	0.00379297	0.0027076	0.71454	-0.000890473	0.811332	-0.00594129	0.105736	-0.00626903	0.0658124	0.00564888	0.126323	-0.0060199	0.101682	-0.00240591	0.452512	-0.00446835	0.226852	-0.00114136	0.690646	-0.00422235	0.262329	-0.0517685	7.25966e-07	-0.00303025	0.328919	-0.0124254	0.128579	0.0006463	0.858314	-0.00101472	0.72437	-0.00301188	0.373176	-0.00292235	0.359936	0.0205184	0.143366	-0.00327876	0.573889	-0.0117474	0.0606681	0.00479485	0.587756	-0.012704	0.305505	0.00639985	0.0508354	0.00178566	0.562221	-0.00201493	0.445094	-0.010159	0.37839	-0.00906379	0.586338	0.0142195	0.365308	-0.0225454	0.063654	-0.00947397	0.119275	0.00171532	0.785897	0.00276241	0.720095	0.00349094	0.839958	-0.00188329	0.837255	-0.017606	0.522816	-0.0113335	0.324828	0.00108377	0.947635	-0.00652224	0.311097	-0.0320611	0.0798539	-0.00489418	0.453198	0.0200896	0.0103581	-0.00661608	0.436753	-0.00710521	0.320477	-0.00237162	0.794585	0.0118278	0.342499	0.00137993	0.960681	0.0198937	0.479054	-0.0107205	0.305499	-0.0121142	0.335963	0.00906566	0.419686	0.00193546	0.271485	-0.000441153	0.852972	-0.0266304	0.00939513	-0.00345939	0.202053	-0.00893118	0.231569	-0.016608	0.100853	-0.0114016	0.201834	0.0143092	0.272339	0.00229803	0.736084	-0.00750647	0.442572	-0.0165928	0.068264	-0.0177716	0.0753633	-0.00478221	0.655617	-0.00956195	0.136347	-0.00791023	0.205363	0.00188403	0.490353	-0.00404072	0.494527	-0.0146541	0.00151054	-0.0206713	0.085023	0.000118467	0.994546	0.0105052	0.224248	-0.00780954	0.161328	-0.0246138	0.0297149	-0.00301237	0.464137	-0.00109345	0.661344	-0.00257691	0.659712	-0.00446697	0.4038	0.00932157	0.0524111	-0.000310528	0.948054	0.0126728	0.504551	-0.0039398	0.384575	-0.0126811	0.00620846	-0.0213665	0.000615992	-0.00672719	0.0555589	0.00427542	0.565687	-0.00375	0.116072	-0.00690604	0.625726	-0.00641898	0.410704	0.00296457	0.709546	0.0010325	0.467772	-0.00754001	0.165297	-0.00832866	0.0257896	0.00690681	0.486175	-0.0363344	0.131728	0.00418366	0.78713	-0.00968424	0.501865	0.00591752	0.435008	0.0280162	0.0455994	0.00220183	0.736575	-0.00123397	0.868122	-0.00808764	0.0563172	-0.00518401	0.151456	-0.00205244	0.86328	0.018826	0.0800306	-0.000410122	0.852683	0.00961212	0.485079	-0.0138558	0.471468	0.0124078	0.0761116	-0.00775506	0.456501	0.00507969	0.61498	-0.00426615	0.724025	-0.0146586	0.227706	-0.00559927	0.242799	-0.00841478	0.026988	-0.00548572	0.575833	-0.0175905	0.231016	0.0198297	0.17081	0.0200531	0.146926	-0.00234936	0.750712	0.0230599	0.136348	-0.00723787	0.21232	0.00234411	0.924414	-0.0457676	0.0849713	0.0109176	0.35016	-0.00130666	0.90619	-0.0367743	0.166428	0.0490247	0.124275	-0.0260277	0.295975	0.00822336	0.661176	-0.0279206	0.227715	0.0168207	0.38065	-0.00568779	0.527766	0.0158555	0.22892	0.000142838	0.991402	-0.0222267	0.613217	0.0135329	0.460664	0.0115076	0.533528	-0.0208903	0.250717	-0.0147802	0.556607	-0.0171968	0.493187	0.0378896	0.0927608	0.0348016	0.16663	0.00419867	0.867358	0.0108799	0.663812	-5.34035e-05	0.994859	0.00612639	0.623751	-0.0058765	0.566908	-0.0115193	0.279623	-0.00995837	0.254952	0.0138206	0.213817	-0.00983597	0.0970226	-0.0187024	0.334015	-0.0109725	0.568206	-0.0120925	0.0364583	0.0066429	0.13868	-0.00818532	0.556743	-0.0293462	0.221052	0.00326808	0.633968	0.00486417	0.446794	-0.0102974	0.249909	0.00378333	0.696268	-0.00159837	0.860693	-0.00303667	0.756251	-0.0115416	0.265014	0.00338521	0.758012	0.0126836	0.143524	0.00558732	0.498359	-0.0175678	0.0482113	0.0140161	0.0619318	0.0138539	0.0851726	0.0332012	0.0629582	-0.00956293	0.264534	0.043865	0.00316448	0.00635765	0.523084	-0.00691449	0.125181	-0.00253734	0.793633	0.0238184	0.0669776	-0.00808742	0.52963	0.0332682	0.189176	-0.0272294	0.0350086	0.0135613	0.215784	0.00431963	0.419912	0.006453	0.612658	0.00181708	0.893115	-0.138096	0.000210397	-0.000588346	0.895247	0.00619412	0.0652681
rs11914646	-0.0265273	0.0964083	-0.0194122	0.0187672	-0.000256775	0.978106	-0.00129457	0.794515	0.00454494	0.310297	0.0103491	0.0208078	-0.00716502	0.101563	-0.000913619	0.83583	0.00630481	0.145945	-0.00739422	0.150566	0.017568	0.00318225	0.0131635	0.0287365	0.0106145	0.00737578	-0.00565153	0.205299	-0.000702716	0.834568	-0.00522487	0.232676	-0.00491026	0.0594556	-0.0051454	0.104971	0.0005002	0.819016	-0.00583285	0.00778879	0.0005913	0.743326	0.000986634	0.864289	-0.00148773	0.358347	0.00232694	0.618722	0.00267723	0.578745	-0.00130534	0.769254	0.00271867	0.539765	0.0104105	0.0181974	-0.0060172	0.174101	0.00407962	0.314953	0.00226023	0.51372	-0.00544652	0.225125	0.000616933	0.873934	-0.00252403	0.491161	-0.00265339	0.394546	-0.00600736	0.0566925	-0.013592	0.00463867	-8.25747e-05	0.984516	0.00337281	0.446028	-0.00768144	0.0430404	0.00241584	0.587472	-0.0013003	0.769891	0.000963592	0.705607	0.0118445	0.00706091	0.000256758	0.922601	0.0054367	0.405723	0.0067388	0.198864	-0.0107218	0.0393103	0.00753496	0.104657	-0.00180846	0.729736	-0.00176522	0.735619	-0.00537828	0.0542484	-0.00231577	0.493613	-0.00666046	0.18925	0.00981626	0.0136501	-0.00230168	0.602353	-0.00273656	0.219077	-0.00452666	0.0388008	-0.0048993	0.0161106	0.00477711	0.0303189	-0.00549127	0.0123252	0.00128094	0.502894	-0.000390577	0.859437	-0.000623592	0.715735	-0.000566747	0.800958	-0.0202638	0.00107958	0.000148044	0.936372	-0.00636519	0.192331	-0.000371083	0.86363	-0.00191402	0.265185	-0.00131599	0.514588	-0.0037139	0.0485538	-0.000799215	0.923149	0.00147103	0.669073	-0.00226823	0.541286	-0.000128657	0.980435	-0.00884606	0.228951	0.000977303	0.617091	-0.00131889	0.468273	0.000862182	0.581686	0.000843273	0.90185	0.00400809	0.683506	0.00111936	0.903969	-0.00546818	0.442556	-0.00144646	0.686476	0.0041788	0.262013	-0.00211142	0.641032	0.00176262	0.861501	0.00235373	0.660959	-0.0132375	0.412972	-0.00452245	0.501941	-0.00621122	0.52063	-0.00286723	0.450341	-0.0194045	0.0707012	-0.00091021	0.813209	0.00412634	0.369225	-0.000983904	0.843694	-0.00680341	0.105949	-0.00327819	0.539728	-0.00321639	0.661891	-0.0119758	0.470852	0.00317866	0.848782	-0.00507698	0.411108	-0.00725228	0.329095	0.00131657	0.842303	0.00145622	0.160891	-0.000308301	0.826368	-0.0125304	0.0383706	-0.000517813	0.746317	-0.00484537	0.271559	0.00506365	0.396476	0.00286826	0.586289	-0.0125538	0.102618	0.00162151	0.686876	-0.00401481	0.486256	-0.00658441	0.220224	-0.00770542	0.191382	-0.00378272	0.549985	-0.000537923	0.887099	-0.00288007	0.435046	0.00264013	0.10119	-0.00577709	0.0979907	-0.00644267	0.0193822	-0.00697441	0.324827	0.00766917	0.454041	0.00289753	0.570077	-0.00177139	0.590282	-0.0124896	0.0617013	-0.00653005	0.00717751	-0.000857815	0.560346	0.00365433	0.290064	-0.00705083	0.0255542	0.00519922	0.0668218	-0.00254769	0.365276	0.00861578	0.439751	-0.00527635	0.0511354	-0.0053909	0.0514036	-0.0093626	0.0119169	-5.38508e-05	0.97951	-0.00152743	0.730998	-0.00177032	0.21385	-1.56935e-05	0.998518	0.00112536	0.808676	-0.000282698	0.952504	0.00155651	0.0663138	-0.00266827	0.410773	-0.00765928	0.000592308	0.00216516	0.711228	-0.0326354	0.0216527	0.00430689	0.636862	-0.00985496	0.245804	0.00135486	0.761721	0.0130475	0.11387	0.0040031	0.305488	-0.00498446	0.261066	-0.00234867	0.353103	-0.00246041	0.257383	0.00857674	0.231613	0.00656353	0.309976	-0.000723989	0.582729	0.010065	0.221318	-0.0128833	0.262154	0.00688553	0.100731	-0.00106481	0.86312	0.00649166	0.278346	-0.002273	0.751477	-0.010165	0.159085	-0.00366656	0.197115	-0.00478973	0.033761	0.00508322	0.380777	-0.00341197	0.696736	0.0166237	0.0543346	0.00223823	0.78612	0.000205923	0.962766	0.0019345	0.833864	-0.00363369	0.294196	-0.0181635	0.223213	-0.00833343	0.598452	0.00326916	0.638913	-0.000443203	0.946549	-0.0173418	0.276123	0.00605997	0.751455	-0.0083423	0.575653	0.00923516	0.408749	-0.0124182	0.367771	0.0203115	0.0758219	0.000881898	0.870532	0.00854618	0.279716	-0.00856372	0.281668	-0.00656352	0.803245	0.0118926	0.271004	0.00855282	0.431876	-0.0171729	0.109072	-0.0127342	0.391271	-0.0114065	0.441498	0.0092429	0.487393	0.00840342	0.571555	0.00359204	0.808889	-0.00659599	0.655334	-0.00315746	0.522528	0.00396373	0.593015	-0.000815194	0.894	-0.00771699	0.224277	-0.00514566	0.323441	-0.0061697	0.351825	-0.000957951	0.786008	-0.00352979	0.758689	-0.0136204	0.230194	0.000469892	0.891369	0.00277147	0.299706	-0.000772857	0.92609	-0.0277342	0.0481327	-0.00120606	0.768389	0.00350464	0.358268	0.00340595	0.522829	0.0086371	0.133143	0.00671055	0.2146	0.0077298	0.183014	-0.0110032	0.073409	-0.00763586	0.241468	0.00236104	0.646207	-0.00322678	0.509643	-0.00797953	0.134877	0.00683013	0.127387	0.00209231	0.662814	0.0020227	0.849262	-0.00355811	0.486282	0.0184777	0.0370209	-0.00122914	0.836122	-0.00119361	0.657469	-0.00571183	0.323715	0.00544863	0.482694	-0.0174552	0.023118	0.0224002	0.145162	-0.00511349	0.506569	0.00543572	0.405807	-0.00105635	0.738262	0.00799049	0.29352	-0.00758292	0.348691	-0.0585187	0.00848745	4.63456e-05	0.986217	0.0026529	0.185606
rs10433523	-0.00203051	0.798346	0.00433551	0.286477	-0.00382411	0.406371	0.00802712	0.00111889	-0.0104998	2.20658e-06	-0.00764978	0.000555597	-0.000449676	0.835695	-0.00181741	0.405388	-0.00327668	0.127075	-0.0034872	0.171111	-0.00700374	0.0175898	-0.00327374	0.273846	0.000123337	0.950051	-0.000373987	0.865647	-0.00248019	0.136799	0.00559355	0.00985805	-0.00111657	0.387044	-0.00153522	0.328912	-0.000645672	0.551342	0.00063637	0.55791	0.00129927	0.146487	0.00859336	0.00266182	0.000619663	0.440102	0.00204599	0.377082	0.00128902	0.589094	-0.00314618	0.153507	-0.0101673	3.69016e-06	-0.00965779	9.78303e-06	-0.000489136	0.823434	-0.0091868	4.90971e-06	-0.00238508	0.164284	0.00587155	0.008306	-0.00310948	0.10652	-0.00228734	0.207905	-0.00322718	0.036649	-0.00138499	0.375171	-7.9116e-05	0.973455	0.0143938	8.55619e-12	-0.00076348	0.727724	-0.00847029	6.70577e-06	0.00647303	0.00334869	-0.00581416	0.00829843	0.005633	8.365e-06	-0.00479243	0.0277952	-0.000497907	0.703762	0.0137641	2.15278e-05	-0.0116716	7.30526e-06	-0.00692807	0.00727529	0.00266628	0.247315	-0.00541233	0.0371881	0.000304718	0.906497	-0.00451926	0.00108863	0.00336947	0.0441641	-0.00490039	0.0516135	-0.00118534	0.547596	0.0011828	0.588939	0.00338944	0.00212429	0.00227849	0.0357394	0.00216575	0.0317764	0.000155886	0.88653	0.00459327	2.36581e-05	0.00564913	2.4489e-09	0.00433659	7.26068e-05	0.00324547	0.00012967	8.56817e-05	0.938657	0.00479561	0.115592	0.00420796	4.60296e-06	0.00881495	0.00026376	-0.00267477	0.0124662	7.88234e-05	0.926214	0.000153464	0.878068	-0.00135098	0.142926	-0.00534156	0.188255	-0.00226618	0.178791	0.000479437	0.7926	0.00108055	0.674956	-0.00327618	0.364392	-0.00305055	0.00163874	-0.00132249	0.137551	0.00112548	0.143109	0.000271213	0.935662	-0.01848	0.000124186	-0.0101723	0.0252645	0.00423319	0.225098	0.00198517	0.258351	-0.000211631	0.907958	0.00102993	0.642044	0.00486802	0.324936	0.00268302	0.307363	-0.00630586	0.42573	0.00356707	0.279233	0.00206251	0.662534	0.00137889	0.458548	-0.00315182	0.548659	-0.000174187	0.926444	0.000332455	0.88239	-7.0194e-05	0.977051	0.00291286	0.15548	0.000401041	0.877962	-0.0120949	0.000786741	0.00315938	0.697532	-0.0237804	0.00353886	-0.000453456	0.880798	0.00373143	0.30526	-0.000830942	0.797734	-0.000451176	0.374988	0.000703593	0.306276	0.00880928	0.00294568	0.000420225	0.591975	0.00354228	0.100736	0.00142502	0.626078	0.00260386	0.313107	-0.0111932	0.00296134	-0.000437581	0.824341	-0.00630245	0.0256445	0.00308896	0.240299	0.000639133	0.824893	-0.00214061	0.489775	-0.00157392	0.396256	0.00110368	0.541044	1.91158e-05	0.980682	0.0030357	0.0756465	0.000691165	0.612526	0.00754221	0.0296784	-0.00124122	0.804539	0.00606254	0.0152523	0.004842	0.00265752	0.00011979	0.970825	0.000287261	0.809188	-0.00162485	0.0243165	0.00168672	0.318739	-0.000449898	0.77111	-0.00181235	0.192073	-0.000993467	0.471002	0.00229737	0.67381	0.00137222	0.305762	0.00277933	0.0425275	0.00754601	4.2436e-05	-0.000302652	0.770887	-0.013172	2.20072e-09	0.000594295	0.399765	-0.0109409	0.0089463	0.00276804	0.229214	-0.00575847	0.014199	-0.000395453	0.346061	0.00358029	0.0258786	0.000215778	0.845153	0.00227576	0.422537	0.0115082	0.0938794	-0.00119552	0.787034	0.00417234	0.310537	-0.00160801	0.458262	-0.00166451	0.677539	0.00144282	0.456055	-0.00483953	0.0276613	0.00122961	0.326559	-0.00201684	0.063436	0.00421551	0.239286	-0.0151028	2.97702e-06	-0.000241731	0.711296	0.000683017	0.866612	0.0120202	0.0341821	-0.00457724	0.0282524	-0.0023923	0.430695	-0.00227759	0.439383	-0.00574114	0.104977	-0.00471753	0.185354	-0.00238398	0.0883635	0.000276322	0.80336	-0.00413834	0.144763	-0.00515244	0.234299	0.0019561	0.647433	-0.00194138	0.634423	0.00279331	0.200472	-0.010063	0.0274799	0.00226333	0.186981	-0.00611769	0.409639	-0.00237388	0.761317	-0.00696404	0.0431753	0.00400225	0.220691	0.0144889	0.0660045	-0.0144911	0.125521	0.00931868	0.205789	-0.00508272	0.357846	0.00828701	0.223791	0.00369437	0.513534	0.000252849	0.924924	-0.00847061	0.0308045	0.00248724	0.528394	-0.0156718	0.234343	0.00689137	0.19359	-0.00160282	0.764042	0.00458428	0.383446	0.00025178	0.972338	0.00418619	0.563281	-0.00825032	0.204184	-0.0107576	0.13776	-0.00952839	0.188821	0.00822478	0.254271	0.00218602	0.369085	0.00348435	0.3416	0.00344753	0.252847	0.000454176	0.884626	-0.00133999	0.60211	0.000227773	0.944383	-0.00181416	0.296679	0.0101227	0.0735289	0.00136561	0.806713	-0.00273972	0.106067	-0.000991587	0.451217	0.00270516	0.511192	0.00335339	0.628056	-0.00774611	0.000134894	-0.00601172	0.00146476	-0.0115661	1.22198e-05	0.00200081	0.483219	0.00289209	0.281285	0.00219686	0.445665	1.32538e-05	0.996532	0.00501081	0.121361	-3.39356e-05	0.98939	-0.00253063	0.297282	-0.00229431	0.387329	-0.0100965	5.4128e-06	-0.00190609	0.423147	-0.0158312	0.00264336	-0.000178259	0.94379	-0.0189069	1.6183e-05	-0.00256482	0.383894	-0.0042759	0.00134898	-0.00713164	0.0128883	-0.00880862	0.0220034	-0.000334174	0.93005	0.00142053	0.852864	-0.00406351	0.286008	0.0137626	2.15723e-05	-0.00529107	0.000632597	0.00313457	0.405134	-0.00627644	0.116306	-0.0105277	0.339218	0.00363444	0.00636941	-0.00361412	0.000275956
rs2062430	-0.00712314	0.718502	0.00430074	0.674645	-0.00441004	0.704002	0.00353385	0.565156	-0.00992897	0.0724936	-0.00232956	0.673293	-0.00874324	0.105994	0.00506468	0.352616	-0.00205415	0.701524	-0.0122952	0.0529951	0.00368842	0.616171	-0.00469593	0.528093	0.00541363	0.269299	0.00659754	0.231399	-0.00018208	0.96506	0.00386998	0.47352	-0.00283849	0.377943	-0.00686961	0.0798332	0.00343009	0.204176	-0.00168363	0.534232	-0.00155763	0.485164	0.00376386	0.597722	-0.00090009	0.652884	0.00548035	0.342973	0.000562279	0.92465	-0.00210305	0.70209	0.00253183	0.64397	0.00252814	0.642553	-0.00797921	0.144601	0.00544925	0.277213	0.000702391	0.869544	0.000963594	0.862108	0.00389468	0.417593	-0.00226545	0.617003	0.000650464	0.865867	0.00135605	0.727759	-0.00427472	0.471234	5.90377e-05	0.991036	-0.00717426	0.189638	-0.0156787	0.000831886	-0.0081854	0.136851	-0.00309246	0.573484	-0.000116878	0.970427	-0.00123118	0.82068	-0.0043629	0.181607	-0.00434083	0.591047	0.0112202	0.0836208	-0.0114445	0.0752286	0.00405875	0.479693	-0.00390541	0.546113	0.00380829	0.55574	-0.00128641	0.709084	-0.00230259	0.581517	-0.00272492	0.663205	0.0033695	0.493236	-0.0093125	0.0880301	-0.000811385	0.768065	0.000357177	0.89497	0.00236115	0.347528	-0.000721432	0.79105	-0.00292832	0.280113	0.00369139	0.117634	-0.00159686	0.557774	0.000113087	0.957365	0.00241677	0.383946	-0.00915667	0.229739	0.00276674	0.22748	-0.00287968	0.63272	-0.000586465	0.82613	-0.000317956	0.88092	-0.000328787	0.895176	0.00193091	0.403628	-0.005189	0.610448	0.00640895	0.129198	0.0081592	0.0741541	0.000757005	0.906675	0.0155772	0.0852843	0.00109924	0.649241	9.82331e-05	0.964894	0.00345087	0.073237	0.0234104	0.00544077	0.00191422	0.873978	0.00576719	0.613277	0.00440614	0.615946	-0.00356786	0.416798	0.000511025	0.91134	-0.0060854	0.275572	-0.00118233	0.924227	0.00577729	0.383445	-0.011917	0.550513	0.000705132	0.93234	-0.0249243	0.0365525	-0.001048	0.822088	-0.0113834	0.389671	-0.00513171	0.277815	-0.00238415	0.674043	-0.00866345	0.159407	-0.000434688	0.932872	-0.00381038	0.563715	-0.0168233	0.062465	-0.00150958	0.941162	-0.0215419	0.29391	-0.00392072	0.604981	-0.0132999	0.144886	0.0140213	0.0843229	-0.000371413	0.770815	-0.00350873	0.0418527	0.000362169	0.961106	0.00177798	0.365521	0.00119875	0.824651	-0.0015097	0.836821	0.00110985	0.86382	-0.0137341	0.145698	0.00106864	0.828727	-0.00335318	0.635852	-0.00494014	0.453687	-0.00756388	0.296204	-0.00984249	0.205189	-0.00715981	0.123728	-0.00568535	0.209041	-0.000499396	0.800618	-0.0020667	0.629628	-0.00536226	0.114991	0.00602815	0.488101	-0.00906852	0.470384	-0.00345069	0.581595	-0.00199214	0.621934	-0.00116226	0.887425	-0.00137697	0.644222	-0.00285089	0.114855	0.00477555	0.260209	-0.00243701	0.529447	-0.00473732	0.173662	-0.00531745	0.123597	0.00525283	0.701734	-0.00296119	0.375331	-0.00317424	0.353146	-0.00309619	0.500638	-0.002455	0.343553	-0.00763528	0.164418	0.000102142	0.953722	-0.00983062	0.346058	7.31226e-05	0.989841	0.00428231	0.465135	0.00177374	0.0903829	-0.0069768	0.0817853	-0.00963438	0.000471017	-0.00244373	0.732294	-0.0257641	0.133265	-0.00826262	0.458254	-0.00425167	0.681672	-0.00185781	0.733384	-0.00306117	0.761294	0.00839338	0.0821004	0.00172695	0.752703	-0.000159238	0.959367	0.00376354	0.162313	0.0117038	0.187973	-0.0204584	0.0107519	-0.00191441	0.239895	-0.00457391	0.653844	0.0146186	0.304325	-0.00174518	0.737285	-0.00582291	0.443651	-0.0115266	0.118217	-0.00624471	0.483774	-0.0165279	0.06541	-0.000650397	0.852677	0.00325125	0.242195	0.000678095	0.923906	0.00293951	0.785278	0.0119198	0.26314	-0.00198561	0.845272	-0.0028604	0.598638	-0.0102984	0.364992	0.000279289	0.947836	-0.0133437	0.47077	-0.00106537	0.956633	0.000304798	0.971867	-0.000348345	0.966118	-0.0192524	0.329675	0.0247529	0.29564	0.0131156	0.477022	0.00457258	0.741672	0.0217632	0.202503	0.0246117	0.0830093	-0.00462225	0.49201	0.00483718	0.621964	0.00160888	0.870486	0.0155828	0.626078	0.0200544	0.129912	0.00501977	0.706911	0.000469306	0.97155	0.00742897	0.685267	-0.0157692	0.388976	0.00781799	0.633044	0.0158362	0.386893	-0.0112708	0.537983	0.035961	0.0479706	-0.00995736	0.103434	-0.00601495	0.511124	-0.00998559	0.187293	-0.0123564	0.11574	-0.013807	0.032465	-0.0206484	0.0118106	-0.0086283	0.0481545	0.000265003	0.985169	-0.00776738	0.58136	-0.00737691	0.0829698	-0.00387906	0.240459	-0.0132362	0.199988	-0.00184063	0.916036	-0.00904976	0.0737041	0.000233706	0.960446	0.00259583	0.693565	0.00675147	0.340572	0.00548733	0.410014	0.00314316	0.660115	0.00204665	0.786811	-8.32045e-05	0.991731	-0.00251846	0.690877	-0.00744804	0.216472	0.0012064	0.855883	0.00235018	0.671039	-5.64539e-05	0.992388	-0.0066783	0.611021	0.00055086	0.930252	-0.0166902	0.1272	0.00679081	0.356396	0.000747389	0.822218	-0.00859092	0.229617	0.00864788	0.368237	-0.00389024	0.682577	-0.00771894	0.685403	0.000847323	0.928857	-0.0043418	0.590964	-0.00622294	0.108863	0.00455413	0.62744	-0.00192383	0.847721	-0.0258123	0.347349	-0.00112159	0.73592	-0.0011763	0.635106
rs9284802	-0.00704571	0.3637	5.26586e-05	0.989406	-0.00380109	0.397293	0.00710093	0.00311412	-0.00836946	0.000109082	-0.00439576	0.0419163	-0.00221858	0.294029	-0.00200753	0.345976	-0.000729915	0.727472	-0.00431511	0.0824423	-0.00199558	0.487895	0.000845337	0.771974	0.00300168	0.117935	-0.00270628	0.209309	-0.00237801	0.143545	0.00387225	0.0670196	-0.0019838	0.115065	-0.00232146	0.130079	-0.000436784	0.679431	-0.000723312	0.494668	0.00136848	0.116834	0.00797798	0.00423739	0.000491585	0.529999	0.00204249	0.365862	0.00148034	0.524714	-0.00342713	0.110888	-0.00937844	1.19952e-05	-0.00707992	0.000887555	-0.00141685	0.507505	-0.00752828	0.000123615	-0.000907188	0.58751	0.0040759	0.0602858	-0.00278881	0.137722	-0.00237223	0.180477	-0.00334027	0.0265657	-0.00287547	0.0590239	-0.00287542	0.214915	0.0132778	1.05526e-10	-5.15184e-05	0.980782	-0.00945534	2.54965e-07	0.00657498	0.00224629	-0.00539375	0.0120402	0.00545265	9.74158e-06	-0.00165124	0.436973	-0.000491054	0.700586	0.0133679	2.32835e-05	-0.0097775	0.00011734	-0.00769061	0.0022541	0.003202	0.154328	-0.00461103	0.0687812	-9.78105e-05	0.969167	-0.00472747	0.000460858	0.00248041	0.128816	-0.00704348	0.00411706	0.001146	0.55091	0.00114046	0.593176	0.00286163	0.007814	0.00143158	0.17611	0.000684887	0.486228	0.00127433	0.231629	0.00359928	0.000683002	0.00558315	1.48778e-09	0.00439703	3.70375e-05	0.00308989	0.000186745	8.43976e-05	0.938044	0.000222154	0.940451	0.00387419	1.51985e-05	0.00745301	0.0015535	-0.00249777	0.0167368	-0.000144978	0.861348	-4.78828e-05	0.960849	-0.00210084	0.0194773	-0.00476502	0.22861	-0.0023317	0.155978	-0.000490703	0.782353	0.00177394	0.479752	-0.00506066	0.150348	-0.00269818	0.00428746	-0.0014132	0.103657	0.000839674	0.262103	-0.00039965	0.902807	-0.0161514	0.00058207	-0.00919203	0.0380997	0.00221133	0.515825	0.0018669	0.275772	0.000938103	0.59909	0.000525758	0.807816	0.00434244	0.367852	0.00252476	0.324684	-0.00975231	0.206474	0.00196063	0.542086	0.00168975	0.713971	0.000634973	0.726303	-0.00667761	0.192572	0.000188417	0.918434	0.00162991	0.457105	-0.000345931	0.884442	0.00148377	0.458461	7.10832e-05	0.977738	-0.0108806	0.00195158	0.00035394	0.964371	-0.019977	0.0119344	-0.00145933	0.620691	0.00292457	0.409894	-0.001154	0.715115	-0.000184812	0.709385	0.00068553	0.306692	0.00535017	0.06407	0.000158448	0.835811	0.00194445	0.355524	0.00205378	0.471416	0.00280896	0.264412	-0.0124859	0.000674881	0.000217167	0.910055	-0.00685236	0.0128474	0.00189572	0.459883	-0.0004823	0.86404	-0.00210063	0.487008	-0.000900954	0.618489	0.000881462	0.616618	0.000317337	0.680188	0.00200948	0.227776	-0.000158481	0.905196	0.00508185	0.132987	-0.000153594	0.974943	0.00704663	0.00382627	0.00403484	0.0102311	-0.00133023	0.677034	-0.000653942	0.572926	-0.00156866	0.0257628	0.00168644	0.306623	-0.00136959	0.363753	-0.000579562	0.668805	-0.00107362	0.424423	0.00354449	0.505658	0.000621962	0.63406	0.00157434	0.238653	0.00532519	0.003055	-2.82955e-05	0.977727	-0.0127048	3.28735e-09	0.000288196	0.675432	-0.0107349	0.00852845	0.0031197	0.164631	-0.00530812	0.0204652	3.24502e-06	0.993674	0.00313708	0.0453169	-0.000915752	0.39538	0.00271947	0.325985	0.00757742	0.258369	0.000535317	0.901333	0.00161403	0.68762	-0.000919095	0.66392	0.0010313	0.791749	0.00268767	0.154541	-0.00490055	0.0222307	0.000515313	0.673328	-0.0028121	0.00791691	0.00603142	0.0840489	-0.0120189	0.000135884	-0.000456465	0.473579	0.00303549	0.443805	0.00956735	0.0837432	-0.00295624	0.146442	-0.00255733	0.388039	-0.000235755	0.934634	-0.00496173	0.151152	-0.00570866	0.100586	-0.00257991	0.0587563	-0.000956015	0.377332	-0.00346114	0.211659	-0.00606132	0.151312	0.00403736	0.333026	-0.00058645	0.882897	0.00324703	0.127028	-0.00742382	0.0952847	0.00148133	0.375779	-0.00790174	0.273959	-0.00546998	0.473034	-0.00541157	0.107165	0.00353458	0.267434	0.012433	0.105513	-0.0119224	0.196008	0.00806568	0.261308	-0.00415453	0.440898	0.00481761	0.468512	0.00617393	0.262918	0.000964058	0.712482	-0.00621451	0.104407	0.00125547	0.744312	-0.015319	0.232276	0.00769425	0.136965	0.000818586	0.875178	-0.000789668	0.877751	-0.00220808	0.755704	0.00252519	0.721317	-0.00448953	0.47972	-0.00820999	0.246447	-0.0073786	0.297856	0.00530168	0.452143	0.00258107	0.276889	0.00539225	0.131201	0.00417821	0.155375	-0.000101513	0.973471	-0.00108768	0.664313	0.00038754	0.903129	-0.00155704	0.358542	0.00934889	0.0906584	-0.000641524	0.906341	-0.00237891	0.150125	-6.58494e-05	0.959088	0.00290284	0.469592	-0.00187342	0.781634	-0.00714275	0.000306788	-0.00477308	0.00959143	-0.010797	2.82234e-05	0.00305781	0.272022	0.00431152	0.09965	0.00273559	0.330337	-0.0014912	0.615941	0.00372233	0.238148	0.000960382	0.699653	-0.00259643	0.272989	-0.00326241	0.207227	-0.00743518	0.000594011	-0.00175975	0.448232	-0.0127651	0.0129229	-0.00114545	0.64212	-0.0129378	0.00248211	-0.00246654	0.390636	-0.00425931	0.0010601	-0.00756714	0.00681472	-0.00799973	0.0329951	-0.00294041	0.42851	0.00812655	0.276987	-0.00570512	0.124536	0.0133662	2.33371e-05	-0.00466849	0.0019871	0.00404208	0.270966	-0.00683123	0.0795783	-0.0206521	0.0545461	0.00328659	0.0114035	-0.00289308	0.00283511
rs78775281	0.0104724	0.513953	0.0145719	0.078778	0.0149805	0.110583	0.00223515	0.656117	0.000254335	0.955128	-0.00282671	0.531335	-0.0139676	0.00156973	0.00830166	0.0620269	-0.00530346	0.225593	-0.00221586	0.669465	-0.00832731	0.166087	-0.0105725	0.0828128	-0.0113443	0.00467375	0.0035201	0.434547	0.00301184	0.375358	-0.00571837	0.195501	0.000645307	0.806245	-0.00797557	0.0128163	0.00468916	0.0338449	-0.00199245	0.368131	-0.00185696	0.30853	-0.00219549	0.706285	-0.00223883	0.170817	0.000992498	0.833321	0.000355827	0.941607	-0.00282568	0.529397	-0.00448564	0.316449	-0.00256204	0.564891	-0.00243558	0.58546	-0.00281415	0.49217	-0.00726285	0.0377004	-0.00434425	0.337985	-0.00153568	0.695684	-0.00301828	0.414866	-0.00918628	0.00351609	-0.0016481	0.604601	-0.000600751	0.901285	-0.00271123	0.528064	0.00213137	0.633387	-0.00717201	0.0613841	0.00762667	0.0898371	0.0051323	0.252873	-0.00201223	0.434672	-0.00606459	0.171931	-0.00247168	0.354235	0.00696763	0.291305	0.00422845	0.426222	-0.00320814	0.542626	-0.00394899	0.401069	-0.000497928	0.925173	0.00150374	0.776426	0.00378191	0.180619	0.00118091	0.729238	-0.000368968	0.942705	0.00130178	0.746279	-0.000857995	0.847495	-0.0053327	0.017662	0.000232909	0.916137	0.00182151	0.375567	-0.0011366	0.609713	-0.00308511	0.163503	-0.00368966	0.0559613	-0.00250846	0.260217	-0.00391758	0.0233515	6.80877e-05	0.976066	0.00435775	0.481162	-0.000485089	0.795504	-0.00749037	0.127842	0.000119677	0.956255	0.00180154	0.298955	0.00126346	0.535482	0.000535957	0.774214	-0.00661601	0.421964	0.00432826	0.205168	-0.00182312	0.6221	-0.00220407	0.673204	-0.000992538	0.892268	-0.00140361	0.477257	-0.000523048	0.771898	-0.000425934	0.784705	0.00290442	0.669934	-0.0112142	0.250436	-0.0136072	0.140021	0.00894099	0.208201	0.000933783	0.792623	0.000856264	0.817681	-0.000573337	0.898346	0.0119631	0.232974	-0.00393774	0.459688	0.00796303	0.619773	-0.00166471	0.803337	0.00310916	0.745418	0.00263119	0.485056	-0.00336445	0.752131	0.000791243	0.836025	-0.000246113	0.956874	0.00410509	0.406406	-0.0100327	0.0160341	0.00361042	0.494911	0.00652229	0.371491	-0.0166522	0.308391	0.0078457	0.630641	0.00456059	0.456768	0.000945839	0.897962	-0.00934771	0.154566	0.00104338	0.311104	-0.000435004	0.754929	-0.0055949	0.351444	-0.0023895	0.132397	-0.00716834	0.101046	-0.000352107	0.952609	-0.00715175	0.171378	-0.00656946	0.389368	-0.00549641	0.168701	0.00721041	0.207719	-0.00172271	0.746512	0.00664912	0.255863	0.00312535	0.618706	0.00324778	0.387692	0.00493395	0.17731	0.00105806	0.507879	-0.00312448	0.366505	-0.00375856	0.17654	-0.00181953	0.795701	0.00484775	0.633213	-0.0064257	0.204104	-4.12166e-05	0.989924	-0.00158315	0.811479	-0.00252169	0.295316	0.00149246	0.307159	-0.00324348	0.344174	-0.00140629	0.653586	-0.00189073	0.501812	-0.00204074	0.464968	-0.00568159	0.607857	-0.00333849	0.221507	-0.00401457	0.150568	-0.00161946	0.666471	0.00351987	0.0966275	-0.00934023	0.0374352	-0.00174188	0.225984	0.00302264	0.723078	0.0111627	0.017339	-0.00312352	0.514259	0.00121016	0.157319	-0.00505481	0.122775	0.00296595	0.187817	0.00650757	0.258352	-0.000406328	0.976705	-0.000802778	0.928746	0.0125009	0.133575	-0.0123876	0.00485267	-0.00884962	0.275825	0.000649428	0.869241	-0.00431868	0.334961	0.000903273	0.723643	-0.00237532	0.283747	0.0031967	0.661474	0.00448885	0.495844	0.00192993	0.147032	-0.0081214	0.324858	0.00083645	0.942106	-0.00815724	0.0546722	-0.00277633	0.653783	-0.000387931	0.948474	0.00904148	0.210408	0.00258689	0.721614	0.00341457	0.231009	-0.00121593	0.590771	0.00905452	0.116759	0.00684536	0.435463	-0.0102895	0.236199	-0.00403155	0.626128	0.00270985	0.540234	0.000346963	0.970115	0.000414797	0.905058	-0.000877265	0.953459	0.00469558	0.769846	-0.00883288	0.211509	0.0097715	0.145199	0.008803	0.585722	-0.0260694	0.178839	0.0216231	0.152467	0.0206946	0.0680978	-0.00940599	0.501376	0.00803414	0.48866	-0.00010022	0.985429	-0.00192089	0.80942	0.000799361	0.920513	0.0534237	0.0423276	-0.0210439	0.0496669	0.00568799	0.598343	0.00705483	0.507414	-0.0254441	0.0847568	0.000720311	0.960982	0.00348096	0.792156	-0.0219606	0.136153	-0.00600827	0.683519	-0.00681527	0.642064	-0.00517073	0.298005	-0.0104699	0.158904	-0.00802193	0.192277	-0.0033724	0.597755	-0.00138724	0.791376	-0.00243731	0.714356	0.00128358	0.717706	0.00799187	0.488244	0.0205562	0.0706485	-0.000633264	0.854724	-0.00230498	0.390514	0.00224762	0.789519	0.0127666	0.360133	0.00247792	0.549055	-0.0013079	0.734114	0.00274101	0.6109	-0.00159674	0.783111	-0.00103326	0.849864	-0.000413836	0.943691	-0.000464016	0.940336	-0.00636396	0.333198	-0.000378211	0.941884	0.00809218	0.101142	0.00457056	0.399388	0.00590385	0.191863	-0.000823742	0.865068	0.00321968	0.763992	0.0040438	0.431835	0.00539593	0.545757	0.00270817	0.651633	0.00680468	0.0123088	0.0063488	0.277476	-0.00920284	0.239103	0.0130474	0.0917949	0.0162054	0.294718	0.00452834	0.558637	0.0069666	0.291376	0.00563254	0.0725537	-0.00223161	0.771001	0.000356824	0.965207	0.0321532	0.152056	-0.00269854	0.319793	-0.0033738	0.0962187
rs7628129	-0.00452477	0.553056	0.00271212	0.48774	-0.000754647	0.86461	0.00769035	0.00116007	-0.00823712	0.000111435	-0.00507784	0.0171089	-0.00524637	0.0118114	-1.55236e-05	0.994101	-0.00200138	0.332316	-0.00489112	0.0457795	-0.00412267	0.14597	-0.0015313	0.594326	0.000495832	0.793283	-0.00159181	0.453731	-0.00156229	0.329545	0.00226189	0.277689	-0.001749	0.158652	-0.00401108	0.00795833	0.000559214	0.591449	-0.00129699	0.214092	0.000815463	0.343059	0.00734518	0.00753992	-4.61496e-05	0.952294	0.00198497	0.372448	0.000557825	0.807811	-0.00436159	0.0395217	-0.0100424	1.97472e-06	-0.00752654	0.000336693	-0.00192403	0.36119	-0.00779693	5.48116e-05	-0.00256345	0.119876	0.00302044	0.157787	-0.00298897	0.106499	-0.00280663	0.10791	-0.00550831	0.000206554	-0.00340831	0.0231718	-0.00296471	0.194507	0.0122005	1.7326e-09	0.00043429	0.836766	-0.0108823	1.75991e-09	0.00815661	0.000120017	-0.00378125	0.0740794	0.00501216	3.70441e-05	-0.00310584	0.137959	-0.00103828	0.409404	0.0141679	5.37531e-06	-0.00866431	0.00053363	-0.00820717	0.000940932	0.0024818	0.262573	-0.00431518	0.0839177	0.000652782	0.793494	-0.00386007	0.00369683	0.00243968	0.129613	-0.00724158	0.00276024	0.00137201	0.468909	0.000665971	0.751599	0.00160975	0.128952	0.00142593	0.171554	0.00100725	0.298782	0.00103398	0.324743	0.00282395	0.00686535	0.00464012	3.43469e-07	0.00375623	0.000349641	0.00207337	0.0109571	8.7159e-05	0.935078	0.00143492	0.623979	0.00367471	3.14129e-05	0.00570208	0.0140051	-0.0023611	0.0217566	0.000356656	0.662857	0.000247076	0.797184	-0.00208165	0.0188061	-0.00625202	0.108785	-0.00123749	0.444731	-0.000805926	0.644877	0.0013022	0.59818	-0.00481651	0.164321	-0.00304017	0.00109429	-0.00157612	0.0654442	0.000852461	0.247449	0.000227184	0.943779	-0.0177605	0.000123461	-0.0123956	0.00452487	0.00421015	0.209878	0.00225965	0.180636	0.00113113	0.519957	0.000602342	0.777393	0.00678814	0.153156	0.00146001	0.563425	-0.00794773	0.296	0.00153208	0.628808	0.00201069	0.658032	0.00135558	0.448179	-0.00730825	0.147785	0.000342555	0.850121	0.00128459	0.55196	0.000553092	0.813549	-0.000976726	0.620277	0.000935849	0.709169	-0.00911402	0.00845495	-0.00334871	0.667775	-0.0178255	0.0227182	-6.45852e-05	0.982265	0.00315383	0.367089	-0.00352534	0.257719	7.44592e-06	0.98784	0.000443246	0.502351	0.00429112	0.131735	-0.000268605	0.721393	0.000336178	0.87121	0.00226673	0.419821	0.00143319	0.563306	-0.0134851	0.000194099	-0.000883343	0.640968	-0.00532546	0.0497068	0.00163261	0.518259	0.00101874	0.71354	-0.00143937	0.628777	7.83203e-06	0.996494	0.00193449	0.264781	0.00053417	0.481246	0.00120988	0.46102	-0.00111646	0.394569	0.00487675	0.143379	-2.50578e-05	0.995851	0.00522736	0.0294448	0.00395593	0.0106076	-0.00166104	0.597642	-0.00109401	0.338448	-0.00117959	0.0887898	0.000865022	0.594604	-0.0017763	0.231842	-0.00112712	0.398457	-0.0012246	0.355117	0.00138002	0.792599	-0.000106778	0.933914	0.000529532	0.68758	0.00464681	0.00873159	0.000753475	0.450664	-0.0146051	5.17044e-12	-9.63444e-05	0.887065	-0.0103229	0.0102814	0.0056842	0.0101858	-0.00634944	0.004915	0.000202372	0.615814	0.00179641	0.244834	-0.000178793	0.8663	0.00383807	0.160072	0.00610033	0.35658	-9.75947e-05	0.98173	0.00517218	0.191632	-0.00327081	0.117099	-0.0011653	0.762439	0.00298815	0.108276	-0.00539124	0.0107088	0.000791739	0.511037	-0.00323686	0.00191244	0.00655606	0.0565897	-0.0111431	0.000329057	2.30358e-06	0.997072	0.000857143	0.826344	0.00983121	0.0714264	-0.00465659	0.0200618	-0.00300637	0.303399	-0.000233102	0.934459	-0.00255394	0.453794	-0.00485959	0.156433	-0.00211867	0.11549	-0.00120289	0.259969	-0.00141609	0.604121	-0.00384255	0.35562	0.00211655	0.6063	-0.00141338	0.7185	0.00357751	0.0878262	-0.00762078	0.0821802	0.00188371	0.25282	-0.0074588	0.29524	-0.00446589	0.553293	-0.00677461	0.0412248	0.00528235	0.0934602	0.0140471	0.0642184	-0.0170813	0.0608453	0.012343	0.0819897	-0.000420437	0.937065	0.00251882	0.701219	0.00762054	0.161956	-0.00192004	0.456668	-0.00696676	0.0643648	0.000694186	0.854625	-0.00335935	0.790852	0.00319245	0.530936	0.00203533	0.691643	8.72319e-06	0.998623	-0.00612974	0.380424	0.00248596	0.721381	-0.00333851	0.593595	-0.0116392	0.0952679	-0.00857183	0.21949	0.00390263	0.574065	0.00145748	0.532555	0.00292366	0.405276	0.00232847	0.420899	-0.000590986	0.843973	-0.00138829	0.573379	-0.000936355	0.764993	-0.00117306	0.48199	0.0100292	0.0649436	0.00416982	0.437115	-0.00252005	0.121198	-0.0004989	0.692764	0.00304699	0.440358	0.00144872	0.827446	-0.00626087	0.00132693	-0.00473524	0.00912423	-0.00923765	0.000278947	0.00270192	0.324772	0.0042304	0.101187	0.00270127	0.329485	-0.00147971	0.613423	0.00185487	0.55093	0.000364736	0.881832	-0.000945759	0.685401	-0.00204754	0.421929	-0.00613757	0.0040233	-0.00198439	0.385448	-0.0128805	0.0109199	-0.000532637	0.8264	-0.0114451	0.00661628	-0.00148536	0.599783	-0.00258123	0.0441053	-0.00591243	0.0319586	-0.00994761	0.00711401	0.000445309	0.903126	0.0103894	0.157581	-0.00420257	0.250899	0.014166	5.39037e-06	-0.00321814	0.0305133	0.00380052	0.2935	-0.00654819	0.0875779	-0.0132709	0.210023	0.00247099	0.0533915	-0.00353218	0.000217632
rs6549011	-0.00186455	0.814489	0.00440423	0.278848	-0.00406035	0.377939	0.00794776	0.00125175	-0.0104056	2.71289e-06	-0.00762592	0.000577691	-0.000461065	0.831582	-0.00200187	0.359376	-0.00319039	0.137364	-0.00348839	0.170932	-0.00691526	0.0190606	-0.00341696	0.25337	0.000147078	0.940448	-0.000324461	0.883293	-0.00249801	0.13397	0.00568322	0.00873174	-0.00115185	0.372183	-0.00155896	0.321449	-0.000516903	0.633377	0.000637114	0.557418	0.00131928	0.140339	0.00886966	0.00192716	0.000594999	0.45847	0.00184478	0.425743	0.00132816	0.577796	-0.00299991	0.17351	-0.0100737	4.5212e-06	-0.00962301	1.05136e-05	-0.000381966	0.861665	-0.00922709	4.45381e-06	-0.00250994	0.143269	0.00604168	0.0066063	-0.00311915	0.105408	-0.00221469	0.222675	-0.00324164	0.0358008	-0.00138614	0.374735	-9.11842e-05	0.969406	0.0144747	6.51835e-12	-0.000684757	0.754827	-0.00838044	8.37325e-06	0.00651142	0.0031633	-0.00583262	0.00809055	0.0056713	7.24729e-06	-0.00473737	0.0296258	-0.000456466	0.72737	0.0137002	2.34707e-05	-0.0117411	6.428e-06	-0.00696666	0.00695017	0.00262251	0.255105	-0.00537218	0.0385967	0.000281063	0.913716	-0.00454014	0.00103163	0.00345578	0.0389915	-0.00487665	0.0527378	-0.00136655	0.48808	0.000989542	0.651183	0.00341468	0.00196579	0.00222501	0.0402923	0.00218666	0.0301511	0.000205406	0.850845	0.00459702	2.32595e-05	0.00559419	3.47698e-09	0.00434014	7.15378e-05	0.00318788	0.000170307	9.31375e-05	0.933325	0.00509914	0.0942629	0.00417024	5.58759e-06	0.00878967	0.000274289	-0.0027374	0.0105463	4.25298e-05	0.960144	0.000150656	0.880274	-0.0013853	0.133056	-0.00537718	0.185324	-0.0022294	0.185958	0.000487991	0.788983	0.00102418	0.691008	-0.00331734	0.35839	-0.00301666	0.00184465	-0.00133567	0.133685	0.00114975	0.134674	0.000307612	0.927048	-0.018348	0.000138854	-0.0101928	0.0249705	0.00444867	0.202482	0.00195447	0.26581	-0.000232709	0.898843	0.000998659	0.652236	0.00506156	0.306104	0.00267881	0.308201	-0.0065314	0.409399	0.00366927	0.265709	0.00181436	0.701085	0.0014068	0.449517	-0.0029195	0.578536	-0.000174716	0.926224	0.00033804	0.880446	1.14767e-05	0.996248	0.00317714	0.121353	0.000139751	0.957331	-0.0124207	0.000565252	0.00283091	0.72781	-0.024403	0.00277737	-0.00064366	0.831441	0.00330196	0.364304	-0.000768115	0.812739	-0.000455584	0.370356	0.000689118	0.316349	0.00872733	0.0032236	0.000391491	0.617566	0.00360067	0.0952498	0.00146553	0.616306	0.00273883	0.288701	-0.0112745	0.00276061	-0.000310766	0.874748	-0.00603539	0.0326037	0.00297242	0.258516	0.000689876	0.811249	-0.00213237	0.491461	-0.00165568	0.372197	0.000982272	0.586445	4.69312e-05	0.952597	0.00305597	0.0737149	0.000800319	0.55754	0.0076287	0.0278581	-0.00131398	0.793335	0.00607302	0.015079	0.00496935	0.00204389	4.35733e-05	0.989386	0.000359631	0.76242	-0.00158525	0.0280109	0.00173094	0.30623	-0.00035681	0.817531	-0.00175452	0.206653	-0.000831895	0.546108	0.002588	0.635439	0.00146919	0.272811	0.00279908	0.0410625	0.00772778	2.75635e-05	-0.000331463	0.749756	-0.0131427	2.38079e-09	0.000567111	0.421637	-0.0110703	0.00816455	0.00273943	0.234019	-0.00561627	0.0167648	-0.000402425	0.337583	0.00351047	0.028907	0.000235373	0.83128	0.00229105	0.419418	0.0120292	0.0799698	-0.00115952	0.793294	0.00399759	0.331258	-0.00157638	0.467142	-0.00169808	0.671406	0.00136322	0.48125	-0.00492261	0.0250891	0.00123518	0.324333	-0.00198283	0.0679958	0.00416109	0.245354	-0.0149473	3.74968e-06	-0.000274733	0.67399	0.000684691	0.866272	0.0117663	0.0381349	-0.0045377	0.0296501	-0.00240405	0.428408	-0.00208105	0.479847	-0.00574436	0.104775	-0.00464692	0.19201	-0.00232237	0.0968825	0.000288601	0.794802	-0.00400223	0.158406	-0.00520231	0.229769	0.00188156	0.659989	-0.00195893	0.631329	0.0028638	0.189315	-0.0100486	0.0276844	0.00212236	0.215918	-0.00651626	0.379901	-0.00245232	0.753742	-0.00694386	0.0438336	0.00390689	0.231997	0.0139615	0.0765592	-0.0142248	0.132721	0.00990413	0.178827	-0.00544676	0.324575	0.00861556	0.206073	0.00429724	0.447384	0.000129342	0.961552	-0.00852221	0.0297927	0.00218361	0.579909	-0.0154647	0.240551	0.00660497	0.21272	-0.00154911	0.771707	0.00500113	0.341653	-0.000468682	0.948534	0.00379046	0.600752	-0.00841996	0.195048	-0.0114198	0.115143	-0.00895951	0.216616	0.00931414	0.196706	0.00211619	0.384501	0.00349122	0.340554	0.00355828	0.237848	0.000531358	0.865172	-0.00142803	0.578402	8.50188e-05	0.979223	-0.00180813	0.298225	0.0105081	0.0631746	0.00101026	0.856343	-0.00282782	0.0952524	-0.00104961	0.4251	0.00275874	0.50276	0.00320552	0.643276	-0.00769075	0.000150424	-0.00589905	0.00179498	-0.0115007	1.36597e-05	0.0019873	0.486151	0.00317655	0.236613	0.00206576	0.473251	1.02769e-05	0.997311	0.00519308	0.108374	0.000149998	0.953124	-0.00266833	0.271737	-0.00242934	0.359997	-0.0100727	5.6858e-06	-0.00200901	0.398496	-0.0159885	0.00239331	-0.00041588	0.869334	-0.0190989	1.32449e-05	-0.00273305	0.353456	-0.00430708	0.0012423	-0.00726862	0.0112515	-0.00870138	0.0236605	-0.000502211	0.895037	0.000892432	0.90723	-0.00412821	0.278403	0.0136987	2.3519e-05	-0.00541072	0.000475104	0.00288523	0.443523	-0.0063029	0.114687	-0.0107789	0.327775	0.00371696	0.00526768	-0.00360984	0.000280157
rs76036349	-0.00236176	0.935152	0.0171676	0.243998	0.0410795	0.0137895	-0.00349343	0.696393	-0.0102224	0.204892	-0.00709781	0.378124	-0.0019114	0.808311	-0.00658845	0.406583	-0.0115488	0.138883	-0.0134301	0.146928	-0.00107393	0.920194	0.000349166	0.974364	-0.00668941	0.349683	-0.00399395	0.619136	-0.000971915	0.872546	-0.0112121	0.154606	0.00662984	0.157527	0.00798101	0.162608	0.00528482	0.179184	0.00479937	0.223984	-0.00275171	0.397461	0.00925572	0.372019	-0.00492737	0.0902875	-0.0100346	0.231816	0.0140316	0.104475	-0.013684	0.0875261	-0.0124539	0.118776	-0.000875685	0.912139	-0.0105334	0.185911	0.00345306	0.636308	0.00519906	0.404167	0.0131531	0.103646	0.00408062	0.559864	-0.00277022	0.674634	0.00659203	0.239826	0.00884235	0.119114	-0.00368072	0.669999	-0.00383894	0.616171	0.00522625	0.511822	0.015418	0.0240948	-0.0116973	0.144596	-0.0112215	0.160977	0.00663519	0.148473	0.00422014	0.593948	-0.00513329	0.280604	-0.0122377	0.298674	-0.0124575	0.186846	0.00591205	0.5277	-0.00251922	0.76304	0.0154816	0.100226	-0.00506719	0.590068	0.00215574	0.666253	0.0045942	0.449137	-0.00864695	0.344218	-0.00168471	0.81389	-0.00719415	0.365666	-0.00454888	0.256741	-0.00258314	0.512393	-0.00149749	0.683049	-0.00428482	0.279818	-0.00222159	0.573795	-0.00302004	0.380667	-0.00731145	0.0656812	-0.00469166	0.128221	-0.00518618	0.199782	0.0176937	0.110004	-0.00344772	0.301424	-0.0117691	0.180897	-0.00798689	0.0400897	-0.00489359	0.113791	-0.00200723	0.580674	-0.00132949	0.691307	-0.0270812	0.0652303	-0.00232259	0.704436	-0.00335262	0.612641	-0.00390636	0.676378	0.0150972	0.249457	0.000747341	0.83188	-0.0046571	0.150212	0.000484282	0.862257	-0.00012071	0.992104	0.032481	0.0634048	-0.0152768	0.353351	-0.00492691	0.704936	-0.0083223	0.191403	-0.00350214	0.600079	0.00256361	0.751217	0.00503234	0.780605	0.00536515	0.576639	-0.0343459	0.233532	0.00414529	0.730204	0.0117018	0.497045	-0.00727932	0.281642	-0.0292644	0.125448	-0.00166614	0.808044	0.00978581	0.232075	-1.63685e-05	0.998532	-0.0018395	0.806314	-0.00407918	0.668803	-0.0130613	0.318523	-0.0352837	0.235732	-0.0192939	0.517334	-0.000809022	0.941319	-0.00306131	0.816915	0.00969825	0.410618	0.000485797	0.792658	-0.00111808	0.654382	-0.000629132	0.953396	-0.00193845	0.496589	-0.0120559	0.12406	-0.00897388	0.398456	0.00997318	0.287517	0.0116558	0.394144	0.00384796	0.591037	0.000681344	0.947084	-0.00710999	0.456974	-0.00905741	0.388151	-0.00745398	0.508041	0.00318736	0.636434	0.00247285	0.70608	-0.00293397	0.306519	-0.00945256	0.128051	-0.00107805	0.828007	-0.0320561	0.0109941	-0.00316073	0.862381	-0.00321507	0.723114	-0.003758	0.520757	-0.000239389	0.983972	-0.00521675	0.227447	-0.00270489	0.302319	-0.00624201	0.310008	0.00106481	0.849725	-0.00424733	0.4004	0.00115475	0.817628	-0.0235695	0.23702	-0.00706677	0.146571	-0.00249732	0.616057	-0.00578579	0.388265	-0.00823964	0.0291067	-0.0101908	0.202762	-0.00200122	0.435385	0.0219921	0.148625	0.0107547	0.19821	-0.00982733	0.249715	-0.00104352	0.493387	-0.0005674	0.922628	0.00119188	0.76653	0.00649393	0.530012	-0.0325673	0.197017	0.0167134	0.300572	0.0156413	0.297696	0.00618916	0.43366	-0.0307103	0.035484	-0.00228576	0.745185	-0.00825067	0.301603	-0.00492125	0.279874	0.000433622	0.913177	0.0156507	0.231428	-0.00281459	0.811634	0.000982223	0.678988	0.0182494	0.216509	0.00156548	0.939438	-0.00573383	0.45211	-0.00638704	0.561107	0.0110077	0.301611	0.0130201	0.308967	0.0204623	0.112052	-0.000240978	0.96204	-0.000115568	0.977031	-0.00213902	0.834851	0.00226022	0.885698	-0.0197805	0.202822	0.0126674	0.392813	-9.79502e-06	0.999012	-0.00763471	0.644353	-0.00503964	0.419352	0.00295897	0.912603	-0.0177261	0.546681	-0.00697275	0.589757	0.0110727	0.366853	-0.0156023	0.59735	-0.0601136	0.0889613	0.017566	0.52327	0.0228566	0.269977	0.0217337	0.39421	0.000327224	0.987692	-0.010277	0.291911	0.00534859	0.707076	-0.00751856	0.5995	-0.0869083	0.0784843	0.00212571	0.911671	0.00627505	0.744787	0.00718322	0.705672	-0.0152025	0.565726	-0.0109266	0.67914	-0.0120627	0.611237	0.00641326	0.808411	-0.0119481	0.651762	-0.0321298	0.222903	-0.0204519	0.0203538	-0.0119	0.370038	-0.0241758	0.0268431	-0.0157134	0.165716	-0.0218138	0.0190906	-0.00407703	0.730222	-0.0166498	0.00819321	0.00949123	0.648255	0.0113124	0.582419	-0.00176183	0.774388	-0.00612283	0.198867	-0.000479896	0.974212	-0.00523545	0.833818	-0.0014054	0.84876	0.000291744	0.966092	-0.0188438	0.0495706	0.0192087	0.0633762	-0.00104298	0.914588	-0.0164414	0.115123	-0.00154181	0.888864	-0.00811757	0.488779	0.00780359	0.398833	-0.00658091	0.454378	-3.69777e-05	0.996929	-0.013419	0.0961441	0.00490617	0.571436	-0.0259277	0.175256	-0.007166	0.436664	-0.00816714	0.608038	-0.00738894	0.490131	-0.00421294	0.384653	0.00355263	0.733122	-0.0210311	0.133662	0.00350191	0.800793	-0.0120483	0.666415	-0.00521257	0.708535	-0.0122386	0.298637	-0.00223458	0.691328	-0.0146361	0.288187	0.00876217	0.543622	-0.0604215	0.131087	-0.00570003	0.241749	-0.00538093	0.135106
rs9878472	-0.0042892	0.573718	0.00275781	0.480234	-0.000886511	0.84117	0.00756956	0.0013799	-0.00806365	0.000154041	-0.00497966	0.0193229	-0.0051656	0.0131388	9.87482e-06	0.996246	-0.00188323	0.361448	-0.00477261	0.0511956	-0.00411024	0.147022	-0.00152459	0.595782	0.000492841	0.794414	-0.00162463	0.444286	-0.00154401	0.335034	0.00228772	0.272036	-0.00167675	0.176392	-0.00398701	0.0083155	0.000528804	0.611621	-0.00126967	0.223706	0.000835853	0.330928	0.00745538	0.00666313	1.65279e-05	0.982899	0.00191748	0.388726	0.000599526	0.793671	-0.00432407	0.0411668	-0.0100206	2.0577e-06	-0.0074136	0.000410933	-0.00198228	0.346636	-0.00785669	4.76808e-05	-0.00252215	0.1258	0.00303951	0.155008	-0.00289376	0.117967	-0.00266438	0.126808	-0.00545364	0.000237338	-0.00334165	0.0259406	-0.00299902	0.189211	0.0122263	1.57665e-09	0.00038659	0.854423	-0.0108254	2.10405e-09	0.00812754	0.000126093	-0.00367882	0.0821307	0.00497817	4.15071e-05	-0.00306305	0.143303	-0.000978582	0.43667	0.014038	6.49105e-06	-0.00854891	0.000629299	-0.00815078	0.00101504	0.00239567	0.279287	-0.00438489	0.078902	0.000833505	0.738081	-0.00384535	0.00381406	0.00240527	0.134944	-0.00725427	0.00270136	0.00135072	0.475647	0.00064858	0.757784	0.00155558	0.142167	0.00138831	0.182954	0.00100935	0.297576	0.000997886	0.341713	0.00276699	0.0080529	0.00467974	2.69617e-07	0.00376787	0.000333179	0.0020725	0.0109574	6.67249e-05	0.950255	0.00144639	0.621071	0.0036799	3.03854e-05	0.00561077	0.0155728	-0.00238147	0.0205941	0.000311261	0.703472	0.000234113	0.807533	-0.00206943	0.0194493	-0.00597423	0.12521	-0.00121568	0.452553	-0.000795544	0.648979	0.00129064	0.60125	-0.00491133	0.155965	-0.00306863	0.000977286	-0.00154223	0.0712985	0.000846526	0.250519	0.000172575	0.957256	-0.0175996	0.000140989	-0.0120767	0.00564768	0.00396486	0.23735	0.0022681	0.178775	0.00120516	0.492783	0.000633529	0.766073	0.00690255	0.146143	0.00138607	0.583147	-0.00762403	0.315854	0.00163797	0.605102	0.00213459	0.638246	0.00131713	0.460916	-0.00716292	0.155795	0.000311853	0.863343	0.00135254	0.530915	0.000594173	0.799882	-0.000945204	0.631429	0.000908344	0.717208	-0.00933599	0.00695643	-0.00327536	0.67437	-0.0178485	0.0224324	-0.00018615	0.948887	0.00294789	0.398951	-0.00335767	0.280783	2.17566e-05	0.964461	0.000468302	0.478266	0.00424998	0.135267	-0.000259919	0.729905	0.000314085	0.879543	0.00213221	0.447695	0.00145987	0.555857	-0.0132651	0.000244682	-0.000816048	0.666431	-0.0053893	0.0469138	0.00161924	0.521466	0.000917175	0.740883	-0.00147113	0.621037	5.09177e-06	0.99772	0.00194591	0.261716	0.00053067	0.483888	0.00120021	0.464371	-0.0011098	0.397196	0.00451741	0.175027	4.27177e-05	0.992923	0.00508698	0.0339941	0.00387721	0.0122154	-0.00169846	0.58921	-0.00112182	0.326054	-0.00111219	0.108396	0.000942499	0.56181	-0.0017221	0.246143	-0.00112389	0.399555	-0.00115931	0.381095	0.0017685	0.736023	-0.000122746	0.924027	0.000507362	0.699891	0.00461738	0.00913723	0.000759159	0.447067	-0.0144443	8.63144e-12	-4.53104e-05	0.946726	-0.0101226	0.0118196	0.00568721	0.0101134	-0.00625352	0.00558441	0.000214412	0.594814	0.0017447	0.258484	-0.000152226	0.885972	0.00409778	0.133449	0.00657014	0.320562	-0.000393301	0.926434	0.00522756	0.186745	-0.00328398	0.115453	-0.00115455	0.764454	0.00295307	0.112333	-0.00535929	0.0111494	0.000807263	0.502612	-0.00326831	0.0017193	0.00670132	0.0512397	-0.0111113	0.000340473	4.35238e-06	0.994466	0.000740453	0.849623	0.00969932	0.0751962	-0.00463239	0.0206607	-0.00288749	0.322706	-0.000161902	0.954432	-0.00245349	0.471564	-0.00479138	0.162158	-0.00204122	0.129236	-0.00117843	0.269577	-0.00134075	0.623331	-0.00398801	0.337516	0.00211856	0.605823	-0.00139639	0.721639	0.00361989	0.0840134	-0.00740188	0.0912368	0.0019196	0.243713	-0.00759712	0.286219	-0.00437936	0.560854	-0.00672333	0.0427038	0.00522264	0.0970954	0.014156	0.0620697	-0.0173208	0.0572095	0.0120604	0.0891019	-0.000276182	0.958618	0.00264776	0.686599	0.00737905	0.175504	-0.00185805	0.47116	-0.0070382	0.0615441	0.0008144	0.82972	-0.00353017	0.780382	0.00316447	0.534346	0.00199859	0.696792	0.000185815	0.970666	-0.00633061	0.364824	0.00222058	0.749977	-0.0036167	0.563044	-0.0119635	0.0862713	-0.00855525	0.220204	0.00378941	0.585079	0.00131383	0.573578	0.00274602	0.434243	0.00236662	0.41317	-0.000694727	0.816972	-0.00140017	0.56997	-0.000985004	0.753089	-0.00116828	0.483627	0.0101702	0.0611389	0.00427126	0.425815	-0.00250909	0.122702	-0.000580641	0.645519	0.00288164	0.465406	0.00183048	0.782882	-0.00616714	0.00155967	-0.00468596	0.00984278	-0.00921192	0.000288326	0.00266289	0.331598	0.00423837	0.100396	0.00268249	0.332646	-0.00145551	0.619078	0.00207711	0.504062	0.000431985	0.860191	-0.00113665	0.626199	-0.00214139	0.400793	-0.00610223	0.00422378	-0.00204091	0.371858	-0.0128478	0.0110896	-0.000566801	0.81538	-0.0116638	0.00562923	-0.00136253	0.63014	-0.00267136	0.0371384	-0.0058759	0.0329619	-0.00984815	0.00768286	0.000266997	0.9418	0.0105942	0.149346	-0.00429189	0.240788	0.0140361	6.50909e-06	-0.00332042	0.0255278	0.00383708	0.288701	-0.00640861	0.0944279	-0.0136168	0.198197	0.00248901	0.0515787	-0.00353101	0.000217348
rs9869285	-0.00798316	0.685081	0.00615219	0.546392	-0.00371632	0.747749	0.00154906	0.800123	-0.00852077	0.121707	-0.0010525	0.848307	-0.00865627	0.108044	0.0070549	0.193539	-0.00225599	0.672518	-0.0122706	0.0525003	0.00507172	0.488832	-0.00433517	0.558564	0.00557691	0.253061	0.0062894	0.25194	-0.000114785	0.977877	0.00337631	0.530021	-0.00269579	0.400452	-0.00716468	0.0665778	0.00345154	0.199476	-0.00154598	0.566554	-0.00148697	0.50341	0.00358257	0.614029	-0.000825167	0.678846	0.00599525	0.297553	0.00117102	0.843226	-0.00275162	0.615279	0.00216151	0.691952	0.00228639	0.673395	-0.00779192	0.152559	0.00511665	0.305581	0.000482808	0.909741	0.00159421	0.772917	0.00381391	0.425388	-0.00188837	0.675514	0.00100293	0.793696	0.00229115	0.554801	-0.0038884	0.510491	-0.000216961	0.966932	-0.00769616	0.157676	-0.0149314	0.00139378	-0.00810664	0.139017	-0.00258249	0.636884	-0.000617083	0.844177	-0.00173493	0.748402	-0.00430966	0.185139	-0.00514877	0.522187	0.0115207	0.0744673	-0.0103536	0.106063	0.00508177	0.374204	-0.00273115	0.671643	0.00373794	0.561462	-0.00199843	0.560641	-0.00234451	0.573055	-0.00218568	0.725843	0.00201605	0.680569	-0.00888883	0.102035	-0.000228235	0.933616	0.000431911	0.872638	0.00285645	0.253798	-0.000274959	0.919241	-0.00261339	0.333049	0.00398707	0.0896733	-0.00142324	0.599861	0.000410118	0.845638	0.00311425	0.259914	-0.00990971	0.191723	0.00281722	0.217163	-0.00105653	0.860234	-0.000477579	0.857449	-0.000178314	0.93277	2.44949e-05	0.992135	0.0018569	0.420264	-0.00351464	0.729093	0.0073433	0.0810606	0.00791972	0.0818374	0.000419091	0.948047	0.0143861	0.110591	0.00160291	0.505467	3.69406e-05	0.986749	0.00336146	0.0797988	0.0233813	0.00531834	0.0038647	0.747951	0.00796162	0.483745	0.00372478	0.670329	-0.00389757	0.373364	0.000205198	0.964213	-0.00610309	0.272348	-0.000221361	0.985745	0.0061341	0.35304	-0.0121156	0.542424	0.00173241	0.834179	-0.0266316	0.0249632	-0.00130181	0.779249	-0.0110881	0.400426	-0.00509218	0.279847	-0.00238426	0.672945	-0.0090778	0.138957	2.20922e-05	0.996572	-0.00413827	0.529158	-0.0165808	0.0653911	-0.000770701	0.969838	-0.0196967	0.335443	-0.00447281	0.553756	-0.0144091	0.112989	0.0133082	0.10016	-0.000413082	0.745092	-0.00354585	0.0390606	0.00106986	0.885055	0.00216393	0.269097	0.00178577	0.740473	5.91668e-05	0.993537	0.00130832	0.839224	-0.0145067	0.123056	0.00146371	0.76621	-0.00255798	0.716997	-0.00483115	0.462142	-0.00709648	0.325364	-0.00989592	0.20116	-0.00732097	0.114222	-0.00619402	0.169609	-0.000541088	0.783632	-0.00173776	0.684059	-0.00499941	0.140121	0.00558082	0.519487	-0.009747	0.436226	-0.00351464	0.573287	-0.00175149	0.663527	-0.000672507	0.934491	-0.00128519	0.665353	-0.00260451	0.14831	0.00415461	0.325653	-0.00200851	0.602996	-0.00443443	0.201247	-0.00466739	0.174992	0.00567666	0.677894	-0.00265156	0.425405	-0.00254523	0.454769	-0.00311353	0.496465	-0.00262955	0.308331	-0.00775568	0.156158	6.7157e-06	0.996943	-0.0101479	0.328679	0.00115553	0.839874	0.00442649	0.448291	0.00168731	0.105752	-0.00672888	0.0918727	-0.00915269	0.000850713	-0.00316482	0.656527	-0.0244623	0.152196	-0.00769933	0.487731	-0.00397125	0.700725	-0.00115653	0.831424	-0.00340502	0.734416	0.00794626	0.0983562	0.00271683	0.618679	0.000511386	0.869497	0.00398142	0.137977	0.0127276	0.150707	-0.0194864	0.0147481	-0.00193768	0.232287	-0.00309942	0.760298	0.0163779	0.247926	-0.00149184	0.773369	-0.00488961	0.518192	-0.0111929	0.127503	-0.00613017	0.489932	-0.0170091	0.0568547	-0.00106056	0.760964	0.00306217	0.268484	0.00113224	0.872723	0.00338819	0.752534	0.0127315	0.230141	-0.00144264	0.886801	-0.00257825	0.633829	-0.00979808	0.386717	0.000176219	0.96694	-0.0126229	0.492816	0.003692	0.849925	0.000153745	0.985747	0.000336571	0.967125	-0.0170554	0.385693	0.025481	0.279496	0.01424	0.438097	0.00487483	0.724154	0.0220792	0.194205	0.0235476	0.0958101	-0.00270267	0.686622	0.00508609	0.60275	0.00303203	0.757752	0.0156803	0.622624	0.0199243	0.130986	0.0035706	0.788348	0.00112917	0.931361	0.00418425	0.818787	-0.0174782	0.33789	0.00757978	0.642233	0.0146991	0.420196	-0.0105102	0.564347	0.0345073	0.0568366	-0.00952149	0.117807	-0.00484806	0.594764	-0.00970059	0.198211	-0.0110167	0.159011	-0.0130984	0.0415461	-0.0202599	0.0130889	-0.00844491	0.0520931	0.00015103	0.99151	-0.00864127	0.537945	-0.00745459	0.0785447	-0.00338957	0.302974	-0.0131169	0.201915	-0.00250105	0.885652	-0.00930481	0.0648067	0.000155657	0.97354	0.00267563	0.683377	0.00636342	0.367184	0.00498796	0.452157	0.00365733	0.607456	0.00209264	0.781285	2.55261e-05	0.997453	-0.00249627	0.692325	-0.00709792	0.237018	-0.000121032	0.9854	0.00290489	0.59809	0.000463448	0.93732	-0.00634409	0.627577	0.000948202	0.879745	-0.0158307	0.146338	0.00687647	0.34831	0.00071342	0.829473	-0.0085602	0.229339	0.00771025	0.420578	-0.00240825	0.799347	-0.00722424	0.703497	0.00248168	0.792893	-0.00514975	0.522108	-0.00607999	0.115953	0.00558518	0.550068	0.000169385	0.986447	-0.0294125	0.282253	-0.00101333	0.759627	-0.00107375	0.663596
rs6765011	-0.00239645	0.762706	0.00423502	0.297087	-0.00366192	0.425897	0.00780042	0.00151761	-0.0103809	2.77628e-06	-0.00747306	0.00073153	-0.000517864	0.810953	-0.00212715	0.32944	-0.00307623	0.151436	-0.00346663	0.173029	-0.00669815	0.0229756	-0.00343491	0.250229	0.000137769	0.944134	-0.000386078	0.86115	-0.00247347	0.137301	0.00572185	0.00819763	-0.00120151	0.351269	-0.00148002	0.345909	-0.000589943	0.585671	0.000680246	0.530496	0.00133039	0.136498	0.00887936	0.00187782	0.000704327	0.379512	0.00192753	0.404641	0.00132924	0.576963	-0.00307479	0.162452	-0.0101564	3.65944e-06	-0.00949561	1.33742e-05	-0.000582748	0.790073	-0.00909718	5.88271e-06	-0.00246397	0.150185	0.00601218	0.00680017	-0.00294665	0.125594	-0.00233387	0.198161	-0.0032924	0.0327638	-0.00146742	0.346721	-9.97238e-05	0.966497	0.0144418	6.81291e-12	-0.000833049	0.703632	-0.0084307	7.18217e-06	0.00666442	0.00248752	-0.00579315	0.00844066	0.00567063	7.06134e-06	-0.00473376	0.0295279	-0.000383195	0.769474	0.0137011	2.2851e-05	-0.0118974	4.69295e-06	-0.00708343	0.0059927	0.00234586	0.308033	-0.00513985	0.0475154	7.90808e-05	0.975647	-0.00458439	0.000905336	0.00352722	0.0348753	-0.00494021	0.0494266	-0.0014608	0.457984	0.00105561	0.629122	0.00335931	0.0022934	0.00217115	0.0450869	0.0021662	0.0314985	0.000163555	0.880818	0.00461678	2.08985e-05	0.00559974	3.19553e-09	0.00436514	6.34972e-05	0.00324477	0.000127256	5.88154e-05	0.957809	0.00501772	0.0991818	0.00415533	5.86111e-06	0.00877222	0.000276627	-0.00272139	0.0109001	6.32056e-05	0.940718	0.000146006	0.883788	-0.00142635	0.12142	-0.00536217	0.185935	-0.00221324	0.188552	0.000583286	0.748683	0.00116878	0.649621	-0.00337461	0.349428	-0.00301864	0.00180596	-0.00128665	0.147979	0.00124873	0.103707	0.000376483	0.910643	-0.0179568	0.000188333	-0.0100893	0.0262685	0.00468969	0.178438	0.00197977	0.259013	-0.000126275	0.944928	0.00096319	0.663346	0.00487765	0.323287	0.00270768	0.302289	-0.00638329	0.419401	0.00351313	0.285869	0.00194224	0.68069	0.00153424	0.408874	-0.00305266	0.560745	-0.000103245	0.956302	0.000189039	0.93287	6.32273e-05	0.9793	0.0032144	0.116493	0.000328308	0.89983	-0.0122352	0.00067136	0.00232151	0.774987	-0.0240798	0.00311454	-0.000421775	0.888919	0.00347064	0.339643	-0.000920016	0.776302	-0.0004458	0.38006	0.000653059	0.341676	0.00878555	0.00298461	0.000429268	0.583519	0.00356748	0.0978745	0.00159367	0.585293	0.00301624	0.241971	-0.0115523	0.00213156	-0.00027728	0.887992	-0.00600191	0.0333322	0.00309221	0.239162	0.000945441	0.743104	-0.00198282	0.521762	-0.0016131	0.38396	0.00120027	0.505637	-2.26553e-05	0.977076	0.00313717	0.0659842	0.000868146	0.524073	0.00792563	0.022133	-0.00142235	0.776424	0.00622799	0.0125609	0.00524094	0.00112647	1.08264e-05	0.997359	0.000376671	0.75119	-0.00159421	0.0269218	0.00167028	0.322813	-0.000312163	0.839812	-0.00170866	0.218123	-0.000836782	0.543183	0.00300471	0.581465	0.00158879	0.235034	0.00289223	0.0345369	0.00793098	1.64171e-05	-0.000277414	0.789227	-0.0131349	2.3154e-09	0.000574914	0.414647	-0.0113524	0.00660243	0.00259545	0.258875	-0.0055719	0.0174931	-0.000420984	0.315117	0.00345031	0.0315392	0.000299839	0.785789	0.0024403	0.38919	0.0125312	0.0678356	-0.00130515	0.767753	0.00405679	0.323542	-0.00151097	0.485289	-0.00158868	0.691083	0.00118366	0.540304	-0.00481451	0.0282478	0.00135877	0.277619	-0.00198977	0.0666682	0.00438657	0.220084	-0.0152011	2.48163e-06	-0.000253834	0.697124	0.000625906	0.877505	0.012252	0.0306394	-0.00477216	0.0219863	-0.00225615	0.456743	-0.00177787	0.545551	-0.00591056	0.0946327	-0.00449808	0.205988	-0.00217326	0.119782	0.00034181	0.757739	-0.00385782	0.17337	-0.00488344	0.258943	0.00162615	0.703403	-0.00183972	0.651789	0.00296364	0.173754	-0.0101327	0.026192	0.00230031	0.179247	-0.00678593	0.359734	-0.0025593	0.743067	-0.00725566	0.0349677	0.00405525	0.214193	0.0138053	0.0795724	-0.0148222	0.116791	0.00997128	0.175416	-0.00525573	0.341239	0.00854266	0.209381	0.00373577	0.508413	0.000116126	0.965432	-0.0087078	0.0261847	0.00144005	0.714682	-0.0161098	0.221095	0.00644381	0.223386	-0.00142512	0.789219	0.00506579	0.334717	-0.000580323	0.936209	0.00336124	0.642134	-0.00843802	0.19347	-0.0109311	0.131007	-0.00946479	0.191178	0.0100181	0.164372	0.00214241	0.378019	0.00311938	0.393811	0.00373573	0.214665	0.000362103	0.907765	-0.00141073	0.582531	0.000156584	0.961694	-0.00174817	0.31391	0.0106017	0.0604651	0.000855596	0.877981	-0.00265634	0.116606	-0.00103947	0.428986	0.0030153	0.463322	0.00299756	0.664418	-0.00756754	0.000187908	-0.00590998	0.0017346	-0.0114043	1.56925e-05	0.00238811	0.401964	0.00333182	0.21381	0.00231468	0.420948	3.65584e-05	0.990419	0.00533292	0.098705	8.09551e-05	0.974654	-0.00255223	0.292446	-0.00207953	0.432661	-0.0100595	5.68074e-06	-0.00180636	0.44714	-0.016003	0.00233933	-0.000422648	0.867043	-0.018918	1.55516e-05	-0.00258533	0.379425	-0.00423243	0.00148632	-0.00714441	0.0126014	-0.00868725	0.0237072	-0.000838613	0.825412	0.000773336	0.91947	-0.00393204	0.301238	0.0136995	2.2898e-05	-0.00526703	0.000658325	0.00267562	0.476753	-0.00650822	0.10291	-0.0100039	0.363098	0.00370926	0.00530013	-0.00369143	0.000199031
rs9869902	-0.00187024	0.819486	0.00349496	0.403079	-0.0033286	0.481866	0.008122	0.00133665	-0.00961035	2.49348e-05	-0.00782779	0.000587666	0.000976537	0.661231	-0.00331966	0.139208	-0.00267775	0.225009	-0.00166203	0.525572	-0.00781762	0.00992611	-0.00294714	0.337826	-0.000694961	0.731259	-0.00126017	0.579111	-0.00255332	0.136149	0.00552018	0.0132196	-0.00100018	0.450924	-0.000397542	0.805698	-0.00104868	0.346509	0.000967908	0.385881	0.00163113	0.0761208	0.0087423	0.00294416	0.000920442	0.264587	0.0011579	0.626719	0.00113661	0.643116	-0.00283923	0.210155	-0.0112089	6.90133e-07	-0.0106281	2.19527e-06	0.000625721	0.781231	-0.0103541	5.44595e-07	-0.00265299	0.132251	0.00576177	0.0117341	-0.00384675	0.0520477	-0.00210879	0.258621	-0.00366591	0.0209106	-0.00207774	0.195493	0.000417264	0.864411	0.0152109	2.20043e-12	0.000347826	0.877355	-0.00634916	0.00102334	0.00874711	0.00011472	-0.00575043	0.0110803	0.0061185	2.48645e-06	-0.00479319	0.0322914	0.000314517	0.815212	0.0150841	5.90013e-06	-0.014493	6.14138e-08	-0.00568634	0.03219	0.00148392	0.53126	-0.00519305	0.0519084	-0.000529398	0.84272	-0.00455106	0.00137339	0.00415322	0.0157921	-0.0047738	0.0651753	-0.0018126	0.37095	0.00261643	0.244805	0.00365534	0.00126578	0.00221499	0.0470197	0.00186075	0.0727231	0.00021809	0.845985	0.005322	1.8846e-06	0.00524618	7.0784e-08	0.00499176	8.85824e-06	0.00347023	6.84886e-05	-0.000473677	0.678895	0.00695293	0.0265307	0.00381987	5.17899e-05	0.00959189	0.000112173	-0.00276822	0.0118652	0.000125467	0.885953	0.000140728	0.891124	-0.0017186	0.0696234	-0.00439315	0.291963	-0.00346591	0.045297	-0.000869504	0.642397	0.00118046	0.65551	-0.0059553	0.108386	-0.00354662	0.000366926	-0.00136501	0.135658	0.000780712	0.322628	-0.00320129	0.353477	-0.019104	0.000112333	-0.0112693	0.015788	0.00430458	0.229502	0.00285683	0.113399	-8.92061e-06	0.996217	0.00227803	0.316758	0.00550802	0.27819	0.00212519	0.431428	-0.0044619	0.58325	0.00367218	0.27823	0.0069506	0.152319	0.00194651	0.308341	-0.000716029	0.894479	0.000868617	0.654008	0.000579667	0.801744	0.00176915	0.480371	0.00383594	0.068757	0.00120951	0.652115	-0.00985037	0.00776912	0.00268579	0.748434	-0.0225904	0.00716306	0.000300209	0.922997	0.00624533	0.0948367	-0.00324175	0.330354	-0.000408313	0.434422	0.00130283	0.0651369	0.00916177	0.00260845	0.000175425	0.827562	0.00380602	0.0859938	0.00162533	0.588472	0.00318289	0.229978	-0.0102415	0.00811512	-0.000618713	0.759976	-0.00584103	0.0440818	0.00400239	0.138569	0.00185584	0.53166	-0.000815366	0.79786	-0.000173156	0.927606	0.00246009	0.184686	4.9495e-05	0.951331	0.00373639	0.0332451	0.00183791	0.190011	0.00779023	0.0287812	-3.68146e-05	0.994298	0.00728206	0.00454967	0.00590865	0.000357021	-0.000159083	0.962286	0.000606301	0.619764	-0.0012509	0.0914217	0.000999454	0.565185	-0.000114572	0.9425	-0.00102623	0.472083	-0.000185045	0.89602	0.00205981	0.71358	0.00206643	0.133443	0.00351876	0.0124648	0.00903048	1.87313e-06	0.000227797	0.831122	-0.0125759	2.7415e-08	0.000664998	0.359291	-0.0102052	0.0176775	0.00244418	0.301566	-0.0063552	0.00845858	-0.000761439	0.0774771	0.00489677	0.0030272	0.00173398	0.126744	0.00289095	0.321973	0.0172837	0.0145609	9.09842e-05	0.984056	0.00488416	0.248818	-0.00155457	0.485851	-0.00160073	0.697522	2.12899e-05	0.991462	-0.00567117	0.0120451	0.00128885	0.317035	-0.00265481	0.01753	0.00192406	0.601571	-0.0127651	0.000123438	6.16126e-05	0.92687	0.000996041	0.811634	0.010063	0.0844941	-0.00466797	0.0296595	-0.00184814	0.553394	-7.05988e-05	0.98138	-0.00492483	0.175553	-0.00140722	0.700368	-0.00184213	0.199842	-0.000239086	0.833845	-0.00453412	0.119711	-0.00546355	0.219939	-0.00052242	0.905454	-0.00134946	0.747842	0.0038318	0.0875861	-0.00875663	0.0620808	0.0023519	0.182413	-0.00443116	0.560938	-0.00309954	0.699159	-0.00756057	0.0324237	0.00415486	0.215375	0.0167437	0.0384369	-0.0198066	0.0413593	0.00837433	0.268002	-0.00653367	0.249311	0.00590441	0.398352	0.000304357	0.958166	0.000520975	0.850206	-0.0106206	0.00846433	0.00095932	0.813064	-0.0218434	0.108778	0.00297716	0.583874	-0.00225321	0.6807	0.00552031	0.306013	-0.00178986	0.810163	0.00611051	0.410896	-0.00988949	0.138126	-0.0141034	0.0579427	-0.00712336	0.338305	0.00513953	0.487581	0.00368044	0.141278	0.00416209	0.269756	0.00550065	0.0759341	0.00202791	0.52856	0.000809295	0.759359	0.003588	0.285029	-0.000460449	0.7967	0.0120939	0.0375766	0.00346356	0.546186	-0.00170763	0.327189	-0.000505782	0.708569	0.00541272	0.20143	0.00442122	0.534354	-0.00654363	0.00170323	-0.00625096	0.00128728	-0.0124613	4.54572e-06	0.0017428	0.552424	0.00247336	0.370026	0.00183452	0.535541	-0.000253011	0.935635	0.00568872	0.0871005	0.000750393	0.774818	-0.00144728	0.561986	-0.00204535	0.453198	-0.0112855	7.57654e-07	-0.00228812	0.349718	-0.0157438	0.00362112	-0.000932832	0.71968	-0.0175231	0.00010104	-0.00425709	0.159831	-0.00465111	0.000693623	-0.00584378	0.047415	-0.0109484	0.00560078	-0.000278943	0.943155	0.00190806	0.809095	-0.00431142	0.270669	0.0150826	5.91196e-06	-0.00438169	0.0058699	0.00168557	0.663148	-0.00704306	0.0868055	-0.00529056	0.640268	0.00402374	0.00331211	-0.00360851	0.000409978
rs9814835	-0.00237756	0.764516	0.00419657	0.301487	-0.0036271	0.430303	0.0078408	0.0014346	-0.0104561	2.35253e-06	-0.00753571	0.000660069	-0.000545479	0.801087	-0.00216777	0.320309	-0.00308395	0.150428	-0.00344349	0.175932	-0.00673563	0.0222268	-0.00336401	0.260155	0.000100568	0.959205	-0.000397177	0.857207	-0.00241064	0.147585	0.00572365	0.00818071	-0.00120148	0.351299	-0.00148602	0.343976	-0.000600639	0.578907	0.000653685	0.546687	0.00130843	0.143104	0.00885756	0.00192758	0.000697522	0.38415	0.0018981	0.411872	0.0013136	0.581476	-0.00305828	0.164737	-0.010132	3.8651e-06	-0.00953595	1.22997e-05	-0.000529349	0.808926	-0.00913789	5.34818e-06	-0.00247012	0.149187	0.00601609	0.00676647	-0.00295028	0.125144	-0.00231778	0.20129	-0.00328267	0.0332902	-0.00147319	0.344849	-9.73223e-06	0.99673	0.0144735	6.14199e-12	-0.000797533	0.715716	-0.0084524	6.80853e-06	0.00661803	0.00266736	-0.00570322	0.00951646	0.00567299	7.00483e-06	-0.0046897	0.0310822	-0.00035293	0.787232	0.0136619	2.41338e-05	-0.0118333	5.28503e-06	-0.00712212	0.00572656	0.00232102	0.31321	-0.00521799	0.0442518	2.18605e-05	0.993267	-0.00457858	0.000920113	0.00354221	0.0341172	-0.00498579	0.0473679	-0.0014661	0.456363	0.00103451	0.636008	0.00332059	0.00257777	0.00216109	0.0461011	0.00215058	0.0327514	0.000122482	0.910605	0.00456271	2.61017e-05	0.0055829	3.56586e-09	0.00433896	7.02968e-05	0.00321229	0.0001487	3.74124e-05	0.973156	0.00510646	0.0933617	0.00414412	6.2151e-06	0.0086821	0.000319727	-0.00272455	0.0108113	5.49017e-05	0.948497	0.000115328	0.908086	-0.00143084	0.120268	-0.00527785	0.19297	-0.00218622	0.194024	0.000581623	0.749386	0.00113777	0.658333	-0.00332739	0.356233	-0.00301228	0.00184744	-0.00126085	0.1563	0.00124853	0.103776	0.000427725	0.898547	-0.0178768	0.000201305	-0.00995438	0.0283509	0.00456651	0.19021	0.0019258	0.272247	-0.000195884	0.914667	0.000984183	0.656502	0.00484631	0.326424	0.00279886	0.28632	-0.00650048	0.410933	0.0035022	0.28739	0.00182286	0.699339	0.00149156	0.422053	-0.00301952	0.565024	-0.000128135	0.945784	0.000327813	0.88387	-1.28061e-05	0.995807	0.00320491	0.11759	0.00027925	0.914742	-0.012265	0.000651676	0.00232009	0.775135	-0.024183	0.00299064	-0.000490784	0.870898	0.00344318	0.343501	-0.000769288	0.812207	-0.00044533	0.380585	0.00064919	0.344566	0.00873992	0.00313925	0.000450087	0.565417	0.00358895	0.0958864	0.00151724	0.603427	0.0030529	0.236316	-0.0114095	0.00242	-0.00023142	0.906429	-0.00596917	0.0343149	0.00312786	0.23381	0.000967725	0.737284	-0.00198579	0.521157	-0.00164646	0.374225	0.00117922	0.513149	-2.3644e-05	0.976077	0.00307816	0.0712562	0.000803412	0.555492	0.00781139	0.0241336	-0.0013905	0.781308	0.00614878	0.0137346	0.00515803	0.00134967	-2.85327e-05	0.99304	0.000368252	0.756584	-0.00159998	0.0263809	0.00163986	0.331729	-0.000311501	0.840154	-0.00169034	0.223121	-0.000807448	0.557433	0.00299418	0.582791	0.00153806	0.250342	0.0028445	0.0376363	0.00786737	1.91991e-05	-0.000303958	0.769614	-0.0131482	2.23447e-09	0.000552515	0.433081	-0.0112476	0.00712167	0.00265764	0.247649	-0.00562583	0.0164355	-0.000433403	0.301067	0.00344434	0.0318415	0.000275306	0.802947	0.00245886	0.385594	0.0122333	0.0746519	-0.00120808	0.784584	0.00384324	0.349653	-0.00152826	0.480309	-0.00173533	0.66424	0.00122886	0.524964	-0.00485211	0.0270448	0.00132687	0.289075	-0.00197652	0.068524	0.00449081	0.209353	-0.0151823	2.55814e-06	-0.000240952	0.711802	0.000458714	0.910063	0.0120963	0.0328243	-0.00476971	0.0220523	-0.00216873	0.474375	-0.00178578	0.543769	-0.00588975	0.095795	-0.00439885	0.216164	-0.00213118	0.127119	0.000324639	0.769557	-0.00381267	0.178457	-0.00484532	0.262671	0.00145035	0.734174	-0.00177918	0.662522	0.00302568	0.164906	-0.0101369	0.0261257	0.00230762	0.177862	-0.00672748	0.364014	-0.00248321	0.75048	-0.00719715	0.0364879	0.00402452	0.217747	0.0138814	0.0779496	-0.0147364	0.118955	0.0101048	0.169735	-0.00538449	0.329614	0.00863276	0.204677	0.00382243	0.498685	0.000198144	0.941054	-0.00879417	0.024736	0.00162208	0.680497	-0.0160511	0.222854	0.00644304	0.223434	-0.00128686	0.809255	0.00496341	0.344569	-0.00035511	0.960942	0.00340578	0.637758	-0.00832185	0.199713	-0.010871	0.133191	-0.00900869	0.213497	0.00994558	0.167482	0.00209891	0.387792	0.00307787	0.400155	0.00360034	0.23176	0.00033444	0.914786	-0.00145383	0.571073	0.000153619	0.962419	-0.00178115	0.304878	0.0105945	0.0606427	0.000865329	0.876605	-0.00272599	0.107339	-0.00103986	0.428826	0.00300529	0.464804	0.00307998	0.655815	-0.00751698	0.000207559	-0.00587279	0.00185557	-0.0113788	1.64074e-05	0.00236752	0.406074	0.00330833	0.217095	0.00226122	0.431796	-1.73275e-05	0.995459	0.00528497	0.101801	3.75066e-05	0.988256	-0.00263376	0.277341	-0.00206711	0.435436	-0.0100746	5.50319e-06	-0.00184711	0.436959	-0.0158853	0.0025204	-0.000364335	0.885251	-0.0189505	1.50459e-05	-0.00256105	0.383922	-0.00417941	0.00170442	-0.0071207	0.0129014	-0.00870419	0.0234331	-0.000686953	0.856602	0.000783783	0.918385	-0.00389336	0.306029	0.0136603	2.41834e-05	-0.00528987	0.000623933	0.00256011	0.495995	-0.00662368	0.0969439	-0.00982641	0.371693	0.00367333	0.00575988	-0.00368651	0.000203132
rs12630512	-0.00708376	0.719797	0.00461523	0.652298	-0.00484139	0.676552	0.00270161	0.660034	-0.0100775	0.068244	-0.0023697	0.66791	-0.00877344	0.104691	0.00563098	0.301247	-0.00185413	0.729308	-0.0121801	0.0551786	0.00416093	0.571618	-0.00442075	0.552378	0.00564811	0.248905	0.0066459	0.22786	-0.000263141	0.949507	0.00400999	0.457548	-0.00287473	0.371771	-0.00707398	0.0711857	0.00338336	0.21025	-0.00176334	0.514914	-0.00143976	0.518676	0.00382017	0.592159	-0.000868427	0.664253	0.00516583	0.37126	0.000627399	0.915934	-0.00243701	0.657497	0.00194883	0.721959	0.00217205	0.689986	-0.00833688	0.127331	0.00517932	0.301567	0.000824935	0.846999	0.00104408	0.850677	0.00372806	0.437659	-0.00205327	0.650265	0.000661984	0.863477	0.0016831	0.665606	-0.00501835	0.397526	-0.000108492	0.983524	-0.00704829	0.197399	-0.0154413	0.000993646	-0.00780427	0.155966	-0.00316103	0.564901	-0.000359932	0.909077	-0.00166541	0.759067	-0.00445915	0.172017	-0.0042587	0.59798	0.011147	0.0855534	-0.0108986	0.090121	0.00399396	0.486593	-0.00378447	0.558485	0.00357186	0.580413	-0.00154357	0.654243	-0.00238282	0.568285	-0.00285166	0.648479	0.00311678	0.526098	-0.00929656	0.0884821	-0.00057794	0.833575	0.000439439	0.870935	0.00246989	0.325628	-0.000600489	0.825418	-0.00275066	0.310161	0.00377201	0.109728	-0.00146478	0.590693	0.000292016	0.890168	0.00247977	0.371528	-0.00966022	0.204949	0.00284915	0.213795	-0.00228675	0.704227	-0.000603887	0.821	-0.000198129	0.925606	-0.000330946	0.89446	0.00199749	0.387533	-0.00461072	0.650734	0.00638485	0.130581	0.00809261	0.0764584	0.000961484	0.881598	0.0151173	0.0948176	0.00137674	0.568807	-2.79468e-05	0.990008	0.00344999	0.0732247	0.0234138	0.00542009	0.00206264	0.864276	0.00574437	0.614617	0.00450367	0.608204	-0.00396442	0.366885	0.000197466	0.965672	-0.00609157	0.274889	-0.000573978	0.963167	0.00570858	0.388981	-0.0114322	0.566759	0.000827738	0.920593	-0.0257863	0.0305021	-0.00119737	0.797217	-0.0114391	0.387317	-0.00525519	0.266336	-0.00214858	0.704612	-0.0090556	0.141268	-0.000402016	0.937891	-0.00402251	0.542115	-0.0168637	0.061795	-0.00119069	0.953567	-0.0229959	0.262354	-0.00414418	0.584501	-0.0135107	0.138557	0.013864	0.0878123	-0.000379313	0.766044	-0.0035181	0.0412831	0.000583712	0.937343	0.00175238	0.372406	0.00129983	0.810106	-0.00132074	0.856985	0.0012534	0.846388	-0.0138102	0.143414	0.00117775	0.81153	-0.00330524	0.640632	-0.00494075	0.453555	-0.00785744	0.277776	-0.010052	0.195637	-0.00760788	0.101857	-0.00600259	0.184665	-0.000522684	0.791496	-0.00183936	0.667723	-0.00518926	0.12709	0.00585182	0.500843	-0.00883187	0.481971	-0.00361438	0.563742	-0.00210184	0.602819	-0.000758293	0.9264	-0.00131279	0.659683	-0.00291844	0.106447	0.00468355	0.269423	-0.00252302	0.514948	-0.00475739	0.171776	-0.00514792	0.135976	0.0056346	0.681106	-0.00264391	0.428495	-0.00275346	0.420455	-0.002698	0.557177	-0.00254171	0.326631	-0.00776885	0.157039	8.61687e-05	0.960941	-0.00946715	0.364011	-4.05601e-05	0.994363	0.00422813	0.470685	0.00169346	0.105848	-0.00663736	0.0976751	-0.00947991	0.000578158	-0.00247662	0.728844	-0.0260185	0.129525	-0.00838871	0.451397	-0.00407045	0.694577	-0.00175694	0.747363	-0.00328127	0.744694	0.00868256	0.0720101	0.0023309	0.670551	-0.000132976	0.966054	0.00376488	0.162119	0.0119144	0.180111	-0.0205886	0.0102539	-0.00195044	0.23102	-0.00448548	0.660154	0.014958	0.293298	-0.00169567	0.744441	-0.00541471	0.476068	-0.0110199	0.135097	-0.00652545	0.463974	-0.0172756	0.0539348	-0.000700137	0.841481	0.00320109	0.24932	7.71842e-05	0.991322	0.00228017	0.832607	0.0120019	0.259812	-0.00178722	0.860557	-0.00269725	0.619637	-0.00991376	0.38312	0.000321604	0.939943	-0.0130565	0.479995	-0.00207785	0.915474	-5.2937e-05	0.995109	-1.05038e-06	0.999898	-0.0180015	0.361691	0.0236541	0.317222	0.0146785	0.425765	0.00500472	0.718057	0.0218473	0.200431	0.0239785	0.0910059	-0.0041146	0.54066	0.00462507	0.637266	0.00182622	0.853158	0.0164447	0.607427	0.0192059	0.146869	0.00428841	0.747989	0.00120277	0.927157	0.00706184	0.699976	-0.0146034	0.424881	0.00833681	0.610574	0.015827	0.387054	-0.00934832	0.609392	0.0356445	0.0499142	-0.00960314	0.116138	-0.0053115	0.561515	-0.00986166	0.192629	-0.0123268	0.116455	-0.0133561	0.0384568	-0.0202078	0.0136965	-0.00851935	0.050939	0.000741964	0.95847	-0.00791793	0.573785	-0.00700565	0.0995152	-0.00363554	0.271068	-0.0133392	0.196268	-0.00221174	0.899107	-0.00917864	0.0695967	0.000183358	0.968954	0.00217021	0.741759	0.00659573	0.351695	0.0051767	0.436896	0.00354563	0.619754	0.00244146	0.746888	0.000175021	0.982602	-0.00225363	0.721881	-0.00731311	0.224784	0.000787869	0.905535	0.00244022	0.659136	6.86462e-05	0.990742	-0.00676667	0.60621	0.000514805	0.934792	-0.0174718	0.110246	0.00689798	0.348817	0.000726636	0.827026	-0.00899878	0.20812	0.00833685	0.385554	-0.0037366	0.694367	-0.00824554	0.664975	5.75488e-05	0.99516	-0.00425967	0.597897	-0.00615041	0.112989	0.0048522	0.604992	-0.00206636	0.836505	-0.0290221	0.290537	-0.0010092	0.761482	-0.00114397	0.644335
rs6768559	-0.00184579	0.821791	0.00347602	0.405616	-0.00335143	0.478851	0.0080734	0.00142826	-0.00959337	2.57572e-05	-0.00781627	0.000598524	0.000994691	0.655328	-0.00331913	0.13926	-0.00267186	0.22602	-0.00165359	0.527666	-0.00780409	0.0100531	-0.00293077	0.340505	-0.000704698	0.727636	-0.00120748	0.595066	-0.00253972	0.138238	0.00552514	0.013135	-0.000984174	0.458192	-0.000405355	0.801952	-0.00105714	0.342616	0.000955585	0.391946	0.00162998	0.0763209	0.00870333	0.00307302	0.000928801	0.260259	0.00117884	0.620485	0.00114341	0.641123	-0.00283532	0.210773	-0.0111882	7.22931e-07	-0.0106078	2.29402e-06	0.000676511	0.763975	-0.0103425	5.60365e-07	-0.00265463	0.132002	0.0057561	0.0118149	-0.00386457	0.0509631	-0.00209842	0.260958	-0.00366901	0.0207991	-0.00208588	0.193737	0.000435653	0.858494	0.0152191	2.13863e-12	0.000357885	0.873834	-0.0063417	0.00103714	0.00877545	0.000108951	-0.00572238	0.0114769	0.00609573	2.70758e-06	-0.00477371	0.0329955	0.000326349	0.808389	0.0150547	6.14752e-06	-0.0144581	6.59762e-08	-0.00568391	0.0322584	0.00148562	0.530775	-0.00521658	0.050848	-0.000545999	0.837851	-0.00455105	0.00137287	0.00414519	0.0159926	-0.0047868	0.0644369	-0.00181054	0.371482	0.00261632	0.244813	0.00366215	0.00123912	0.002221	0.04642	0.00186399	0.0722199	0.000249287	0.824286	0.00532722	1.84017e-06	0.00525584	6.6927e-08	0.00501351	8.08975e-06	0.00346307	7.08646e-05	-0.000459476	0.688	0.00696103	0.0263513	0.00382249	5.11598e-05	0.00962229	0.000106644	-0.00275207	0.0123662	0.00012116	0.889838	0.000140768	0.891091	-0.00172375	0.068779	-0.00440561	0.290573	-0.00346713	0.0452111	-0.000873266	0.640948	0.00119486	0.651575	-0.00593697	0.109466	-0.00354435	0.000370026	-0.00136835	0.134685	0.000780317	0.322858	-0.0031886	0.355373	-0.0191142	0.000111306	-0.0112509	0.0159541	0.00431302	0.228588	0.0028382	0.115753	-2.10635e-05	0.991067	0.00227325	0.317775	0.00549366	0.279447	0.00211086	0.434542	-0.00444113	0.585006	0.00364575	0.281705	0.00695502	0.152061	0.00192389	0.313975	-0.000701377	0.896626	0.000820632	0.671959	0.000552526	0.810848	0.00175294	0.484405	0.00382076	0.0698629	0.00119273	0.656631	-0.00984811	0.00778043	0.00259099	0.757028	-0.0226054	0.00712484	0.000266453	0.93163	0.00622872	0.0957032	-0.00318335	0.339118	-0.000409815	0.432712	0.00129962	0.0657908	0.009142	0.0026636	0.000166909	0.835803	0.0037951	0.0868835	0.00160174	0.593879	0.00315585	0.233941	-0.0102324	0.00816878	-0.000634598	0.754003	-0.00582601	0.0446191	0.00398243	0.140529	0.00182633	0.538195	-0.000845252	0.790611	-0.000205572	0.914097	0.00243316	0.189518	4.5377e-05	0.955374	0.00372923	0.0335788	0.00183222	0.191377	0.00781146	0.0283415	-5.31152e-05	0.991773	0.00733795	0.00424705	0.00591204	0.000354096	-0.000226663	0.946283	0.000594977	0.626301	-0.00126146	0.0887058	0.00103181	0.552644	-0.000128082	0.935731	-0.00103647	0.467656	-0.000189749	0.893389	0.00200786	0.720497	0.00206527	0.13365	0.00351125	0.0126509	0.00902097	1.91937e-06	0.000232081	0.82799	-0.0125898	2.64485e-08	0.00065564	0.36608	-0.0101981	0.0177534	0.0024423	0.301925	-0.00636981	0.00830739	-0.000761992	0.0772534	0.00489674	0.00302659	0.0017206	0.129692	0.00291325	0.318246	0.0171649	0.0152468	9.14068e-05	0.983982	0.00489841	0.24743	-0.001563	0.483481	-0.00159753	0.698092	3.49237e-05	0.985994	-0.0056787	0.0119296	0.0012807	0.32009	-0.00265582	0.0174835	0.00193463	0.599564	-0.0127697	0.000122682	5.53534e-05	0.93428	0.000979726	0.814658	0.0100623	0.0845066	-0.00465823	0.0299959	-0.0017719	0.569869	-7.41836e-05	0.980435	-0.00487775	0.179707	-0.00138462	0.704947	-0.00185324	0.197133	-0.000241836	0.831959	-0.00453198	0.119883	-0.00551397	0.21568	-0.00054212	0.901899	-0.00144975	0.729792	0.00383613	0.0872067	-0.00872734	0.062945	0.00236904	0.179216	-0.00438719	0.564833	-0.00314685	0.694798	-0.00757556	0.0320829	0.00417213	0.213477	0.0166949	0.0390059	-0.0197465	0.0419811	0.00834	0.269971	-0.00657229	0.246527	0.00586374	0.401612	0.00030867	0.957574	0.000464547	0.866264	-0.0106364	0.00836533	0.000991898	0.806834	-0.0218462	0.108752	0.0029712	0.584629	-0.00227278	0.678084	0.00553652	0.304598	-0.00178986	0.810163	0.00611051	0.410896	-0.00988949	0.138126	-0.0141034	0.0579427	-0.00712336	0.338305	0.00513953	0.487581	0.00369271	0.139947	0.00416522	0.269395	0.00546099	0.078065	0.00202957	0.528213	0.000808385	0.759616	0.00362748	0.279751	-0.000462741	0.795706	0.0120622	0.0380735	0.00349194	0.54289	-0.00171494	0.325111	-0.000512388	0.704933	0.00540314	0.202216	0.00442122	0.534354	-0.00651225	0.00179225	-0.0062566	0.00127392	-0.0124821	4.37996e-06	0.00175381	0.549916	0.00246378	0.371884	0.00182659	0.537306	-0.000255009	0.935128	0.00569151	0.0869455	0.000751077	0.774618	-0.00142218	0.568786	-0.00206512	0.448829	-0.0112489	8.22089e-07	-0.0022649	0.354614	-0.0156249	0.00388304	-0.000933487	0.719483	-0.0174904	0.000104054	-0.00424401	0.161101	-0.004638	0.000718004	-0.00580606	0.048858	-0.0108739	0.00593156	-0.000267841	0.945412	0.00207799	0.792448	-0.0043616	0.265107	0.0150533	6.15983e-06	-0.00437297	0.00596678	0.00165961	0.668007	-0.00705688	0.0861789	-0.00530862	0.639119	0.00402027	0.00333771	-0.00360186	0.000420108
rs78780329	0.0377395	0.180143	0.0178902	0.208133	0.0207175	0.198411	0.00773923	0.370016	-0.012996	0.0945814	-0.0120638	0.120406	-0.00906085	0.233348	0.00607712	0.427233	0.00313807	0.676825	-0.00897783	0.315008	-0.00556333	0.590541	-0.00952913	0.362644	0.00838331	0.22417	0.00386066	0.618083	0.00224167	0.701183	0.0111474	0.143836	-0.00682063	0.13161	-0.00472493	0.391226	-0.00358928	0.345085	-0.010043	0.00832753	0.00541646	0.0840925	0.00790031	0.431588	0.000533485	0.849926	0.00904876	0.266037	-0.00255253	0.760588	-0.00148847	0.847234	-0.00309098	0.688096	-0.0122398	0.10974	0.00285454	0.710377	0.00461525	0.512507	-0.00717363	0.232482	-0.00932704	0.231471	-0.0166906	0.013409	0.0141668	0.0260839	-0.00177103	0.743523	-0.00418962	0.444056	-0.00126911	0.878966	0.0032342	0.661678	-0.000659091	0.93166	-0.0019133	0.771615	0.00525672	0.49656	-0.0105481	0.171809	0.0095952	0.030378	0.000584928	0.938944	-0.000181944	0.968372	0.0135351	0.233152	-0.0130494	0.153692	-0.0141796	0.117939	0.00959606	0.23596	-0.00162324	0.858802	0.00315697	0.729038	-0.00662006	0.176143	-4.44292e-05	0.993964	0.00105095	0.905484	-0.00371103	0.590972	0.00157627	0.837138	0.00053207	0.890574	-0.0079043	0.0376954	-0.00312862	0.37619	-0.00334461	0.382474	-0.00380384	0.317826	-0.000151294	0.963611	0.000242638	0.949529	0.000675605	0.820152	-0.00792325	0.0421854	-0.00808708	0.449086	-0.000912802	0.776688	-0.00914774	0.279638	0.000639364	0.864645	-0.00422815	0.156047	-0.00530328	0.130527	0.000332287	0.918185	0.00949259	0.50563	-0.00991366	0.0937272	-0.00775221	0.228203	0.00706032	0.437296	-0.00865506	0.496988	-0.0022305	0.511386	-0.00364509	0.243573	0.000267389	0.92147	-0.00190659	0.872297	-0.015909	0.346524	0.0148537	0.352499	-0.00515033	0.676992	2.33948e-05	0.996977	-0.014833	0.0204639	0.00260581	0.739238	0.011997	0.490303	-0.00837798	0.366096	0.0244069	0.381629	-0.00191443	0.868951	-0.00285377	0.863979	-0.00587977	0.367769	-0.0252043	0.173358	-0.0056018	0.397536	-0.0141278	0.0743793	0.00429435	0.617639	0.0171809	0.0176414	-0.00462165	0.616589	-0.0130799	0.301186	-0.0107928	0.711548	-0.0171827	0.555881	-0.030225	0.00439252	-0.00874683	0.493459	0.0157849	0.164695	0.000740799	0.678236	0.00311554	0.196586	-0.0090701	0.383109	-0.000129001	0.962614	-0.00455605	0.547597	-0.0181608	0.0767459	0.00192247	0.831899	-0.00467693	0.72344	-0.012646	0.068112	-0.00889713	0.369595	-0.00533282	0.563376	-0.000758822	0.940336	-0.0146938	0.176659	-0.00367977	0.572045	-0.000498753	0.937234	-0.00363097	0.189681	-0.00912553	0.127426	-0.00904179	0.0585732	0.00173642	0.886513	0.00774218	0.66005	0.0136147	0.120336	0.000341491	0.951819	-0.00914636	0.426587	-0.0023786	0.568875	-0.000293275	0.907796	0.00410595	0.489132	-0.000360049	0.947136	-0.0022272	0.647797	-0.000696246	0.88559	-0.0075252	0.695988	-0.00463818	0.32304	-0.00223382	0.642073	-0.000673318	0.917079	-0.00341976	0.347655	0.0142388	0.0649671	-0.000588167	0.812017	0.00908119	0.536264	-0.00936439	0.246327	-0.00928985	0.260667	0.000775044	0.598156	-0.000823242	0.883713	0.00443041	0.252451	0.0100942	0.311052	0.0206882	0.397189	0.0221712	0.154974	-0.00766723	0.597622	0.00220681	0.771833	0.020115	0.153758	-0.0103558	0.126791	0.00303032	0.69411	0.00332299	0.44931	-0.00286269	0.453687	0.000800992	0.949332	-0.0116127	0.307568	0.00114005	0.618506	-0.0033413	0.813592	0.0170494	0.388309	0.00162281	0.823708	-0.0181307	0.087264	0.00618322	0.547621	-0.00479441	0.697315	-0.00417954	0.736118	-0.00754641	0.122495	0.0056162	0.147186	-0.0115651	0.241669	-0.00478634	0.755228	0.0317233	0.036295	-0.00645757	0.655539	-0.010526	0.172737	-0.00968251	0.550944	0.00220723	0.716896	0.0325914	0.212807	-0.046605	0.0804372	0.0102644	0.382739	-0.0120419	0.280494	0.0403156	0.135221	0.0116941	0.718058	0.0238434	0.344231	0.0304402	0.106334	0.0456211	0.0495677	0.0152695	0.429036	-0.0102566	0.275863	0.0207652	0.130299	-0.00218516	0.874145	0.0277898	0.541896	0.00720158	0.698887	0.00908359	0.628002	-0.00317182	0.863601	-0.000817279	0.9745	0.0137298	0.589603	0.0139545	0.542073	-0.0144481	0.571442	-0.00736097	0.772939	-0.0156624	0.537511	-0.00830995	0.329671	-0.0238741	0.0637495	0.00178914	0.865477	0.000106941	0.992213	-0.00533038	0.554177	-0.00751821	0.510983	-0.0092166	0.130352	0.0334251	0.102651	0.0163603	0.410499	-0.00433699	0.46585	-0.00137459	0.765656	0.0280275	0.0519065	0.0121199	0.620761	-0.00501522	0.4807	0.000542379	0.934734	-0.00549497	0.553601	0.00670955	0.504368	0.00306729	0.745612	0.0247493	0.0146653	0.000217378	0.983818	0.0141533	0.21405	-0.000983098	0.912857	0.00152502	0.858407	-0.00574478	0.535515	0.00531761	0.494078	0.00776135	0.351518	-0.00940759	0.610182	-0.00822955	0.352185	-0.00876223	0.569005	0.0128773	0.213486	-0.00389822	0.404201	-0.00959763	0.339573	-0.0377434	0.00503014	-0.00854921	0.520889	0.0360667	0.183794	-0.0112283	0.401161	0.0135339	0.233191	-0.00552122	0.309917	0.0269925	0.041252	-0.0192532	0.169326	-0.0206492	0.592661	0.0123421	0.00814287	-0.00113385	0.744472
rs9837914	-0.00240691	0.901988	0.0042922	0.671973	-0.00434725	0.705009	0.00217578	0.720461	-0.0093014	0.0892043	-0.000741341	0.892181	-0.00922695	0.084785	0.0061238	0.25611	-0.00154344	0.771064	-0.0116706	0.063498	0.00584784	0.421941	-0.00422583	0.566043	0.00588137	0.225103	0.00567026	0.298654	0.000196982	0.96181	0.0036447	0.495277	-0.00262558	0.409926	-0.00592022	0.127186	0.00285035	0.286381	-0.00135835	0.612346	-0.00149575	0.498225	0.00422597	0.549412	-0.000935962	0.636503	0.00461153	0.420085	-0.00041479	0.943806	-0.00198594	0.715134	0.00161713	0.765513	0.00325428	0.546048	-0.00726617	0.179496	0.00487347	0.326119	0.000873853	0.836426	0.0014948	0.785426	0.00364102	0.443837	-0.0027455	0.540271	0.00076711	0.84048	0.00142754	0.711173	-0.00430952	0.462969	-0.000549732	0.915826	-0.00680915	0.208446	-0.0157909	0.000671418	-0.00770954	0.156844	-0.00323159	0.552243	-0.000346701	0.911531	-0.00175243	0.744435	-0.00464977	0.150277	-0.0034081	0.669921	0.0106049	0.0986034	-0.0116392	0.0676176	0.00363466	0.522558	-0.00432451	0.499557	0.00430947	0.500621	-0.00131	0.70101	-0.00112326	0.785863	-0.00231921	0.708048	0.00174802	0.719516	-0.00998051	0.0646988	-0.000741091	0.7855	9.36533e-05	0.972096	0.00203459	0.413364	-0.000957521	0.722351	-0.00282947	0.291629	0.00394027	0.0914768	-0.00141384	0.600057	0.000107883	0.9589	0.00229122	0.404285	-0.00946309	0.20934	0.00304006	0.180328	-0.00218061	0.714648	-0.000810128	0.759158	-0.000493109	0.814413	-9.60904e-05	0.968961	0.00214605	0.347762	-0.00562182	0.576628	0.00608307	0.145218	0.00793021	0.0792098	0.00130292	0.838296	0.0143998	0.107671	0.00123761	0.604932	-0.000184508	0.933363	0.00321048	0.09189	0.0223412	0.00731481	0.00374534	0.753566	0.00393525	0.727153	0.00482654	0.57857	-0.00368083	0.396884	0.00116914	0.796586	-0.00561421	0.30862	-0.00192707	0.875398	0.00635492	0.332346	-0.011621	0.555982	0.00169401	0.836549	-0.023464	0.0465139	-0.00153788	0.738564	-0.0112907	0.388197	-0.0050623	0.278794	-0.00161544	0.773237	-0.0079971	0.18894	-2.47239e-05	0.996136	-0.00306788	0.638289	-0.0151101	0.0905033	-0.00438931	0.827401	-0.0217976	0.280637	-0.00466519	0.533508	-0.0129613	0.150656	0.0137164	0.0876	-0.000493448	0.695405	-0.00344155	0.0434899	0.000881674	0.904403	0.00210572	0.278319	0.00323676	0.545021	-0.000334168	0.963217	0.00304878	0.633616	-0.0149073	0.110195	0.00272342	0.57709	-0.00448214	0.522003	-0.004191	0.520184	-0.00636864	0.373584	-0.00961738	0.210443	-0.00705223	0.12506	-0.00567916	0.204236	-0.000231359	0.905777	-0.00190856	0.652313	-0.0054345	0.106536	0.00631421	0.462599	-0.00827833	0.505139	-0.00225576	0.715583	-0.000829838	0.835409	-0.00111547	0.890689	-0.000665381	0.821402	-0.0025698	0.150503	0.005305	0.205773	-0.00231019	0.546532	-0.00422211	0.219944	-0.00432701	0.204952	0.00670526	0.6209	-0.00260247	0.431105	-0.00240388	0.477462	-0.00354688	0.435661	-0.0023735	0.354836	-0.00771464	0.155756	-9.91452e-05	0.95461	-0.00849765	0.410442	0.000107135	0.984962	0.00437231	0.451042	0.00178175	0.0856824	-0.0080048	0.043636	-0.00814512	0.00281679	-0.00219785	0.75591	-0.0217433	0.20072	-0.00800657	0.467592	-0.00288064	0.778841	-0.000517823	0.923577	-0.00252032	0.80044	0.0080019	0.0939661	0.00277414	0.609061	-0.00024832	0.936016	0.00348832	0.191446	0.0109953	0.212299	-0.0194795	0.0143191	-0.00229814	0.153976	-0.00480595	0.634303	0.0123403	0.381352	-0.00180703	0.725476	-0.0066541	0.375626	-0.0107453	0.14047	-0.00799322	0.364209	-0.0169793	0.0553529	-0.000539601	0.876082	0.00340958	0.214475	0.000617556	0.929853	0.00163741	0.878321	0.0128586	0.22325	-0.00323115	0.74868	-0.0030499	0.571252	-0.00847047	0.452391	0.000158542	0.970107	-0.0142323	0.436702	-0.00764304	0.693723	-4.55915e-05	0.995752	0.000180445	0.98228	-0.0189984	0.331665	0.0232742	0.321028	0.0115603	0.527132	0.00672485	0.624579	0.016982	0.315422	0.0265836	0.0587601	-0.00509197	0.444625	0.00537388	0.579791	0.00185613	0.84921	0.0205158	0.517679	0.0225952	0.0843274	0.00515539	0.696088	0.000411464	0.974769	0.0114223	0.52867	-0.00860878	0.634464	0.00838322	0.604744	0.0139874	0.439682	0.000844466	0.962785	0.0364907	0.0424797	-0.00984098	0.103537	-0.00588448	0.515765	-0.0105035	0.160579	-0.0112903	0.145951	-0.0136919	0.031904	-0.0184949	0.0225335	-0.008956	0.0379756	-0.00152352	0.913866	-0.00835064	0.548545	-0.00695443	0.0982106	-0.00373833	0.252493	-0.0148239	0.146512	-0.00545016	0.751982	-0.00859212	0.086214	0.000958197	0.837219	0.0027473	0.673557	0.00505707	0.470779	0.00596548	0.365571	0.0038751	0.583912	0.00202243	0.787123	-0.000497897	0.950039	-0.00300933	0.631187	-0.00762795	0.200974	0.000894178	0.891782	0.00262017	0.632324	-0.000244679	0.966686	-0.00715003	0.582222	0.000221056	0.971697	-0.0169457	0.117729	0.00777476	0.286109	0.00175923	0.593049	-0.0087197	0.21793	0.00537017	0.572109	-0.00151839	0.871788	-0.00758327	0.687385	-0.00195057	0.83572	-0.00340907	0.669833	-0.00477574	0.213211	0.0053352	0.566142	-0.00195833	0.843283	-0.0311105	0.252437	-0.00109296	0.740016	-0.00141294	0.564462
rs10490896	-0.0276537	0.113241	-0.0183918	0.0419619	0.000298679	0.976739	-0.00236259	0.66449	0.00782959	0.11088	0.0143189	0.00354075	-0.00888476	0.0639221	-0.000378178	0.937624	0.0115137	0.0154077	-0.00639481	0.256616	0.0235925	0.000301438	0.021512	0.00111063	0.014796	0.000654362	-0.0121246	0.0131735	0.000750619	0.838719	-0.00899529	0.061021	-0.00557208	0.0510036	-0.00452297	0.193507	0.000836647	0.727055	-0.00700429	0.00355218	0.000375532	0.849512	0.000545687	0.931229	-0.000532691	0.764018	0.000383245	0.940372	0.00232065	0.660408	-0.00119412	0.806589	0.00221574	0.648487	0.0102491	0.0339099	-0.00416392	0.390907	0.00587751	0.18658	0.00670041	0.0773432	-0.00806843	0.101106	0.000844353	0.842941	-0.00111712	0.781008	-0.00170249	0.618162	-0.00742547	0.0316088	-0.0140471	0.00757206	-0.00176669	0.704873	0.00358946	0.459335	-0.00718149	0.0843671	0.000854596	0.861012	0.000972802	0.841741	0.000118966	0.966055	0.0151968	0.00161446	-0.000563898	0.845637	0.00161584	0.821627	0.00648385	0.259086	-0.00726569	0.202335	0.00545589	0.283418	0.00277665	0.628272	-0.00286081	0.617344	-0.00317541	0.298773	-0.00433398	0.24225	-0.0115848	0.0374238	0.0126021	0.00386071	-0.000451281	0.925739	-0.00174466	0.474586	-0.0036808	0.125387	-0.00736307	0.000969711	0.00569315	0.0185489	-0.00432491	0.0722073	0.000807213	0.700142	0.00152213	0.529025	-0.00015071	0.936011	-4.06478e-05	0.98684	-0.0241213	0.00039255	-0.000633262	0.755364	-0.00553695	0.301191	-0.000586043	0.804519	-0.00138174	0.463072	-0.00146355	0.508521	-0.00404873	0.0497342	0.00159641	0.86034	-0.000979023	0.795169	-0.00493518	0.225984	0.00287205	0.617983	-0.0119743	0.137842	0.00138181	0.518903	-0.00151533	0.446994	-0.00173776	0.311735	-0.00280385	0.70875	0.00458389	0.670471	0.000986466	0.922651	-0.0100457	0.19783	3.44725e-06	0.9993	0.00644327	0.115086	-0.000954394	0.847227	0.00149903	0.892397	0.00150689	0.797855	-0.0174713	0.324061	-0.00501353	0.497055	-0.000209717	0.984201	-0.00387877	0.35148	-0.0206436	0.0796124	0.00114574	0.786065	0.00603255	0.230844	-0.00012168	0.982241	-0.00830695	0.071311	-0.00193062	0.74155	0.00089057	0.912013	-0.0140255	0.441014	0.0117078	0.52158	-0.0063771	0.346277	-0.00396766	0.626121	-0.0017777	0.806405	0.00144399	0.20454	0.000564999	0.713702	-0.0147723	0.0259357	-0.00117822	0.501827	-0.00605411	0.210057	0.00369238	0.572553	0.00107627	0.852159	-0.00720753	0.392492	0.00301749	0.493717	-0.00463318	0.463376	-0.00543291	0.355888	-0.00727899	0.26003	-0.00182225	0.7927	0.00331168	0.425101	-0.001116	0.782487	0.00173927	0.324667	-0.00565526	0.139505	-0.00457457	0.129878	-0.0130297	0.0932936	0.00595112	0.596069	0.00540413	0.333816	-0.00328465	0.362352	-0.00833191	0.255478	-0.00522481	0.0496622	0.000210647	0.896185	0.000965044	0.79875	-0.00523725	0.130204	0.00633973	0.0413981	-0.00105055	0.733374	0.00599085	0.623934	-0.00422618	0.154188	-0.00595493	0.0496345	-0.0101641	0.012766	0.00107666	0.639462	-0.000727196	0.881282	-0.00157915	0.311729	-0.000386814	0.966683	0.00231908	0.649103	-0.000245088	0.962422	0.00171047	0.0656627	-0.00116799	0.742503	-0.00650392	0.00778229	0.00356162	0.579678	-0.0225672	0.149942	0.00647063	0.518925	-0.0122166	0.190147	0.00225558	0.646146	0.0123315	0.174185	0.00703828	0.100197	-0.00132983	0.784404	-0.004488	0.10544	-0.00440814	0.0637405	0.0097607	0.213703	0.0141824	0.0450415	-0.000728585	0.613888	0.0130374	0.147472	-0.0105168	0.40268	0.00832188	0.0701827	-0.00225568	0.739263	0.00856755	0.192233	0.00181437	0.817329	-0.00842997	0.285947	-0.00253315	0.416615	-0.0068669	0.00553396	0.00357079	0.575147	-0.00663029	0.489921	0.0152508	0.107478	0.00587232	0.516084	0.00213151	0.659616	0.00920908	0.363317	-0.00375404	0.323064	-0.0101028	0.535487	-0.0189167	0.278154	0.00511006	0.505515	-0.00123128	0.865732	-0.00684044	0.696521	0.00457012	0.828387	-0.00198461	0.903831	0.00781783	0.525473	-0.0201472	0.184564	0.0156894	0.213008	0.00436064	0.461767	0.0103615	0.230735	-0.00717368	0.409581	-0.00390399	0.892397	0.00921144	0.437205	0.0107353	0.368617	-0.0252881	0.0315193	-0.0133626	0.410751	-0.00340178	0.833807	0.0160605	0.270067	0.00993702	0.540528	0.0106781	0.511015	-0.0181325	0.262136	0.00208974	0.698891	0.00977956	0.228828	0.00315657	0.637257	-0.00378512	0.585977	-0.000229251	0.967929	3.57145e-05	0.99607	0.000805866	0.834687	-0.00331476	0.791748	-0.0115345	0.351921	0.000468222	0.901077	0.00434296	0.137529	0.00113017	0.901391	-0.0236667	0.122635	0.000627784	0.888771	0.0052413	0.210001	0.00160848	0.783141	0.00503624	0.42478	0.00730292	0.218356	0.00198033	0.75589	-0.00652831	0.333499	-0.00617013	0.388336	0.00401544	0.476775	-0.000220643	0.967223	-0.00536991	0.358168	0.0109002	0.0264423	0.00129595	0.805502	0.0141646	0.224772	-0.00616699	0.270989	0.0293544	0.00251312	-0.00139837	0.829813	-0.001335	0.650876	-0.00353274	0.577564	0.00344964	0.684658	-0.0130162	0.121643	0.0351174	0.0368764	-0.0105105	0.213833	0.00161481	0.821739	0.00081292	0.81446	0.0086319	0.301433	-0.00412858	0.641236	-0.054113	0.0263908	-0.00114338	0.697459	0.00271017	0.216899
rs10490897	-0.0276537	0.113241	-0.0183867	0.0420183	0.000300251	0.976617	-0.00236123	0.664672	0.00783314	0.110718	0.0143209	0.00353608	-0.00888522	0.0639083	-0.000376934	0.937828	0.0115151	0.0153952	-0.00639494	0.256606	0.023594	0.000301158	0.0215133	0.00110985	0.0147966	0.000654017	-0.0121219	0.0131934	0.000752944	0.838227	-0.00899745	0.0609589	-0.0055735	0.0509445	-0.00452276	0.193529	0.000838436	0.726495	-0.00700381	0.00355448	0.000375768	0.849418	0.000543031	0.931563	-0.000534899	0.763069	0.000383611	0.940315	0.0023213	0.66032	-0.00119615	0.806266	0.00221359	0.648805	0.0102527	0.0338484	-0.00416428	0.390866	0.00588134	0.186293	0.00670003	0.0773599	-0.00807151	0.100976	0.000842694	0.843245	-0.0011186	0.780726	-0.00170235	0.618192	-0.0074252	0.0316148	-0.0140484	0.00756649	-0.00176766	0.704719	0.00358757	0.459571	-0.00718248	0.0843246	0.000854945	0.860956	0.00096925	0.842311	0.000116532	0.966749	0.0151889	0.0016235	-0.000564464	0.845484	0.0016183	0.82136	0.00648208	0.259216	-0.00726481	0.20239	0.0054564	0.283373	0.00277762	0.628153	-0.00285984	0.617464	-0.00317541	0.298773	-0.0043334	0.242314	-0.0115902	0.0373347	0.0126033	0.00385752	-0.000450663	0.92584	-0.00174351	0.474878	-0.00368196	0.125268	-0.00736243	0.000970703	0.00569232	0.0185661	-0.00432386	0.0722762	0.000807863	0.699913	0.00152365	0.528614	-0.00015025	0.936205	-4.17497e-05	0.986483	-0.0241211	0.000392591	-0.000632728	0.755564	-0.00553643	0.301237	-0.00058474	0.804945	-0.00138126	0.463225	-0.00146513	0.508063	-0.00404841	0.0497518	0.00158543	0.861291	-0.000978547	0.795267	-0.00493418	0.226077	0.00287401	0.617743	-0.0119705	0.137965	0.00138225	0.518772	-0.0015151	0.44706	-0.0017377	0.311751	-0.00280133	0.709	0.00458013	0.670725	0.000968653	0.924044	-0.0100457	0.19783	5.79167e-06	0.998824	0.00644585	0.11494	-0.000942708	0.849075	0.00149903	0.892397	0.00150087	0.798645	-0.0174442	0.324812	-0.00501353	0.497055	-0.000198081	0.985078	-0.00387542	0.351896	-0.0206379	0.0796945	0.00114317	0.786534	0.0060297	0.231065	-0.000112936	0.983517	-0.00829501	0.0717186	-0.00192366	0.742449	0.000892817	0.911792	-0.0140255	0.441014	0.0117078	0.52158	-0.00637418	0.346498	-0.00396334	0.626497	-0.0017798	0.806181	0.0014441	0.204504	0.000565286	0.713563	-0.0147685	0.025974	-0.00117786	0.501959	-0.00605228	0.210196	0.00369455	0.572328	0.00106359	0.853882	-0.00721275	0.392149	0.00301868	0.493546	-0.00463502	0.463198	-0.0054305	0.356102	-0.00727586	0.260235	-0.00182483	0.792413	0.00331501	0.424635	-0.00111314	0.78303	0.00173953	0.324594	-0.00565318	0.139651	-0.00457376	0.129947	-0.0130253	0.0934029	0.00595112	0.596069	0.00540633	0.333619	-0.0032835	0.362521	-0.00833399	0.255359	-0.00522439	0.0496805	0.000210645	0.896186	0.000966077	0.798539	-0.00523636	0.130269	0.00634031	0.0413795	-0.00104914	0.733718	0.00599085	0.623934	-0.00422553	0.154252	-0.0059541	0.0496664	-0.0101622	0.0127824	0.00107763	0.639159	-0.000728059	0.881143	-0.00157889	0.31181	-0.00038022	0.96725	0.00232168	0.648735	-0.000246672	0.96218	0.00171053	0.0656529	-0.00116547	0.743038	-0.00650336	0.00778761	0.00355811	0.580052	-0.0225672	0.149942	0.00646725	0.519143	-0.0122189	0.190062	0.0022572	0.645909	0.0123368	0.174	0.00703815	0.100203	-0.00134025	0.782758	-0.00448967	0.10531	-0.00440814	0.0637405	0.0097607	0.213703	0.0141824	0.0450415	-0.000730691	0.612864	0.0130374	0.147472	-0.0105168	0.40268	0.00832188	0.0701827	-0.00225555	0.739277	0.00856291	0.192473	0.0018096	0.817801	-0.00843499	0.28566	-0.00253613	0.416068	-0.00686753	0.00552959	0.00357058	0.575169	-0.00663029	0.489921	0.0152508	0.107478	0.00587232	0.516084	0.00213151	0.659616	0.00920908	0.363317	-0.00375404	0.323064	-0.0101028	0.535487	-0.0189167	0.278154	0.00511006	0.505515	-0.00123128	0.865732	-0.00684044	0.696521	0.00457012	0.828387	-0.00198461	0.903831	0.00781783	0.525473	-0.0201472	0.184564	0.0156894	0.213008	0.00436064	0.461767	0.0103679	0.230449	-0.00717244	0.409662	-0.00390399	0.892397	0.00921512	0.437021	0.0107338	0.368685	-0.0252773	0.0315912	-0.0133626	0.410751	-0.00340178	0.833807	0.0160605	0.270067	0.00993702	0.540528	0.0106781	0.511015	-0.0181325	0.262136	0.00208709	0.699256	0.00976714	0.229419	0.00315481	0.637444	-0.00377807	0.586675	-0.000222492	0.968874	3.36146e-05	0.996301	0.000809349	0.833983	-0.00331476	0.791748	-0.0115294	0.352134	0.000470691	0.900558	0.00433816	0.137964	0.00113127	0.901296	-0.0236588	0.122759	0.000628806	0.888591	0.00524289	0.209863	0.00160997	0.782946	0.00503535	0.424861	0.00729795	0.21867	0.00197803	0.756165	-0.00652629	0.333649	-0.00616508	0.388724	0.00401748	0.476552	-0.000219621	0.967375	-0.00537211	0.357972	0.0109067	0.0263518	0.00129759	0.805261	0.0141686	0.224643	-0.0061798	0.269994	0.0293586	0.00250955	-0.00139837	0.829813	-0.00133417	0.651078	-0.0035297	0.577892	0.00344735	0.684856	-0.0130108	0.121797	0.0351174	0.0368764	-0.0105105	0.213833	0.00161726	0.821472	0.000814118	0.814192	0.0086319	0.301433	-0.00412812	0.641272	-0.0541254	0.0263562	-0.00114338	0.697459	0.00271071	0.216807
rs73843272	-0.02825	0.107179	-0.0180462	0.046708	-0.000943645	0.926852	-0.00225228	0.680397	0.00738657	0.134071	0.0139385	0.00468474	-0.00866205	0.0719384	-0.000421191	0.930806	0.010971	0.0214576	-0.00662244	0.241818	0.023867	0.000270116	0.0216711	0.00106573	0.0144846	0.000888288	-0.0126455	0.00999623	0.000507764	0.890897	-0.00877738	0.0686102	-0.00564291	0.0489667	-0.00466937	0.18111	0.000643007	0.789281	-0.0071282	0.00311724	0.000696017	0.726071	0.00148483	0.815044	-0.000407151	0.819195	0.00110909	0.829274	0.00225472	0.670687	-0.00173424	0.723158	0.00208189	0.669561	0.0107516	0.0266337	-0.00356748	0.463957	0.00605847	0.174986	0.00704355	0.0643354	-0.00814449	0.099185	0.000656842	0.877957	-0.000940448	0.815633	-0.00189141	0.581151	-0.00716674	0.0387616	-0.0148043	0.00504812	-0.00133849	0.774975	0.0037625	0.43968	-0.00815412	0.0508976	0.000990609	0.839765	0.000693049	0.887303	0.000493632	0.860357	0.0144483	0.00281979	-0.000742202	0.7985	0.00275683	0.701561	0.00630374	0.274387	-0.00790293	0.16713	0.00530907	0.298432	0.00203731	0.723422	-0.00319423	0.578412	-0.00294645	0.336813	-0.00385405	0.30023	-0.0109598	0.0498553	0.0125996	0.00400383	0.000355497	0.941687	-0.0020595	0.400406	-0.00384076	0.111129	-0.00738451	0.000978921	0.00528671	0.0293904	-0.00467828	0.0526994	0.000945144	0.653236	0.00120211	0.620405	-0.000121615	0.948537	7.91244e-05	0.974483	-0.0239743	0.000448738	-0.000461143	0.821167	-0.00585484	0.27608	-0.000733967	0.757457	-0.00158795	0.400826	-0.00186315	0.401707	-0.0044104	0.0332755	0.0019357	0.831754	-0.00102022	0.787613	-0.00495103	0.226312	0.00289635	0.616395	-0.0117221	0.147909	0.00153169	0.476265	-0.00153035	0.444388	-0.00181397	0.292876	-0.00201521	0.789145	0.00397494	0.713282	0.000313176	0.975511	-0.010682	0.172445	0.000210115	0.957542	0.00655121	0.110588	-0.000359124	0.942427	0.00350479	0.752757	0.000957663	0.87122	-0.0164197	0.356	-0.00435346	0.556952	0.00203423	0.848305	-0.00326841	0.434297	-0.0203276	0.0856318	0.000889611	0.833765	0.00632319	0.21104	-6.71556e-05	0.990238	-0.00765524	0.0978985	-0.00169879	0.772621	0.00165794	0.837679	-0.0133866	0.463701	0.0114973	0.53052	-0.00616065	0.364891	-0.00388175	0.63502	-0.00188616	0.79565	0.00138005	0.227205	0.000630865	0.683302	-0.0156195	0.0190182	-0.0012906	0.463783	-0.00715667	0.140069	0.00340109	0.604718	0.0011405	0.844087	-0.00734793	0.385312	0.00277358	0.530946	-0.00508053	0.423268	-0.00567052	0.337245	-0.00764852	0.238553	-0.00219063	0.753036	0.0035726	0.391496	-0.000381108	0.925196	0.00157186	0.375395	-0.00603561	0.116316	-0.00491759	0.104805	-0.0134098	0.0854168	0.00708352	0.529801	0.00534937	0.340741	-0.00312842	0.387587	-0.00827554	0.260692	-0.00532718	0.0462562	1.03337e-06	0.999491	0.000821913	0.828792	-0.00574035	0.0985634	0.00611697	0.0500278	-0.000982402	0.751046	0.0062617	0.609781	-0.0042755	0.150972	-0.00602569	0.0477996	-0.0103665	0.0113903	0.000473219	0.837476	-0.000783949	0.872568	-0.00171867	0.272696	-5.21015e-06	0.999553	0.00162729	0.750435	-9.84013e-05	0.984967	0.00166505	0.0742494	-0.000762771	0.830735	-0.00659705	0.00715799	0.00328868	0.610525	-0.0223555	0.155691	0.00640937	0.524615	-0.0115974	0.215502	0.00214725	0.663373	0.011591	0.203379	0.006939	0.10638	-0.0015809	0.745916	-0.0039967	0.150882	-0.00412766	0.0837227	0.00781044	0.32154	0.0136416	0.0547704	-0.000717116	0.620785	0.01339	0.138138	-0.0105084	0.404627	0.00911579	0.0481006	-0.00166962	0.806127	0.00802722	0.223537	0.000852622	0.913914	-0.00986286	0.213755	-0.00277964	0.374507	-0.00697035	0.00502475	0.00389796	0.54224	-0.00573022	0.552553	0.0146076	0.124905	0.00717731	0.429543	0.00326157	0.502335	0.00957567	0.346836	-0.00410211	0.282501	-0.0112703	0.491074	-0.0179399	0.305098	0.005451	0.478774	-0.00107399	0.883076	-0.00984862	0.575436	0.00615311	0.770953	-0.00473276	0.773794	0.00786752	0.524013	-0.0199564	0.189901	0.0162444	0.198521	0.00503688	0.396967	0.0103922	0.23124	-0.00784729	0.368923	-0.00296451	0.918496	0.00917488	0.440799	0.0121348	0.311379	-0.0265822	0.0243398	-0.0130715	0.423248	-0.00356659	0.826703	0.016281	0.265843	0.0117647	0.470855	0.00789369	0.628708	-0.0190824	0.240217	0.00240805	0.657149	0.0101717	0.212567	0.00347897	0.604807	-0.00382858	0.583282	-0.000202258	0.971824	0.000389718	0.957312	0.000883083	0.819845	-0.00327292	0.795086	-0.0124631	0.316493	0.00113059	0.765017	0.00423429	0.149361	0.00164116	0.857781	-0.023025	0.134625	0.000401375	0.929014	0.00492728	0.240374	0.00149635	0.798661	0.00438856	0.488452	0.00828397	0.164311	0.00178873	0.779712	-0.00715823	0.290869	-0.00611851	0.39418	0.00435994	0.441593	-0.000654211	0.903408	-0.00569719	0.331364	0.010868	0.0274703	0.000573514	0.913556	0.014162	0.226619	-0.006746	0.23035	0.0287238	0.00322224	-0.00135125	0.836129	-0.00140327	0.635561	-0.0031494	0.620847	0.00432643	0.611834	-0.0141764	0.0930158	0.0360664	0.0328166	-0.00947577	0.264427	0.0027558	0.701666	0.00111783	0.747934	0.00731545	0.383149	-0.00564069	0.526049	-0.055853	0.0224171	-0.000560812	0.849363	0.00285641	0.19465
rs75141803	0.0312149	0.273464	0.0147638	0.315233	0.0228219	0.169923	0.0070646	0.428922	-0.00901963	0.261704	-0.00196476	0.806649	-0.0189328	0.0160797	-0.00835465	0.29133	0.00584845	0.452361	0.00271432	0.768628	0.00759828	0.477385	-0.00884456	0.414052	0.0120371	0.0910902	0.0113062	0.158327	-0.000895758	0.882193	-0.000344373	0.965107	-0.00301939	0.518815	-0.0120946	0.0339131	-0.00165889	0.672838	-0.000202697	0.958939	-0.00220937	0.495853	0.0159735	0.122598	-9.32729e-05	0.974368	-0.0135055	0.106723	-0.0137959	0.109835	0.0108073	0.176619	0.0150448	0.0589685	0.0041097	0.60389	0.00207227	0.794299	0.000303334	0.966814	0.00433112	0.486027	-0.00484657	0.547861	-0.00231905	0.739943	0.0110798	0.0925717	-0.000527413	0.924925	-0.00395205	0.485149	-0.00423688	0.623012	-0.00239856	0.753597	0.00301514	0.704583	-0.00887723	0.193007	-0.0032394	0.68549	0.0081198	0.309217	-0.00823025	0.0725791	-0.00133748	0.865491	0.000721781	0.879133	-0.0067899	0.563169	0.00357554	0.704038	0.00237332	0.799359	-0.000962213	0.908094	0.0028419	0.762197	0.00602077	0.521259	0.0118168	0.0181871	-0.00538516	0.374279	0.00977923	0.284334	-0.00249146	0.727935	-0.00789598	0.319752	-0.00548938	0.17007	-0.0041948	0.286229	-0.0031547	0.388509	-0.00668985	0.0910042	-0.0155183	8.21098e-05	-0.00633348	0.0654152	6.04228e-05	0.98784	-0.00653588	0.0336039	0.000156526	0.969082	0.00638095	0.563329	-0.00157484	0.636301	-0.0239602	0.0062084	-0.00803151	0.0385372	-0.00996826	0.00124007	-0.00172981	0.633409	-0.00337266	0.312345	0.0168258	0.251069	-0.00531526	0.383762	-0.00358289	0.583519	-0.00566322	0.539835	0.0128857	0.31957	-0.00278861	0.427534	-0.000646492	0.841149	0.00223379	0.417505	-0.00569858	0.635923	0.013301	0.445694	0.0076989	0.638984	0.0153828	0.227794	0.000722915	0.909681	0.00798028	0.227364	0.00238559	0.766318	-0.00112669	0.949918	-0.0169102	0.0780966	0.0197249	0.492424	-0.00758812	0.526887	0.0229579	0.181135	0.00274368	0.683904	0.0129661	0.497545	0.00192987	0.777685	-0.00805863	0.323227	0.00371581	0.67515	0.00643721	0.385445	0.00221324	0.814994	-0.0172877	0.185249	-0.0314483	0.299446	-0.046124	0.129521	0.00270445	0.805029	-0.0318264	0.0158084	0.00542704	0.643709	-0.000797237	0.665564	0.00660814	0.00793726	0.0112035	0.296352	-0.000353557	0.900895	-0.00279357	0.72095	0.00686807	0.51655	0.00844162	0.366363	0.00872818	0.521886	-0.00597103	0.40309	0.00870415	0.395112	0.00547853	0.565257	0.00982489	0.347677	0.00595056	0.596017	0.00875866	0.192378	0.0069198	0.289897	0.00306604	0.284636	0.00046596	0.939992	-0.00475005	0.336787	-0.0105928	0.399271	-0.000141086	0.993807	-0.00734163	0.41725	-0.00157933	0.7867	-0.000147441	0.990088	0.00230327	0.592926	-0.000344761	0.89508	-0.00408387	0.50496	-0.000186214	0.973475	-0.0038439	0.444886	-0.00260671	0.601611	0.00193058	0.922673	-0.00490453	0.312266	-0.0115523	0.0199963	-0.0071522	0.285173	-0.00509972	0.176008	0.00297093	0.709798	-0.00457677	0.0735719	0.0263678	0.0819992	0.0215454	0.00983051	-0.0137479	0.106053	0.00026189	0.863389	-0.0147753	0.011244	-0.00388004	0.332659	0.0130396	0.20784	-0.00791034	0.755928	0.0216475	0.180715	-0.0409643	0.00667755	-0.010879	0.168911	0.0150781	0.302689	-0.00255715	0.715532	-0.0081439	0.306582	-0.00209822	0.6441	0.000232707	0.952796	0.00358045	0.782268	-0.0109764	0.348064	0.000147911	0.950185	0.00759756	0.601696	0.00290174	0.886463	-0.0117808	0.120918	3.06897e-06	0.999778	-0.014999	0.160569	0.028927	0.0239363	0.00975079	0.449291	-0.0053826	0.289162	-0.00104948	0.7944	0.0166313	0.107226	0.00118347	0.939889	0.00189879	0.902665	-0.00627138	0.671524	-0.00624751	0.42927	0.00623103	0.70689	0.00202082	0.744726	0.0358721	0.184607	0.0290301	0.32153	-0.00180789	0.888451	-0.00816841	0.504197	0.065509	0.0271796	-0.0361484	0.309206	-0.00529823	0.848531	-0.0292033	0.157156	0.039019	0.124232	-0.0220875	0.296141	0.0106765	0.272178	-0.0134945	0.339977	0.0155675	0.273808	0.0320845	0.509192	0.00764326	0.692096	-0.026846	0.167286	-0.0120433	0.529656	0.0345906	0.186101	0.0484334	0.063067	-0.0286738	0.22167	-0.0105074	0.687525	0.0645678	0.0135973	-0.00398924	0.878157	-0.0184621	0.0357182	-0.0055485	0.674283	-0.0254688	0.0194285	-0.00205592	0.855601	0.00820866	0.376519	-0.0246037	0.0369463	0.000968569	0.877438	0.0248887	0.226244	0.00696079	0.728915	0.00361072	0.55536	-0.00906127	0.0570154	-0.0101664	0.49416	0.0223331	0.363522	0.0121403	0.0988246	0.0117225	0.0869684	0.0401538	2.88241e-05	-0.00639457	0.535318	0.00366789	0.705511	-0.00470676	0.651192	0.00965617	0.379834	-0.0133703	0.252828	-0.00162446	0.860225	-0.00153495	0.861169	0.00568214	0.556284	0.00139078	0.862711	0.000701359	0.935208	-0.0126477	0.508163	0.00383742	0.676014	-0.00210889	0.894411	0.00326383	0.758904	-0.000366451	0.939592	0.0193622	0.062457	-0.00388239	0.780985	0.0351141	0.0110433	0.0148899	0.587673	0.0103593	0.456304	-0.00679085	0.563114	-0.00787325	0.160399	0.0177592	0.196993	0.00649384	0.65275	0.0673397	0.0916533	-0.00270454	0.578545	-0.0097215	0.00678372
rs13072305	-0.00175488	0.830426	0.00336438	0.420864	-0.00354994	0.453197	0.00809445	0.00138796	-0.00955999	2.74822e-05	-0.00779045	0.000624098	0.00102205	0.646491	-0.00332671	0.138366	-0.00264412	0.230883	-0.00181543	0.488072	-0.00777431	0.0103434	-0.00285603	0.352969	-0.000703254	0.728178	-0.00131798	0.561824	-0.00249702	0.144995	0.00539683	0.0154168	-0.000943326	0.477068	-0.000358392	0.824502	-0.00103975	0.350624	0.00096063	0.389459	0.00161923	0.0782852	0.00869123	0.00311501	0.000944314	0.252393	0.00113578	0.633316	0.00118902	0.627878	-0.00288791	0.202438	-0.0112468	6.32642e-07	-0.0107035	1.8586e-06	0.000610599	0.786386	-0.0103518	5.47654e-07	-0.00264043	0.134089	0.00574151	0.0120321	-0.00385864	0.0513235	-0.00211535	0.257137	-0.00369213	0.0200111	-0.00210116	0.190501	0.000372349	0.878885	0.0152442	1.96968e-12	0.000284858	0.899426	-0.00631224	0.00109478	0.00883564	9.77066e-05	-0.00562734	0.0129257	0.00607876	2.8869e-06	-0.00481385	0.0315526	0.000316578	0.814022	0.0150524	6.17029e-06	-0.0144034	7.3935e-08	-0.00586172	0.0272317	0.00153489	0.517236	-0.00528364	0.0479438	-0.000591928	0.824424	-0.00460144	0.00121345	0.00413838	0.0161676	-0.00485374	0.0607936	-0.00185397	0.360126	0.00260527	0.246819	0.00367529	0.00119008	0.00224593	0.0440219	0.00187471	0.0706001	0.000237734	0.832308	0.00533227	1.80001e-06	0.0052435	7.18562e-08	0.00505417	6.83001e-06	0.00348251	6.45381e-05	-0.000462064	0.686342	0.00684267	0.0290198	0.00380208	5.61187e-05	0.00963973	0.00010366	-0.00274357	0.0126402	0.000125353	0.886054	0.000115869	0.910265	-0.00173831	0.0664863	-0.00435581	0.296084	-0.00348434	0.044167	-0.000863492	0.644708	0.00118427	0.65448	-0.0059071	0.111284	-0.00354439	0.000370043	-0.00136649	0.135239	0.000780749	0.322619	-0.00306378	0.374548	-0.0191142	0.000111416	-0.0112957	0.0155446	0.00427452	0.232774	0.00288439	0.109963	4.63226e-05	0.980357	0.00228557	0.315212	0.00546125	0.282342	0.00207979	0.441381	-0.00421621	0.604193	0.00359672	0.288275	0.00717492	0.139559	0.00195211	0.306959	-0.000734868	0.891731	0.000810092	0.675949	0.000631034	0.784612	0.00174671	0.486	0.00389039	0.0649446	0.00121187	0.651513	-0.00988458	0.00755917	0.00256193	0.759654	-0.0228189	0.0065967	0.000232649	0.94029	0.00618421	0.0981182	-0.00337388	0.311032	-0.000393344	0.45146	0.00130048	0.0656262	0.00916021	0.00261314	0.000147418	0.854759	0.00379359	0.0870278	0.00166828	0.57866	0.00318532	0.229629	-0.0104009	0.00717937	-0.000643712	0.750601	-0.00586758	0.0431312	0.00398212	0.140582	0.0018271	0.538046	-0.00083441	0.793247	-8.63394e-05	0.963866	0.00247286	0.182424	3.25581e-05	0.967974	0.0037617	0.0320753	0.00184891	0.187373	0.00773925	0.0298453	-3.44801e-05	0.99466	0.00734346	0.00422064	0.00598978	0.000295815	-0.000234371	0.944462	0.000642087	0.59926	-0.0012735	0.0857208	0.00104089	0.549178	-0.000152647	0.923443	-0.00101448	0.477178	-0.000108627	0.938849	0.00222967	0.691161	0.0020778	0.131314	0.00352662	0.0122697	0.00902195	1.91524e-06	0.000232161	0.827936	-0.0125548	2.8909e-08	0.000667952	0.357156	-0.0101066	0.0188048	0.00240441	0.309485	-0.00634068	0.00860855	-0.000784545	0.0688931	0.00492741	0.00284931	0.00168414	0.138024	0.00283203	0.331972	0.0171491	0.0153399	0.000147843	0.974098	0.00483584	0.253569	-0.00154095	0.489715	-0.00158949	0.699564	4.57762e-05	0.981643	-0.00568077	0.0119	0.00129063	0.316362	-0.00262368	0.0188961	0.00207308	0.573711	-0.0127109	0.000131839	4.6327e-05	0.944979	0.000851409	0.838572	0.00987519	0.0904456	-0.00470529	0.0283791	-0.00182963	0.557373	1.34214e-05	0.99646	-0.00490785	0.177058	-0.00138093	0.705711	-0.00188861	0.188728	-0.000300046	0.79235	-0.00448336	0.123922	-0.00559144	0.20929	-0.000570009	0.896878	-0.00139691	0.73927	0.0038497	0.086087	-0.00881466	0.0603471	0.00240731	0.172284	-0.00443363	0.560689	-0.00308414	0.70055	-0.00742788	0.0355676	0.00405388	0.226685	0.0165873	0.0402601	-0.0195913	0.0435931	0.00821558	0.277122	-0.00650283	0.2515	0.00600058	0.39066	0.000262906	0.963855	0.000532251	0.847006	-0.0106676	0.00817604	0.00114313	0.7781	-0.0217473	0.11039	0.00282846	0.602828	-0.00238563	0.663086	0.00539629	0.317046	-0.00197969	0.790491	0.0060548	0.41521	-0.00969737	0.145977	-0.0140849	0.0582925	-0.00715701	0.336064	0.00514812	0.486886	0.00361242	0.148765	0.00413558	0.272797	0.0054567	0.0782979	0.00196318	0.541791	0.000832863	0.752571	0.00356106	0.288647	-0.000470578	0.79232	0.011985	0.0393343	0.00350987	0.540842	-0.00173804	0.318633	-0.000551273	0.683711	0.00549049	0.195002	0.00444547	0.532114	-0.00650805	0.00180486	-0.00620167	0.00140583	-0.0125014	4.23409e-06	0.00169691	0.562933	0.00245206	0.374158	0.00171287	0.562934	-0.000249199	0.936602	0.00579687	0.0812588	0.000819428	0.754738	-0.0013985	0.575238	-0.00209223	0.442916	-0.0112226	8.72273e-07	-0.00225332	0.357088	-0.015588	0.0039684	-0.00095197	0.714172	-0.0174686	0.000106162	-0.00427833	0.157736	-0.00461241	0.00076852	-0.00569997	0.053137	-0.0107892	0.00633183	-0.000244942	0.950073	0.00218398	0.782116	-0.00440946	0.259885	0.0150509	6.18264e-06	-0.0044	0.0056673	0.00163234	0.673133	-0.00708426	0.0849562	-0.00529	0.640301	0.00401139	0.00340793	-0.00361601	0.000398857
rs144906375	0.015844	0.480489	0.0227037	0.0453784	0.00808649	0.529215	0.0092541	0.178625	-0.00408489	0.509774	-0.00248878	0.68764	0.0174793	0.00389234	-0.0042763	0.483204	-0.00767569	0.200535	-0.00973921	0.171156	-0.0229722	0.00532945	-0.012293	0.142355	-0.00738069	0.180371	0.00759388	0.218624	-0.00460463	0.322453	0.00125791	0.835301	0.00679817	0.059266	-0.00351919	0.422748	-0.00112304	0.711247	0.00495395	0.102295	-0.000520887	0.834822	0.00426947	0.593019	0.000437629	0.845255	0.00728863	0.260239	-0.00190467	0.77511	-0.00194499	0.752098	-0.002339	0.70301	0.00990698	0.104277	-0.0104808	0.086874	-0.0141808	0.0115863	-0.0144129	0.00261641	0.000241398	0.968993	-0.0124242	0.0208814	-0.00482227	0.34169	-0.000553655	0.897821	0.00374613	0.390283	0.00240756	0.716814	0.0131661	0.0253756	-0.000519992	0.932308	-0.00698813	0.183335	0.00581715	0.345167	-0.0154341	0.0121046	0.00467002	0.185642	-0.00376455	0.536027	0.000664962	0.855635	0.0159053	0.0787116	-0.000284946	0.968803	-0.0170322	0.0184427	-0.000955161	0.882295	-0.001176	0.871512	-0.010353	0.153994	0.00806386	0.0365829	0.00788062	0.0922384	-0.001187	0.865949	-0.00770742	0.161622	0.00935795	0.125726	0.00412491	0.180777	-0.00209841	0.48854	0.0101315	0.00032299	0.00213719	0.483379	0.00559078	0.0654445	0.00411508	0.119804	0.00376444	0.217834	0.00219204	0.354541	-0.00431088	0.165577	0.00176274	0.835644	0.00452341	0.077728	0.00637548	0.344611	-0.00224212	0.453119	0.00223531	0.347107	0.00122306	0.66134	0.00248913	0.333612	-0.0079749	0.482304	-0.00127231	0.786916	-0.00300333	0.5569	-0.00543897	0.451453	-0.0245773	0.0152765	-0.00349147	0.196856	-0.000158565	0.949161	-0.00135088	0.530816	-0.0234996	0.012635	-0.0253548	0.0593421	-0.00852161	0.502536	-0.0162043	0.0983974	0.00248307	0.612203	-0.00249296	0.62601	0.00278696	0.655279	0.00408863	0.76842	0.00373523	0.611739	-0.0217989	0.326683	-0.00315772	0.733082	-0.027195	0.0407617	-0.00636745	0.220186	-0.0075274	0.609915	-0.00536415	0.308612	0.0147198	0.0197309	-0.00469283	0.493722	-0.00383067	0.506988	-0.0131615	0.0732241	-0.0160598	0.110424	-0.0154857	0.500563	0.000463451	0.983959	-0.00661853	0.433006	-0.0133922	0.187686	0.0109342	0.227658	-0.00223569	0.115479	0.00282159	0.141948	0.000577706	0.944346	-0.000855121	0.696204	-0.00898443	0.136354	-0.00690869	0.397607	-0.00734895	0.308146	0.0176403	0.0935309	-0.00475933	0.387289	-0.0087128	0.269252	-0.00254264	0.729346	-0.00965981	0.231048	-0.00808297	0.350272	-0.00650512	0.209327	-0.00745185	0.139202	-0.00324268	0.140985	0.00272041	0.567887	0.00263356	0.489507	-0.00261126	0.787582	-0.0117643	0.400322	-0.00654332	0.348595	-0.00395744	0.379348	0.00944383	0.302115	0.00376221	0.257366	-8.32468e-05	0.967043	0.00312899	0.507803	0.00285064	0.509154	0.00293757	0.448962	-0.00119157	0.75676	0.0101618	0.506389	0.00118802	0.750897	0.000817672	0.830751	0.00480186	0.35057	-0.00259175	0.371627	-0.0154002	0.0122536	-0.000675889	0.731625	-0.00880347	0.451809	0.0171034	0.00794292	0.00355553	0.588774	9.45753e-05	0.935777	-0.00149971	0.738132	-0.00582301	0.0590986	0.00202208	0.798661	0.016301	0.39546	-0.00702525	0.569604	0.00122148	0.915053	-0.000630701	0.917058	0.0172353	0.123024	0.00216105	0.689344	-0.000262441	0.965882	-0.00251807	0.471709	-0.00534592	0.0795839	0.00544127	0.587904	-0.024001	0.00810858	-0.0029201	0.109361	0.0138523	0.222964	0.0204615	0.196655	0.000421489	0.942307	0.00758119	0.368866	-0.0175334	0.0323535	0.0121064	0.221004	0.00396557	0.69023	-0.00433121	0.265732	-0.00788233	0.010669	-0.000856216	0.914051	-0.0113681	0.348105	-0.00629046	0.599161	-0.00430252	0.706304	0.0168324	0.00578089	-0.0147781	0.248241	0.00404786	0.399545	-0.0258895	0.218586	-0.00665348	0.75959	-0.00384823	0.68821	-0.00278451	0.759594	0.0108745	0.62135	-0.0254548	0.335052	0.0458713	0.0257649	-0.0179932	0.243089	0.00474309	0.802898	0.0108176	0.491913	0.0105982	0.156154	0.00132459	0.904103	0.011617	0.293595	0.0089738	0.809237	1.46737e-05	0.99921	-0.00322126	0.829292	0.00112098	0.939292	0.00243482	0.903173	-0.00214855	0.914258	0.00190642	0.91547	-0.0118653	0.553225	0.0209911	0.294521	0.00859752	0.666062	0.00540031	0.424079	0.00215971	0.831959	-0.00420492	0.615301	-0.010688	0.218549	-0.000393634	0.955987	-0.00482284	0.594385	-0.00893515	0.0638729	-0.0220082	0.162774	0.00198708	0.899092	-0.00778693	0.0975969	-0.00409152	0.261942	0.0179695	0.117886	0.012818	0.510283	-0.0112055	0.0478931	-0.0030355	0.565041	-0.0199509	0.00704623	0.000376892	0.962435	-0.00759606	0.313125	-0.0079484	0.325244	0.00105902	0.90142	-0.00601314	0.507395	-0.0119167	0.0958658	-0.0120487	0.0767867	-0.00505168	0.494313	-0.00734851	0.235961	-0.00602262	0.365936	-0.00219083	0.881587	-0.00141853	0.841489	-0.0231248	0.0592082	0.00836943	0.312565	-0.00972944	0.00897458	-0.00120811	0.880027	0.0181016	0.0912949	-0.00220229	0.835636	0.0259254	0.231074	-0.00898054	0.398285	0.0159042	0.0787312	-0.00620064	0.151584	-0.000382358	0.971007	-0.0124283	0.265201	-0.0308181	0.316436	-0.00043572	0.906747	-0.000782554	0.777788
rs17022387	-0.0264872	0.130557	-0.0184421	0.0419923	-0.00102914	0.920206	-0.0023287	0.670026	0.00742501	0.131874	0.0137866	0.00513422	-0.008765	0.0684871	-0.000270376	0.955527	0.0108596	0.0227478	-0.00630666	0.264768	0.0242006	0.000219742	0.021722	0.0010309	0.0146432	0.000774037	-0.0126571	0.00989247	0.000710399	0.847738	-0.00897954	0.0623416	-0.00550852	0.054487	-0.00461077	0.186428	0.000498271	0.83586	-0.00710544	0.00319871	0.000657368	0.740594	0.00157055	0.804477	-0.000395263	0.824297	0.00108437	0.832937	0.00213306	0.687342	-0.0017861	0.715098	0.00189567	0.697448	0.0107119	0.0271219	-0.00351949	0.469772	0.0061819	0.16615	0.00724196	0.0570526	-0.00809241	0.101195	0.000728166	0.86476	-0.000789736	0.844691	-0.00179657	0.600066	-0.00715733	0.0389203	-0.014849	0.00489588	-0.00144541	0.757426	0.00385152	0.428704	-0.00842385	0.043599	0.00116156	0.812498	0.000628078	0.897756	0.00044671	0.87345	0.0142461	0.00321488	-0.000615062	0.83237	0.00281874	0.695047	0.00646931	0.261782	-0.00786422	0.169043	0.00513439	0.314407	0.00220809	0.701188	-0.0032657	0.569775	-0.00286286	0.350491	-0.00381839	0.304485	-0.0107925	0.0533284	0.0126157	0.00393813	0.000337061	0.944679	-0.00209958	0.391064	-0.00384144	0.110885	-0.00730407	0.00110536	0.00525658	0.030242	-0.0046574	0.053643	0.000903842	0.667302	0.00114725	0.636279	-0.000194607	0.9177	4.03773e-05	0.98697	-0.0239516	0.000451972	-0.000385157	0.850175	-0.00584009	0.277056	-0.000751499	0.751732	-0.00140885	0.45581	-0.00175043	0.430554	-0.00430671	0.037566	0.00213667	0.814507	-0.000903336	0.811382	-0.00488345	0.232518	0.00331268	0.566498	-0.0114826	0.156195	0.00157695	0.463102	-0.00149336	0.455289	-0.00169665	0.325009	-0.00157902	0.83396	0.00437128	0.686024	0.000423804	0.966849	-0.0108067	0.16731	0.000328096	0.933719	0.00645939	0.115554	-0.000288616	0.953702	0.00347408	0.754771	0.000946278	0.872695	-0.016335	0.358329	-0.00449513	0.544056	0.00214981	0.839748	-0.00316725	0.448467	-0.0202699	0.086417	0.000921389	0.827848	0.00652774	0.1965	-0.000154613	0.97752	-0.00767579	0.0969209	-0.00166538	0.776899	0.00118965	0.883085	-0.0140225	0.442739	0.0118678	0.517358	-0.00593782	0.382296	-0.00402163	0.622733	-0.00185446	0.798927	0.00137012	0.230372	0.000608622	0.693772	-0.0154509	0.020296	-0.00139373	0.428653	-0.00731728	0.131229	0.00370046	0.573147	0.00126792	0.826859	-0.00772101	0.3615	0.00334382	0.449831	-0.00501565	0.429021	-0.00559093	0.343871	-0.00797591	0.218859	-0.00213498	0.759018	0.00348803	0.402609	-0.000546527	0.892849	0.00161601	0.361931	-0.0059365	0.122274	-0.00506726	0.0944799	-0.0131607	0.0912529	0.007396	0.511628	0.00555407	0.322386	-0.00291572	0.420478	-0.00815926	0.26725	-0.00540396	0.0431134	3.70731e-05	0.981747	0.00111457	0.769238	-0.00558283	0.108012	0.00613705	0.0491867	-0.000819875	0.791099	0.00676891	0.580992	-0.00436127	0.142738	-0.00617982	0.0422774	-0.0104604	0.0106274	0.000424192	0.854043	-0.000480779	0.921602	-0.00164184	0.294473	0.000212152	0.981783	0.00166625	0.74456	0.000196599	0.969957	0.00165632	0.0756606	-0.000879843	0.805148	-0.00654297	0.00761493	0.00351686	0.585879	-0.021761	0.166841	0.00623528	0.535821	-0.0119215	0.20284	0.00196371	0.690504	0.0114025	0.210695	0.00697707	0.104302	-0.00133878	0.783672	-0.00379935	0.171884	-0.00423705	0.0757166	0.00808789	0.304431	0.0135375	0.0565396	-0.000721425	0.618516	0.0129922	0.150059	-0.0105767	0.401394	0.00896381	0.0518458	-0.00168291	0.804512	0.00797521	0.226301	0.00105898	0.893132	-0.00984754	0.214208	-0.00291081	0.352133	-0.00693819	0.00520591	0.00346729	0.587528	-0.00541332	0.574551	0.0141433	0.137152	0.00716534	0.430091	0.00353202	0.467367	0.00998136	0.326575	-0.00417587	0.273702	-0.011114	0.496871	-0.0186457	0.286342	0.00527969	0.492594	-0.0010475	0.885911	-0.00886848	0.613984	0.0062083	0.768927	-0.0034288	0.83503	0.00744982	0.546179	-0.0199973	0.188882	0.0157239	0.213172	0.00488866	0.410762	0.00997566	0.250205	-0.00745674	0.392957	-0.00330021	0.909273	0.008876	0.455698	0.0119185	0.319945	-0.0264167	0.0251985	-0.0125119	0.443049	-0.00312357	0.847843	0.017235	0.238513	0.0121798	0.455031	0.00776725	0.63398	-0.0192568	0.23562	0.00257362	0.635099	0.00995459	0.222314	0.00336338	0.616717	-0.0036393	0.601888	0.000221288	0.969162	0.000590552	0.935328	0.0010181	0.792804	-0.00335131	0.790168	-0.011696	0.346882	0.00124146	0.742648	0.0042793	0.144919	0.0015779	0.863167	-0.0226969	0.139987	0.000403669	0.928574	0.00486654	0.245984	0.00125024	0.831149	0.00446349	0.480835	0.00790398	0.184316	0.00174911	0.784361	-0.00721108	0.287079	-0.00611438	0.394258	0.00437286	0.440009	-0.00077271	0.885964	-0.00568763	0.331876	0.0108913	0.0270635	0.000712209	0.89271	0.0142421	0.223769	-0.00645423	0.250902	0.0285125	0.0034396	-0.00128718	0.84371	-0.00148594	0.615609	-0.00309145	0.627116	0.00462746	0.587119	-0.0140629	0.0955116	0.0343094	0.0421256	-0.00943085	0.266491	0.00281771	0.695152	0.000928088	0.789526	0.00716616	0.392734	-0.00538933	0.544526	-0.0567885	0.0202013	-0.000594505	0.840367	0.00282484	0.199389
rs56168842	-0.0302511	0.409077	0.0270888	0.154455	-0.0213935	0.320882	-0.016529	0.150061	-0.00868109	0.401589	0.00375134	0.71684	-0.0274695	0.00657229	-0.00901573	0.375988	-0.00117419	0.906715	-0.00897446	0.449521	0.0121898	0.375403	-0.0139055	0.317101	0.00219034	0.810701	0.0175322	0.088919	-0.000545495	0.944029	0.00539725	0.592713	-0.0036756	0.541363	-0.00918535	0.210246	0.00472612	0.349352	-0.00847746	0.0941507	-0.0113791	0.00636862	0.0070955	0.593882	-0.00446295	0.231905	-0.0105243	0.329312	-0.00549768	0.619995	0.00130195	0.899241	0.00450942	0.66003	0.0114705	0.260077	0.0024437	0.811213	0.0175628	0.0610627	0.0141496	0.0769674	-0.00944905	0.362186	0.000499376	0.955669	-0.00342526	0.685925	-0.0045469	0.527822	-0.0176919	0.0151917	-0.0101786	0.358739	-0.00181802	0.853227	-0.00640324	0.531247	-0.0149633	0.0879883	-0.00319233	0.756338	0.0101558	0.322719	0.00453522	0.441645	0.00635238	0.531603	-0.0097288	0.111036	-0.0164112	0.27715	0.00481543	0.690615	-0.00505203	0.673625	-0.00613563	0.566942	0.0073212	0.543979	-0.000631428	0.958222	-0.00127045	0.843496	-0.0108654	0.163551	-0.0187064	0.110534	-0.00528653	0.565742	-0.0133861	0.18965	-0.000405984	0.937036	0.00675055	0.182374	-0.000630179	0.893307	-0.00313771	0.538375	0.00472414	0.351668	0.00504159	0.252598	0.00227656	0.655058	-0.00140743	0.721762	0.00689039	0.184291	-0.0266945	0.0624978	0.00172493	0.687434	-0.00348836	0.757019	-0.00517256	0.299968	-0.000289106	0.94197	-0.00134812	0.772687	0.00259634	0.549633	0.0022729	0.905404	0.00114366	0.885272	-0.00676845	0.428874	-0.0104451	0.387657	0.0101561	0.548933	-0.00469951	0.298036	-0.00383463	0.359929	-0.00208662	0.562998	0.00323106	0.837633	0.0290123	0.200383	0.0246168	0.250802	-0.00473633	0.772227	-0.0026005	0.752677	0.00901194	0.297607	-0.00855938	0.410001	-0.00887235	0.7014	0.00456541	0.713174	-0.0479614	0.198248	-0.0191136	0.217313	-0.0272855	0.220704	-0.00686805	0.432449	-0.00545307	0.825494	-0.000919569	0.917524	0.00639859	0.545457	-0.0199598	0.0823532	0.00162051	0.866176	0.014066	0.254997	-0.00488355	0.773251	0.0590961	0.122059	-0.0222619	0.561568	-0.00757548	0.594396	-0.0166347	0.331196	0.0129292	0.397733	-0.000119841	0.960065	-0.0033453	0.301126	-0.0115634	0.407418	-0.00115743	0.75362	-0.0117643	0.246755	0.00426195	0.75649	0.00275719	0.820448	-0.0128137	0.46984	0.0108807	0.240673	0.0105138	0.428967	-0.00217026	0.860754	0.00446191	0.742685	-0.0143216	0.325894	-0.00519659	0.551649	-0.00604243	0.476579	-0.00492084	0.184871	-0.00485552	0.545844	-0.00537638	0.398358	0.00444079	0.78548	0.00311989	0.894852	-0.00412155	0.725767	-0.00508753	0.502544	0.0253075	0.100699	-0.000340797	0.951444	-0.00560265	0.0987418	-0.0100032	0.208774	0.00615247	0.397656	-0.012078	0.0647111	0.00311551	0.630827	-0.00691092	0.786965	-0.00430854	0.490337	-0.00427451	0.503589	-0.000660446	0.938787	-0.0034889	0.471397	-0.0148586	0.147751	-0.00120391	0.714476	0.022711	0.244029	0.0252363	0.0190079	-0.00740488	0.500379	0.00391163	0.046018	-0.0134318	0.0730701	-0.0137964	0.00738605	0.00972065	0.468868	-0.0120172	0.709616	-0.0225359	0.281723	-0.00703653	0.717267	0.00452468	0.659324	-0.0233848	0.216896	0.015391	0.0880829	-0.0012379	0.903768	-0.0133068	0.0227591	0.00249054	0.623141	0.013677	0.412835	-0.00277431	0.854051	0.000618055	0.839097	0.00251463	0.895084	0.00722016	0.786228	-0.00883802	0.368857	0.0187196	0.185575	-0.0270571	0.0487402	-0.00257316	0.877515	-0.0108659	0.517645	0.00726212	0.264762	-0.00100803	0.845499	0.00125473	0.924603	0.0251695	0.208328	0.0172844	0.380621	-0.0101839	0.589085	-7.35907e-05	0.994182	-0.0412496	0.0514171	0.00602787	0.446421	-0.0190316	0.575687	0.00200727	0.95735	-0.0105988	0.521878	0.0126943	0.418846	-0.00659781	0.861341	0.0620504	0.169801	0.0050467	0.886343	-0.00706712	0.790424	0.00969081	0.766932	0.0438913	0.106123	0.00528932	0.673168	0.0128261	0.482993	0.0278224	0.130201	0.030059	0.61325	-0.0146645	0.54688	0.00293021	0.904942	-0.00446595	0.853522	-0.00485217	0.886657	-0.0376402	0.268492	0.0115433	0.704399	0.0268918	0.428286	0.019396	0.568396	0.00959781	0.776382	0.00258649	0.82082	0.00502286	0.769109	-0.0160024	0.258142	-0.0197994	0.176925	-0.0023347	0.846458	-0.0195979	0.200499	-0.0059764	0.463781	-0.0225311	0.399844	-0.0326174	0.212587	-0.0071305	0.36959	-0.00707078	0.251973	-0.00938043	0.62757	-0.0177767	0.585178	-0.00555865	0.556776	-0.00241283	0.784131	-0.00573063	0.641179	-0.00232967	0.860103	-0.00459835	0.711752	-0.0161585	0.225633	0.0162021	0.251602	0.0168265	0.261226	0.0154873	0.189845	0.00649138	0.563611	0.00441386	0.721897	0.0177718	0.0857975	-0.000119305	0.991405	0.00496155	0.839791	0.00266987	0.82048	-0.00369416	0.856618	-0.00207013	0.880434	0.00997088	0.108725	-0.00218982	0.86982	0.000106529	0.99526	-0.00858886	0.628266	-0.00903461	0.798156	0.0165174	0.351629	-0.0164122	0.27712	-0.00107155	0.883061	0.0188979	0.280474	-0.00918737	0.623881	0.0378305	0.461136	-0.0141257	0.0234361	-0.00743284	0.109234
rs73125109	-0.00477111	0.642565	0.00234431	0.657431	0.00372119	0.53432	0.00171037	0.594111	-0.00346912	0.22977	-0.00132884	0.645395	0.00279808	0.321965	-0.0134022	2.49013e-06	-0.00792263	0.00464425	-0.000289173	0.930608	-0.00928704	0.0156845	-0.00487211	0.211473	-0.00857145	0.000836421	0.0064864	0.0243343	-0.00266464	0.219964	-0.000434808	0.877711	0.00734383	1.26558e-05	0.00214186	0.2959	1.85451e-05	0.989523	-0.000327486	0.81701	-0.00320991	0.00590675	0.00631813	0.0897184	-0.00210352	0.044043	0.00046554	0.877232	0.0015952	0.607701	0.000365882	0.898626	-0.00117582	0.681248	-0.000186139	0.947851	0.00163537	0.56707	0.000636047	0.808168	0.00254288	0.255135	0.00303007	0.295862	0.001663	0.507655	0.00125378	0.596256	0.00100378	0.617916	0.00190997	0.347921	-0.00248541	0.422519	-0.000102712	0.970172	0.00642262	0.0245935	-0.0035515	0.147381	-0.00378249	0.188286	-0.00591817	0.0391913	0.00903034	4.1949e-08	0.00134115	0.636542	0.00101087	0.55354	0.00509616	0.22737	-0.00199309	0.557102	0.00216387	0.520446	-0.00736584	0.0142692	0.00291046	0.390273	0.00522089	0.122879	0.00470681	0.00901808	0.00294942	0.176276	-0.00388706	0.23638	-0.00247137	0.335727	-0.0011655	0.682797	0.00248762	0.0835054	0.000128751	0.927447	0.000815554	0.534798	-0.0022732	0.110113	0.000524676	0.711106	0.00183008	0.138092	0.00115062	0.419027	0.00123841	0.262162	0.000956177	0.509705	0.00799344	0.0440721	0.00135223	0.258322	0.00352032	0.262788	-0.00237796	0.0882875	-0.00111788	0.313448	-0.00121558	0.35095	-0.00140974	0.240819	-0.00363893	0.491114	-0.00386786	0.0782231	-0.00185529	0.434156	-0.00329684	0.325347	-0.00411573	0.380995	-0.0037943	0.00264285	-0.00195997	0.0912747	-0.00153175	0.125543	-0.00518834	0.235199	-0.000119818	0.984764	-0.00632743	0.285005	-0.00718135	0.115755	-0.0033904	0.138543	0.00294538	0.217256	-0.0029163	0.312151	0.0022932	0.722214	0.00393751	0.250696	0.0107697	0.296121	0.0027177	0.52684	-0.0073221	0.234263	6.40766e-05	0.978917	0.00781055	0.253871	0.00186323	0.448589	0.00101549	0.728611	0.00408416	0.19863	-0.00240554	0.368241	-0.00889327	0.0090194	-0.0148493	0.00156212	-0.0185105	0.0838261	-0.00518641	0.62891	0.00534881	0.174711	-0.000936307	0.843489	-0.00327832	0.438014	0.000213477	0.747385	-0.00109171	0.223317	0.00274642	0.476972	0.000333988	0.743707	-6.08306e-05	0.982743	-0.000560827	0.882996	-0.00448079	0.182726	0.0084844	0.0838022	-0.000466748	0.855831	-0.00175265	0.634007	0.00189264	0.580849	-0.000122173	0.974108	0.000684535	0.865393	0.00189007	0.434356	-0.00154415	0.511679	-0.00119167	0.246812	-0.00149508	0.50182	0.00212865	0.231063	-0.00398154	0.37857	-0.0119286	0.0682883	-0.00567231	0.0815146	-0.00298362	0.155278	0.00210289	0.622311	-0.000832542	0.591274	8.83361e-05	0.925147	-0.00080797	0.714045	0.000622234	0.757484	-0.00174275	0.33588	-0.00192479	0.28379	0.00189352	0.790171	-4.44762e-05	0.979666	0.00345503	0.0529632	0.00350841	0.144106	0.00297697	0.0278841	0.00513295	0.0736288	0.00143865	0.117793	0.00373844	0.493123	0.00706142	0.0186126	0.00365032	0.232935	-2.4919e-06	0.996364	0.000959809	0.646739	-0.000802688	0.577143	0.00172696	0.640867	0.00134023	0.880968	-9.43963e-06	0.998696	0.00547209	0.307211	0.00191583	0.497977	-0.00542782	0.298805	0.0025364	0.31461	-0.00370139	0.196182	-0.000355127	0.827853	-0.00055666	0.693384	-0.00154013	0.740564	-0.00607035	0.148158	-0.0017311	0.0419724	-0.000218764	0.966933	-0.000635559	0.931196	-4.77661e-05	0.985945	-0.00268344	0.498888	-0.00650286	0.091185	-0.00102024	0.825596	-0.00330422	0.477982	-0.000939086	0.607549	-0.00131315	0.36512	0.000741384	0.841578	0.00159751	0.777248	0.00101114	0.856153	-0.00185206	0.727833	-0.00232679	0.413261	-0.00657592	0.269408	0.00154348	0.489804	0.0104229	0.280565	-0.0152901	0.138657	0.00160904	0.723583	-0.00192635	0.655422	-0.00269128	0.796116	-0.00186606	0.881394	0.00894601	0.358517	-0.00388879	0.594353	0.00731447	0.416469	-0.000544902	0.941828	-0.000598907	0.863985	1.34523e-05	0.997894	0.00812882	0.112917	-0.000677204	0.968569	-0.00123909	0.857837	-0.0104022	0.135283	0.00204918	0.765283	0.00467753	0.620747	0.00336248	0.72136	0.0112165	0.185222	0.00637474	0.499126	0.0143971	0.127382	-0.0114727	0.221958	0.000722166	0.819641	0.000861787	0.85666	0.000503479	0.897872	0.00441463	0.278227	0.00286056	0.392201	0.00139738	0.742122	0.0008681	0.701142	-0.00669738	0.362607	-0.00405425	0.576752	0.00174545	0.428853	-0.000494021	0.77294	-0.00607345	0.256727	-0.00670017	0.455318	-0.00368114	0.163865	-0.00260158	0.290711	-0.000123623	0.971382	0.0096101	0.00982803	0.00150418	0.667487	0.00572664	0.12753	-0.00571699	0.150054	-0.0082324	0.0510734	-0.0036372	0.274545	-0.00298873	0.345322	0.00133224	0.699965	0.00725215	0.0121659	-0.000245848	0.93681	0.0136733	0.0462625	0.000131444	0.968167	-0.00236333	0.679103	-0.0033588	0.381096	0.00316295	0.0688441	0.00916776	0.0141664	0.00281127	0.574215	0.0125712	0.0111589	-0.0137147	0.166182	-0.00311628	0.531534	0.00509854	0.227152	-0.0054465	0.00695195	0.00192963	0.695282	-0.00414852	0.424821	0.0122522	0.393239	-0.00340902	0.0495981	0.000192749	0.8815
rs79827107	0.0168723	0.311304	0.0123032	0.152332	0.0147213	0.130567	0.00199401	0.701718	0.000362078	0.93844	-0.00146676	0.754148	-0.0127925	0.00524687	0.00751041	0.103622	-0.00477022	0.293394	-0.00306189	0.569573	-0.00536666	0.389486	-0.00923525	0.143975	-0.0111499	0.0073482	0.00516778	0.268711	0.00322576	0.360013	-0.00585616	0.201224	0.000395821	0.884681	-0.00923248	0.00547778	0.00372019	0.104622	-0.00264071	0.250167	-0.000601946	0.75031	-0.00548495	0.364229	-0.002196	0.195442	-2.29125e-05	0.996264	0.000360165	0.943004	-0.00373638	0.422723	-0.00313831	0.499213	-0.00135938	0.768421	-0.00508516	0.272292	-0.00412998	0.331098	-0.00726307	0.0451205	-0.00505704	0.282245	-0.00145054	0.721691	-0.00247024	0.520007	-0.00829433	0.0110607	-0.000917468	0.781072	0.000803898	0.872854	-0.00307525	0.490209	-0.000584138	0.899715	-0.00696875	0.079707	0.00671944	0.149659	0.00741512	0.111244	4.18347e-05	0.987508	-0.00412558	0.370323	-0.00216058	0.434996	0.0078364	0.252549	0.00367919	0.504341	-0.0045559	0.404361	-0.00482934	0.321963	0.0019138	0.727749	0.00176907	0.747295	0.0025787	0.378907	0.0020942	0.554041	-0.0033085	0.534285	0.00194015	0.641978	0.000982107	0.831932	-0.00648499	0.00540372	-6.93307e-05	0.975895	0.000873143	0.682264	-0.00109804	0.634482	-0.00380989	0.0971419	-0.00405276	0.0429565	-0.0021809	0.345408	-0.00356614	0.0465902	0.00016559	0.94392	0.00307228	0.63265	-0.000881253	0.649813	-0.00839007	0.100178	0.00153147	0.498597	0.00229732	0.201657	0.00129067	0.54182	0.000434054	0.822597	-0.00484067	0.570644	0.00485723	0.170049	-0.00199477	0.602434	-0.00350555	0.517064	-0.00234562	0.757233	-0.00167913	0.412419	-0.0011575	0.535833	0.000275839	0.864316	0.00274357	0.697336	-0.0121073	0.231133	-0.0116737	0.221691	0.0124428	0.0906478	0.00130273	0.723322	0.000749474	0.84557	0.00104265	0.822975	0.0123272	0.236945	-0.00102228	0.853467	0.00539105	0.746347	-0.000610654	0.92994	0.00329198	0.740756	0.000416426	0.915071	-0.0024342	0.826033	-0.00184355	0.641671	-0.000443615	0.925261	0.00367738	0.474143	-0.0106901	0.0134949	0.00184926	0.736481	0.00376005	0.619043	-0.0144219	0.397087	0.00558796	0.741943	0.0023523	0.711082	0.00151161	0.843218	-0.00561843	0.408735	0.000793563	0.457159	-0.000844825	0.558546	-0.00613581	0.323987	-0.00268884	0.10223	-0.0071016	0.116945	-0.00228806	0.709386	-0.00855206	0.114434	-0.00546572	0.489448	-0.00660227	0.110465	0.00457058	0.44088	-0.00400058	0.468768	0.00436498	0.471616	0.0020752	0.749773	0.00221363	0.569909	0.00287262	0.448459	0.00119855	0.469278	-0.00337036	0.347149	-0.00454021	0.115412	-0.00362895	0.618233	0.0040478	0.700506	-0.00776911	0.138381	-0.00054399	0.872207	0.00105829	0.877692	-0.00133414	0.593077	0.00166095	0.27272	-0.000974412	0.783896	-0.00372846	0.25076	6.21188e-05	0.983007	-0.00409235	0.157252	-0.0078094	0.497088	-0.0037657	0.183626	-0.00359728	0.214248	-0.00293732	0.451086	0.00311089	0.156871	-0.00912255	0.0500582	-0.00176714	0.236309	0.00542916	0.539464	0.0114947	0.0182184	-0.00425866	0.391526	0.000845051	0.341248	-0.00482936	0.155218	0.00443525	0.0575929	0.00425585	0.475961	0.00147947	0.918259	-0.00230615	0.804317	0.0178131	0.0394022	-0.0123616	0.00673128	-0.0117406	0.163193	0.0023882	0.559466	-0.000642477	0.889999	0.00145401	0.583189	-0.00257178	0.262771	0.00309492	0.682686	0.00475895	0.486281	0.0026952	0.0509123	-0.0118637	0.165969	0.000327342	0.978159	-0.00818477	0.0629273	-0.00118682	0.853366	0.000383408	0.950907	0.00761946	0.308876	-5.14465e-06	0.999455	0.00485177	0.1008	-0.000818676	0.727089	0.0105097	0.0792957	0.00707857	0.436752	-0.0085407	0.342851	-0.000261535	0.975685	0.00570519	0.213682	0.00120259	0.900422	-0.000229039	0.949368	-0.000711528	0.963639	0.0106379	0.521375	-0.00255726	0.726363	0.00390707	0.573086	0.0139705	0.402445	-0.0312897	0.118595	0.0225672	0.148589	0.0215453	0.0660554	-0.00909572	0.529182	0.0119457	0.319278	0.000381768	0.946514	-0.00342292	0.679044	0.00494968	0.551923	0.0434094	0.113709	-0.0189451	0.0878021	0.00949877	0.395371	0.00115986	0.916164	-0.0219533	0.152986	0.000514254	0.973226	-0.00139589	0.91912	-0.0136256	0.374342	-0.0148343	0.333463	-0.0116421	0.445547	-0.00767954	0.136952	-0.0133475	0.084462	-0.00918998	0.150685	-0.00439387	0.508249	-0.00181054	0.739838	-0.00195945	0.777076	0.000719576	0.845386	0.00883009	0.461352	0.0125293	0.288658	0.000824833	0.818512	-0.00338951	0.224308	-7.66971e-05	0.993001	0.00716237	0.620014	0.00189845	0.658095	-0.0010752	0.787796	0.00105	0.850953	0.001267	0.833381	-0.00322557	0.569233	0.0027518	0.651005	0.000584295	0.927667	-0.00811091	0.23489	-0.00255286	0.635548	0.00745566	0.14575	0.0043049	0.443876	0.00563765	0.229614	-0.000134961	0.978592	0.000271738	0.980516	0.00416495	0.435265	0.00665475	0.472662	0.00646268	0.299026	0.00611234	0.0301773	0.00805204	0.184192	-0.00987149	0.223504	0.0155531	0.0526961	0.00286719	0.858319	0.00690565	0.389353	0.00783538	0.25261	0.00443425	0.17249	-0.000226603	0.977232	-0.00165866	0.84517	0.0292148	0.209657	-0.00168091	0.549762	-0.0023044	0.27362
rs62250624	-0.00287404	0.801329	-0.0023476	0.689605	-0.0114626	0.0850436	0.00688854	0.0523727	-0.00294622	0.356656	-0.00350985	0.271617	-0.00492571	0.115007	-0.00387084	0.218938	-0.0020538	0.50705	-0.00252741	0.491242	-0.000568218	0.893706	-0.00296396	0.49176	-0.000812561	0.774483	-0.0027197	0.393337	-0.00319832	0.183231	0.008368	0.00739921	-0.00756894	4.75428e-05	-0.000879979	0.697887	0.00199116	0.202304	-0.00168836	0.28087	0.00121022	0.34812	-3.59342e-05	0.993053	0.00188246	0.104061	0.00277965	0.405666	2.26718e-05	0.994749	-0.000589135	0.85291	-0.00740208	0.0194139	-0.00268468	0.393828	0.00212702	0.500883	-0.00362582	0.210989	0.00349167	0.157831	0.00257009	0.422893	-0.000182603	0.947575	0.000379791	0.884668	-0.000881296	0.692257	-0.0015665	0.486584	0.000127896	0.970239	0.0118696	9.33341e-05	0.000268936	0.932206	-0.0081729	0.00257909	0.00781962	0.0139539	0.00114992	0.717232	0.00344405	0.0587461	-0.00538614	0.0863647	-0.000907842	0.63051	0.00394499	0.398308	-0.0123659	0.000974844	-0.0021043	0.571543	-0.00114811	0.72949	-0.00430077	0.250441	0.0038953	0.297315	-0.00166512	0.404334	0.000922398	0.702316	-0.00300082	0.408463	-0.00134503	0.635842	-0.000256211	0.93528	0.00403631	0.0111463	0.00414075	0.00811886	-0.00165905	0.253869	0.0017637	0.262752	0.00416796	0.0078024	0.00471049	0.000561506	0.00376008	0.0170151	0.00261777	0.0322442	0.000622247	0.698255	0.00166397	0.705402	0.00275323	0.0375895	0.00886647	0.0108745	-0.000855833	0.579171	0.000209	0.864756	0.000244469	0.865325	-0.000983306	0.460426	-0.00674653	0.25013	-0.00377891	0.120729	0.00166853	0.526262	-0.00059036	0.873921	-0.00389034	0.455724	-0.00141319	0.311564	-0.000360688	0.779249	0.000555347	0.616792	-0.00332244	0.493339	-0.00848788	0.222479	-0.00796045	0.225674	0.00399339	0.429085	0.00561307	0.0270202	0.00277136	0.295077	0.000642048	0.840281	0.00302478	0.671258	0.00401866	0.28878	-0.00556561	0.625348	0.0064153	0.176712	0.0104804	0.123836	0.00687711	0.0105019	0.00487648	0.519911	0.0064445	0.018075	0.000515265	0.873578	0.000459076	0.896081	0.00422493	0.15336	0.0064201	0.0876374	-0.00329698	0.526526	0.0155641	0.187274	-0.0154131	0.19279	0.00165105	0.705552	0.00446136	0.396331	-0.00574665	0.220082	0.000833534	0.256607	-0.000416289	0.675355	0.0113003	0.00831575	0.000269985	0.81165	0.00423275	0.174651	0.00324826	0.44213	0.00356338	0.339465	-0.0182736	0.000785635	-0.00239216	0.400888	-0.00504199	0.216661	0.00568315	0.134845	0.00369914	0.375459	0.0012572	0.778907	0.00423386	0.114244	0.0069295	0.00791649	0.00198972	0.0812197	0.00448111	0.0694552	0.00187569	0.34015	0.0124837	0.0127434	0.00488705	0.500175	0.0108392	0.00267946	0.00844954	0.00028447	0.000731014	0.877246	0.000308657	0.857494	-0.00048748	0.640103	-0.000918621	0.707083	-0.000875536	0.69523	-0.000798881	0.690662	0.000519806	0.794086	0.00643461	0.41269	2.88707e-05	0.988071	0.00284939	0.148939	0.00240431	0.365567	0.00202021	0.177519	-0.0128816	4.94984e-05	0.00195026	0.0552703	-0.00853119	0.157253	-0.000913036	0.783121	0.000150294	0.964598	-0.000555916	0.358246	-5.63669e-05	0.98059	-0.000157148	0.921402	-0.00305456	0.458403	0.0223934	0.0248613	-0.00520999	0.417419	0.00870526	0.144968	-0.00519342	0.0990115	-0.00313174	0.589989	0.000691776	0.804205	-0.00206791	0.513909	-0.00136653	0.449453	-0.00115962	0.459363	0.000673855	0.896215	-0.00529989	0.255876	0.000565787	0.54796	-0.00216526	0.712423	-0.00265188	0.746395	-0.000191835	0.949314	-0.00398029	0.362883	0.00462532	0.275789	-0.00155202	0.761032	0.001797	0.726255	0.00174499	0.386821	0.000536863	0.737066	-0.00675132	0.0990699	0.0076594	0.21964	-0.0137597	0.0254887	0.00666671	0.256753	0.00630332	0.0448338	-0.00919592	0.161429	-0.0012183	0.621757	0.00340751	0.748112	0.00922532	0.408625	-0.00161016	0.743376	0.000559814	0.904515	0.00611446	0.586874	-0.0138382	0.305487	0.00279291	0.790541	-0.0140929	0.0740707	-0.00811381	0.404103	-0.00027877	0.972456	0.00220248	0.56867	-0.0109476	0.05278	0.00567716	0.31805	-0.0167095	0.380761	0.0097675	0.200176	-0.00437876	0.568649	0.00440602	0.560307	-0.0144324	0.170072	-0.00216572	0.836482	-0.00106842	0.909639	-0.00731069	0.486005	-0.00938075	0.371848	0.0124589	0.233257	0.00428344	0.22317	0.00875925	0.0981638	0.000283603	0.9481	0.00135204	0.764966	0.00290435	0.434254	0.0071407	0.130122	0.00184838	0.461755	0.014284	0.0802295	0.00816383	0.3133	0.00385246	0.115727	-0.000184852	0.922564	-0.00284987	0.632	0.00905036	0.363695	-0.000886976	0.761734	-0.00177441	0.514766	-0.0114163	0.00273395	-0.000182831	0.964555	0.00298174	0.440875	-0.000679982	0.869908	0.00199525	0.649924	0.0104357	0.025255	0.00376389	0.306297	0.00110984	0.751219	-0.00170711	0.654977	-0.00469715	0.14205	0.00182171	0.595446	-0.00488424	0.520059	-0.00163237	0.654219	-0.00132445	0.834052	-0.00473455	0.264415	-0.000212215	0.91213	-0.00032709	0.936939	-0.00236901	0.669077	0.00636875	0.245655	0.000107849	0.992184	0.00751287	0.169862	0.00394392	0.398435	-0.0032265	0.149302	-0.00959229	0.0762679	-0.00318206	0.581687	-0.0137425	0.386806	0.00140708	0.462501	-0.00167552	0.242867
rs6549012	-0.00196031	0.804871	0.00405706	0.317708	-0.00381653	0.406485	0.00768532	0.00177677	-0.0104275	2.49102e-06	-0.00744649	0.000761962	-0.000516854	0.811273	-0.00206963	0.342577	-0.00295408	0.168257	-0.00345869	0.173914	-0.00658456	0.0253663	-0.00341142	0.253366	5.72094e-05	0.97678	-0.000438597	0.84246	-0.00241292	0.147095	0.00572908	0.00810311	-0.00113803	0.377196	-0.00148115	0.345433	-0.000596971	0.581133	0.000658724	0.543493	0.00131474	0.141082	0.00869201	0.00233435	0.000655978	0.412979	0.00203458	0.378945	0.00138215	0.561811	-0.00308065	0.161559	-0.0102657	2.85873e-06	-0.00963675	9.88829e-06	-0.000614387	0.778915	-0.0092508	4.06361e-06	-0.00242969	0.155849	0.00603927	0.00654247	-0.00299817	0.119034	-0.00234988	0.195003	-0.0032563	0.0346848	-0.00155973	0.317126	9.77255e-05	0.967161	0.0144376	6.83622e-12	-0.00095358	0.663153	-0.00842361	7.27613e-06	0.00674077	0.00221192	-0.00570026	0.00953474	0.00563456	8.03423e-06	-0.00464015	0.0328593	-0.000193446	0.882359	0.0135371	2.84808e-05	-0.0118036	5.5438e-06	-0.00724903	0.0049063	0.00238594	0.299721	-0.00526748	0.0422155	3.00237e-05	0.990751	-0.00466161	0.000738666	0.00353058	0.0346613	-0.00504738	0.0446406	-0.00139648	0.477913	0.00102799	0.638048	0.00334718	0.00237379	0.00215762	0.0463928	0.00215417	0.0324179	0.000161478	0.882294	0.00455516	2.67823e-05	0.00558556	3.47241e-09	0.00441575	5.19411e-05	0.00323867	0.000130574	7.90638e-05	0.943292	0.00502651	0.0985063	0.00416818	5.45833e-06	0.00874261	0.000289248	-0.00266487	0.0126467	5.61619e-05	0.947302	0.000134386	0.892953	-0.0013502	0.142522	-0.00510097	0.208193	-0.00217084	0.197064	0.000610488	0.737313	0.00124944	0.627121	-0.00336915	0.350067	-0.00305612	0.00157838	-0.00130718	0.141535	0.00135644	0.0770585	0.000511766	0.878715	-0.0176557	0.000240342	-0.00992181	0.0288297	0.00461177	0.185733	0.00193917	0.268803	-0.000188164	0.918001	0.000958455	0.664864	0.0048344	0.327554	0.00268205	0.30683	-0.00625834	0.428521	0.00345877	0.293326	0.00175616	0.709785	0.00147931	0.425754	-0.00328232	0.53159	-9.99494e-05	0.957686	0.000363573	0.871285	-6.4299e-05	0.978947	0.00319028	0.119218	0.000243742	0.925536	-0.0121365	0.000740039	0.00238857	0.7686	-0.0247271	0.0023921	-0.000493868	0.870061	0.00335044	0.356531	-0.000919194	0.77645	-0.000440658	0.385481	0.000635511	0.354706	0.00873422	0.00315109	0.000435864	0.577669	0.00360276	0.0945305	0.00141613	0.627688	0.00293283	0.255138	-0.0114413	0.0023474	-0.000174826	0.929224	-0.00588081	0.0370158	0.00314816	0.230669	0.000900772	0.754795	-0.00206675	0.504203	-0.00154066	0.405577	0.00121349	0.500869	-5.31672e-05	0.946224	0.0030767	0.0713167	0.000744405	0.584793	0.00774309	0.0253612	-0.000978595	0.845058	0.00618556	0.0131562	0.00519371	0.00124585	0.000152838	0.962722	0.000406358	0.732251	-0.00159719	0.0266057	0.00178009	0.291922	-0.00037563	0.807787	-0.00168759	0.223754	-0.000774642	0.573455	0.0030359	0.577479	0.00157169	0.240007	0.00285485	0.0368959	0.00787886	1.85722e-05	-0.000317651	0.759488	-0.013162	2.12959e-09	0.000560552	0.426297	-0.0112403	0.00714433	0.00271973	0.236642	-0.00560794	0.0167494	-0.000439111	0.294617	0.00341167	0.0334534	0.000246385	0.823239	0.00240657	0.395678	0.0124245	0.0701107	-0.00138075	0.754675	0.0041132	0.316751	-0.00153473	0.47836	-0.0017084	0.669077	0.00131633	0.495782	-0.0047714	0.0296546	0.00128938	0.30279	-0.0018736	0.0841418	0.00445989	0.212385	-0.0151339	2.73667e-06	-0.000243013	0.709376	0.000426962	0.916242	0.0122196	0.0310378	-0.00483623	0.0202288	-0.00208002	0.492516	-0.00199463	0.497576	-0.00583423	0.0988754	-0.00445055	0.210692	-0.00223383	0.109717	0.000341428	0.757941	-0.00383175	0.176176	-0.00449852	0.298167	0.00151605	0.722511	-0.0018805	0.64445	0.00304926	0.161462	-0.0101763	0.0254866	0.00232904	0.173686	-0.00676766	0.361007	-0.00257363	0.741659	-0.00716217	0.037367	0.00400332	0.220081	0.0133009	0.0911502	-0.0145266	0.12422	0.0101237	0.16885	-0.00527659	0.339293	0.00876424	0.197768	0.00365531	0.517554	0.000161687	0.951871	-0.00880355	0.0245423	0.0017419	0.658255	-0.0158782	0.227637	0.00622872	0.239103	-0.00163483	0.759048	0.00499138	0.34174	-0.000730654	0.919726	0.00372037	0.60696	-0.00819977	0.206309	-0.0108044	0.135511	-0.00915246	0.206194	0.0100502	0.162977	0.00208982	0.389725	0.00316613	0.386635	0.00361267	0.230043	0.000293402	0.925189	-0.00156424	0.542091	0.000162136	0.960327	-0.00175355	0.312303	0.0103174	0.06765	0.000891799	0.872833	-0.00272198	0.107764	-0.00103727	0.429854	0.00306194	0.456298	0.00322758	0.640328	-0.00765517	0.000157554	-0.00595058	0.00160775	-0.0113602	1.68456e-05	0.00218957	0.442129	0.00327956	0.220982	0.00216033	0.452488	5.61891e-05	0.985272	0.0052562	0.103576	5.57775e-05	0.982531	-0.0025611	0.290669	-0.00187376	0.479482	-0.010058	5.66881e-06	-0.00183648	0.439477	-0.0158287	0.00260393	-0.00038208	0.879668	-0.0189133	1.55508e-05	-0.0024503	0.404665	-0.00416503	0.00176329	-0.00700238	0.0144528	-0.00878634	0.0221203	-0.000700129	0.853844	0.000951071	0.901022	-0.00361762	0.341374	0.0135356	2.85388e-05	-0.00524492	0.000691827	0.00248804	0.508049	-0.00682565	0.0870866	-0.00910665	0.407616	0.0036614	0.00590091	-0.00367791	0.000209518
rs7630382	-0.00436145	0.566786	0.00273313	0.48348	-0.000817148	0.85322	0.00755325	0.0013888	-0.00799437	0.000171402	-0.0049196	0.0206293	-0.00504435	0.0152827	-6.23496e-05	0.976263	-0.00201114	0.328994	-0.00496168	0.0423276	-0.00389962	0.168207	-0.00156618	0.585168	0.000293658	0.876408	-0.00149689	0.480228	-0.00144438	0.3664	0.00221545	0.286695	-0.00175606	0.156154	-0.00390422	0.00964646	0.000543948	0.600892	-0.00130662	0.209802	0.000737834	0.390019	0.0071946	0.0087315	-1.50004e-05	0.984455	0.00209878	0.344723	0.000750199	0.743074	-0.0042928	0.0423285	-0.00994588	2.36106e-06	-0.00757967	0.00029713	-0.00212693	0.311828	-0.00787474	4.45531e-05	-0.00251695	0.125985	0.00305804	0.151862	-0.00291525	0.114692	-0.00289172	0.0969794	-0.00552201	0.000193406	-0.00344692	0.0213989	-0.00282529	0.21542	0.0121732	1.74842e-09	4.8652e-05	0.981549	-0.0108743	1.67975e-09	0.00819813	0.000107344	-0.00383134	0.0697729	0.00494931	4.47333e-05	-0.0030674	0.142106	-0.00095308	0.447999	0.0139537	7.13176e-06	-0.00880589	0.000420345	-0.00833415	0.000763854	0.00261226	0.237364	-0.00434119	0.0814505	0.000663533	0.789761	-0.00404354	0.00231248	0.00245482	0.126499	-0.00729068	0.00253081	0.00135871	0.47234	0.000683724	0.744715	0.00159189	0.13248	0.0015677	0.132015	0.00100126	0.30071	0.00100075	0.339575	0.0028407	0.00643476	0.00474204	1.78718e-07	0.00400488	0.000133563	0.00223167	0.00607412	0.000225647	0.832646	0.0012858	0.659873	0.00376086	1.96328e-05	0.00593301	0.0104142	-0.00233098	0.0232178	0.00031804	0.696878	0.000219202	0.819292	-0.00192359	0.0295887	-0.00570675	0.142401	-0.00112453	0.486472	-0.000739232	0.671857	0.00130329	0.597135	-0.00506759	0.142613	-0.00305298	0.00101884	-0.00163861	0.0549484	0.000927727	0.20723	0.000323256	0.919911	-0.0171101	0.000210275	-0.0119494	0.00609458	0.00430328	0.199011	0.0022669	0.178319	0.00128718	0.463124	0.000579812	0.785047	0.00717244	0.130375	0.0013782	0.584687	-0.00759625	0.316836	0.00187973	0.552257	0.00188755	0.677105	0.00121944	0.494151	-0.00760534	0.131187	0.000332864	0.85401	0.00108703	0.613963	0.000581573	0.803725	-0.00111891	0.569463	0.00093828	0.707852	-0.00934506	0.00681453	-0.00423733	0.586224	-0.0189412	0.0152606	-0.000358788	0.901514	0.00277533	0.426409	-0.00334774	0.281442	2.72822e-05	0.955374	0.000503085	0.445497	0.004159	0.143198	-0.000287237	0.70236	0.000291965	0.887795	0.00201038	0.473374	0.00163236	0.509491	-0.0132048	0.000255402	-0.000829816	0.660657	-0.00501216	0.0641792	0.00170418	0.499186	0.000982868	0.722646	-0.00142938	0.630443	9.26681e-06	0.995843	0.00208317	0.228825	0.000454339	0.548312	0.00104553	0.523222	-0.000963084	0.461798	0.00448474	0.177492	0.000128048	0.978755	0.00491514	0.0401983	0.00398511	0.00989104	-0.00170432	0.587345	-0.000957945	0.400939	-0.00112928	0.102539	0.00106182	0.512711	-0.00181328	0.221296	-0.00106351	0.424636	-0.00120436	0.362116	0.00187439	0.720405	6.76226e-06	0.995802	0.000628998	0.632199	0.0046893	0.00800968	0.000854892	0.391149	-0.0145262	6.10577e-12	3.3909e-05	0.960056	-0.010361	0.00985648	0.00575906	0.00908938	-0.00630653	0.00512423	0.00014797	0.713136	0.00165096	0.284191	-0.000236053	0.823753	0.00400174	0.142157	0.00688586	0.297	-0.000438972	0.917785	0.00548359	0.16537	-0.00345036	0.0976092	-0.00165294	0.667424	0.0027024	0.145586	-0.00507697	0.0160361	0.000800934	0.505297	-0.00314437	0.00252346	0.00660931	0.0541514	-0.0112785	0.000270706	4.95655e-05	0.936942	0.000870405	0.823358	0.00996596	0.0670938	-0.00468727	0.0189872	-0.00259286	0.373765	-0.000498417	0.860136	-0.00275859	0.417506	-0.00509199	0.136766	-0.0019781	0.140859	-0.00108549	0.308381	-0.00134215	0.622397	-0.00320719	0.43976	0.00187591	0.647145	-0.00132231	0.735415	0.00371149	0.075968	-0.00766329	0.0798657	0.00199029	0.226006	-0.00832835	0.241526	-0.00475196	0.527223	-0.00728613	0.0277764	0.00536772	0.0875538	0.0144082	0.057099	-0.0190768	0.0358723	0.0132336	0.0616272	0.000219632	0.967023	0.00261819	0.689339	0.00670469	0.217488	0.00122579	0.633987	-0.00688829	0.0668233	0.000588359	0.876323	-0.0040468	0.748781	0.00331729	0.514014	0.00246515	0.630158	0.000128538	0.979668	-0.00634382	0.363175	0.00203199	0.770287	-0.00391832	0.530405	-0.0117732	0.0909769	-0.00807109	0.246811	0.00398401	0.565443	0.00157448	0.499497	0.00261324	0.456212	0.00245011	0.396298	-0.000743552	0.804123	-0.00159858	0.516075	-0.000793594	0.799683	-0.00104264	0.531355	0.0100841	0.0630217	0.00450966	0.399817	-0.00235765	0.146445	-0.000649417	0.606471	0.00318252	0.419566	0.0027744	0.675769	-0.00641634	0.000979504	-0.00486391	0.00728537	-0.00921135	0.000282311	0.00270976	0.322401	0.00401392	0.119144	0.00244011	0.377432	-0.00144132	0.621958	0.0021022	0.498256	0.000225186	0.926731	-0.00130322	0.575933	-0.00160854	0.527272	-0.00622345	0.00347376	-0.00192169	0.399713	-0.0126616	0.0121744	-0.000654615	0.787084	-0.0112407	0.00753024	-0.00130946	0.642964	-0.00264925	0.0384297	-0.00588961	0.0322843	-0.00991155	0.00721007	0.000378436	0.917456	0.0108225	0.140251	-0.00390161	0.28544	0.0139519	7.15151e-06	-0.00322525	0.0298025	0.0037504	0.29888	-0.00664393	0.0825546	-0.0122803	0.245135	0.0023146	0.0697568	-0.00353803	0.000206523
rs2326126	-0.00128704	0.87517	0.00332641	0.426059	-0.0033781	0.475295	0.00799186	0.00159366	-0.00948707	3.15522e-05	-0.00766811	0.000758064	0.000980154	0.660006	-0.00336418	0.133923	-0.00253692	0.250277	-0.00173074	0.508529	-0.00767497	0.0113505	-0.00288919	0.347332	-0.000752723	0.709851	-0.00126344	0.578069	-0.00246944	0.149433	0.00543601	0.0146726	-0.000945008	0.476221	-0.000386043	0.811183	-0.00101925	0.360144	0.000936722	0.401302	0.00165222	0.0723583	0.0085325	0.00370117	0.000896591	0.277097	0.00129735	0.585752	0.00120274	0.623865	-0.00273035	0.228102	-0.0112683	6.00257e-07	-0.0107115	1.82002e-06	0.000554204	0.805673	-0.0104734	4.01178e-07	-0.00265714	0.131591	0.00579722	0.0112152	-0.003927	0.0473038	-0.00215206	0.248907	-0.00366758	0.0208338	-0.00219764	0.170875	0.000580679	0.812135	0.0152659	1.82005e-12	0.000223224	0.921095	-0.00632186	0.00107397	0.00892864	8.224e-05	-0.00574714	0.0111143	0.00608448	2.81683e-06	-0.004744	0.0340799	0.000453195	0.736263	0.0150031	6.59678e-06	-0.0143979	7.44806e-08	-0.00602135	0.0232918	0.00162156	0.493803	-0.00519883	0.0516098	-0.000516076	0.846603	-0.00469091	0.000970464	0.00416505	0.0154808	-0.0048638	0.0602278	-0.00176504	0.383566	0.00261359	0.245247	0.00369191	0.00112851	0.00224358	0.0442134	0.00188776	0.0686299	0.000234293	0.834677	0.00532202	1.87759e-06	0.00525777	6.59445e-08	0.0050473	7.00867e-06	0.00350195	5.85847e-05	-0.000401895	0.725373	0.00679047	0.0302441	0.00382717	4.99761e-05	0.00970653	9.25685e-05	-0.00269246	0.0143797	0.000136086	0.876356	0.000152035	0.882419	-0.00161098	0.0889377	-0.00420729	0.312764	-0.00347383	0.0447692	-0.000890747	0.634214	0.00126638	0.632151	-0.00599776	0.105812	-0.00360226	0.000295523	-0.00138949	0.128716	0.000901766	0.253164	-0.00313472	0.363465	-0.0188811	0.000134596	-0.0110625	0.0177908	0.00435561	0.223994	0.00286624	0.112153	-3.32659e-06	0.998589	0.00223131	0.326727	0.00556197	0.273478	0.00201273	0.456153	-0.00420902	0.604752	0.00357674	0.290858	0.006898	0.155401	0.00196436	0.303841	-0.000856994	0.873851	0.000909137	0.638932	0.000604623	0.793376	0.00169732	0.498329	0.00378919	0.0721703	0.00113287	0.672796	-0.00971524	0.00864229	0.00264883	0.751702	-0.0230606	0.00603168	0.000356884	0.908503	0.00613486	0.100764	-0.00344768	0.300474	-0.000403931	0.43929	0.00128903	0.0679865	0.00918479	0.00253973	0.000144523	0.857553	0.00382335	0.0845201	0.00149229	0.619294	0.00310805	0.24104	-0.0103499	0.00745737	-0.000579737	0.774639	-0.00570898	0.0490479	0.00404632	0.13422	0.00185927	0.530837	-0.000777732	0.806968	-7.51323e-05	0.968547	0.00251441	0.1751	2.74115e-05	0.97303	0.00374207	0.0329506	0.00177593	0.205322	0.00774356	0.0297234	0.000311108	0.951835	0.00736402	0.0041081	0.00591854	0.000348187	-0.000125063	0.970342	0.000664077	0.586742	-0.00125546	0.0901887	0.00116047	0.504174	-0.000148333	0.925587	-0.00100528	0.4811	-0.000133511	0.924863	0.00202703	0.717915	0.00203467	0.139455	0.00352691	0.0122494	0.00901992	1.91879e-06	0.000221033	0.83604	-0.0126139	2.47793e-08	0.00065773	0.364495	-0.010189	0.0178422	0.00245842	0.298674	-0.00639334	0.00806238	-0.000778054	0.0711823	0.00484133	0.00336966	0.00164548	0.14724	0.00273635	0.348519	0.017222	0.0148753	6.51115e-05	0.98859	0.00523572	0.216369	-0.00151665	0.496547	-0.00162343	0.693451	0.000164713	0.934008	-0.00559934	0.0131607	0.00128327	0.319061	-0.00256043	0.021948	0.00192218	0.601865	-0.0127771	0.000121304	6.75219e-05	0.919867	0.000974712	0.815561	0.0100919	0.0835491	-0.00464693	0.0303734	-0.00171724	0.581777	-0.000214599	0.943437	-0.00496827	0.171721	-0.00149411	0.682807	-0.00190414	0.185059	-0.000248466	0.827404	-0.00459873	0.114479	-0.00531364	0.232649	-0.000608269	0.889962	-0.00148279	0.723783	0.00385688	0.0853938	-0.00890538	0.0576625	0.00252024	0.152878	-0.00435397	0.5677	-0.00319636	0.690176	-0.0075378	0.0329104	0.0041313	0.217887	0.0163707	0.0429152	-0.0197031	0.0423838	0.00837569	0.26781	-0.00650728	0.251124	0.00615672	0.378396	0.000123838	0.982968	0.000432101	0.875511	-0.0104993	0.00923102	0.00115232	0.776334	-0.0216343	0.112177	0.00280605	0.605615	-0.00259647	0.635301	0.00550205	0.307533	-0.00211979	0.775999	0.00638305	0.390274	-0.00972998	0.144537	-0.0139942	0.059871	-0.00759027	0.30752	0.00527628	0.476006	0.00365418	0.144088	0.00410513	0.276317	0.00542614	0.0799533	0.00192907	0.548796	0.000675771	0.798095	0.00366182	0.275175	-0.000473768	0.790923	0.0116897	0.044428	0.00354931	0.536278	-0.00169437	0.330892	-0.000479778	0.722884	0.00548528	0.195403	0.00471646	0.507321	-0.00666362	0.00139523	-0.00633558	0.00110294	-0.0125394	3.94467e-06	0.00163112	0.578109	0.00242661	0.379062	0.00167996	0.570398	-0.000235371	0.940105	0.00573855	0.0843179	0.000832659	0.75087	-0.00139053	0.577356	-0.00198307	0.467	-0.0112808	7.62893e-07	-0.00224302	0.359229	-0.0156515	0.00381753	-0.000868976	0.738091	-0.0173984	0.000112887	-0.0040963	0.176103	-0.00458946	0.000815083	-0.00570423	0.0529269	-0.0109255	0.00569313	-0.000317488	0.935305	0.00235698	0.765295	-0.00418125	0.285212	0.0150017	6.60995e-06	-0.00433117	0.00645597	0.00152494	0.693424	-0.00730043	0.0758521	-0.00477258	0.673291	0.00403356	0.00322523	-0.00355879	0.000492016
rs4856560	-0.000482131	0.953103	0.00316876	0.448609	-0.0033093	0.484618	0.00793467	0.00173469	-0.00937433	3.96345e-05	-0.00761891	0.000826792	0.00102446	0.645899	-0.00316013	0.159454	-0.0024708	0.263167	-0.0014538	0.578926	-0.00767715	0.0113842	-0.0029258	0.34159	-0.000703167	0.728349	-0.00118581	0.601901	-0.00257469	0.133115	0.00553838	0.0129704	-0.000930165	0.483483	-0.000406197	0.801663	-0.000999362	0.369927	0.00101258	0.364598	0.00171138	0.0629014	0.00883511	0.00267072	0.00101993	0.216659	0.00134166	0.573291	0.00115845	0.636943	-0.00262406	0.247053	-0.0111684	7.67635e-07	-0.0106744	2.00849e-06	0.000462538	0.837434	-0.0105285	3.55225e-07	-0.00270484	0.125067	0.00597567	0.00899729	-0.00384164	0.0524907	-0.00231581	0.215022	-0.00366199	0.0211194	-0.0022229	0.166306	0.000616197	0.801015	0.0152333	2.09932e-12	0.00025416	0.910266	-0.00617916	0.00140156	0.00890855	8.63086e-05	-0.00549638	0.0152411	0.00616155	2.13976e-06	-0.00471103	0.0354714	0.000459362	0.732989	0.0150359	6.39281e-06	-0.014544	5.607e-08	-0.00613175	0.0209641	0.00176772	0.456004	-0.00526994	0.0486467	-0.000529037	0.842906	-0.00477074	0.000799685	0.00420269	0.0146419	-0.00497404	0.0548181	-0.00173544	0.391927	0.00264842	0.239343	0.00379483	0.000823429	0.00231165	0.038297	0.00186149	0.0727701	0.000275383	0.806349	0.00523337	2.82014e-06	0.00533228	4.38317e-08	0.00511126	5.43576e-06	0.00354937	4.70042e-05	-0.000393806	0.730861	0.00650878	0.0379188	0.00383109	4.9702e-05	0.00979519	8.06702e-05	-0.00277584	0.0116799	0.000137994	0.874723	0.000108355	0.916108	-0.00164836	0.081984	-0.00421211	0.312565	-0.00351409	0.0424879	-0.000956501	0.609655	0.00107602	0.684407	-0.00603056	0.104163	-0.00358296	0.000321592	-0.00136283	0.136485	0.000894775	0.2572	-0.00324635	0.346973	-0.0195527	7.78315e-05	-0.0114134	0.0145522	0.00451543	0.207805	0.00295276	0.101956	0.000114458	0.951517	0.00203104	0.372319	0.00545496	0.283126	0.00209275	0.43874	-0.00391487	0.630458	0.00343159	0.311201	0.00690449	0.155288	0.0020945	0.273254	-0.000398995	0.941117	0.00100131	0.60557	0.000715185	0.756851	0.00173739	0.488532	0.00376184	0.0744529	0.00105975	0.692995	-0.0098787	0.00762509	0.00244791	0.770125	-0.0226107	0.00712724	0.000395034	0.898842	0.00646773	0.083806	-0.00352915	0.289529	-0.000398087	0.446252	0.00125765	0.0751623	0.00909268	0.00282436	0.000170959	0.83197	0.00370804	0.0945508	0.00142951	0.634345	0.00309808	0.242876	-0.0101057	0.00903367	-0.000606783	0.764585	-0.00572069	0.0487411	0.00415902	0.12397	0.0019048	0.521109	-0.000752485	0.813242	6.14683e-05	0.974283	0.0026963	0.146197	4.01553e-05	0.960528	0.00376064	0.0322086	0.00183968	0.18982	0.00763027	0.0323157	0.000359218	0.944437	0.00726341	0.00467537	0.00579199	0.000469391	4.05624e-05	0.990385	0.000720361	0.555708	-0.0012259	0.0982564	0.00113069	0.515467	-0.000223163	0.888329	-0.000973135	0.495531	-4.52549e-05	0.974516	0.00218782	0.696791	0.00200406	0.145781	0.00363882	0.00980721	0.00906518	1.73222e-06	0.000316465	0.767145	-0.0125933	2.67029e-08	0.000705731	0.330885	-0.0100454	0.0196028	0.00257952	0.275851	-0.00634643	0.00858357	-0.000743742	0.0847971	0.00500975	0.00243191	0.0016688	0.141873	0.0030634	0.294266	0.0174159	0.013868	-0.000307054	0.946267	0.00523261	0.216957	-0.00156722	0.482587	-0.00159213	0.699264	0.00013379	0.946414	-0.00552997	0.0144062	0.00130506	0.311251	-0.00252859	0.0237338	0.00204371	0.579324	-0.0127027	0.000134137	8.40146e-05	0.900455	0.000653561	0.875806	0.00983366	0.092	-0.00465403	0.0302603	-0.00135189	0.664817	-0.000120743	0.968182	-0.00510782	0.160321	-0.00135682	0.710783	-0.00189284	0.188029	-0.000245081	0.82985	-0.00449658	0.123056	-0.0053631	0.228718	-0.000426975	0.922698	-0.00173307	0.679817	0.00391395	0.0811203	-0.00913244	0.0517734	0.00240937	0.172133	-0.00387166	0.611583	-0.00377004	0.638353	-0.00743231	0.0354965	0.00402658	0.229926	0.0167838	0.0379975	-0.0203518	0.0360981	0.00897319	0.235326	-0.00660009	0.244583	0.00621432	0.374106	-0.000209294	0.971228	0.000633476	0.818475	-0.0104925	0.0093276	0.000897294	0.825045	-0.021422	0.11585	0.0025958	0.633122	-0.00233041	0.67054	0.00512139	0.342515	-0.00236699	0.750909	0.00597054	0.422035	-0.00935181	0.161164	-0.0146554	0.0489613	-0.0078613	0.290985	0.00570452	0.441348	0.0036722	0.142343	0.00380563	0.313149	0.00568415	0.066776	0.00215757	0.502723	0.000482289	0.855213	0.00396464	0.237674	-0.000431647	0.809241	0.0118036	0.0425225	0.00378315	0.510031	-0.00174284	0.317509	-0.000443817	0.743031	0.00569744	0.178897	0.00517698	0.467086	-0.00659378	0.00157813	-0.00632115	0.00114143	-0.0126108	3.53061e-06	0.0015402	0.599714	0.00249223	0.366614	0.00168228	0.570113	-0.000289814	0.926337	0.0058906	0.0766004	0.000855108	0.744543	-0.00140772	0.572908	-0.00190163	0.485797	-0.011401	5.91672e-07	-0.00221981	0.364554	-0.0157379	0.00365135	-0.00100477	0.699226	-0.0172428	0.000131369	-0.00440333	0.146163	-0.00464983	0.000700689	-0.00552238	0.0611362	-0.0111173	0.00492878	-0.000389872	0.920651	0.00218838	0.781783	-0.00434868	0.2667	0.0150344	6.40558e-06	-0.00438045	0.00590922	0.00171234	0.658238	-0.0071986	0.0801787	-0.00403225	0.721856	0.00420612	0.00214654	-0.00363934	0.000368859
rs11127873	-0.00259934	0.743291	0.00418642	0.302534	-0.00351951	0.443988	0.00758071	0.00205272	-0.0100927	5.17916e-06	-0.00718207	0.00116807	-0.000527215	0.807574	-0.00202645	0.352767	-0.00292909	0.171908	-0.00348291	0.170941	-0.00666775	0.0235795	-0.00348658	0.243105	0.000117798	0.952215	-0.000268382	0.903209	-0.00239921	0.149429	0.00570454	0.00838366	-0.00111798	0.385681	-0.00159952	0.308283	-0.000584614	0.589005	0.000689409	0.524903	0.00132065	0.139325	0.00864848	0.00245701	0.000643181	0.422182	0.0020465	0.376186	0.00134704	0.571804	-0.002968	0.17747	-0.0102766	2.79404e-06	-0.00956867	1.14322e-05	-0.000634049	0.772043	-0.00926988	3.88658e-06	-0.00242368	0.156897	0.00599196	0.00697935	-0.00301544	0.116944	-0.00234672	0.195628	-0.00326786	0.0340563	-0.0015799	0.310935	4.86042e-05	0.983665	0.0144539	6.49063e-12	-0.000947638	0.665142	-0.00838751	7.97023e-06	0.00677783	0.00209198	-0.00574962	0.00893402	0.00564869	7.63398e-06	-0.00470057	0.0306598	-0.000261818	0.841269	0.0136283	2.51714e-05	-0.0118631	4.97721e-06	-0.00729272	0.00465558	0.00248249	0.280613	-0.00532343	0.0400861	2.80423e-05	0.991361	-0.00468864	0.000688282	0.00354637	0.0338697	-0.00513634	0.0410189	-0.00138913	0.48027	0.00104106	0.633801	0.00331787	0.00259364	0.00216673	0.0454883	0.00216196	0.0318059	0.000111463	0.9186	0.00455657	2.66544e-05	0.0055958	3.25827e-09	0.00440125	5.50201e-05	0.00326592	0.000114641	9.42157e-05	0.932453	0.00503951	0.0976768	0.00416772	5.47894e-06	0.00872042	0.000300009	-0.00268124	0.012116	6.09925e-05	0.94278	0.000159693	0.872959	-0.00131597	0.152965	-0.00494788	0.222238	-0.00217	0.197291	0.000605916	0.739197	0.00117312	0.648297	-0.00335222	0.352473	-0.00308164	0.00144226	-0.00129588	0.145057	0.00135763	0.0767872	0.000490028	0.883824	-0.0178147	0.000211431	-0.00976859	0.0314179	0.00473388	0.174433	0.00192178	0.273184	-0.000167542	0.926972	0.000981826	0.657232	0.00483189	0.327857	0.0025907	0.323617	-0.00615766	0.436021	0.003318	0.313465	0.00181494	0.700554	0.00153682	0.408044	-0.00305026	0.561041	-3.28056e-05	0.986108	0.000197033	0.930035	-4.5955e-05	0.984953	0.00323061	0.114645	0.000231183	0.929367	-0.0120399	0.000816755	0.00215022	0.791123	-0.0243101	0.00283127	-0.000471911	0.875803	0.00323432	0.373502	-0.00104833	0.746089	-0.000442562	0.38349	0.000637042	0.353607	0.00880224	0.00292768	0.000407062	0.603108	0.00354253	0.100214	0.00128039	0.661067	0.00287043	0.265446	-0.0113833	0.00247336	-0.000112656	0.954363	-0.00595587	0.03469	0.00316439	0.228329	0.000908982	0.752661	-0.00201876	0.514206	-0.00153213	0.408237	0.00121295	0.501114	-3.46221e-05	0.964971	0.00314702	0.0651165	0.000724742	0.594771	0.00782805	0.0238142	-0.000945919	0.85019	0.00623338	0.0124758	0.00523122	0.00114968	0.000205649	0.949864	0.000449129	0.705358	-0.001575	0.0288018	0.00183475	0.277416	-0.000294762	0.848617	-0.00161484	0.244417	-0.000780243	0.570734	0.00287907	0.59732	0.00156608	0.241714	0.00279713	0.0408918	0.00789175	1.80151e-05	-0.000288205	0.781198	-0.0131254	2.36342e-09	0.00057717	0.412739	-0.0113581	0.00656669	0.00270173	0.239794	-0.00563545	0.0162299	-0.000440537	0.293087	0.0033819	0.0350369	0.000257337	0.815531	0.00233984	0.408919	0.0124777	0.0688937	-0.00144376	0.743876	0.00416586	0.310651	-0.00154791	0.474612	-0.00179463	0.653457	0.00131997	0.494613	-0.00473473	0.0309403	0.00132238	0.29061	-0.00190665	0.07882	0.00426211	0.233364	-0.0151291	2.75603e-06	-0.000263863	0.685735	0.000445566	0.912605	0.0122101	0.0311686	-0.00478518	0.0216089	-0.00200601	0.508085	-0.00209536	0.476161	-0.00596219	0.0917358	-0.00467219	0.188904	-0.0022502	0.107177	0.000288588	0.794506	-0.0037389	0.186937	-0.00449749	0.298293	0.00161579	0.705093	-0.00187594	0.645265	0.00303086	0.164029	-0.0102478	0.0244813	0.00227243	0.184396	-0.0067943	0.359009	-0.00275497	0.724162	-0.00720523	0.0362289	0.00400318	0.220075	0.0134349	0.0879432	-0.0147409	0.118772	0.00991996	0.177594	-0.00506284	0.359196	0.00882385	0.194714	0.00356413	0.528034	0.000135416	0.959686	-0.00871385	0.0260477	0.00188781	0.631692	-0.0158626	0.228103	0.00597665	0.258674	-0.00181925	0.732866	0.00517182	0.324601	-0.000627853	0.931001	0.00373655	0.605454	-0.00800451	0.217392	-0.0105582	0.144692	-0.00905498	0.21114	0.00983015	0.172454	0.00208639	0.390582	0.00299937	0.412188	0.00375789	0.211925	0.00025637	0.93462	-0.00162086	0.527634	9.47423e-05	0.976815	-0.00174421	0.314972	0.010114	0.0732878	0.000859153	0.877477	-0.00273878	0.105658	-0.000981689	0.455059	0.00318605	0.438345	0.00330311	0.632566	-0.00772546	0.000137111	-0.00594021	0.00163936	-0.0114785	1.37608e-05	0.00224534	0.430619	0.00305209	0.254718	0.00202829	0.480618	-0.000105373	0.972386	0.00531425	0.09984	0.000154954	0.951499	-0.00241072	0.319956	-0.00193195	0.465955	-0.010112	5.05611e-06	-0.00184421	0.437599	-0.0159284	0.00244718	-0.000373837	0.882255	-0.0187351	1.87051e-05	-0.0025939	0.37772	-0.00418555	0.00167406	-0.00700183	0.0144668	-0.00883087	0.0214629	-0.0006894	0.856069	0.0015501	0.839405	-0.00368409	0.332583	0.0136268	2.52229e-05	-0.00517103	0.000824033	0.002645	0.481667	-0.00701831	0.0785961	-0.00906419	0.409831	0.00366548	0.00585061	-0.00369212	0.000198144
rs17735321	0.00728189	0.612276	0.00372681	0.615394	0.00888669	0.289857	-0.000610032	0.891771	-0.00289913	0.472176	-0.00434793	0.280552	-0.0148421	0.000169528	0.00490223	0.217605	0.00362464	0.353918	-0.0021496	0.643071	0.00324859	0.545098	-0.00344816	0.526406	0.00184326	0.606817	0.00528045	0.189346	0.0037738	0.21363	-0.0147502	0.000188613	-0.000135606	0.953978	-0.000175573	0.951091	0.00020685	0.916457	-0.00247786	0.21002	-0.00516934	0.00150463	0.0171488	0.00097521	-0.00219188	0.133128	-0.00082322	0.84499	-0.00221991	0.608961	0.00239156	0.551227	0.00567065	0.156144	0.00184225	0.643069	0.00349362	0.381444	-0.00351111	0.337321	0.00108376	0.728426	-0.0124613	0.00209088	-0.00219465	0.531453	0.00356405	0.280975	-0.000877576	0.754837	-0.00376736	0.185051	-0.000652691	0.880084	-0.00285449	0.456794	0.00302942	0.447954	-0.000891654	0.794549	-0.0031429	0.433861	0.00722778	0.0713919	-0.00506653	0.0276796	0.00544135	0.169881	0.000654884	0.78349	-0.00584844	0.321321	0.00928049	0.0500146	0.00865973	0.0652311	-0.00788544	0.0600577	-0.00531456	0.260849	-0.00121962	0.796188	0.0112171	8.21673e-06	-0.00704481	0.0207583	0.000384168	0.933142	0.00287035	0.423874	-0.0102492	0.0101047	-0.0018068	0.367982	0.00071338	0.718003	-0.0014042	0.444317	-0.000969287	0.625792	-0.00844212	1.96474e-05	-0.00126949	0.461526	0.00205897	0.300728	-0.00290862	0.0594572	0.00151913	0.453376	-0.00563454	0.310387	-0.00126184	0.450161	-0.00626999	0.153336	-0.00826977	2.1939e-05	-0.00286208	0.0647425	-0.000262261	0.885458	-0.00228689	0.173815	0.00163618	0.824912	0.000552636	0.857349	-0.00731391	0.0274089	-0.00513656	0.273007	0.00731051	0.265708	-0.00135152	0.443436	-0.00159433	0.326395	0.00283268	0.0427298	-0.00526622	0.388565	0.00367692	0.675591	0.00143333	0.862587	0.000296647	0.963233	0.00100992	0.752466	0.00329683	0.323213	0.00511013	0.206028	0.0178187	0.0484685	-0.00588054	0.221385	0.0129494	0.370615	0.00591987	0.326072	0.0229795	0.00782552	0.00349113	0.303603	0.0102612	0.28507	0.00214778	0.532794	-0.00825446	0.0443338	0.00110454	0.804329	0.00308505	0.410868	0.00161705	0.734668	-0.00407019	0.535701	-0.00665628	0.656537	-0.0176129	0.240512	-0.00500411	0.364245	-0.00706311	0.287469	-0.00240928	0.683435	-0.000439488	0.635785	0.0022848	0.0684686	0.00137261	0.799459	0.00163349	0.253347	0.00199791	0.611884	0.00220831	0.678999	-0.00315756	0.502417	0.00782	0.254998	0.000379842	0.915891	0.00884348	0.0862224	-0.004305	0.369571	-0.00662039	0.208951	-0.00827499	0.143254	0.00544552	0.107744	0.00370549	0.260673	0.000103447	0.942819	0.00396087	0.203642	-0.00479993	0.0531486	-0.00750188	0.235917	-0.00424371	0.643108	-0.0057451	0.207554	-0.00280029	0.340804	-0.00148989	0.803045	0.000927184	0.669195	0.00192354	0.143889	0.00215969	0.484218	0.00377945	0.180295	0.000776803	0.759265	0.00326253	0.194112	0.00282912	0.777191	-0.00154783	0.525392	-0.00766204	0.00210779	-0.0110885	0.000952527	-0.00051648	0.784864	-0.00315422	0.431262	-0.00156737	0.222379	0.0158648	0.0372837	0.00950878	0.0232974	-0.0114169	0.0076322	0.000661993	0.386489	-0.00589956	0.043722	-0.00386311	0.0547492	0.00228663	0.659039	-0.00860634	0.491823	0.000973976	0.904128	-0.00786661	0.295382	0.00330715	0.403323	-0.00606825	0.406769	0.00492212	0.162429	-0.00486622	0.223787	-0.00280998	0.218004	0.00155141	0.43102	-0.000102714	0.987392	-0.00886289	0.13071	0.000162681	0.891142	-0.000204888	0.977892	-0.0170359	0.0988253	-0.000571805	0.880447	6.4345e-05	0.990735	-0.00806876	0.133486	0.0139266	0.0316116	0.0081587	0.210665	-0.00109204	0.669042	0.00166169	0.412097	0.0106379	0.0400245	-0.0054856	0.487927	0.0259384	0.000886	-0.00782311	0.293677	-0.00613691	0.123368	-0.00135441	0.870861	0.00555169	0.0759507	0.00903716	0.502761	0.0225021	0.119032	0.00201278	0.751708	-0.00455417	0.450576	0.03628	0.0127198	-0.0271945	0.119544	0.00919537	0.499581	-0.0164865	0.106325	0.0036114	0.774004	-0.0071848	0.491459	0.00249993	0.6084	0.00263649	0.710042	0.0162525	0.0227002	0.0494551	0.0395731	0.00487666	0.613567	0.00712975	0.463362	-0.0126013	0.188805	0.000149538	0.990936	0.0178911	0.172785	-0.0252371	0.0322411	0.00297341	0.820898	0.0126396	0.336693	0.00217862	0.867763	-0.00980285	0.0269582	-0.00232256	0.727222	-0.0076838	0.161741	-0.00203137	0.721523	0.00708635	0.129916	-0.010474	0.0781197	0.00718018	0.0234834	-0.0182093	0.0772278	-0.00185057	0.855109	0.0029991	0.331586	-0.00271374	0.257893	-0.00819956	0.27454	0.000574357	0.963435	0.00368936	0.317794	0.00695421	0.0431401	0.0246542	3.06348e-07	0.00162414	0.754592	0.00194676	0.690533	-0.00897334	0.0872391	0.00843495	0.12835	-0.00474738	0.420218	-0.00593886	0.201167	-0.00133632	0.762462	0.00445681	0.358629	0.00254338	0.528931	-0.00290179	0.501968	-0.00145232	0.879587	-0.00600773	0.190966	0.00408699	0.608557	-0.000758697	0.887101	0.000657039	0.786711	0.00549657	0.292214	-0.0114513	0.101315	0.00814697	0.238961	0.0102278	0.459979	0.00172276	0.804801	-0.00584947	0.321235	-0.00255482	0.365746	0.0275505	6.3268e-05	-0.00247537	0.73397	0.0807728	5.61559e-05	-0.0048092	0.0480754	-0.00407784	0.0237407
rs58443333	-0.026587	0.129009	-0.0183089	0.0434154	-0.00153392	0.881263	-0.00244205	0.654824	0.00726242	0.140373	0.0136973	0.00541031	-0.00889664	0.064306	-0.000523195	0.914023	0.0108162	0.0232287	-0.00660848	0.24235	0.0245691	0.000174593	0.0222309	0.000777819	0.0145211	0.000851109	-0.0125915	0.0102443	0.000587194	0.87384	-0.00875414	0.0690672	-0.00565251	0.0483628	-0.00442596	0.204485	0.000741639	0.757671	-0.00708646	0.00326604	0.000623734	0.753308	0.00125906	0.842608	-0.000337316	0.849648	0.000973115	0.849793	0.00209429	0.692587	-0.00171719	0.725511	0.00214886	0.659283	0.0107232	0.0268876	-0.00379889	0.435031	0.00618699	0.165599	0.00701696	0.0650863	-0.00795429	0.106985	0.000734661	0.8635	-0.000766218	0.849189	-0.00180042	0.599111	-0.00707723	0.0410651	-0.0151547	0.00406418	-0.00159751	0.732704	0.00354233	0.466472	-0.00827241	0.0474111	0.000897202	0.854555	0.00063523	0.896548	0.000514898	0.854264	0.0141424	0.00342925	-0.000585439	0.840257	0.00312709	0.663483	0.00622106	0.280328	-0.00778988	0.172926	0.00522485	0.305752	0.00215244	0.708252	-0.00280416	0.625367	-0.00291169	0.34217	-0.00380406	0.30608	-0.0109803	0.0492036	0.012579	0.00402533	0.000453214	0.925627	-0.00199066	0.415874	-0.00364165	0.130527	-0.00712216	0.00145975	0.00516422	0.0331837	-0.0046144	0.0557731	0.00084772	0.686681	0.00114233	0.637567	-0.000144311	0.938895	-1.13295e-05	0.996342	-0.0242327	0.000385238	-0.000353302	0.862375	-0.00570409	0.288229	-0.000640556	0.787327	-0.00145549	0.44081	-0.00185104	0.404309	-0.00434593	0.0357905	0.00229106	0.801301	-0.000855412	0.821149	-0.00482809	0.237641	0.00340812	0.55519	-0.0116679	0.149439	0.00155021	0.470506	-0.00153412	0.442907	-0.00170177	0.323332	-0.00162163	0.82947	0.0045577	0.673276	0.000707449	0.94467	-0.010636	0.174071	0.000218604	0.955795	0.00635448	0.121461	-0.000370634	0.940556	0.00337567	0.761436	0.000980113	0.868153	-0.0158464	0.372752	-0.00475202	0.521167	0.00205639	0.846581	-0.00330539	0.428751	-0.0201091	0.0888674	0.000809132	0.848494	0.00671805	0.183645	2.64113e-05	0.996159	-0.00760777	0.0998321	-0.00136167	0.816749	0.000913234	0.910084	-0.0140595	0.44147	0.0119292	0.515132	-0.0060951	0.369636	-0.0043584	0.59377	-0.00138306	0.849266	0.00135621	0.234963	0.000583486	0.70571	-0.0154815	0.0200024	-0.00142632	0.417758	-0.00741587	0.125971	0.00353703	0.590065	0.00102778	0.859217	-0.00753536	0.372979	0.00314107	0.477614	-0.00515619	0.416026	-0.00576499	0.328875	-0.0078337	0.227009	-0.00205858	0.767303	0.00336803	0.418815	-0.000822383	0.839317	0.00157593	0.373776	-0.00608396	0.113137	-0.00488647	0.106676	-0.0133043	0.0876544	0.00747312	0.507072	0.00537556	0.338	-0.00291372	0.420621	-0.00797931	0.277776	-0.00547188	0.0404813	1.37419e-05	0.993231	0.000961881	0.800054	-0.00557982	0.108069	0.00615047	0.0486079	-0.000943041	0.760524	0.00637705	0.60298	-0.00432526	0.14588	-0.00602599	0.0475704	-0.0102577	0.0121975	0.000460472	0.841643	-0.000646907	0.894599	-0.00166462	0.287589	0.000235858	0.979738	0.00181018	0.723227	-6.39448e-05	0.990222	0.0017468	0.0608752	-0.000650227	0.855271	-0.00661081	0.00698281	0.00375651	0.560522	-0.021869	0.164743	0.00601839	0.549999	-0.0121545	0.194037	0.00210346	0.66966	0.0113551	0.212479	0.00680362	0.113027	-0.00115092	0.813332	-0.00388665	0.162039	-0.00424062	0.0753681	0.00799403	0.309884	0.0134641	0.0577865	-0.000763198	0.598166	0.0133671	0.138454	-0.0104199	0.408181	0.00898655	0.0510819	-0.00135677	0.841751	0.00815718	0.215634	0.000933906	0.90564	-0.00992426	0.21041	-0.00300521	0.336478	-0.00686687	0.00566107	0.00362098	0.570846	-0.00524064	0.586604	0.0142502	0.133974	0.00698697	0.441383	0.00343715	0.479143	0.0101456	0.318356	-0.0042788	0.261756	-0.01182	0.469667	-0.0181876	0.29822	0.00461597	0.548451	-0.000554137	0.939481	-0.00955138	0.586915	0.00687475	0.744907	-0.00410089	0.803274	0.00716653	0.561444	-0.0199417	0.189998	0.0152276	0.227851	0.00461617	0.437114	0.0101372	0.242367	-0.00735484	0.399208	-0.00351473	0.903369	0.00864371	0.467417	0.0119542	0.318325	-0.0260355	0.027325	-0.012426	0.445987	-0.00353446	0.828047	0.016811	0.250052	0.0129726	0.426011	0.00735813	0.651807	-0.0194298	0.23123	0.00266188	0.623438	0.00975616	0.231547	0.00359112	0.592946	-0.00361999	0.603699	0.000318702	0.955584	0.0010323	0.887171	0.00113712	0.769163	-0.00383679	0.760564	-0.0118382	0.340867	0.00118816	0.753257	0.00430891	0.142025	0.00153422	0.866896	-0.0226858	0.140064	0.000370789	0.934346	0.00481117	0.251171	0.000988045	0.86612	0.00445273	0.481652	0.00777804	0.191159	0.00241306	0.705638	-0.00752427	0.26637	-0.00559467	0.435428	0.00476344	0.400014	-0.000563989	0.916588	-0.00594991	0.309832	0.0108578	0.0274632	0.000895808	0.86523	0.0139843	0.232029	-0.00626836	0.264612	0.0287885	0.00312392	-0.000727758	0.911193	-0.00145418	0.623013	-0.00353558	0.578312	0.00440723	0.604849	-0.0136553	0.105332	0.0351208	0.0374419	-0.0091724	0.279578	0.00312606	0.663586	0.000822954	0.812829	0.00714357	0.393996	-0.00574134	0.518488	-0.0569694	0.0197455	-0.000679597	0.817795	0.00291883	0.184635
rs17022402	0.0175933	0.290641	0.0122341	0.154498	0.0148995	0.125845	0.00200585	0.699908	0.000331434	0.943615	-0.00155339	0.740026	-0.0126858	0.00561555	0.00743328	0.107064	-0.00476535	0.293682	-0.00323155	0.548197	-0.00541368	0.385135	-0.00940451	0.136605	-0.0112594	0.0067651	0.00514477	0.270638	0.0033583	0.340401	-0.00605129	0.186409	0.000385545	0.887605	-0.00917278	0.00576648	0.00369256	0.107066	-0.00281316	0.220359	-0.000598913	0.75142	-0.00521825	0.387803	-0.00208724	0.218289	9.73227e-05	0.984127	0.000203305	0.967794	-0.00380078	0.414562	-0.00294576	0.525723	-0.00134099	0.771367	-0.00525929	0.256002	-0.00416808	0.326445	-0.00729847	0.0439893	-0.00511073	0.276953	-0.00138942	0.732847	-0.00249669	0.515362	-0.00835107	0.0104883	-0.000947368	0.774031	0.000642076	0.898246	-0.00298375	0.503022	-0.000347649	0.940187	-0.00702998	0.0769653	0.00685773	0.141279	0.00697599	0.133879	-8.09288e-05	0.975828	-0.00433748	0.346041	-0.00209226	0.449456	0.00802157	0.241302	0.00382244	0.487741	-0.00471795	0.387688	-0.00460132	0.345172	0.00190802	0.728447	0.00177991	0.745714	0.00238948	0.414638	0.00208375	0.555854	-0.00346212	0.51526	0.00193054	0.643479	0.000894442	0.846671	-0.00659603	0.00464283	-6.62003e-06	0.997697	0.000798736	0.707915	-0.00110755	0.631397	-0.00385652	0.0929759	-0.00402097	0.0445208	-0.00220092	0.340778	-0.00353218	0.0486204	0.000149515	0.949334	0.0030952	0.629903	-0.000847497	0.662239	-0.00850881	0.0953131	0.00142978	0.527355	0.00228408	0.204068	0.00118742	0.574447	0.000385247	0.842207	-0.00514502	0.546528	0.0046638	0.187548	-0.00191698	0.61661	-0.00334448	0.536448	-0.0021766	0.774203	-0.00170577	0.404835	-0.00110518	0.55429	0.000272795	0.865781	0.00281754	0.689555	-0.0123369	0.222248	-0.0118117	0.216114	0.0121991	0.0969934	0.00120368	0.743503	0.000842892	0.826545	0.00130955	0.778567	0.0131245	0.207699	-0.000429699	0.938087	0.00567497	0.733334	-0.000403562	0.953639	0.0039899	0.688254	0.000547753	0.888403	-0.00195964	0.859469	-0.00164208	0.678397	-0.000313617	0.947094	0.00390597	0.446845	-0.0104837	0.0153379	0.00215934	0.694263	0.0037425	0.620558	-0.0152795	0.369389	0.00447637	0.791858	0.00198291	0.754776	0.00131687	0.863155	-0.0056441	0.4065	0.000852434	0.424307	-0.000744649	0.605982	-0.00568509	0.36063	-0.00265779	0.106131	-0.00668596	0.139814	-0.00199142	0.745576	-0.00784869	0.147269	-0.00579356	0.463619	-0.00652406	0.114632	0.00451708	0.446077	-0.00378815	0.492553	0.00452531	0.455334	0.00204917	0.752726	0.00237888	0.541324	0.00292209	0.440522	0.00117687	0.477208	-0.0034293	0.338597	-0.00462132	0.108898	-0.00327136	0.653139	0.00334105	0.750794	-0.00759521	0.147287	-0.000514343	0.879075	0.000961845	0.888723	-0.00142592	0.567767	0.00164068	0.278446	-0.00117011	0.741825	-0.00358805	0.268884	-1.71416e-05	0.995309	-0.00395631	0.171362	-0.00686167	0.550504	-0.00381872	0.177328	-0.00369577	0.20176	-0.00320134	0.411237	0.0030997	0.158184	-0.00926345	0.0465229	-0.00177003	0.235335	0.0056797	0.520741	0.0114788	0.0183242	-0.00454942	0.359771	0.000830927	0.349146	-0.00491597	0.147767	0.00441064	0.0588803	0.00429669	0.471568	0.00149542	0.917359	-0.00188627	0.839345	0.0178442	0.0390043	-0.0123189	0.00690174	-0.0115723	0.169145	0.00217468	0.59494	-0.000543883	0.906754	0.00136938	0.605138	-0.00258695	0.259729	0.00352926	0.640918	0.00482856	0.479698	0.00268607	0.0515981	-0.0122874	0.151169	-0.000245803	0.983591	-0.00819666	0.0624518	-0.00107188	0.867376	0.000462248	0.940806	0.00731908	0.32811	-0.000167661	0.982228	0.00490885	0.0967248	-0.000751164	0.748708	0.0101726	0.0892776	0.00618915	0.496355	-0.00856821	0.341084	-0.000774697	0.928036	0.00580055	0.205949	0.00158742	0.868756	-3.63951e-05	0.991946	-0.000363071	0.981438	0.010662	0.520339	-0.00254787	0.727271	0.00414391	0.549972	0.0132974	0.42533	-0.0305498	0.127424	0.0227251	0.145626	0.0216753	0.0643789	-0.00900675	0.533174	0.0118361	0.323632	0.00062341	0.912738	-0.00313442	0.704675	0.00475736	0.567353	0.0431898	0.115152	-0.0176744	0.111109	0.00972543	0.384008	0.00103108	0.925414	-0.0226914	0.139129	0.000920944	0.95201	-0.000944067	0.945177	-0.0131504	0.390612	-0.0137256	0.370229	-0.0121757	0.424371	-0.00772445	0.134381	-0.0132419	0.0866232	-0.00932785	0.144356	-0.00443274	0.504186	-0.00208187	0.702374	-0.00223678	0.746359	0.000946167	0.797488	0.00864472	0.470448	0.0133377	0.258279	0.00110993	0.75732	-0.0034849	0.211192	-0.000349312	0.968112	0.00808132	0.575356	0.00196478	0.646801	-0.00110789	0.781411	0.000589143	0.915996	0.000961591	0.873086	-0.00325915	0.56502	0.00281363	0.643532	0.000391805	0.951434	-0.00842534	0.217001	-0.00255324	0.635323	0.00714085	0.163316	0.0038828	0.489586	0.00562183	0.230717	5.678e-05	0.990988	0.00121471	0.913035	0.00420974	0.430132	0.00711982	0.442087	0.00640387	0.303204	0.00610472	0.0303095	0.00847081	0.162218	-0.00930928	0.250795	0.0153714	0.0554185	0.00310385	0.846625	0.00633662	0.429435	0.00802054	0.241362	0.00456516	0.160018	-0.000405287	0.959275	-0.00146857	0.86265	0.0288385	0.215385	-0.00166612	0.55315	-0.00235087	0.263831
rs4856265	-0.0108603	0.58351	0.00429539	0.675631	-0.00479416	0.680188	0.0026972	0.661347	-0.0101648	0.0665769	-0.0023419	0.672344	-0.00882776	0.103426	0.00612571	0.261962	-0.00175387	0.744042	-0.0122125	0.0551354	0.00361833	0.623651	-0.00423195	0.570471	0.00561488	0.252948	0.00715463	0.195339	0.000108865	0.979151	0.00349527	0.518361	-0.00271736	0.399698	-0.00753877	0.0551054	0.00339143	0.210237	-0.00187121	0.49062	-0.00158236	0.479231	0.00393629	0.581835	-0.000987356	0.622477	0.00509744	0.378724	0.00133106	0.823192	-0.00234809	0.670018	0.00199966	0.715704	0.00234003	0.668175	-0.0074765	0.172594	0.004453	0.375616	0.000994057	0.816593	0.000664788	0.904827	0.00387865	0.420538	-0.00194223	0.668791	0.000773514	0.841153	0.0015963	0.682635	-0.00513669	0.38768	-0.000164335	0.975109	-0.00643426	0.240484	-0.0152826	0.00115256	-0.00830411	0.132101	-0.0029157	0.596403	-0.000304254	0.923285	-0.00142188	0.793935	-0.00437939	0.180906	-0.00325099	0.68803	0.0112246	0.0842538	-0.0109106	0.0906325	0.00332026	0.564084	-0.00374865	0.563289	0.00317813	0.62378	-0.00141318	0.682616	-0.00250223	0.550083	-0.00306079	0.625479	0.00316104	0.521218	-0.00836709	0.126184	-0.000760211	0.782793	0.000377297	0.889335	0.00238027	0.344695	-0.000658246	0.809397	-0.00285945	0.292625	0.00338387	0.152359	-0.00154801	0.570723	-2.09502e-05	0.992115	0.00214545	0.440586	-0.00965236	0.20652	0.00252988	0.270827	-0.00326791	0.58842	-0.000716867	0.788762	-0.000243603	0.908828	-0.000338398	0.892368	0.0018955	0.413486	-0.00427848	0.675267	0.00614726	0.146591	0.00822346	0.0726118	0.000230254	0.971625	0.0160336	0.0772555	0.00156189	0.518991	3.13299e-05	0.988828	0.00351543	0.0687074	0.0242493	0.00407656	0.00108507	0.928537	0.00573541	0.616169	0.00482804	0.583717	-0.0039415	0.370961	4.64165e-05	0.99195	-0.00530121	0.343242	-0.000448548	0.971283	0.0061082	0.357798	-0.0100071	0.616906	0.000823723	0.921172	-0.0254713	0.0330113	-0.00110557	0.812953	-0.0113208	0.393404	-0.00525258	0.267852	-0.00214	0.706413	-0.00928953	0.132209	0.000124841	0.98074	-0.00367423	0.578623	-0.0173487	0.0553195	-0.00150019	0.941699	-0.0257256	0.211265	-0.00461152	0.543929	-0.0136568	0.135383	0.0143739	0.0775472	-0.000296536	0.816541	-0.00346746	0.0448683	8.59781e-05	0.990786	0.00169911	0.388383	0.0013722	0.800276	-0.00274709	0.708528	0.00108289	0.867426	-0.0123551	0.191713	0.00144439	0.770555	-0.00318386	0.653816	-0.00490859	0.457702	-0.00802475	0.26895	-0.0101245	0.193618	-0.00732486	0.116217	-0.00599855	0.18615	-0.000404962	0.838137	-0.0019448	0.650754	-0.0055086	0.106211	0.00591673	0.497256	-0.00858907	0.495259	-0.00368828	0.556836	-0.00221943	0.583695	-0.000478478	0.953641	-0.00175586	0.556935	-0.00272258	0.133093	0.00474075	0.264898	-0.00242379	0.532709	-0.00455087	0.192331	-0.00507642	0.142556	0.00588513	0.668502	-0.00262795	0.432449	-0.0029829	0.383973	-0.00257656	0.57602	-0.0026785	0.302492	-0.00723003	0.188959	3.12372e-05	0.985871	-0.00919532	0.379146	0.000793639	0.89034	0.00372954	0.525705	0.00180776	0.0851004	-0.00657792	0.101561	-0.0097005	0.000443138	-0.00244198	0.733063	-0.0260635	0.129834	-0.00827771	0.458553	-0.00327889	0.752465	-0.00189388	0.72908	-0.00348543	0.730076	0.00906039	0.0611155	0.00199754	0.716125	-0.00055783	0.858658	0.00346435	0.199514	0.0126466	0.155866	-0.0200321	0.0127305	-0.00228067	0.16241	-0.00602938	0.555362	0.0148198	0.298829	-0.00160044	0.758818	-0.00451155	0.553635	-0.0114343	0.121919	-0.00656268	0.462552	-0.0182427	0.042342	-0.000883166	0.801293	0.00283295	0.309124	0.00145095	0.838402	0.00303348	0.779117	0.0110039	0.302809	-0.00286807	0.778571	-0.00293395	0.590189	-0.0107426	0.345801	0.000471953	0.91219	-0.0131431	0.477924	-0.00346024	0.86033	-0.00043407	0.960093	0.000168501	0.983668	-0.0170469	0.38992	0.0253763	0.2855	0.0136015	0.462574	0.00336758	0.80889	0.0232826	0.174375	0.0247216	0.0827933	-0.00414441	0.538769	0.00555029	0.572356	0.00241296	0.807227	0.016759	0.600908	0.0195808	0.140249	0.00309578	0.81709	0.000552435	0.9666	0.00767816	0.675823	-0.0153346	0.402982	0.00862897	0.598829	0.0169383	0.355465	-0.00834368	0.649001	0.0326374	0.0731598	-0.00978652	0.11033	-0.00618667	0.500092	-0.00965967	0.203166	-0.0124867	0.112801	-0.013903	0.0316632	-0.0203268	0.0134071	-0.00876039	0.045337	0.000365788	0.97958	-0.00846141	0.549017	-0.00738562	0.0833254	-0.00374105	0.258713	-0.0129175	0.212228	-0.00193645	0.911855	-0.00891281	0.0788229	0.000301721	0.949062	0.00169707	0.797128	0.00548335	0.439898	0.0047326	0.478305	0.00343795	0.63125	0.00108203	0.886536	-0.000828661	0.917964	-0.00261291	0.680562	-0.00697268	0.248253	0.0008469	0.898737	0.00245865	0.657522	-8.24432e-05	0.988908	-0.00586828	0.655617	0.000399045	0.949554	-0.0165456	0.131361	0.00676918	0.358975	0.000795302	0.811435	-0.00949383	0.185272	0.00755061	0.433097	-0.00336856	0.723825	-0.0081997	0.667628	0.00012776	0.989289	-0.00325196	0.687941	-0.00638372	0.100873	0.00435627	0.643417	-0.00297445	0.767145	-0.0306613	0.265343	-0.0013137	0.693571	-0.00108054	0.663506
rs12487214	-0.0267306	0.126989	-0.0178999	0.0483616	-0.00133589	0.89652	-0.0024754	0.650495	0.00722913	0.14229	0.013718	0.00535131	-0.00901442	0.0609098	-0.00062708	0.897062	0.0107837	0.0236772	-0.00651802	0.24896	0.024341	0.000201181	0.0221448	0.000817726	0.0144767	0.000885466	-0.0126431	0.00995324	0.000536857	0.884601	-0.00860135	0.0741239	-0.00573061	0.0453921	-0.00446547	0.200572	0.000812453	0.73542	-0.00711351	0.00315622	0.000625179	0.752808	0.00118362	0.851961	-0.000413218	0.816407	0.000903792	0.860412	0.00208122	0.69448	-0.00178945	0.714515	0.0019385	0.69088	0.0105421	0.0296082	-0.00389078	0.424104	0.00604773	0.175425	0.00697261	0.0668616	-0.0080464	0.103058	0.0005194	0.903279	-0.000874328	0.828259	-0.00182467	0.594282	-0.00709164	0.0406992	-0.0150815	0.00425505	-0.00144006	0.758231	0.00359778	0.459622	-0.00826115	0.0477624	0.000960117	0.844516	0.000759514	0.876484	0.00040485	0.885192	0.014159	0.00339853	-0.000599758	0.83644	0.00296266	0.680236	0.00631385	0.273296	-0.00760144	0.183626	0.00508166	0.319278	0.00188678	0.742938	-0.00275897	0.631006	-0.0029152	0.341681	-0.00395349	0.287576	-0.0109609	0.0496681	0.0126825	0.00374134	0.000224285	0.963162	-0.00204837	0.402594	-0.0037827	0.11636	-0.00723651	0.00122517	0.00506916	0.0366022	-0.00472128	0.0503863	0.000823909	0.695093	0.0010681	0.659655	-0.000167361	0.929174	-1.99664e-05	0.993555	-0.0239523	0.000451169	-0.000418507	0.837338	-0.00591143	0.271151	-0.000618855	0.794411	-0.0015617	0.408305	-0.00193539	0.383343	-0.00441716	0.032896	0.00259298	0.775816	-0.00100341	0.790904	-0.00483987	0.236562	0.0030878	0.593013	-0.0118413	0.143537	0.0014946	0.486671	-0.00160508	0.422175	-0.00170225	0.323261	-0.00207483	0.782903	0.00450111	0.677152	0.000844538	0.933983	-0.0105574	0.177457	3.83923e-05	0.992234	0.0062965	0.124924	-0.000538471	0.913747	0.00324082	0.770745	0.000976529	0.868661	-0.0162682	0.360267	-0.00462525	0.532434	0.00194468	0.854851	-0.00352012	0.399453	-0.0195643	0.0979359	0.000653379	0.87742	0.00661378	0.190637	-4.18302e-05	0.993917	-0.00769966	0.0958632	-0.00142139	0.808907	0.00106993	0.894756	-0.0134131	0.462748	0.0115631	0.52811	-0.00626803	0.35629	-0.00434534	0.594937	-0.00148732	0.838082	0.00135471	0.235557	0.000587758	0.703704	-0.0155541	0.0194484	-0.00134619	0.444472	-0.00737158	0.128311	0.00337564	0.607199	0.000937377	0.871508	-0.00718686	0.395518	0.00273589	0.536287	-0.00523273	0.409217	-0.00569788	0.334617	-0.00770039	0.235091	-0.0020977	0.763049	0.00330508	0.427639	-0.000905726	0.823318	0.00150272	0.396458	-0.00627963	0.102065	-0.00498458	0.0999019	-0.0136942	0.078804	0.00734151	0.514653	0.00515029	0.358713	-0.00310083	0.391491	-0.00807995	0.27184	-0.00539119	0.0435643	1.82292e-05	0.991022	0.00078051	0.837192	-0.00578534	0.0957438	0.00602334	0.0534911	-0.00103957	0.736919	0.00621368	0.612388	-0.00444691	0.13497	-0.00616871	0.0425965	-0.0104012	0.0110574	0.000428408	0.85257	-0.000708165	0.88471	-0.00169366	0.279369	0.00026962	0.976843	0.00183382	0.71982	-0.000255045	0.961022	0.00165636	0.0755689	-0.000648534	0.855675	-0.00667835	0.00643751	0.00347679	0.590106	-0.0222986	0.156602	0.00658206	0.513308	-0.0122482	0.190666	0.00207758	0.673512	0.0113912	0.211065	0.00679019	0.113819	-0.0014037	0.773402	-0.00398419	0.151851	-0.00423234	0.0759691	0.00797114	0.311326	0.0136943	0.0536658	-0.000763583	0.598066	0.0135738	0.132484	-0.0104549	0.406629	0.00899587	0.0508979	-0.00130907	0.847291	0.00828553	0.208642	0.000760835	0.923086	-0.00998664	0.207676	-0.00293364	0.348266	-0.00688893	0.00552337	0.00389901	0.54179	-0.00581067	0.546637	0.014363	0.130992	0.00686858	0.449237	0.00352134	0.468518	0.00993576	0.32856	-0.00420158	0.270545	-0.0116464	0.476502	-0.0172897	0.32271	0.00481081	0.5317	-0.00081634	0.910946	-0.00963831	0.583515	0.00663101	0.75362	-0.0043694	0.790684	0.00737024	0.55032	-0.0200891	0.186744	0.0150165	0.234361	0.00459559	0.439257	0.0104503	0.228265	-0.0072541	0.405843	-0.00259265	0.928715	0.00884074	0.457405	0.0126631	0.290554	-0.0264641	0.0249107	-0.0130717	0.422986	-0.00406183	0.802998	0.0168908	0.248091	0.0125729	0.440676	0.00754505	0.643764	-0.0192781	0.235172	0.00268441	0.620582	0.0099089	0.224431	0.00329613	0.623747	-0.00367634	0.598152	0.000158517	0.977905	0.00063706	0.930241	0.00105748	0.784967	-0.00381123	0.762236	-0.0126729	0.308136	0.00115176	0.760636	0.00426962	0.145801	0.00156522	0.864246	-0.0231131	0.13295	0.000407789	0.927828	0.00497959	0.235064	0.0010863	0.852979	0.00441463	0.485535	0.00789651	0.184606	0.002271	0.722303	-0.0074138	0.273592	-0.00574715	0.423152	0.00471758	0.4047	-0.000768295	0.886582	-0.00586835	0.316655	0.0108387	0.0277718	0.000800713	0.879449	0.0137097	0.241437	-0.00655702	0.243359	0.0285884	0.00334506	-0.000827243	0.899142	-0.00141948	0.631406	-0.00350377	0.581819	0.00432158	0.611936	-0.0134301	0.111255	0.0347502	0.0395163	-0.00932429	0.271755	0.00296163	0.680341	0.000864938	0.803503	0.00722537	0.388668	-0.0057033	0.521305	-0.0569074	0.0199058	-0.000667329	0.821055	0.00289975	0.18764
rs7645952	-0.00139945	0.864361	0.00340154	0.415599	-0.00317085	0.50272	0.00794352	0.00169838	-0.00934177	4.1516e-05	-0.00756582	0.000889597	0.000987363	0.657614	-0.00325047	0.14751	-0.00259913	0.238773	-0.001631	0.5332	-0.00773329	0.0107302	-0.00283302	0.356723	-0.000692751	0.732005	-0.00123521	0.586535	-0.00244079	0.154145	0.00545695	0.0142807	-0.000963267	0.467672	-0.000482242	0.765339	-0.00103992	0.350412	0.000940131	0.399519	0.00161678	0.0786473	0.00850804	0.0037952	0.000895006	0.277873	0.00134597	0.571725	0.00108563	0.657978	-0.00253075	0.263854	-0.0111391	8.02656e-07	-0.0105874	2.38302e-06	0.000586547	0.794547	-0.010433	4.42713e-07	-0.00265304	0.132128	0.00570847	0.0125076	-0.00378264	0.0560111	-0.00211526	0.257019	-0.00361867	0.0225767	-0.00215431	0.1794	0.000600107	0.805943	0.0152616	1.83176e-12	0.000211931	0.925063	-0.00632794	0.00106016	0.0089532	7.84033e-05	-0.00576329	0.0108772	0.00609469	2.70079e-06	-0.00465052	0.0377375	0.000419944	0.754931	0.0149079	7.52044e-06	-0.0143535	8.1228e-08	-0.00600404	0.0236674	0.00165683	0.484378	-0.00529499	0.0473979	-0.000549329	0.836825	-0.00466553	0.00103246	0.0042067	0.0144643	-0.00486294	0.0602249	-0.00177274	0.381423	0.00255646	0.255644	0.00368424	0.00115365	0.00223483	0.0450136	0.00186191	0.0724613	0.000169135	0.880223	0.00530305	2.03486e-06	0.00525068	6.83603e-08	0.00501185	8.09783e-06	0.00350805	5.67104e-05	-0.000392426	0.731548	0.00689828	0.0276896	0.00379352	5.80287e-05	0.00964481	0.000102309	-0.00269994	0.0140953	0.000142301	0.870736	0.00012995	0.899384	-0.00161064	0.0889624	-0.0042558	0.307158	-0.00347197	0.0448595	-0.000857455	0.646854	0.00123964	0.639276	-0.00584859	0.114684	-0.00362768	0.000267056	-0.00137459	0.132822	0.000902841	0.252478	-0.00313787	0.362861	-0.0188692	0.000135682	-0.0111357	0.0170364	0.00437052	0.22243	0.00284476	0.114822	-4.09891e-05	0.982614	0.00214763	0.345143	0.00562247	0.268249	0.00206818	0.443781	-0.00380504	0.63982	0.00354043	0.295735	0.00687935	0.156478	0.00195089	0.307115	-0.000697264	0.897209	0.000917111	0.635955	0.00054238	0.814218	0.00167105	0.504958	0.00384776	0.0678534	0.00108116	0.686886	-0.00959442	0.00949971	0.00240536	0.773826	-0.0227405	0.00675931	0.00031492	0.919213	0.00613212	0.100878	-0.00344457	0.300853	-0.000409047	0.433464	0.00127114	0.0718652	0.00925942	0.00233887	0.000105719	0.895528	0.00376449	0.0893797	0.00150321	0.616692	0.00312297	0.238736	-0.0104375	0.00696218	-0.000617424	0.760397	-0.00574041	0.0477896	0.00410439	0.128679	0.0017776	0.548994	-0.000786302	0.804861	-7.3454e-05	0.969246	0.00253924	0.170829	3.22896e-05	0.968229	0.00374374	0.032854	0.0017335	0.216282	0.00775854	0.0293905	0.000188251	0.970842	0.00733523	0.00425141	0.00591771	0.000348324	-8.13311e-05	0.980708	0.00069635	0.568647	-0.00125632	0.0899336	0.00115909	0.504633	-0.000156451	0.921518	-0.000971848	0.495756	-0.000148973	0.916182	0.00189668	0.735323	0.00203495	0.139338	0.0035054	0.0127746	0.00893894	2.36101e-06	0.000238708	0.823111	-0.0126054	2.51963e-08	0.000674287	0.352471	-0.0103851	0.0157414	0.00249084	0.292274	-0.0064233	0.00776194	-0.000790987	0.066568	0.00474029	0.00409054	0.0016685	0.141601	0.00291254	0.318271	0.0172846	0.0144948	0.000315335	0.944773	0.0051581	0.223184	-0.00160195	0.472564	-0.00153891	0.708609	0.000187859	0.924749	-0.00552668	0.0143807	0.00135735	0.291849	-0.00253151	0.0234598	0.00183182	0.618972	-0.0127027	0.000132395	0.000109967	0.869835	0.000891814	0.830963	0.0101352	0.0821642	-0.0047749	0.0260644	-0.00170058	0.585409	-0.000270434	0.928748	-0.00511217	0.159608	-0.0016265	0.656406	-0.00183537	0.201391	-0.000261808	0.818275	-0.00454041	0.119119	-0.00541036	0.224189	-0.000688574	0.875531	-0.00135896	0.745983	0.00392887	0.0796747	-0.00869053	0.0639139	0.00258127	0.14312	-0.00445404	0.558774	-0.00317077	0.692459	-0.00749098	0.0339698	0.00401208	0.231349	0.0163077	0.0437006	-0.0197912	0.0414494	0.00860098	0.255101	-0.00663883	0.241556	0.00599149	0.391211	0.000206423	0.971607	0.000582394	0.832746	-0.0104339	0.00966504	0.00133992	0.741093	-0.0215556	0.11356	0.0027084	0.61813	-0.00268475	0.623759	0.00552846	0.305092	-0.00220859	0.766866	0.00641093	0.388176	-0.00958351	0.150653	-0.0141808	0.05653	-0.0075491	0.31012	0.00540249	0.46549	0.00362201	0.147586	0.00403141	0.284979	0.00550538	0.0755976	0.00184516	0.566253	0.000619403	0.814586	0.00356404	0.288117	-0.000503826	0.777962	0.0118243	0.0419937	0.00360657	0.529659	-0.00172827	0.321223	-0.000455645	0.736248	0.00551422	0.192972	0.0048947	0.491338	-0.00661762	0.00150322	-0.00628717	0.00120194	-0.0124908	4.28445e-06	0.0016456	0.57468	0.00231151	0.402007	0.0015763	0.594356	-0.000254841	0.935152	0.00565217	0.0890475	0.000788401	0.763671	-0.00142151	0.568846	-0.00204644	0.452827	-0.0112473	8.19076e-07	-0.00232648	0.341541	-0.0154818	0.00421047	-0.000875134	0.736254	-0.0172835	0.000124941	-0.00419686	0.165633	-0.00452111	0.000972763	-0.00565275	0.0550665	-0.0108471	0.00603973	-0.000185813	0.962103	0.00265924	0.73624	-0.00426473	0.275631	0.0149065	7.53536e-06	-0.00428424	0.00704996	0.00146772	0.704339	-0.0073417	0.074156	-0.00438261	0.698575	0.00399129	0.00355697	-0.00360921	0.000407735
rs58613299	0.0179687	0.280276	0.0127385	0.138375	0.0153146	0.115803	0.00175146	0.736541	0.000552782	0.90613	-0.00112204	0.810646	-0.0129056	0.00485601	0.00727046	0.115102	-0.00493897	0.276615	-0.00237946	0.658514	-0.00541708	0.385016	-0.00895904	0.156349	-0.0111482	0.0073553	0.00474959	0.309328	0.00334305	0.342774	-0.00608431	0.184148	0.000421954	0.877115	-0.00880958	0.00803744	0.00405336	0.0770157	-0.00289793	0.206933	-0.000680326	0.719073	-0.00579352	0.337863	-0.00202526	0.23248	0.000741579	0.879556	0.000644565	0.89819	-0.00403929	0.386087	-0.00303418	0.513541	-0.00122053	0.791482	-0.00520432	0.261176	-0.00377376	0.374462	-0.00727059	0.0448794	-0.00507801	0.280215	-0.00120097	0.768042	-0.00207363	0.589137	-0.00846093	0.00954081	-0.0013528	0.681933	0.000697697	0.889526	-0.00303326	0.496121	-0.000268403	0.95382	-0.00737194	0.0637497	0.00689754	0.139128	0.00705741	0.129539	0.000344176	0.897503	-0.00418094	0.363902	-0.00197034	0.476469	0.00787103	0.25042	0.00416651	0.449553	-0.00463036	0.396688	-0.00440414	0.366362	0.00149042	0.786289	0.00199217	0.716697	0.00252496	0.388853	0.00193905	0.583762	-0.00335567	0.528424	0.00194952	0.640357	0.000716388	0.876965	-0.00662157	0.00450075	0.000353507	0.877547	0.000969734	0.649322	-0.00103284	0.654703	-0.00358541	0.118461	-0.00411467	0.0398577	-0.00199645	0.38767	-0.00349978	0.0508074	0.00025391	0.914098	0.00321661	0.616751	-0.000695273	0.720172	-0.00842959	0.0985679	0.00178498	0.430236	0.00223243	0.214653	0.000905632	0.668592	0.000405252	0.834211	-0.00551513	0.518215	0.00437837	0.216233	-0.00173367	0.650819	-0.00386452	0.475187	-0.00311912	0.681101	-0.00149017	0.466912	-0.00116508	0.533224	0.000269794	0.867291	0.00254768	0.718046	-0.0121049	0.231293	-0.0115274	0.227549	0.0126575	0.0852874	0.00133465	0.716886	0.000586085	0.87895	0.00125793	0.78719	0.0119163	0.252805	-0.000864382	0.875909	0.00315008	0.850074	-0.00115186	0.868239	0.00355668	0.720733	0.000447474	0.908778	-0.0039597	0.720673	-0.00149962	0.705065	-0.000133188	0.977529	0.00320874	0.532264	-0.0108949	0.0117838	0.00165904	0.762734	0.00392454	0.603831	-0.0155996	0.359385	0.0062903	0.71084	0.00167354	0.792177	0.00148971	0.845483	-0.00591525	0.384567	0.000875088	0.41233	-0.000650881	0.652223	-0.00577232	0.353545	-0.00275337	0.0943041	-0.00679919	0.13341	-0.00248673	0.68549	-0.00719119	0.184447	-0.00577586	0.465206	-0.00630758	0.127358	0.00484691	0.41381	-0.00375476	0.496575	0.00409235	0.499806	0.0017594	0.78688	0.00183674	0.63737	0.00254196	0.502439	0.00121243	0.464223	-0.00365098	0.308541	-0.00445977	0.121979	-0.00297502	0.68291	0.00377555	0.719809	-0.00752633	0.151203	-0.000605954	0.857818	0.00063073	0.926929	-0.00150213	0.547439	0.00172652	0.254302	-0.00121345	0.732748	-0.00350336	0.280582	-0.000386926	0.894472	-0.00401559	0.165244	-0.00697561	0.544003	-0.00379413	0.180299	-0.00351487	0.224901	-0.00284234	0.465804	0.00307087	0.162247	-0.00894017	0.0548013	-0.00181615	0.223522	0.00569463	0.519802	0.011049	0.0232206	-0.00414724	0.404027	0.000837596	0.345507	-0.00460717	0.175084	0.00419765	0.0723025	0.0037454	0.530485	0.00222523	0.877373	-0.00175788	0.850221	0.0177307	0.0403712	-0.011883	0.0091952	-0.0118351	0.159885	0.00206811	0.613242	-0.000532139	0.908791	0.00163119	0.538127	-0.00260081	0.257351	0.00349343	0.644423	0.004883	0.474899	0.00261009	0.0586637	-0.011287	0.187533	0.000185419	0.987627	-0.00852827	0.0526045	-0.00128686	0.841155	-0.000119993	0.984627	0.00725912	0.332322	-0.000751565	0.920499	0.00493355	0.0951834	-0.000557807	0.81204	0.00994633	0.0967391	0.00666357	0.46417	-0.00839922	0.350973	-0.000603513	0.943935	0.00631098	0.169021	0.00183919	0.848262	-0.000195875	0.956698	-0.000739927	0.962172	0.0127101	0.44326	-0.00203163	0.780807	0.00392685	0.570823	0.0136151	0.413984	-0.0308121	0.124094	0.0208983	0.180494	0.0211641	0.0707559	-0.00986065	0.494809	0.0115656	0.334514	0.00110869	0.84553	-0.00326196	0.693348	0.00505461	0.543513	0.0429923	0.116824	-0.0185164	0.0952307	0.0081752	0.464493	0.000853417	0.938264	-0.0214071	0.163582	0.000125797	0.993451	-0.000925682	0.946328	-0.0133471	0.38432	-0.0130737	0.394136	-0.0136893	0.36985	-0.00772705	0.134489	-0.0138646	0.0728745	-0.00882933	0.167311	-0.00406872	0.540073	-0.00203201	0.709332	-0.0027263	0.69359	0.000595699	0.871734	0.00688893	0.565516	0.0131039	0.267195	0.000757255	0.833135	-0.00354287	0.203958	-0.00101515	0.90754	0.00751874	0.602717	0.00201645	0.638286	-0.00103331	0.795861	0.000751045	0.893074	0.00137218	0.819741	-0.00285018	0.614942	0.00255297	0.674663	-1.21845e-05	0.998489	-0.00816201	0.231858	-0.00249678	0.642922	0.00721723	0.158995	0.00457977	0.415288	0.00566084	0.227638	0.000596247	0.905616	0.00115917	0.917027	0.004924	0.356277	0.00784	0.397487	0.00633256	0.308658	0.0060151	0.0328779	0.00798812	0.187636	-0.00858838	0.289515	0.015736	0.0499477	0.00345759	0.829333	0.00730704	0.362342	0.00787	0.250481	0.00472602	0.14599	-0.000275427	0.972326	-0.00189106	0.823763	0.0300056	0.19755	-0.0017838	0.525574	-0.00235453	0.263295
rs11127874	0.011386	0.475183	0.0147661	0.0734453	0.0149242	0.110176	0.00236037	0.636556	0.000735015	0.870188	-0.00267447	0.551713	-0.0136786	0.00186335	0.00771737	0.0813014	-0.00581881	0.181549	-0.000906909	0.860631	-0.00739366	0.216617	-0.0106312	0.07958	-0.0109022	0.00628965	0.00326491	0.466411	0.00324514	0.337153	-0.00609512	0.165539	0.000668056	0.798601	-0.00718407	0.0242743	0.00454816	0.0386393	-0.00213136	0.333337	-0.00165184	0.3627	-0.00313489	0.588773	-0.00195466	0.229625	0.00192777	0.681327	0.000207182	0.96582	-0.00369759	0.408252	-0.00376733	0.397868	-0.00181329	0.68227	-0.00324013	0.465931	-0.00246004	0.546264	-0.0079431	0.0223798	-0.00520047	0.249078	-0.00198729	0.611	-0.00295729	0.422097	-0.00958135	0.0022206	-0.00243381	0.442263	-0.00117504	0.807386	-0.00249638	0.559341	0.00163929	0.712406	-0.00822098	0.0311797	0.00743122	0.0967466	0.00565511	0.205514	-0.00137311	0.592177	-0.00651074	0.140566	-0.00194497	0.463834	0.00785275	0.232044	0.00387811	0.463422	-0.00336078	0.521615	-0.00338169	0.469981	-0.000580287	0.912425	0.00202461	0.700856	0.00372445	0.185175	0.000910121	0.788671	-1.13521e-05	0.998227	0.0013483	0.736305	-0.000995526	0.82258	-0.00543016	0.0151937	0.00086328	0.6949	0.00192326	0.347097	-0.000773598	0.726964	-0.00281411	0.201533	-0.00342891	0.0742612	-0.00188149	0.396089	-0.00361559	0.0354694	0.000662344	0.769309	0.00390853	0.52548	-0.000299747	0.872151	-0.00663424	0.175348	0.00069133	0.750172	0.00192407	0.265003	0.000784002	0.699228	0.000295335	0.873698	-0.00588723	0.472295	0.00456704	0.178854	-0.00172981	0.638081	-0.00241448	0.642134	-0.00248834	0.732705	-0.00110732	0.573154	-0.000812354	0.650739	-0.000451122	0.771023	0.0018198	0.788218	-0.0113829	0.24077	-0.012909	0.159071	0.009249	0.190391	0.000564651	0.872996	0.000418455	0.90978	-0.000138956	0.975159	0.00989018	0.32128	-0.00381605	0.471294	0.00369983	0.816682	-0.00128422	0.846778	0.00298888	0.753648	0.00239839	0.522209	-0.00512509	0.628538	0.000882514	0.816438	-0.000283412	0.950074	0.00389762	0.428031	-0.0104209	0.0119009	0.00281099	0.593156	0.00585457	0.419859	-0.0195786	0.228203	0.00560522	0.729628	0.00355743	0.559414	-0.000220725	0.975995	-0.00860895	0.18739	0.000909702	0.374516	-0.000218253	0.874849	-0.00506661	0.396147	-0.002533	0.108734	-0.00730324	0.0929666	-0.000286252	0.961251	-0.00524505	0.313118	-0.00588844	0.437861	-0.00505324	0.203214	0.00694216	0.222555	-0.00214476	0.685722	0.00612428	0.292641	0.00267773	0.668087	0.00315315	0.399055	0.00439298	0.22708	0.000967298	0.542794	-0.00365149	0.28858	-0.00332897	0.229019	-0.00135983	0.845732	0.00583416	0.563621	-0.00686132	0.172733	-0.000149719	0.963209	-0.00195873	0.766645	-0.00259398	0.279017	0.00156854	0.280493	-0.00375252	0.271122	-0.00144641	0.642538	-0.00167776	0.548974	-0.00183842	0.508014	-0.00565056	0.60768	-0.00328948	0.226042	-0.00360385	0.194711	-0.00210136	0.574144	0.00387868	0.0658126	-0.00895095	0.0450724	-0.00127781	0.37211	0.00253406	0.765311	0.0104222	0.0255586	-0.00322771	0.49816	0.00117113	0.168988	-0.0050945	0.118084	0.00311148	0.16501	0.0058665	0.305812	0.00236088	0.864588	0.000713174	0.936361	0.0146153	0.0780501	-0.011938	0.00637218	-0.00952523	0.238437	-0.000479344	0.90282	-0.00413883	0.353125	0.00139106	0.584243	-0.00205313	0.351827	0.00451291	0.534517	0.00366548	0.576308	0.00185622	0.161073	-0.0080983	0.323681	0.000656243	0.954321	-0.00776575	0.0659893	-0.00237101	0.700285	-0.000887426	0.881896	0.00816477	0.255774	0.00120568	0.867474	0.00390217	0.16896	-0.000959089	0.669928	0.00850181	0.138859	0.00724037	0.407159	-0.00888496	0.304044	-0.00384227	0.640794	0.0028138	0.522751	0.00107815	0.906855	0.000643116	0.85258	-0.00066083	0.964761	0.00327339	0.837276	-0.00789048	0.261006	0.00963524	0.148024	0.0106871	0.50497	-0.029098	0.13077	0.0223529	0.136149	0.0179121	0.111736	-0.00882505	0.525252	0.00590914	0.608058	0.000535883	0.92182	-0.00156857	0.843126	0.000762597	0.923787	0.0503419	0.0541196	-0.020211	0.0579504	0.00586277	0.584977	0.00465624	0.659898	-0.0238068	0.10495	-0.00127519	0.930615	0.00227815	0.862365	-0.0208378	0.155158	-0.000808819	0.956005	-0.00772481	0.596383	-0.00450088	0.362649	-0.0119111	0.107039	-0.00771026	0.207909	-0.00279429	0.660368	-0.00147218	0.777851	-0.0035885	0.588109	0.00154481	0.661909	0.00666296	0.561166	0.020614	0.0681986	3.95431e-06	0.999083	-0.00305013	0.253452	0.00168803	0.840322	0.0153721	0.267466	0.00190223	0.643922	-0.00117945	0.758246	0.00198677	0.710953	-0.00197022	0.732829	-0.000137063	0.979867	-0.000732738	0.899979	-0.000709116	0.908492	-0.00548008	0.402315	-0.000284065	0.956113	0.00714717	0.145617	0.00473781	0.379927	0.00531724	0.237528	-0.000809268	0.866769	0.00283447	0.790572	0.00499272	0.329466	0.00565876	0.524384	0.00451257	0.449495	0.00654936	0.015472	0.00634944	0.275067	-0.00844402	0.277748	0.0142339	0.0645722	0.0162522	0.290311	0.00432377	0.574485	0.0078517	0.232105	0.00575206	0.0651897	-0.000732784	0.923447	-0.00028566	0.972003	0.0314569	0.159105	-0.00245165	0.363501	-0.00304154	0.131919
rs17022410	0.0111658	0.483732	0.0145035	0.0786363	0.0145861	0.118384	0.00249238	0.617734	0.000775038	0.863157	-0.00258435	0.565107	-0.0135028	0.00212654	0.00767341	0.0829768	-0.00602575	0.166405	-0.000958774	0.852714	-0.00727374	0.224052	-0.01065	0.0789773	-0.0109479	0.00606167	0.00318786	0.476887	0.00337685	0.317792	-0.00607689	0.166703	0.000734321	0.779066	-0.00727561	0.0224879	0.00458407	0.037086	-0.00221114	0.315439	-0.00156893	0.387171	-0.00327126	0.572575	-0.00199669	0.219657	0.00183676	0.695537	0.000128772	0.978747	-0.00361223	0.419042	-0.00367038	0.410006	-0.00177935	0.687829	-0.00324405	0.465281	-0.00235683	0.563133	-0.00810545	0.0197475	-0.00540563	0.23078	-0.00202172	0.604747	-0.00309791	0.400255	-0.00954121	0.0023117	-0.00244689	0.439701	-0.00106592	0.824928	-0.00260369	0.54248	0.00151861	0.732673	-0.00830418	0.0294723	0.00726328	0.104443	0.00566605	0.204528	-0.00119016	0.642348	-0.00647503	0.142664	-0.00201372	0.448074	0.00809143	0.218047	0.00366449	0.488324	-0.00329484	0.529734	-0.00341993	0.464883	-0.000541437	0.91825	0.00209701	0.690642	0.00366296	0.192398	0.0010585	0.755187	0.000290574	0.954624	0.00133745	0.738292	-0.00070931	0.873037	-0.00544107	0.0149654	0.000936706	0.670343	0.00200335	0.327281	-0.000824768	0.709632	-0.00283797	0.197625	-0.00340269	0.0764353	-0.00194955	0.379117	-0.00356997	0.0378111	0.000609824	0.787091	0.00369508	0.548229	-0.000321433	0.862958	-0.00676717	0.16677	0.000717638	0.740939	0.00197129	0.253337	0.000647782	0.749493	0.000321223	0.862701	-0.00605865	0.459393	0.00462018	0.173751	-0.00166401	0.650848	-0.00238942	0.645523	-0.00262636	0.718437	-0.00116704	0.552547	-0.000714193	0.69054	-0.000457433	0.767863	0.00172825	0.798595	-0.0116587	0.229453	-0.0131247	0.152126	0.00953282	0.17707	0.000479065	0.892094	0.000361835	0.92193	-0.000143312	0.974376	0.00973727	0.328735	-0.00393198	0.457853	0.00388678	0.807565	-0.0013941	0.833823	0.00313835	0.741717	0.00229665	0.539918	-0.00527205	0.618679	0.00080364	0.832551	-0.000164926	0.970929	0.00395262	0.421466	-0.0104373	0.0117524	0.00259072	0.622374	0.00573132	0.429605	-0.019744	0.224248	0.00553951	0.732649	0.00344923	0.571332	-0.000296196	0.967783	-0.0086298	0.186219	0.000960901	0.348118	-0.000237527	0.86387	-0.00520199	0.383537	-0.00255272	0.105927	-0.00740745	0.0883213	-0.000203997	0.972374	-0.00510369	0.326226	-0.00583496	0.441927	-0.00507613	0.201069	0.00700321	0.218407	-0.0019444	0.713656	0.00612792	0.292242	0.00296906	0.634405	0.00311683	0.404399	0.00427611	0.239584	0.0010064	0.526509	-0.00364222	0.289715	-0.00317234	0.251557	-0.00137394	0.844115	0.0058064	0.565386	-0.00674525	0.180012	-0.000143143	0.964816	-0.0020712	0.753611	-0.00264876	0.26888	0.00154662	0.287156	-0.00376317	0.269654	-0.00136499	0.661293	-0.00175811	0.529909	-0.00185249	0.504682	-0.00552163	0.615829	-0.0032093	0.237445	-0.00358948	0.196397	-0.00210311	0.573732	0.00386939	0.0663977	-0.008951	0.0450204	-0.00128552	0.369117	0.00229769	0.786596	0.0103202	0.0269989	-0.0030444	0.522775	0.00115325	0.175491	-0.00511631	0.116431	0.00305084	0.173299	0.00598192	0.296321	0.00212507	0.877992	0.000578296	0.94837	0.0142149	0.0865017	-0.0120614	0.00584026	-0.00978888	0.225621	-0.000299283	0.939218	-0.00416911	0.349504	0.00134125	0.597688	-0.00205933	0.350252	0.0042093	0.562262	0.00366113	0.576664	0.00179461	0.175329	-0.00807843	0.324754	0.000571245	0.960223	-0.00781916	0.0641195	-0.00247653	0.687575	-0.000818817	0.890943	0.00840723	0.24181	0.00153776	0.83142	0.00396942	0.161641	-0.000903443	0.687973	0.00864814	0.1321	0.0070702	0.418105	-0.00869696	0.314222	-0.00356664	0.664816	0.00286419	0.515182	0.00101305	0.912427	0.000595864	0.863255	-0.0009761	0.947953	0.00319109	0.841249	-0.00791031	0.259621	0.00946032	0.155361	0.0110602	0.490074	-0.0290971	0.130659	0.0225285	0.132975	0.0179632	0.110576	-0.00970507	0.484615	0.00608908	0.597032	0.000591573	0.913701	-0.00130359	0.869337	0.000936231	0.906484	0.0503419	0.0541196	-0.0200488	0.0599124	0.00568554	0.596262	0.00447329	0.672372	-0.0228808	0.11896	2.6184e-05	0.998573	0.00245294	0.851838	-0.0204785	0.16216	0.000321592	0.98249	-0.00786083	0.589717	-0.00474988	0.33653	-0.012113	0.101134	-0.00796079	0.193351	-0.00268848	0.672352	-0.00132105	0.800077	-0.00359419	0.587388	0.00147793	0.675583	0.00695418	0.544014	0.0203785	0.0713262	1.52313e-05	0.996467	-0.00297888	0.26454	0.00162104	0.846535	0.0163913	0.236894	0.00185418	0.652238	-0.00132628	0.729201	0.00179541	0.737646	-0.00198061	0.731443	-0.000209847	0.969177	-0.0007316	0.900121	-0.000834255	0.892421	-0.0052253	0.424492	-0.000167003	0.974187	0.0072562	0.139524	0.00503625	0.350541	0.00544178	0.226611	-0.000817579	0.865383	0.00324389	0.761129	0.00501851	0.326857	0.00560334	0.528358	0.00453996	0.446642	0.00662304	0.0143286	0.00632055	0.277145	-0.00808	0.298869	0.0141654	0.0658033	0.0163539	0.287269	0.00422572	0.583052	0.00809038	0.218106	0.00571367	0.0669406	-0.000512523	0.946396	-0.000500806	0.950922	0.0320488	0.151309	-0.00237348	0.378858	-0.00308635	0.126254
rs6549013	-0.0274415	0.11651	-0.0182226	0.043983	-0.000942643	0.926716	-0.0027374	0.615732	0.00712591	0.147362	0.0136871	0.00537363	-0.00882197	0.0661589	-0.000585462	0.903694	0.0108149	0.0230373	-0.00644576	0.253429	0.0243206	0.000198527	0.0215844	0.00108501	0.0143922	0.000930531	-0.0128922	0.00846811	0.000873634	0.812967	-0.00899816	0.0613057	-0.00558066	0.0509322	-0.00425343	0.221981	0.000762118	0.750823	-0.00682336	0.00455897	0.000500146	0.800737	0.00120445	0.849125	-0.000555871	0.75437	0.000519479	0.919347	0.00214402	0.685198	-0.00205825	0.673405	0.00211399	0.664001	0.0109351	0.0238002	-0.00374326	0.441082	0.00613074	0.168829	0.00737039	0.0523134	-0.00791816	0.108048	0.000685144	0.872425	-0.000843487	0.833942	-0.00185062	0.588394	-0.00733393	0.0339893	-0.0149706	0.00447541	-0.00145734	0.755017	0.00364607	0.452829	-0.00836625	0.0446263	0.00102053	0.834587	0.000824319	0.865809	0.000669041	0.811077	0.0140514	0.00359142	-0.000421223	0.884515	0.00251713	0.725758	0.00591521	0.303825	-0.00798872	0.1615	0.00506792	0.319682	0.00236535	0.680397	-0.00251751	0.660592	-0.0030169	0.324272	-0.0039188	0.290947	-0.0106707	0.0556361	0.0126	0.00391095	0.000513044	0.915715	-0.0020238	0.40743	-0.00374467	0.119426	-0.00713951	0.00139854	0.0053321	0.0276327	-0.00462459	0.0548601	0.000844188	0.687469	0.00103147	0.670085	-0.000187868	0.920384	2.09123e-05	0.993238	-0.0241605	0.000393354	-0.000370167	0.855657	-0.00566662	0.290656	-0.000614477	0.795492	-0.00134875	0.474373	-0.00168383	0.44743	-0.00426737	0.0389494	0.00223132	0.806063	-0.000757562	0.841065	-0.00482843	0.23682	0.00312968	0.58733	-0.0119612	0.138808	0.00150195	0.48379	-0.00161479	0.418545	-0.00172487	0.315994	-0.00120977	0.872133	0.00535522	0.619725	0.00108893	0.914788	-0.0103621	0.184503	0.000303053	0.938643	0.00657154	0.10872	-0.000328392	0.947235	0.00294467	0.790835	0.00107443	0.855397	-0.0164217	0.354945	-0.00426577	0.564126	0.00222127	0.834215	-0.00334549	0.42242	-0.0198314	0.0929047	0.000776049	0.854385	0.00678111	0.178958	-0.000124314	0.981895	-0.00739449	0.109152	-0.00107068	0.855206	0.000484712	0.952126	-0.0133821	0.463199	0.0121112	0.508205	-0.00602413	0.374458	-0.00376424	0.644501	-0.00147355	0.839276	0.00135629	0.234176	0.000472908	0.759178	-0.0152593	0.0216382	-0.00121809	0.488221	-0.00706938	0.143999	0.00419136	0.522535	0.00138011	0.811446	-0.00858724	0.309191	0.00304886	0.489928	-0.00578649	0.360589	-0.00540793	0.358937	-0.00745675	0.249391	-0.00144892	0.834753	0.00325157	0.434337	-0.000691486	0.864402	0.00170716	0.334548	-0.00581194	0.129532	-0.00504465	0.0953032	-0.0130158	0.0942134	0.00742834	0.508931	0.00567725	0.310803	-0.00288501	0.424464	-0.00801419	0.274909	-0.00537935	0.0436517	2.21482e-05	0.989073	0.000953391	0.801466	-0.00566925	0.101979	0.00613156	0.0489373	-0.00110929	0.719511	0.00655916	0.592112	-0.00407065	0.17046	-0.00612935	0.0435727	-0.0102141	0.0124334	0.00027092	0.906282	-0.000703363	0.885289	-0.00171653	0.272098	0.000164991	0.985803	0.00191377	0.70765	-5.92553e-06	0.999093	0.00175525	0.0592374	-0.000641558	0.856966	-0.00640182	0.00888708	0.00358679	0.577693	-0.0218807	0.163475	0.00633269	0.528618	-0.0116627	0.211995	0.00215415	0.661619	0.0114785	0.206729	0.00681535	0.11186	-0.00114958	0.813273	-0.00390041	0.15992	-0.00438557	0.0654272	0.0084284	0.283506	0.0128261	0.0702191	-0.000838428	0.562001	0.0141539	0.116029	-0.0101585	0.419199	0.00890024	0.0528883	-0.000984129	0.884694	0.0079021	0.229709	0.00109342	0.889472	-0.0097006	0.220255	-0.00323149	0.300706	-0.00675703	0.00640601	0.00444388	0.486047	-0.0054614	0.570368	0.0141701	0.135601	0.00673181	0.457655	0.00333816	0.491245	0.00977293	0.335694	-0.00418177	0.272008	-0.0124516	0.445578	-0.0179769	0.303354	0.00498624	0.516418	-0.000780921	0.914708	-0.00989607	0.573068	0.00593455	0.778577	-0.0053767	0.74369	0.00674937	0.584115	-0.0193574	0.202841	0.0151122	0.230921	0.00454695	0.443347	0.01033	0.232891	-0.00795542	0.361189	-0.00372948	0.897353	0.00895675	0.450938	0.0122879	0.304456	-0.0259106	0.0278966	-0.0116323	0.475016	-0.00259344	0.873213	0.0174537	0.231815	0.0123502	0.447971	0.00669811	0.680859	-0.019547	0.227845	0.0029346	0.587826	0.00936265	0.250243	0.00364581	0.586842	-0.003997	0.566037	0.000227515	0.968244	0.00108027	0.881812	0.00108307	0.779564	-0.00487462	0.69823	-0.012079	0.33051	0.00118892	0.752794	0.00440122	0.133176	0.00118343	0.896974	-0.0233858	0.127632	-1.18099e-05	0.997903	0.00481258	0.250304	0.000999037	0.86443	0.00445655	0.48062	0.00765093	0.197868	0.00266766	0.675813	-0.00760376	0.260631	-0.00555222	0.438236	0.00499288	0.376993	-0.000941037	0.861073	-0.0057443	0.326121	0.0111139	0.0238009	0.000530558	0.919813	0.0145727	0.21225	-0.006638	0.236739	0.0284169	0.00348231	-0.0013692	0.833542	-0.00116693	0.692784	-0.00321787	0.612382	0.00415174	0.625381	-0.0128517	0.126838	0.0351474	0.0369624	-0.00927188	0.273731	0.0025161	0.725865	0.000695031	0.841249	0.00702018	0.401567	-0.00555815	0.531271	-0.0557883	0.0222374	-0.000887055	0.763276	0.00300161	0.171828
rs11127875	0.010503	0.510523	0.0147785	0.0732889	0.0145785	0.118773	0.00240623	0.630137	0.000888772	0.843411	-0.00257109	0.567325	-0.0135018	0.00214113	0.00781391	0.0776665	-0.0057949	0.183497	-0.000889893	0.86327	-0.00704136	0.239473	-0.0103659	0.087482	-0.0107942	0.00684495	0.00311024	0.487935	0.00336442	0.319859	-0.00587923	0.181186	0.000854978	0.744091	-0.00731017	0.021933	0.00447231	0.0420752	-0.00204746	0.352877	-0.00150283	0.40776	-0.00334947	0.563665	-0.00207772	0.201783	0.00157905	0.736688	5.80067e-05	0.990431	-0.00347788	0.436822	-0.00387941	0.38414	-0.00182301	0.680765	-0.00333501	0.453124	-0.00218229	0.592604	-0.00796208	0.0221063	-0.00525784	0.244056	-0.00188246	0.63005	-0.00303299	0.410476	-0.00948285	0.00247369	-0.00232905	0.462307	-0.00104485	0.828433	-0.00271547	0.525531	0.00122567	0.782915	-0.00817796	0.0321317	0.00724237	0.105648	0.00581605	0.193058	-0.00130795	0.609988	-0.00630859	0.153455	-0.00219079	0.409455	0.00803424	0.221588	0.00344151	0.515402	-0.0030854	0.556442	-0.00353545	0.450198	-0.000115094	0.982603	0.00188179	0.721141	0.00374176	0.183271	0.000972652	0.774606	0.000381923	0.940425	0.00127747	0.749765	-0.000600114	0.892516	-0.0053512	0.0167746	0.000816935	0.710617	0.00209985	0.304794	-0.000940304	0.671372	-0.00287368	0.192298	-0.00347399	0.0706342	-0.00218474	0.324597	-0.00365595	0.0335252	0.000542012	0.81039	0.00355734	0.563527	-0.000410473	0.825641	-0.00681341	0.164127	0.0007688	0.723359	0.0019939	0.248207	0.000796218	0.694879	0.000280894	0.879854	-0.00523179	0.523125	0.00482327	0.155796	-0.00180572	0.623418	-0.00223662	0.666853	-0.00260613	0.720578	-0.00112522	0.567104	-0.000663282	0.711709	-0.000448083	0.772528	0.0019582	0.772544	-0.0115108	0.235645	-0.0126736	0.16694	0.00981425	0.16492	0.000555863	0.87499	0.000258162	0.944285	-0.000291991	0.947855	0.00904984	0.364326	-0.00420233	0.427772	0.00404483	0.800018	-0.00144245	0.82825	0.0025127	0.791993	0.00208504	0.578079	-0.00544389	0.607493	0.000704776	0.85297	-0.000315169	0.944512	0.00401118	0.414873	-0.0106617	0.0101115	0.00224789	0.669341	0.00552629	0.446513	-0.0189509	0.243942	0.00571364	0.724865	0.00407955	0.503359	-0.000215896	0.976526	-0.00862196	0.186828	0.000902813	0.378265	-0.000384751	0.781333	-0.00541861	0.36428	-0.00250974	0.112109	-0.00776946	0.0739792	-0.000370818	0.94983	-0.00548479	0.291636	-0.00568043	0.454321	-0.005104	0.198817	0.0069474	0.222324	-0.00207412	0.695619	0.00606927	0.29712	0.00311986	0.617467	0.00314945	0.399728	0.00418139	0.250386	0.00105505	0.506916	-0.00345502	0.31545	-0.00316986	0.252206	-0.00151585	0.828332	0.00592749	0.557511	-0.00657816	0.191246	-0.000144432	0.964517	-0.00179874	0.785271	-0.00261685	0.274922	0.00159453	0.272721	-0.00363289	0.286819	-0.0016395	0.598899	-0.00172419	0.538074	-0.00181269	0.514089	-0.00605191	0.582523	-0.0031763	0.242576	-0.00354155	0.202707	-0.00193134	0.605641	0.00389228	0.0649606	-0.00889408	0.0465302	-0.00130459	0.36234	0.00222124	0.793651	0.0103349	0.026873	-0.00288712	0.544724	0.00120356	0.157652	-0.00521094	0.110034	0.00316114	0.158514	0.00601432	0.293932	0.00223984	0.871546	0.000348638	0.968874	0.0143536	0.0836328	-0.0120869	0.00575926	-0.00981586	0.224558	-1.28387e-05	0.997392	-0.0041754	0.34906	0.00147708	0.561356	-0.0020458	0.353732	0.00395862	0.586025	0.00360301	0.582986	0.00179837	0.174676	-0.00715939	0.383133	0.00154594	0.892704	-0.00782816	0.0639486	-0.0027977	0.649783	-0.000533586	0.928841	0.00850085	0.236856	0.00165378	0.819005	0.00380531	0.179908	-0.000942897	0.675266	0.00889499	0.121617	0.0075116	0.389916	-0.00867929	0.315484	-0.00295249	0.719998	0.00281008	0.523392	0.000565473	0.951079	0.000628455	0.855943	-0.000398617	0.978738	0.00320732	0.840498	-0.00784221	0.263929	0.00932698	0.161429	0.0118615	0.459371	-0.0302531	0.116206	0.0226561	0.130952	0.0177094	0.115846	-0.00964219	0.487576	0.00638106	0.579708	0.000239618	0.965007	-0.00189018	0.811559	0.00113606	0.886699	0.0508297	0.0520577	-0.021195	0.0468582	0.00557526	0.603666	0.0049116	0.64265	-0.0228303	0.120129	-0.000307342	0.983263	0.0020812	0.874207	-0.0209539	0.153024	5.37521e-05	0.997076	-0.0074115	0.611494	-0.00469964	0.342066	-0.0119964	0.104837	-0.00829621	0.175604	-0.00296296	0.641421	-0.00134314	0.796973	-0.00346488	0.601204	0.00161716	0.647274	0.00700831	0.541268	0.0187358	0.0976338	-0.000191744	0.95559	-0.00287308	0.282289	0.00165745	0.843251	0.0152099	0.272931	0.00175552	0.669798	-0.00135815	0.723116	0.00225875	0.673635	-0.00201501	0.727112	-5.44072e-05	0.992011	-0.000585221	0.920073	-0.000486072	0.937229	-0.00504907	0.44054	-0.000176815	0.972686	0.00764754	0.119614	0.00491467	0.36262	0.00562823	0.211361	-0.00109382	0.820686	0.0028383	0.79037	0.00492352	0.336423	0.00474964	0.593246	0.00477709	0.423622	0.00672409	0.0129615	0.00596952	0.304989	-0.00847868	0.275902	0.0143764	0.0620105	0.0158253	0.303661	0.00455428	0.554313	0.0080332	0.221647	0.00545805	0.0802465	-0.000336857	0.964773	-0.000389957	0.961806	0.0319085	0.153347	-0.00229762	0.39453	-0.00304525	0.131618
rs2062431	-0.00161252	0.843758	0.00375575	0.368197	-0.00296374	0.530559	0.00812963	0.0013021	-0.00920862	5.23471e-05	-0.00745808	0.00104005	0.000696333	0.754349	-0.00318003	0.156036	-0.00262859	0.23298	-0.00148063	0.571182	-0.00767425	0.0112567	-0.00262496	0.392608	-0.000830116	0.681202	-0.00119356	0.598823	-0.00240496	0.159828	0.00529186	0.0173732	-0.00109058	0.410417	-0.000574702	0.72177	-0.000991698	0.37268	0.000928545	0.404842	0.00167303	0.068491	0.00865366	0.00320244	0.000932458	0.257718	0.00152501	0.52122	0.00122652	0.616558	-0.00254622	0.260427	-0.0111643	7.37114e-07	-0.0105086	2.75997e-06	0.000452114	0.840741	-0.010559	3.11659e-07	-0.0025042	0.154783	0.00578313	0.011311	-0.00402542	0.0417675	-0.00217148	0.244073	-0.00382203	0.0158944	-0.00233883	0.144513	0.000768102	0.752927	0.0154873	8.14421e-13	0.000371555	0.868879	-0.00651203	0.000743565	0.00894112	7.87453e-05	-0.00571126	0.0115239	0.00611539	2.43592e-06	-0.00444385	0.0468626	0.000192464	0.88612	0.0147674	8.95167e-06	-0.0143153	8.52064e-08	-0.00568693	0.0319301	0.00156822	0.507596	-0.00543864	0.0414842	-0.000733273	0.783151	-0.00462029	0.00114195	0.00402093	0.0192805	-0.00486964	0.059591	-0.00188141	0.352392	0.00259086	0.248782	0.00363138	0.00134166	0.00221848	0.046365	0.00185166	0.0737484	0.000312269	0.78062	0.00542557	1.14432e-06	0.00522205	7.79247e-08	0.0050887	5.73226e-06	0.00343402	7.96704e-05	-0.000200585	0.860648	0.00682418	0.029218	0.00380861	5.32212e-05	0.00986232	6.9895e-05	-0.00275403	0.0121846	0.000202927	0.816303	0.000257402	0.802031	-0.00159575	0.0915759	-0.00431161	0.300263	-0.00361644	0.0364433	-0.000806991	0.66595	0.00126524	0.631946	-0.00583195	0.115265	-0.00372185	0.00018105	-0.00139757	0.126005	0.000898001	0.254438	-0.00305899	0.374466	-0.019454	8.18382e-05	-0.0116252	0.0126372	0.00456552	0.201878	0.00293954	0.102802	-0.000145547	0.938247	0.00209201	0.357121	0.00516296	0.308657	0.00210129	0.435913	-0.00369822	0.648798	0.00330469	0.328399	0.00707673	0.14438	0.00197106	0.301553	-0.0010267	0.848931	0.000987902	0.609693	0.000779271	0.735304	0.00148534	0.552894	0.00359341	0.0876683	0.00128123	0.632421	-0.00973256	0.00843691	0.00322457	0.699748	-0.0228201	0.00651044	0.00051989	0.866866	0.00620461	0.0965171	-0.00340123	0.306391	-0.000356007	0.494896	0.00130355	0.0645864	0.00916032	0.00257367	0.000173985	0.828703	0.00377297	0.0882754	0.00176405	0.556462	0.00341944	0.196508	-0.0107097	0.0055649	-0.000512169	0.800051	-0.00567204	0.0502316	0.00407507	0.130971	0.00166436	0.574277	-0.000786247	0.804646	-9.5778e-06	0.995984	0.00258882	0.162116	1.48918e-05	0.985326	0.00373062	0.0332481	0.00164431	0.240334	0.00795175	0.0254085	-0.00011976	0.981425	0.00766894	0.00276716	0.00600307	0.000280888	-6.48261e-05	0.984604	0.000680981	0.576748	-0.00123543	0.0950034	0.00112749	0.515811	-0.00013908	0.930124	-0.00110177	0.439414	5.80343e-05	0.967257	0.00167765	0.764633	0.00196889	0.152177	0.00344577	0.0142741	0.00874792	3.76382e-06	0.000157193	0.88284	-0.0125708	2.65667e-08	0.000680751	0.347349	-0.0100639	0.0191439	0.00252378	0.285417	-0.00651172	0.00689427	-0.000753683	0.0801274	0.00477121	0.00381606	0.00170886	0.131797	0.0030275	0.299057	0.0167427	0.0177703	0.000511136	0.910504	0.00508177	0.22964	-0.00144637	0.516203	-0.000992825	0.809277	1.01393e-05	0.995928	-0.00571483	0.0112869	0.00159702	0.214407	-0.00251701	0.0240942	0.00220139	0.549615	-0.012795	0.000116073	0.000164864	0.805728	0.00123161	0.767883	0.0109919	0.0591076	-0.00467324	0.0292405	-0.00142558	0.647144	-0.000258617	0.931784	-0.00499046	0.169392	-0.00154553	0.672209	-0.00180459	0.208583	-0.00018219	0.872838	-0.00440467	0.130155	-0.00482071	0.278211	-0.00103859	0.812988	-0.00169041	0.686613	0.00372452	0.096212	-0.00862807	0.0655088	0.00266164	0.130578	-0.00520128	0.494481	-0.00322944	0.686917	-0.00745218	0.0348137	0.0040347	0.228491	0.0168963	0.0365489	-0.0204296	0.0352102	0.00940423	0.213155	-0.00663004	0.241941	0.00536169	0.442647	0.000109636	0.98491	0.000529083	0.847707	-0.0106823	0.00799619	0.00126127	0.755522	-0.0219748	0.106375	0.00253109	0.64099	-0.00255209	0.640687	0.00578473	0.282756	-0.00230799	0.756434	0.00697717	0.347113	-0.0102308	0.124535	-0.0134372	0.070455	-0.00872072	0.240472	0.00517721	0.483812	0.00402649	0.10706	0.00451321	0.230771	0.00546858	0.0772534	0.00200696	0.532266	0.000823664	0.754909	0.00374102	0.264336	-0.000475745	0.789814	0.0122209	0.03536	0.00318296	0.57866	-0.00172838	0.320667	-0.000519782	0.70049	0.00527812	0.212232	0.00425505	0.549265	-0.00664634	0.00141618	-0.00654827	0.000733842	-0.0127691	2.5399e-06	0.0016383	0.575991	0.00227699	0.408597	0.00137447	0.64206	-0.000209565	0.946598	0.00584095	0.07857	0.00082766	0.752033	-0.00143803	0.563964	-0.00227007	0.404466	-0.0112775	7.4449e-07	-0.0022298	0.361504	-0.0157303	0.00360195	-0.00108685	0.675404	-0.0174704	0.000103661	-0.00390476	0.196627	-0.00446945	0.00109782	-0.00545597	0.0637983	-0.0114046	0.00385708	7.41621e-06	0.998485	0.00185064	0.814429	-0.00394361	0.312881	0.014766	8.96928e-06	-0.00443538	0.00522347	0.00132446	0.731733	-0.0070257	0.087154	-0.00451715	0.689475	0.00403786	0.00315365	-0.00354173	0.000515361
rs6790864	-0.00260961	0.74197	0.00451771	0.265218	-0.00324407	0.479831	0.00771477	0.00168168	-0.0100719	5.25314e-06	-0.00726395	0.00100873	-0.000689255	0.749838	-0.00180779	0.406475	-0.00287551	0.179277	-0.00343305	0.176543	-0.00656267	0.02566	-0.00306494	0.304162	-6.76482e-05	0.972509	-0.000414382	0.850858	-0.00217071	0.191535	0.00533742	0.0135087	-0.00134171	0.297175	-0.00172856	0.270226	-0.00056206	0.60296	0.000502076	0.64288	0.001298	0.145677	0.00874595	0.00216185	0.000667819	0.403964	0.00224121	0.331789	0.00147569	0.535062	-0.00267785	0.22306	-0.010265	2.77764e-06	-0.00938608	1.62983e-05	-0.000770451	0.724453	-0.009297	3.52962e-06	-0.00233212	0.17257	0.00596417	0.0071655	-0.00298332	0.12038	-0.00233179	0.197868	-0.00336612	0.0288034	-0.00162154	0.297692	0.000254186	0.914611	0.0144574	6.0029e-12	-0.000704514	0.747283	-0.00847394	6.23556e-06	0.006725	0.00223511	-0.00555784	0.0113784	0.00558463	9.39894e-06	-0.0045105	0.0378078	-0.000465553	0.721388	0.0135072	2.89446e-05	-0.0118895	4.60232e-06	-0.00689529	0.00737539	0.00220145	0.338006	-0.00541948	0.0363717	-0.000230513	0.928984	-0.00447657	0.00117506	0.00342475	0.040202	-0.00519265	0.0385756	-0.00150765	0.442982	0.000886873	0.684454	0.00329675	0.00272526	0.00214908	0.0469688	0.00206237	0.040298	0.000241719	0.82437	0.0047073	1.39121e-05	0.00549378	5.95022e-09	0.00448495	3.8623e-05	0.00315887	0.00018697	0.000129574	0.907073	0.00494786	0.103391	0.00407617	8.51846e-06	0.00882154	0.000250315	-0.00270199	0.0113523	4.72569e-05	0.95559	0.000181855	0.855316	-0.00131144	0.153802	-0.00512327	0.205601	-0.00239606	0.15396	0.000561102	0.757482	0.00110177	0.667868	-0.00330423	0.358637	-0.0031633	0.00105624	-0.00133941	0.131462	0.00134332	0.0794654	0.00029007	0.930963	-0.0186087	0.000106298	-0.0106299	0.0190309	0.00489347	0.15985	0.00189184	0.280003	-0.000442938	0.808242	0.00074367	0.736411	0.00425726	0.387937	0.0027169	0.299916	-0.00668675	0.396917	0.00307337	0.349755	0.00160963	0.732667	0.00153149	0.408987	-0.00349439	0.504816	7.55302e-05	0.967975	0.000641884	0.774528	-0.00043843	0.857	0.00301798	0.139926	0.000147954	0.954692	-0.0121264	0.000735423	0.00274584	0.734884	-0.0249101	0.00219106	-0.000547762	0.855837	0.00321905	0.375076	-0.000691476	0.830632	-0.000393234	0.438056	0.000657322	0.33779	0.00841985	0.00436972	0.000411014	0.599064	0.0034762	0.106227	0.00135954	0.641058	0.00304072	0.237444	-0.0116005	0.00200977	-8.17269e-06	0.996683	-0.00593745	0.0349939	0.00320528	0.221705	0.000857302	0.765974	-0.00200501	0.51647	-0.00154588	0.403358	0.00124995	0.487507	-9.66148e-05	0.902318	0.00302736	0.0755635	0.000640678	0.637716	0.00807286	0.0195865	-0.00107639	0.829575	0.00647891	0.00930772	0.0052574	0.00106771	9.47736e-05	0.976849	0.000365424	0.758024	-0.00153292	0.033099	0.00182072	0.280404	-0.000375693	0.807503	-0.00171677	0.215234	-0.000556846	0.685308	0.00266595	0.624204	0.0014753	0.269412	0.00277248	0.0424173	0.00757172	3.7893e-05	-0.000402874	0.69742	-0.0129472	3.68654e-09	0.000608967	0.386819	-0.0107812	0.00977808	0.00273519	0.233362	-0.00582407	0.012856	-0.000407278	0.330374	0.00329071	0.0399834	0.00020164	0.854754	0.0023712	0.402073	0.0120944	0.0774886	-0.00100182	0.820421	0.0040422	0.324613	-0.00165784	0.443228	-0.00152953	0.701619	0.00117279	0.543403	-0.00488866	0.0256781	0.00148673	0.234142	-0.00184429	0.0886096	0.00472232	0.18603	-0.0150598	2.95568e-06	-0.000219541	0.736008	0.00080541	0.842507	0.012899	0.0226119	-0.00477234	0.0217695	-0.0018334	0.544767	-0.00203298	0.488841	-0.00585815	0.09716	-0.00461011	0.194337	-0.00225192	0.106465	0.000341948	0.757312	-0.00341125	0.227991	-0.00412544	0.339295	0.000783108	0.854235	-0.00204471	0.615277	0.00297676	0.171013	-0.0102812	0.0237934	0.00247331	0.147899	-0.00747666	0.312323	-0.00340679	0.662215	-0.00701426	0.041254	0.00372268	0.253624	0.0141293	0.0724637	-0.0148149	0.116582	0.0106813	0.146221	-0.00551853	0.317081	0.00827731	0.223306	0.00417375	0.459475	4.98504e-05	0.985136	-0.00862791	0.0273456	0.00195434	0.619249	-0.0162	0.218063	0.00564142	0.285746	-0.0019035	0.720669	0.00557517	0.287695	-0.00138468	0.848337	0.00389957	0.589257	-0.00853406	0.187818	-0.00978378	0.175877	-0.0106378	0.141236	0.00986053	0.170498	0.00246154	0.31033	0.00331357	0.364231	0.00379964	0.206176	0.000147355	0.962334	-0.00162766	0.52527	0.000432502	0.894289	-0.00168606	0.330605	0.0107141	0.0573959	0.000993067	0.858343	-0.00272271	0.10717	-0.00103958	0.428177	0.00282154	0.49182	0.00295533	0.668371	-0.00751637	0.000203004	-0.0058558	0.00188145	-0.0114526	1.39856e-05	0.00245961	0.38734	0.00274618	0.304833	0.0015373	0.592462	-0.000179354	0.952956	0.0052915	0.100854	0.000147866	0.953655	-0.00246144	0.309251	-0.00190465	0.471667	-0.0101061	4.96872e-06	-0.0018665	0.431465	-0.0157037	0.00277893	-0.000643597	0.798463	-0.0187621	1.7714e-05	-0.00244382	0.405307	-0.00407002	0.00221202	-0.00672724	0.018631	-0.00929381	0.015371	-0.000771277	0.838984	0.000948331	0.901196	-0.00366215	0.33477	0.0135057	2.90034e-05	-0.0053362	0.000547309	0.00217606	0.562104	-0.00709288	0.0750155	-0.00857229	0.435078	0.00362052	0.00640629	-0.00362511	0.000253542
rs73843277	-0.0276229	0.114186	-0.0183508	0.0425174	-0.00101365	0.921214	-0.0029575	0.587641	0.00700315	0.154461	0.0135795	0.00574712	-0.00872385	0.0692343	-0.000590643	0.902847	0.0109141	0.0218107	-0.00643598	0.254156	0.0243962	0.000189665	0.0216586	0.00104325	0.014379	0.000941124	-0.0129015	0.00842202	0.000826401	0.822909	-0.00893891	0.0630333	-0.0055059	0.05412	-0.00424115	0.223325	0.000701774	0.769978	-0.00680671	0.00465932	0.000474256	0.810854	0.0012619	0.842021	-0.00059254	0.738744	0.000506272	0.921392	0.00211992	0.688554	-0.00193479	0.691963	0.00175014	0.719127	0.0110181	0.0227588	-0.00369236	0.447325	0.00610913	0.170342	0.00729383	0.0548121	-0.00801715	0.103716	0.000750226	0.860428	-0.000869405	0.82892	-0.00186369	0.585769	-0.00736149	0.0333239	-0.0148127	0.00491532	-0.00126188	0.787025	0.00341352	0.48217	-0.00835429	0.0449349	0.000996821	0.838377	0.000796451	0.870306	0.000681554	0.807613	0.0140192	0.0036693	-0.000365023	0.899837	0.00261895	0.715142	0.00585623	0.308694	-0.00802124	0.159819	0.00527453	0.300373	0.00266956	0.64202	-0.00244327	0.670014	-0.00315758	0.302267	-0.00394891	0.287267	-0.0109781	0.0489654	0.0126129	0.00387417	0.000571971	0.906078	-0.00198422	0.416668	-0.00374917	0.118988	-0.0072236	0.0012271	0.0052565	0.0299155	-0.00458292	0.0570854	0.000825688	0.693971	0.00104002	0.667517	-0.000229434	0.902849	6.49746e-05	0.978992	-0.0243029	0.000363524	-0.000351416	0.862896	-0.00564548	0.29246	-0.000634898	0.788855	-0.00129714	0.491452	-0.00169262	0.445068	-0.00432072	0.0365749	0.00186805	0.837156	-0.00074726	0.843202	-0.00492381	0.227767	0.00318144	0.58123	-0.0120017	0.137543	0.00144591	0.500259	-0.00164986	0.408521	-0.00173449	0.313386	-0.00115483	0.877915	0.00521861	0.628692	0.00100206	0.921564	-0.0103593	0.18467	0.000347525	0.929663	0.00651161	0.111967	-0.000640144	0.897345	0.00272569	0.806053	0.00118398	0.840829	-0.0167086	0.346567	-0.00431432	0.559768	0.00214502	0.839817	-0.00334846	0.422021	-0.0198474	0.0925988	0.000824556	0.845399	0.00663865	0.188232	-0.000412937	0.939906	-0.0074195	0.107931	-0.00119575	0.838501	0.000290762	0.971271	-0.0140157	0.442431	0.012	0.512227	-0.00612661	0.366399	-0.00373849	0.646776	-0.00117894	0.871098	0.00136562	0.230985	0.000488605	0.75145	-0.0151578	0.0225257	-0.00121027	0.49103	-0.00701556	0.147087	0.00383158	0.558858	0.00107275	0.852894	-0.00782671	0.354014	0.003089	0.484243	-0.00636028	0.314958	-0.00541082	0.358694	-0.00719644	0.266314	-0.00144898	0.834751	0.00317947	0.444608	-0.000852493	0.833254	0.00171287	0.33295	-0.00584533	0.127355	-0.00500478	0.0979528	-0.0129676	0.0954484	0.00775658	0.490402	0.0056605	0.312246	-0.00287977	0.425318	-0.00800894	0.275236	-0.00546359	0.0404661	3.66524e-05	0.981918	0.00102505	0.786898	-0.0056993	0.100185	0.00610696	0.0498577	-0.00108294	0.725908	0.00640197	0.600987	-0.00403695	0.174032	-0.00617808	0.0419318	-0.010081	0.0136253	0.000258677	0.9105	-0.000560674	0.908445	-0.00179285	0.251356	0.000400643	0.965535	0.00198164	0.697783	-0.000222712	0.965905	0.00170291	0.0672218	-0.000577305	0.871161	-0.00632933	0.00968984	0.00359767	0.576521	-0.0219316	0.162499	0.00636138	0.526731	-0.0117199	0.209708	0.00212556	0.665821	0.0114492	0.207867	0.00685944	0.109565	-0.0010981	0.821492	-0.0039513	0.154545	-0.00445073	0.0615257	0.00839186	0.2856	0.0128762	0.0691313	-0.000848228	0.557444	0.0143348	0.111404	-0.00988865	0.431614	0.00878554	0.0560393	-0.00112145	0.868745	0.00812833	0.216657	0.000909422	0.907981	-0.00968108	0.221186	-0.00323302	0.300488	-0.00677504	0.00626759	0.00419207	0.511093	-0.00626298	0.515156	0.0145763	0.124729	0.00666151	0.462347	0.00337418	0.486563	0.00983908	0.332411	-0.00438286	0.249601	-0.0122096	0.45448	-0.0179545	0.30396	0.00497137	0.517674	-0.000759596	0.91703	-0.00993553	0.571543	0.00596204	0.77758	-0.00543953	0.740804	0.00676786	0.583089	-0.0192508	0.205343	0.0151314	0.230333	0.00459245	0.43879	0.0101598	0.240701	-0.00809222	0.353012	-0.00344644	0.905172	0.00901263	0.448151	0.0123722	0.301185	-0.0259715	0.0275421	-0.0116174	0.475471	-0.00294459	0.856186	0.0167956	0.249771	0.0123675	0.44722	0.0065235	0.688662	-0.0192929	0.23383	0.0029349	0.587797	0.00958225	0.239362	0.00366398	0.584989	-0.00436286	0.531044	0.000102926	0.985631	0.00117912	0.871091	0.0011025	0.775725	-0.0050848	0.685979	-0.0118904	0.338114	0.00134162	0.722289	0.00447976	0.1264	0.00128041	0.888598	-0.0235226	0.125298	4.61968e-05	0.991799	0.00476727	0.254799	0.000720051	0.902062	0.0046512	0.461664	0.00786847	0.185418	0.00289288	0.650198	-0.00770456	0.254357	-0.00565549	0.429767	0.00505058	0.371506	-0.000840087	0.875849	-0.00596846	0.307602	0.0111194	0.0237341	0.000470097	0.928924	0.014227	0.223295	-0.00654306	0.243499	0.0283497	0.0035604	-0.00145387	0.82341	-0.00113236	0.701445	-0.00324711	0.609159	0.00433353	0.610316	-0.0127671	0.129354	0.0349527	0.0380599	-0.00981247	0.246718	0.00261792	0.715249	0.000646663	0.852169	0.00733405	0.380837	-0.00532028	0.549037	-0.0566446	0.0202667	-0.000887199	0.76325	0.00293597	0.181395
rs6791035	-0.00740267	0.338306	0.000211464	0.957326	-0.00329795	0.461121	0.0069162	0.0038606	-0.0082809	0.000122108	-0.00431355	0.0451516	-0.00243056	0.248673	-0.00179051	0.398971	-0.000376308	0.856923	-0.00437806	0.0770292	-0.00169207	0.555057	0.0014841	0.609683	0.00267524	0.162029	-0.0026563	0.216253	-0.00198199	0.221199	0.00355175	0.0918247	-0.00219924	0.0795964	-0.00245263	0.108525	-0.000439468	0.67652	-0.000832741	0.430141	0.00130299	0.134044	0.00789599	0.00450505	0.00049388	0.526636	0.00219166	0.330207	0.00157939	0.495826	-0.00296938	0.16573	-0.0093074	1.30282e-05	-0.00706033	0.000880224	-0.00175813	0.409247	-0.00778136	6.84129e-05	-0.000661948	0.691231	0.00413706	0.0556822	-0.00257621	0.168842	-0.00246366	0.1628	-0.00351627	0.0191381	-0.00299707	0.0483064	-0.00256156	0.267591	0.0133482	7.24281e-11	-0.000122849	0.954035	-0.00946376	2.26057e-07	0.00665425	0.00191474	-0.00524034	0.0143642	0.00538252	1.18115e-05	-0.00141618	0.503516	-0.000579351	0.64893	0.0129319	4.00737e-05	-0.0100887	6.65436e-05	-0.00768593	0.00218725	0.00300297	0.180041	-0.00431478	0.0874536	-0.000344954	0.891187	-0.00482312	0.000336164	0.00233445	0.151467	-0.00727529	0.0029404	0.000977811	0.609608	0.00105757	0.619096	0.00278763	0.00931791	0.00146082	0.165968	0.000573991	0.558179	0.00133822	0.207504	0.00365515	0.000538098	0.00538603	4.8468e-09	0.00445585	2.72946e-05	0.00299458	0.000279619	9.70244e-05	0.928551	6.68182e-05	0.982012	0.00378983	2.17456e-05	0.00748253	0.00143435	-0.00249857	0.0163275	-8.71737e-05	0.916071	-5.6636e-05	0.95354	-0.00197653	0.0274152	-0.00435783	0.269199	-0.00249875	0.127115	-0.000498821	0.777996	0.00186411	0.455939	-0.00505484	0.149213	-0.00280665	0.00287045	-0.00152426	0.0781872	0.000931686	0.211582	-0.000123865	0.96969	-0.0161557	0.000555298	-0.00949944	0.0315059	0.00256724	0.449193	0.001816	0.287402	0.000821723	0.64402	0.000419235	0.84568	0.00440953	0.35887	0.00260793	0.307412	-0.00946597	0.218549	0.00193966	0.545052	0.00192017	0.676004	0.000706172	0.696069	-0.00701602	0.169538	0.000326138	0.85883	0.00172297	0.430273	-0.000479821	0.839705	0.00144284	0.46943	3.87299e-05	0.987828	-0.0110432	0.00160742	0.000293831	0.970324	-0.0210846	0.00776345	-0.00164732	0.57511	0.00262595	0.457803	-0.000810966	0.796883	-0.000147751	0.764965	0.000651111	0.329968	0.00512717	0.0749793	0.000160142	0.83352	0.00201061	0.337746	0.002096	0.46082	0.00301882	0.228777	-0.0126263	0.000561501	0.000590592	0.757863	-0.00680751	0.0131336	0.00205174	0.422205	-0.000389201	0.889725	-0.00204618	0.496902	-0.000755556	0.675176	0.00109343	0.533168	0.000196637	0.797729	0.00188644	0.255852	-0.000314175	0.812711	0.00541139	0.10842	4.56633e-05	0.992524	0.00713538	0.00329727	0.00424761	0.00667713	-0.0013614	0.668855	-0.000651803	0.572868	-0.00144721	0.0389999	0.00183762	0.263648	-0.00134687	0.37013	-0.000612226	0.650224	-0.000819348	0.540746	0.00343516	0.517414	0.000557968	0.668268	0.00141901	0.286515	0.00530884	0.00304295	-7.31281e-05	0.94228	-0.0124546	5.87971e-09	0.00035647	0.603278	-0.0102233	0.0119473	0.0033077	0.139255	-0.00565022	0.0132971	-2.15802e-05	0.957804	0.00281488	0.071492	-0.000998921	0.352214	0.00270038	0.327848	0.00738136	0.269336	0.000197856	0.963335	0.00167923	0.67474	-0.000916005	0.66398	0.00119065	0.759747	0.00254851	0.175529	-0.00452443	0.0341546	0.000636839	0.601105	-0.00264941	0.01204	0.00637698	0.0667826	-0.0118915	0.000151493	-0.000385831	0.543274	0.00315381	0.424591	0.0101489	0.06562	-0.0030227	0.136181	-0.00186527	0.527577	-0.00017027	0.952605	-0.00493731	0.151898	-0.00572812	0.0983809	-0.00267248	0.0494795	-0.000947842	0.379811	-0.00268443	0.331051	-0.00528384	0.209317	0.00302924	0.466007	-0.000746411	0.850751	0.00322897	0.127757	-0.00772533	0.0814709	0.00160126	0.336572	-0.00883052	0.219907	-0.00649039	0.393032	-0.00583	0.0816612	0.00352222	0.267598	0.0130359	0.088751	-0.0137363	0.135173	0.00917293	0.200145	-0.00361611	0.500992	0.00422947	0.523172	0.0060461	0.271411	0.00100015	0.701291	-0.00647694	0.0893593	0.000955334	0.80328	-0.0137376	0.282418	0.00737186	0.152695	4.61951e-05	0.992902	0.000377307	0.941197	-0.00284732	0.687368	0.00313127	0.65728	-0.00511265	0.419489	-0.00722878	0.306015	-0.00865867	0.220422	0.00550406	0.43366	0.00286626	0.225699	0.00524252	0.140888	0.00408592	0.163293	-0.000477058	0.8754	-0.00136009	0.586139	0.000480964	0.879537	-0.0014311	0.397154	0.00925856	0.0927042	-0.00087978	0.871394	-0.00241097	0.143372	-0.000111152	0.930766	0.0025541	0.523169	-0.00177024	0.792664	-0.00698258	0.000398838	-0.0045836	0.0125595	-0.0104145	5.04719e-05	0.00335963	0.225955	0.0039375	0.131363	0.00203259	0.468034	-0.00146935	0.619969	0.00381551	0.225052	0.000854978	0.730397	-0.00244549	0.300237	-0.00277682	0.281395	-0.00755018	0.000465942	-0.00174375	0.450821	-0.0126455	0.013464	-0.00163479	0.505659	-0.0123976	0.00362094	-0.0026242	0.359354	-0.00410986	0.00152347	-0.00721669	0.00961468	-0.00853641	0.0224298	-0.00271819	0.462695	0.00831465	0.264431	-0.00543858	0.141714	0.0129302	4.01632e-05	-0.00473523	0.00164882	0.00349403	0.339611	-0.00734183	0.0586621	-0.0184836	0.0842398	0.00314962	0.0149571	-0.0028551	0.00311688
rs9855054	-0.0011757	0.885557	0.00319289	0.443488	-0.00287815	0.541804	0.0080011	0.00152151	-0.00897363	7.84115e-05	-0.00721652	0.00147627	0.000645828	0.771239	-0.00324202	0.147371	-0.002375	0.280294	-0.00156988	0.547467	-0.00762432	0.0116405	-0.00278412	0.363634	-0.00108069	0.592065	-0.00110312	0.62616	-0.00221107	0.19541	0.005197	0.0192668	-0.00109405	0.408058	-0.0005798	0.718906	-0.00109262	0.325108	0.0007829	0.481652	0.00175406	0.0556766	0.00857063	0.00344764	0.000777658	0.344327	0.00129086	0.586451	0.00129802	0.595466	-0.00250195	0.267922	-0.0110434	9.25598e-07	-0.0104162	3.23411e-06	0.0005364	0.811222	-0.0107519	1.79466e-07	-0.00261964	0.135911	0.00582318	0.010612	-0.00398607	0.0434163	-0.0021528	0.24728	-0.00376186	0.0174175	-0.00221513	0.166182	0.000808386	0.739955	0.0154209	9.24073e-13	0.000513532	0.81919	-0.00654314	0.000685251	0.00852854	0.00016128	-0.00540236	0.0166564	0.00614287	2.10126e-06	-0.00439409	0.0489588	0.000295022	0.825919	0.0149816	6.36554e-06	-0.0145318	5.12532e-08	-0.00568918	0.0315413	0.00163894	0.487831	-0.00551255	0.0384278	-0.000918807	0.72972	-0.00451192	0.00145962	0.00386134	0.0243675	-0.00492089	0.0564656	-0.00204399	0.311447	0.00268295	0.23149	0.00362428	0.00134333	0.00225276	0.0427027	0.00171555	0.0969497	0.000349896	0.75455	0.00547038	8.90933e-07	0.00515487	1.08116e-07	0.00498659	8.45284e-06	0.00334495	0.00011811	-0.0001958	0.863689	0.00675893	0.0304739	0.00376486	6.28105e-05	0.00966835	9.3959e-05	-0.0027327	0.0127039	0.000267017	0.759424	0.000202227	0.843558	-0.00167229	0.076491	-0.0045244	0.276139	-0.00345143	0.0454743	-0.000837413	0.653586	0.00134164	0.610879	-0.00582657	0.11496	-0.00368521	0.000203902	-0.00139358	0.126378	0.000831728	0.290325	-0.00306257	0.373069	-0.0199839	5.03802e-05	-0.012385	0.00777203	0.0043215	0.226448	0.00266317	0.138663	-0.000431597	0.817938	0.00177144	0.434839	0.00474566	0.348621	0.00183585	0.495375	-0.00373097	0.645364	0.0026807	0.427184	0.00653085	0.177262	0.00195684	0.304161	-0.00206003	0.701865	0.000937252	0.627513	0.000895115	0.697307	0.00132959	0.594703	0.00353794	0.092198	0.00101686	0.703761	-0.00996007	0.00692034	0.00313816	0.706896	-0.0235645	0.00487745	0.000318211	0.918122	0.00580389	0.119338	-0.0034053	0.30489	-0.000335562	0.519217	0.00118712	0.0917602	0.0086799	0.00421272	7.76954e-05	0.922883	0.00326705	0.139205	0.00151077	0.613832	0.00318587	0.227971	-0.0105967	0.00599102	-0.00049203	0.807407	-0.00562253	0.0518292	0.00373984	0.164941	0.00158745	0.591399	-0.000827769	0.794178	-0.000212137	0.91107	0.00242381	0.189739	-2.74456e-05	0.972909	0.00355938	0.0418347	0.0015676	0.262096	0.00765869	0.0310213	7.22838e-05	0.988767	0.00718063	0.0049974	0.00574274	0.000499037	0.000354774	0.915738	0.000615019	0.613544	-0.00124672	0.0914117	0.00109031	0.528983	-0.000141832	0.928612	-0.00115996	0.41476	9.85486e-05	0.944324	0.00167795	0.764226	0.00194656	0.156114	0.00338687	0.0158249	0.00877336	3.38265e-06	7.51787e-05	0.943706	-0.0125373	2.72539e-08	0.000669121	0.35476	-0.00965304	0.0243663	0.002774	0.239472	-0.00692914	0.0039709	-0.000754673	0.079181	0.00466567	0.00459315	0.00173223	0.125893	0.00295694	0.309465	0.0169661	0.0160726	7.3197e-05	0.987131	0.00501458	0.23488	-0.0012656	0.569183	-0.000281983	0.945236	1.3241e-05	0.994673	-0.00558452	0.0131189	0.00159489	0.214165	-0.00253035	0.023086	0.00216095	0.556215	-0.0129245	9.58511e-05	0.000140149	0.834089	0.00107299	0.796693	0.0112685	0.0525455	-0.00472528	0.0271898	-0.00106291	0.73242	-0.000656178	0.827754	-0.00519324	0.152017	-0.00216648	0.552424	-0.00194992	0.173451	-0.000109955	0.922909	-0.00414961	0.153221	-0.00486024	0.273367	-0.00181256	0.679115	-0.00185551	0.657244	0.00379854	0.0891743	-0.00887547	0.0576741	0.00279672	0.111463	-0.00464385	0.541177	-0.00308502	0.699668	-0.00798441	0.0234733	0.00424605	0.204157	0.0177662	0.0276358	-0.0211531	0.0289272	0.00920677	0.222083	-0.00613859	0.277691	0.00551591	0.428708	0.00027468	0.962132	0.000781298	0.776309	-0.00984663	0.014309	0.00141401	0.726534	-0.0163923	0.2277	0.00266269	0.623155	-0.00289126	0.596349	0.00601702	0.263069	-0.00186495	0.801776	0.007617	0.303884	-0.010744	0.106148	-0.0128719	0.0826054	-0.00870207	0.240699	0.00508113	0.491243	0.00414518	0.0964708	0.00410466	0.274853	0.0053923	0.0808875	0.00206793	0.519069	0.00046503	0.859836	0.00381702	0.253835	-0.000407558	0.819035	0.0111556	0.0542972	0.00210366	0.713074	-0.0016309	0.347798	-0.000641993	0.634052	0.00453289	0.283085	0.00323699	0.648071	-0.00668486	0.00130083	-0.006538	0.000731394	-0.0126947	2.78263e-06	0.00153196	0.600373	0.00232328	0.39831	0.00107365	0.716069	-7.30762e-05	0.981333	0.00576397	0.0820518	0.00070528	0.787382	-0.00158677	0.523632	-0.00221173	0.415783	-0.0111395	9.68164e-07	-0.00205342	0.399842	-0.014935	0.00562099	-0.00081213	0.753905	-0.0167344	0.000195085	-0.00366709	0.224365	-0.00455353	0.0008628	-0.0058115	0.0479192	-0.0113489	0.0039642	-0.000339412	0.930635	0.00187579	0.811659	-0.00389807	0.317562	0.0149802	6.37826e-06	-0.00454376	0.00415055	0.000878638	0.819749	-0.00722041	0.0781599	-0.0039564	0.725874	0.00416583	0.00227427	-0.0035808	0.00043578
rs12633191	0.0193764	0.541633	0.00596047	0.714875	0.0153488	0.406679	0.00668415	0.493581	-0.0101804	0.246521	-0.000541007	0.950863	0.000597029	0.94463	0.016274	0.0601923	0.00469103	0.581728	-0.0121287	0.229753	0.00551747	0.637054	0.0171768	0.147484	0.0142155	0.0686106	-0.00935157	0.285658	0.00083302	0.899612	-0.00119041	0.889721	-0.00162161	0.751241	-0.00218514	0.725791	0.00202565	0.637422	0.0035283	0.412446	0.000380461	0.914555	-0.00428602	0.705442	0.00187062	0.556565	0.00936582	0.30777	0.00207837	0.825876	-0.00368982	0.672637	0.000510149	0.95325	-0.00578717	0.503676	-0.0114662	0.18694	0.00508226	0.523507	0.00393436	0.562457	0.0105326	0.2321	0.00645287	0.397903	-0.00257846	0.720123	0.00950155	0.120339	0.0155224	0.0120976	0.00563003	0.550175	0.00136971	0.869707	-0.0113046	0.193266	-0.02287	0.00215153	-0.0221228	0.011388	-0.00760651	0.383439	-0.00822019	0.100682	-0.0042834	0.619613	-0.00677886	0.191553	-0.000809161	0.949734	0.0129384	0.209256	-0.0058406	0.567793	0.00442298	0.627807	0.000314578	0.975596	0.00255619	0.803411	0.00446521	0.414762	-0.0024887	0.707615	-0.000156796	0.987428	0.0129553	0.0971127	0.00173788	0.84119	0.00484466	0.267761	0.00269108	0.531198	0.00322295	0.419836	-0.000828223	0.848041	-0.0026241	0.542511	0.00493274	0.188188	0.0013444	0.756242	0.00154301	0.646356	0.00358756	0.416215	0.00353498	0.770364	0.00210601	0.56317	0.00396095	0.679544	0.00415385	0.327486	0.0019289	0.567373	0.000365723	0.926558	0.00112309	0.760238	-0.00607868	0.707733	0.00523205	0.435949	0.0166963	0.0222867	0.0170144	0.0994072	0.0310436	0.0319399	0.00658398	0.0865433	0.00310734	0.381211	0.00197514	0.521335	0.0429507	0.00143776	-0.0187187	0.329207	-0.0078532	0.665521	0.00980789	0.484596	-0.00251968	0.718967	0.000732821	0.920007	-0.00176387	0.841428	0.00752033	0.704388	0.0102604	0.329975	-0.0199074	0.529863	0.0104408	0.428705	-0.0108316	0.566626	0.00473652	0.52277	-0.0162311	0.440174	-0.0011006	0.883598	-0.000409049	0.963744	-0.00483458	0.621111	0.00363365	0.656343	-0.0073208	0.483829	-0.0174297	0.22461	-0.0176335	0.594315	-0.0192656	0.562337	0.00246962	0.837746	-0.00552553	0.703358	-0.00259061	0.84105	-0.00109846	0.588056	-0.00299783	0.27391	0.0145957	0.216534	0.00214186	0.493164	0.00418844	0.626447	-0.0111498	0.338838	-0.00483805	0.638224	0.00145562	0.922709	-0.00256764	0.743756	-0.0182277	0.105589	-9.26912e-05	0.992944	-0.0051742	0.653123	-0.000765874	0.950566	-0.000985529	0.894042	-0.000537567	0.940435	-0.00221438	0.482291	0.0021293	0.755082	0.00118235	0.826784	0.00162443	0.90649	-0.0452284	0.023439	0.00360697	0.717241	-0.000767429	0.904929	-0.00913235	0.484394	0.00478014	0.313338	0.000236895	0.934331	0.00769497	0.253933	0.00137578	0.823263	0.0016536	0.76513	-0.00732377	0.182241	-0.00249243	0.909095	0.00303511	0.56769	-0.0013191	0.808073	0.00412133	0.572419	0.00101505	0.805465	0.000950392	0.913279	0.00369121	0.186869	-0.0366796	0.0270829	-0.0125183	0.170316	0.0184963	0.0468473	0.00145133	0.383381	0.00509211	0.42391	-0.00362791	0.407277	-0.0126343	0.269048	-0.0181795	0.506543	0.00520057	0.770672	0.002005	0.903866	0.00146596	0.866468	0.0104899	0.515701	0.00765749	0.318101	0.016955	0.0515989	0.00334209	0.500951	-0.000172965	0.967378	0.0225119	0.107526	-0.0278317	0.0274267	-0.00430668	0.0961457	-0.0198027	0.22112	0.046271	0.0403822	-0.00206826	0.801332	-0.0260436	0.0323384	-0.0113888	0.33528	-0.00301143	0.832392	-0.0142773	0.318481	-0.0026298	0.639235	0.00356082	0.423989	-0.00364434	0.748266	-0.0191383	0.264082	-0.000887284	0.958309	0.00198428	0.902288	-0.0076592	0.375347	0.0214978	0.234184	0.00443195	0.513221	0.0235699	0.430036	-0.0030013	0.922894	0.0191262	0.161904	-0.0209899	0.105722	-0.00672998	0.829716	0.0139248	0.710512	0.0402225	0.168652	0.000745515	0.972898	0.0544476	0.0439403	0.00754954	0.737008	-0.00490298	0.645936	0.00572709	0.713572	-0.00578703	0.712348	0.0473492	0.355202	0.0365642	0.0861944	0.0149814	0.485605	0.003627	0.864129	0.0242815	0.408131	0.00773878	0.791958	0.0122578	0.640328	0.00612275	0.834264	-0.0214204	0.464705	0.0404194	0.165588	-0.00795703	0.409989	-0.00404261	0.780754	0.00803684	0.501431	0.00173501	0.888747	-0.0152008	0.136052	-0.0150075	0.246279	-0.00986163	0.152799	0.0119797	0.594445	0.00315289	0.887102	-0.0100559	0.13481	-0.000588945	0.91003	-0.0181376	0.264842	0.00900785	0.743921	-0.0171201	0.0331791	-0.00256616	0.731806	-0.00547626	0.601808	-0.00702055	0.534862	0.00772738	0.467391	-0.00455711	0.689733	0.0059195	0.62488	-0.00617113	0.630309	-0.0175899	0.0820868	-0.00870381	0.365827	0.00783701	0.457606	0.00429866	0.624775	-0.00494512	0.598985	0.0141124	0.498813	-0.00124776	0.90079	-0.0189723	0.275912	0.0106477	0.363441	-0.00512407	0.332203	-0.0168275	0.138562	0.010404	0.494769	0.0131068	0.384819	-0.000210235	0.994522	-0.016109	0.284423	-0.000810297	0.949663	-0.00811614	0.188297	-0.00699014	0.639422	0.0105985	0.502389	-0.0633193	0.146825	-0.000347836	0.947416	-0.000153482	0.968926
rs9839194	-0.00710282	0.358072	7.85456e-05	0.984135	-0.00333285	0.456169	0.00693971	0.00372436	-0.00803527	0.000191636	-0.00413218	0.0548581	-0.00231438	0.271776	-0.00187233	0.377533	-0.000328147	0.875009	-0.00435407	0.0785115	-0.00171118	0.550393	0.00152084	0.600665	0.00270049	0.157884	-0.00251639	0.241192	-0.00191393	0.237228	0.00349839	0.0966457	-0.00224313	0.0736266	-0.0024751	0.105149	-0.000496747	0.637042	-0.000864094	0.412746	0.00132528	0.127321	0.00795082	0.00421512	0.000460678	0.554603	0.00219131	0.330043	0.00166749	0.471878	-0.00295982	0.166885	-0.00929109	1.3356e-05	-0.00709698	0.000822235	-0.00180567	0.39646	-0.00778778	6.69009e-05	-0.000773387	0.642445	0.00419775	0.0520694	-0.00267164	0.1534	-0.0025269	0.152066	-0.00345543	0.0212538	-0.00297107	0.0501692	-0.0024608	0.28662	0.0133699	6.60128e-11	-0.000223389	0.91648	-0.0093553	3.0586e-07	0.00665217	0.00191081	-0.00529512	0.0133287	0.0053652	1.24731e-05	-0.00145935	0.490378	-0.000584385	0.645919	0.0128262	4.59009e-05	-0.0100732	6.76937e-05	-0.00768943	0.00216536	0.00307618	0.169431	-0.00442738	0.0793437	-0.000445493	0.859691	-0.00483682	0.000321027	0.00229325	0.158607	-0.00717345	0.00334717	0.000977139	0.609663	0.00111905	0.598679	0.00277078	0.0097161	0.00143586	0.173102	0.000510756	0.60215	0.00128528	0.225816	0.0036763	0.000496163	0.0053353	6.62722e-09	0.00445318	2.73377e-05	0.00300243	0.000267562	0.000116534	0.914192	-2.38804e-05	0.993568	0.00380486	1.99778e-05	0.00738394	0.00164791	-0.00251078	0.0157576	-8.1047e-05	0.921911	-0.00011054	0.90942	-0.00193825	0.030464	-0.00432635	0.272422	-0.00238801	0.144634	-0.000459847	0.794829	0.0019054	0.445772	-0.00502587	0.151342	-0.00283517	0.00258598	-0.00153785	0.0754104	0.000937581	0.208459	-5.92138e-05	0.9855	-0.0162698	0.000503651	-0.00967323	0.0284429	0.00254245	0.453374	0.00181195	0.28823	0.000749743	0.673127	0.000445636	0.836009	0.00413476	0.389351	0.0025631	0.315539	-0.00987152	0.19921	0.00178947	0.57642	0.00190756	0.67785	0.00074162	0.681467	-0.00731133	0.152054	0.000409584	0.823152	0.00188545	0.387824	-0.000577351	0.807605	0.00146121	0.463575	-0.000221352	0.930482	-0.0111212	0.00148024	0.000239437	0.975804	-0.0213466	0.00700537	-0.00162863	0.579249	0.00263697	0.455676	-0.000918294	0.770588	-0.000121321	0.805977	0.000660583	0.322718	0.00497964	0.0835785	0.000145917	0.848039	0.00196296	0.349061	0.00204813	0.470884	0.00296002	0.237718	-0.0125901	0.000578446	0.000491927	0.797239	-0.00670023	0.0145917	0.00204073	0.424451	-0.000378902	0.892569	-0.00198031	0.510635	-0.000824203	0.647402	0.00104594	0.550885	0.000207151	0.787054	0.0017911	0.280399	-0.000312621	0.813526	0.00542681	0.107229	-0.000307791	0.949613	0.00706532	0.00359946	0.00424787	0.00664445	-0.00132229	0.677663	-0.000667254	0.563597	-0.00144841	0.0387322	0.00177501	0.280007	-0.00139755	0.352137	-0.00055594	0.680352	-0.00089966	0.50158	0.00346197	0.513916	0.000570908	0.660888	0.00139609	0.294124	0.00530871	0.00302889	-0.000155802	0.877343	-0.0125381	4.56931e-09	0.000345576	0.614215	-0.0100476	0.013446	0.00341722	0.126435	-0.00573981	0.0118609	-1.56065e-05	0.969462	0.00274257	0.0789291	-0.00104139	0.331874	0.00281003	0.30836	0.00750211	0.261382	3.84337e-05	0.992872	0.00176152	0.659639	-0.000892913	0.671803	0.00125637	0.746812	0.00242045	0.198012	-0.00451787	0.0343234	0.000638315	0.600076	-0.00257489	0.0146234	0.00627476	0.0711268	-0.0119695	0.000135972	-0.000389182	0.539571	0.00320151	0.417379	0.0103663	0.0599153	-0.00308061	0.128639	-0.00183685	0.533675	-0.000359164	0.900177	-0.00505468	0.142202	-0.00601205	0.0826474	-0.00268178	0.048578	-0.000935029	0.386044	-0.00256971	0.35189	-0.00534182	0.204107	0.00308056	0.45823	-0.000770232	0.845961	0.00327428	0.122284	-0.00788164	0.0753369	0.00164108	0.324423	-0.00875695	0.223566	-0.0065602	0.387668	-0.00590356	0.0777025	0.00359548	0.257482	0.0134698	0.078434	-0.0139765	0.128225	0.00953796	0.182532	-0.00339659	0.52708	0.00451649	0.495104	0.0058404	0.287758	0.000995005	0.702603	-0.00640634	0.0927308	0.000858367	0.822804	-0.0121111	0.343167	0.00735742	0.153274	0.000146936	0.977412	0.000289369	0.95486	-0.00294116	0.677501	0.00342722	0.627096	-0.00527476	0.404692	-0.00713726	0.311966	-0.00849388	0.229127	0.00542021	0.440498	0.00291071	0.218349	0.00515183	0.147697	0.00402941	0.168976	-0.00054997	0.856476	-0.00142748	0.56752	0.000483523	0.878839	-0.00140432	0.405802	0.00909137	0.0985661	-0.00101001	0.852488	-0.00236659	0.150673	-0.000137321	0.914479	0.00254564	0.524334	-0.00186128	0.782145	-0.00703549	0.000357673	-0.00462067	0.01182	-0.0105263	4.14885e-05	0.00329677	0.23455	0.00395918	0.129079	0.00216265	0.439836	-0.00143766	0.627381	0.00392139	0.212239	0.00103177	0.677381	-0.00243908	0.301288	-0.00273177	0.289017	-0.00748887	0.00051485	-0.00168711	0.46544	-0.0122536	0.0165783	-0.0015449	0.529114	-0.0123183	0.0038246	-0.00261647	0.3605	-0.00414142	0.00139284	-0.0072011	0.00973553	-0.0086338	0.020877	-0.00289894	0.433249	0.00813738	0.274587	-0.00547945	0.138516	0.0128246	4.60027e-05	-0.00476163	0.00154371	0.00360991	0.323551	-0.00727871	0.0607336	-0.0187094	0.0803654	0.00319786	0.0134341	-0.00288276	0.00282627
rs11127876	-0.00713417	0.355904	4.97892e-05	0.989942	-0.00334864	0.45399	0.00698185	0.00351645	-0.0080382	0.000190261	-0.0041042	0.0564916	-0.00229302	0.276167	-0.00188402	0.374505	-0.000357502	0.863916	-0.00437724	0.0769011	-0.00178022	0.534377	0.00149827	0.606036	0.00263291	0.168494	-0.00249933	0.24434	-0.00191514	0.236877	0.00358449	0.0886736	-0.00221198	0.0776823	-0.0024726	0.105459	-0.000487668	0.643171	-0.000868079	0.410539	0.00131098	0.131433	0.00798522	0.00404906	0.000462911	0.552639	0.00220825	0.326265	0.00169655	0.464136	-0.00295069	0.168145	-0.0093117	1.27483e-05	-0.00712021	0.00078921	-0.0017784	0.403575	-0.00778004	6.78903e-05	-0.000794042	0.633547	0.00416038	0.0541677	-0.00270521	0.148251	-0.00251121	0.154578	-0.00343296	0.0220942	-0.00297157	0.0501029	-0.00243677	0.291293	0.0133292	7.49768e-11	-0.000177663	0.933524	-0.00934872	3.10752e-07	0.00664956	0.00191628	-0.00524546	0.0142087	0.00537564	1.19685e-05	-0.00150836	0.475871	-0.000588865	0.643352	0.0127741	4.91821e-05	-0.0100796	6.68398e-05	-0.00769722	0.00214027	0.00306622	0.170763	-0.00440884	0.0805725	-0.000414909	0.869218	-0.004844	0.00031391	0.0023132	0.154967	-0.00712954	0.00354188	0.00104762	0.584069	0.00117835	0.579403	0.00277824	0.00951315	0.00142083	0.177593	0.000487027	0.619081	0.00127794	0.228419	0.00366449	0.000516523	0.00531541	7.50652e-09	0.00445058	2.75735e-05	0.00301441	0.000252398	0.000116294	0.914357	-5.5203e-05	0.985129	0.00380993	1.94316e-05	0.00736406	0.00169411	-0.00252713	0.0150785	-9.74067e-05	0.906204	-9.79877e-05	0.91966	-0.00196324	0.0283656	-0.00437667	0.266823	-0.00240628	0.141535	-0.000508374	0.773703	0.0018531	0.458285	-0.00512273	0.14355	-0.00285372	0.00241991	-0.00151382	0.0800485	0.000936558	0.208881	-0.000118982	0.970864	-0.0160889	0.000580503	-0.00957954	0.0299935	0.00244758	0.47034	0.00183921	0.280979	0.000746242	0.674523	0.000428815	0.842088	0.00398293	0.406914	0.00254779	0.318355	-0.00969298	0.207385	0.00171675	0.591948	0.0019094	0.677508	0.000755764	0.675695	-0.00721844	0.157258	0.000426827	0.815815	0.00184771	0.397319	-0.000537248	0.820705	0.00149952	0.451856	-0.000163766	0.948529	-0.0112347	0.00132099	-0.000105113	0.989375	-0.0214508	0.00672108	-0.00162828	0.579282	0.0026318	0.456501	-0.00091045	0.772466	-0.000132617	0.788297	0.000660593	0.322647	0.00498525	0.0831911	0.000140211	0.853894	0.00200258	0.339357	0.00203909	0.472786	0.00290409	0.24664	-0.0126979	0.000517636	0.000498186	0.794691	-0.0067425	0.013969	0.00206888	0.418028	-0.000422352	0.880322	-0.00199639	0.507154	-0.00076546	0.67096	0.00107178	0.541034	0.00020805	0.786124	0.0017985	0.278353	-0.000308522	0.815906	0.00540271	0.108755	-0.000413399	0.932353	0.00706869	0.00357944	0.0042451	0.00667352	-0.00144637	0.649316	-0.0006962	0.546749	-0.00144155	0.0396387	0.00179354	0.274953	-0.00141469	0.346198	-0.000576138	0.669375	-0.000940898	0.482117	0.00332948	0.530082	0.000571166	0.660705	0.00138862	0.296658	0.0052946	0.00310385	-0.000160135	0.873945	-0.0125365	4.57139e-09	0.000347715	0.611982	-0.0101615	0.0124176	0.00340327	0.127946	-0.00574666	0.0117505	-2.43757e-05	0.952313	0.00275076	0.0780036	-0.00102661	0.338724	0.00280878	0.308527	0.00753479	0.259267	-2.43321e-05	0.995487	0.00171423	0.668198	-0.000922822	0.661456	0.00131091	0.736197	0.00235394	0.210566	-0.00452305	0.0340972	0.000648811	0.594051	-0.00257564	0.0145848	0.00630731	0.0696435	-0.0121165	0.000112165	-0.000390992	0.537638	0.00323119	0.413033	0.0103681	0.0598494	-0.00307461	0.129346	-0.00189317	0.521149	-0.00031631	0.912025	-0.00507583	0.140497	-0.00602539	0.0819349	-0.00271239	0.0460368	-0.000958343	0.374248	-0.00260815	0.344663	-0.00539207	0.199841	0.00313363	0.450477	-0.000775127	0.844979	0.00326987	0.122752	-0.00794953	0.0728311	0.00164878	0.32211	-0.00888354	0.216891	-0.00649129	0.392614	-0.00583955	0.0809392	0.00350755	0.269244	0.0133253	0.0816497	-0.0137585	0.134243	0.00952267	0.183177	-0.00325758	0.544078	0.00448845	0.497732	0.00575682	0.294654	0.0010218	0.694953	-0.00634893	0.0956554	0.000821737	0.830229	-0.0120448	0.345732	0.00731886	0.155396	5.3125e-05	0.991831	0.000357637	0.944221	-0.00288183	0.683623	0.00340352	0.629449	-0.00528914	0.403369	-0.00730595	0.300623	-0.00873236	0.216277	0.00546603	0.436602	0.00293336	0.214719	0.00517838	0.145554	0.00403824	0.167981	-0.000558071	0.854365	-0.00144391	0.563012	0.000454206	0.886117	-0.00138042	0.413773	0.00900494	0.101734	-0.000862914	0.873749	-0.00233902	0.155429	-0.000120993	0.924604	0.00255008	0.52355	-0.00170741	0.79969	-0.0070686	0.000334872	-0.00464278	0.0114121	-0.0105537	3.95363e-05	0.00322264	0.245181	0.00389081	0.135774	0.00212936	0.446853	-0.00140281	0.635703	0.00391927	0.212429	0.00101791	0.681436	-0.0024719	0.294769	-0.002805	0.276232	-0.00745441	0.000545529	-0.0016643	0.471442	-0.0122586	0.0165217	-0.00160125	0.514148	-0.0123483	0.00373578	-0.0026177	0.360217	-0.00414674	0.00137133	-0.00724315	0.0093091	-0.00858333	0.0216193	-0.00296064	0.423464	0.00828945	0.265668	-0.00549323	0.137486	0.0127724	4.92907e-05	-0.00478229	0.00147024	0.00363854	0.319676	-0.00726565	0.0611598	-0.0188095	0.0787246	0.00317858	0.0139948	-0.00288084	0.00284121
rs59322652	-0.0272551	0.118847	-0.0182027	0.0441389	-0.00129111	0.899714	-0.00275597	0.613195	0.00708531	0.149507	0.0135272	0.00591615	-0.00883175	0.065749	-0.000614328	0.89893	0.0107438	0.0238949	-0.00651604	0.248094	0.024344	0.000194558	0.021803	0.000961093	0.0143312	0.000974513	-0.0129866	0.00797425	0.000758024	0.837281	-0.00858999	0.0739306	-0.00551505	0.0536222	-0.00419469	0.228243	0.000788344	0.74245	-0.00687211	0.00426221	0.00046606	0.813986	0.00138302	0.827012	-0.000624488	0.725095	0.000368157	0.942767	0.00206849	0.695587	-0.00189659	0.697621	0.00215692	0.657478	0.0111516	0.0211112	-0.00340361	0.483462	0.00613089	0.168646	0.00724763	0.0562623	-0.00811858	0.0992767	0.000730934	0.863925	-0.000921166	0.818832	-0.0019813	0.562176	-0.00742377	0.0317899	-0.0149793	0.00443575	-0.00146122	0.75429	0.00371157	0.444569	-0.0085609	0.0398104	0.00101175	0.835923	0.000750021	0.877755	0.000769711	0.783229	0.0143351	0.00295915	-0.000416043	0.88588	0.0026408	0.712756	0.00581913	0.311586	-0.00805912	0.157698	0.00497258	0.328709	0.00291562	0.611511	-0.00219929	0.701185	-0.00315851	0.301938	-0.0040664	0.272962	-0.0107022	0.0548176	0.0125456	0.00405305	0.000650599	0.893195	-0.00206386	0.398015	-0.00380196	0.113727	-0.0071558	0.00135742	0.00528867	0.0288587	-0.00469467	0.0511904	0.000926623	0.658663	0.00110761	0.647198	-0.000222857	0.905581	0.000101278	0.967246	-0.0242335	0.000375756	-0.000352353	0.862476	-0.00551625	0.303429	-0.000730731	0.757819	-0.00138712	0.461708	-0.00159524	0.471506	-0.00416803	0.0436104	0.00204231	0.822106	-0.000730815	0.846519	-0.00470693	0.248745	0.00306506	0.595006	-0.0117669	0.145268	0.00133564	0.533328	-0.00156998	0.431311	-0.00173935	0.311864	-0.00126729	0.866087	0.00450834	0.675945	0.000836205	0.934477	-0.0104382	0.181162	0.000400613	0.918904	0.00636117	0.120288	-0.000568749	0.908678	0.00216898	0.845001	0.000791834	0.893085	-0.0179508	0.3116	-0.00437103	0.554373	0.00202593	0.848508	-0.00335671	0.420601	-0.0199333	0.0910076	0.000874927	0.835989	0.00644473	0.20119	-0.000266775	0.961132	-0.0071195	0.122706	-0.00112141	0.848318	0.000240634	0.976209	-0.0134088	0.462304	0.0121622	0.506356	-0.00583379	0.389466	-0.003555	0.662826	-0.00131288	0.856517	0.00133886	0.239973	0.000438363	0.776156	-0.0153087	0.0211436	-0.00126056	0.472933	-0.00722213	0.13531	0.00408997	0.532411	0.00123341	0.831073	-0.00834342	0.322853	0.00287687	0.514497	-0.00604855	0.338974	-0.00574047	0.329878	-0.00725312	0.262282	-0.00154647	0.823706	0.00317205	0.445399	-0.000763287	0.850395	0.00166351	0.346773	-0.00586451	0.125877	-0.00506353	0.0939317	-0.0133691	0.0854341	0.00785193	0.484817	0.00555065	0.32144	-0.0029837	0.408524	-0.00814892	0.266643	-0.00550504	0.0388536	5.00737e-05	0.975284	0.00140021	0.71175	-0.00568958	0.100561	0.00619424	0.0465468	-0.00129654	0.674506	0.00605752	0.620485	-0.0039459	0.183757	-0.00609153	0.044796	-0.0100122	0.0142389	0.000254183	0.912012	-0.000895021	0.854285	-0.00177796	0.255118	0.000253937	0.978142	0.00219811	0.666544	-0.000256715	0.960688	0.00172451	0.0637252	-0.000837778	0.813853	-0.00627175	0.0103401	0.00383643	0.551268	-0.0221746	0.157749	0.00624642	0.534003	-0.0114475	0.220286	0.00245339	0.617939	0.0117129	0.19734	0.00680237	0.112399	-0.00122274	0.801551	-0.00383677	0.166674	-0.00435292	0.0673342	0.00844656	0.282258	0.01286	0.0693585	-0.000859586	0.552017	0.0141176	0.116774	-0.010153	0.419202	0.00896439	0.0511517	-0.00117971	0.861938	0.00804942	0.220968	0.00105705	0.89308	-0.00966153	0.221918	-0.00320818	0.304024	-0.00668642	0.00695983	0.0045635	0.474195	-0.00588833	0.540439	0.0141548	0.135839	0.00630292	0.486613	0.00332785	0.492388	0.00965162	0.341511	-0.00445841	0.241337	-0.0127105	0.436131	-0.0179852	0.303128	0.00498129	0.516834	-0.000777185	0.915115	-0.00987053	0.574058	0.0059198	0.779112	-0.00536681	0.744145	0.00678523	0.582118	-0.0193497	0.20302	0.015093	0.231513	0.00471552	0.426385	0.0103357	0.232423	-0.00775575	0.373151	-0.00372528	0.897466	0.00861354	0.468317	0.0126186	0.291458	-0.0260116	0.027238	-0.0120427	0.459308	-0.00280656	0.862813	0.0169426	0.24549	0.0124898	0.442582	0.00640225	0.694055	-0.0195149	0.228332	0.00283551	0.600401	0.0094179	0.247404	0.00338668	0.613611	-0.00418343	0.547957	0.000241173	0.96633	0.00107148	0.882737	0.00124502	0.747592	-0.00522371	0.677714	-0.0120595	0.331037	0.00141474	0.707748	0.00434937	0.137704	0.00116905	0.898206	-0.0236416	0.123215	6.2995e-05	0.988812	0.00468689	0.262696	0.000770737	0.895159	0.00448255	0.477898	0.00765785	0.197292	0.00270778	0.671105	-0.00751734	0.265893	-0.00576704	0.420549	0.00489237	0.386494	-0.00108662	0.839793	-0.00575042	0.32542	0.0110996	0.0239249	0.0003575	0.945894	0.0137524	0.238924	-0.00673791	0.229542	0.0284772	0.00340002	-0.00157198	0.809258	-0.00111227	0.706378	-0.00340811	0.591371	0.00424137	0.617769	-0.0127468	0.129791	0.0356675	0.0341744	-0.00957453	0.258212	0.00263977	0.712863	0.00055977	0.871772	0.00706013	0.398724	-0.00545182	0.539099	-0.0553318	0.0232998	-0.000941621	0.749105	0.00297767	0.175091
rs142281162	-0.0266336	0.128023	-0.018543	0.0405378	-0.00140588	0.89097	-0.00252971	0.642971	0.00695147	0.157757	0.0134964	0.00608132	-0.00873527	0.069033	-0.00106489	0.825902	0.0103935	0.0290306	-0.0064549	0.253036	0.0244648	0.000183535	0.021464	0.00116562	0.0140563	0.00123215	-0.013337	0.00648867	0.000854702	0.817056	-0.0084901	0.0776637	-0.00560913	0.0498995	-0.00406907	0.242952	0.000918387	0.702147	-0.00684337	0.00446562	0.000438477	0.824984	0.00173473	0.78422	-0.000576967	0.745515	0.000586748	0.908999	0.00257635	0.62637	-0.0020091	0.680952	0.00241553	0.619845	0.0113414	0.0191363	-0.00352043	0.469021	0.00589745	0.185897	0.00722354	0.0573371	-0.00831198	0.0918078	0.000593155	0.889501	-0.00130629	0.745573	-0.00201608	0.555731	-0.00735689	0.0335407	-0.0153254	0.00363535	-0.00153455	0.742636	0.00386719	0.426176	-0.0084222	0.0433447	0.000974539	0.842034	0.000655349	0.893193	0.000672863	0.810134	0.0147175	0.00230243	-0.000543893	0.85132	0.00302223	0.673822	0.00557667	0.332677	-0.00815543	0.153217	0.00499653	0.326878	0.00263966	0.645974	-0.00249309	0.663901	-0.00332217	0.278063	-0.00415429	0.26323	-0.0111276	0.0460895	0.0126564	0.00377341	0.000728178	0.880669	-0.00196185	0.422222	-0.00386805	0.107943	-0.00706573	0.0015775	0.00522122	0.0311365	-0.00467095	0.0526144	0.00115962	0.580757	0.00127251	0.599395	-5.39046e-05	0.977134	0.000126651	0.959087	-0.0244787	0.00033178	-0.000280327	0.8905	-0.00535727	0.318081	-0.000756081	0.749938	-0.00145007	0.4421	-0.00170363	0.442392	-0.0042319	0.0407571	0.00286983	0.752361	-0.000674536	0.858394	-0.0045232	0.26819	0.00260453	0.651804	-0.0124104	0.124903	0.00125433	0.558923	-0.0015075	0.45047	-0.00172103	0.317486	-0.00170041	0.821177	0.00402455	0.709407	0.00151982	0.88137	-0.0104305	0.18234	-6.37683e-05	0.987087	0.00630287	0.124181	-0.000304449	0.951118	0.00131211	0.906009	0.000234589	0.968296	-0.0190888	0.282786	-0.00458013	0.536331	0.000755483	0.943313	-0.00372632	0.371926	-0.0192539	0.103131	0.000332915	0.937295	0.00577363	0.253026	-0.000427016	0.937934	-0.00734614	0.111864	-0.000880238	0.880887	0.000194388	0.980805	-0.0118603	0.516066	0.0120123	0.512405	-0.00706208	0.298159	-0.00413972	0.612116	-0.000928649	0.898367	0.00130841	0.251463	0.00037457	0.808294	-0.016273	0.0143909	-0.00129148	0.462739	-0.00764546	0.114354	0.00428292	0.51381	0.00134936	0.815707	-0.00837856	0.321412	0.00209031	0.636217	-0.00631507	0.318765	-0.00583237	0.322837	-0.00722428	0.264818	-0.00195797	0.778184	0.00281038	0.499548	-0.00128843	0.750521	0.00163485	0.355798	-0.0061274	0.11027	-0.00507405	0.0935757	-0.0135678	0.0812932	0.0076186	0.498473	0.00508383	0.36444	-0.00298546	0.408869	-0.00818597	0.265103	-0.00553518	0.0380523	1.4095e-05	0.993051	0.000977603	0.796685	-0.00588543	0.0898083	0.0061656	0.0478645	-0.00155223	0.615584	0.00597953	0.62555	-0.00397163	0.181356	-0.00596312	0.0497285	-0.0100258	0.0142039	0.000173138	0.940061	-0.00129908	0.790008	-0.00180199	0.249229	-0.000202465	0.98259	0.00207451	0.684545	-0.000635771	0.902937	0.00168138	0.0709208	-0.000675314	0.849616	-0.00649112	0.00801908	0.00345597	0.591871	-0.0231356	0.140908	0.00669828	0.505357	-0.0124332	0.183615	0.00240477	0.625336	0.0122388	0.178491	0.00672192	0.11708	-0.00151372	0.755923	-0.00415834	0.134296	-0.00432568	0.0693729	0.00844404	0.282928	0.0125798	0.0759686	-0.000821565	0.570129	0.0144894	0.107803	-0.0103393	0.411191	0.00896734	0.0512534	-0.000920265	0.892188	0.00833753	0.205297	0.000957087	0.903219	-0.00968583	0.221145	-0.00318333	0.308233	-0.00656091	0.00815296	0.00493518	0.439341	-0.00706317	0.463415	0.0143343	0.131446	0.00558138	0.538432	0.00323552	0.505087	0.00926732	0.361638	-0.00407945	0.284391	-0.0120635	0.460422	-0.0194015	0.266882	0.0048993	0.523967	-0.000802441	0.912411	-0.0091007	0.604484	0.00465253	0.825627	-0.00474026	0.773262	0.00702558	0.569018	-0.0197984	0.19297	0.0149357	0.236648	0.00494698	0.404438	0.0107144	0.21636	-0.00764333	0.380747	-0.00330144	0.909314	0.00784486	0.509276	0.0131116	0.273406	-0.0256231	0.0297546	-0.0128428	0.430974	-0.00427489	0.792816	0.016667	0.25423	0.0111843	0.492609	0.00687209	0.673492	-0.0188663	0.245139	0.00296787	0.583824	0.00900965	0.268912	0.00361006	0.590717	-0.00420342	0.546381	4.16619e-05	0.994187	0.000642611	0.929569	0.000984165	0.799364	-0.0064003	0.611143	-0.0132326	0.286742	0.000996385	0.791936	0.00437395	0.135833	0.00132818	0.884516	-0.0260607	0.0897641	0.000309138	0.945193	0.00451173	0.281435	0.000670955	0.908761	0.00476465	0.451195	0.0078805	0.185073	0.00324307	0.611462	-0.00783491	0.246706	-0.00574114	0.423206	0.00503459	0.373425	-0.000649099	0.903998	-0.00596667	0.308031	0.0112163	0.0226226	0.00063479	0.904186	0.0143343	0.220113	-0.00697972	0.213741	0.0290285	0.0028579	-0.00161297	0.804598	-0.00110111	0.70947	-0.00303947	0.632436	0.00448522	0.598039	-0.0132477	0.115716	0.0360778	0.0324043	-0.0108304	0.201473	0.0030212	0.673926	0.000413665	0.905179	0.00727752	0.384892	-0.00594265	0.50348	-0.0557907	0.0223103	-0.000892323	0.762069	0.00299605	0.172841
rs13074075	-0.00560679	0.460607	0.00299621	0.441292	-0.00023789	0.956943	0.00777931	0.000965306	-0.00783571	0.000222476	-0.00493849	0.019852	-0.00511409	0.0137026	-0.000130691	0.950152	-0.00174371	0.396231	-0.0047997	0.0489919	-0.00371786	0.187877	-0.00102426	0.72047	9.37146e-05	0.960321	-0.00153676	0.467562	-0.00109197	0.493669	0.00191532	0.355868	-0.00189252	0.125534	-0.00397206	0.00830373	0.000614237	0.553775	-0.00127581	0.219652	0.000756136	0.377237	0.00728651	0.00776131	-9.98902e-05	0.896518	0.00218529	0.324034	0.00117529	0.606692	-0.00372952	0.077053	-0.0100592	1.71056e-06	-0.00737526	0.000417814	-0.00229042	0.274956	-0.00805715	2.82675e-05	-0.00270407	0.0993983	0.00294077	0.167186	-0.00287147	0.119364	-0.00287046	0.0986602	-0.00553079	0.000182365	-0.00359583	0.0161305	-0.00277578	0.222466	0.012376	8.54885e-10	0.000218151	0.917213	-0.0109015	1.39971e-09	0.00814213	0.000115237	-0.00348438	0.0983144	0.00499476	3.64653e-05	-0.00308812	0.138494	-0.00128604	0.304772	0.0140303	6.03741e-06	-0.00881566	0.000400967	-0.00812395	0.00100656	0.0025016	0.256665	-0.00416998	0.0934057	0.000356303	0.88588	-0.00389679	0.0032467	0.00228647	0.153674	-0.00710483	0.003178	0.00128208	0.496654	0.000795103	0.704271	0.00149828	0.155818	0.00151643	0.144184	0.000892095	0.355365	0.000894261	0.392334	0.00287391	0.00572565	0.00447211	8.02867e-07	0.00384172	0.000239845	0.00210295	0.00955499	0.000231958	0.827636	0.00129015	0.658038	0.00369023	2.6843e-05	0.00558198	0.0157042	-0.002381	0.0201239	0.000325288	0.689627	0.000113731	0.905427	-0.00190189	0.0310814	-0.00520017	0.180279	-0.00112283	0.486121	-0.000825917	0.635091	0.001368	0.578013	-0.00528201	0.125439	-0.0031119	0.000788824	-0.00167201	0.0496506	0.000909832	0.21487	0.000432513	0.892693	-0.0175837	0.000134646	-0.0119598	0.00592978	0.00476967	0.153824	0.00208488	0.214693	0.000819423	0.639639	0.000274137	0.897142	0.00672072	0.15534	0.0014397	0.56712	-0.00824431	0.276111	0.00166445	0.597737	0.00164227	0.716461	0.00104016	0.558851	-0.0088256	0.0790796	0.000439969	0.807408	0.00141894	0.509222	0.000330194	0.887518	-0.00127257	0.516632	0.000479177	0.84786	-0.00984856	0.00426059	-0.004502	0.562163	-0.0197961	0.0110414	-0.000582149	0.840498	0.00226319	0.515634	-0.00298017	0.336526	-1.1761e-06	0.998071	0.000493529	0.453119	0.00386228	0.172982	-0.000316612	0.672882	0.000211152	0.918535	0.00222102	0.427215	0.00195638	0.428126	-0.0134143	0.000196556	-0.000567396	0.763508	-0.005224	0.0531668	0.0017711	0.481472	0.000824846	0.765285	-0.00139965	0.636796	-0.000124372	0.944127	0.00193698	0.262047	0.000478429	0.526362	0.000760995	0.641402	-0.00105477	0.41916	0.00487501	0.141758	0.000231795	0.961463	0.00506265	0.0341597	0.00396909	0.0100189	-0.00212856	0.496937	-0.00111835	0.325662	-0.000962484	0.16309	0.00109635	0.498097	-0.00168699	0.25406	-0.00112278	0.398182	-0.00119641	0.364177	0.00105868	0.839384	-0.000147108	0.908647	0.000486764	0.710419	0.00480275	0.006483	0.000749081	0.451342	-0.014355	9.60948e-12	6.53006e-05	0.922982	-0.00929976	0.0202367	0.00574244	0.00912319	-0.00645994	0.00405079	0.000207286	0.605677	0.00142347	0.354668	-0.000323323	0.759768	0.00416235	0.126025	0.00725076	0.271148	-0.000644474	0.879295	0.00540221	0.170904	-0.00347645	0.0944112	-0.00135453	0.724203	0.00260963	0.15893	-0.00510032	0.0153124	0.000956836	0.425024	-0.0030228	0.00359858	0.00678333	0.0475484	-0.0113938	0.000225515	7.19529e-06	0.990815	0.00156077	0.688243	0.0104099	0.0552039	-0.00475014	0.0171827	-0.00244236	0.401094	-0.000571387	0.839568	-0.00294258	0.386225	-0.00536375	0.116335	-0.00209782	0.11754	-0.00109709	0.302167	-0.000674409	0.804152	-0.0027714	0.503344	0.00185742	0.649601	-0.00135639	0.728231	0.00359775	0.0846277	-0.00776604	0.0751739	0.00210398	0.199486	-0.00876891	0.216518	-0.00505233	0.500601	-0.0074332	0.0245028	0.00537933	0.0862669	0.0157602	0.0370811	-0.0198528	0.0286903	0.0148993	0.0350349	-2.59731e-06	0.999609	0.00184249	0.778053	0.00710361	0.190492	0.00126944	0.621161	-0.00678266	0.0704532	0.000734522	0.845587	0.00119388	0.924627	0.00273491	0.58965	0.00102974	0.840211	0.00100234	0.842092	-0.00647898	0.351929	0.00290684	0.675454	-0.00416995	0.503346	-0.0112936	0.104119	-0.00889845	0.200627	0.00343734	0.619154	0.00197161	0.396646	0.00224416	0.521278	0.00190658	0.508194	-0.0010131	0.734815	-0.0017609	0.473351	-0.000913696	0.769628	-0.000885575	0.594089	0.00984057	0.0689734	0.0038253	0.474072	-0.00248207	0.125403	-0.000723639	0.565037	0.00258048	0.511783	0.00197296	0.765684	-0.00628796	0.00120335	-0.00478758	0.0081054	-0.00923217	0.000264152	0.00285997	0.295217	0.00402263	0.117502	0.0021925	0.426684	-0.00177356	0.543103	0.00229318	0.459026	0.000583258	0.811318	-0.00100981	0.664005	-0.00144745	0.568532	-0.00622338	0.00339668	-0.00201553	0.375978	-0.012384	0.0139733	-0.000735701	0.760923	-0.0115302	0.00600007	-0.00135464	0.630724	-0.00252783	0.0476953	-0.00593072	0.0307001	-0.0102311	0.00543624	0.000206667	0.954762	0.0104378	0.154075	-0.00367035	0.313835	0.0140284	6.05416e-06	-0.00345351	0.0197066	0.00405357	0.260417	-0.00689342	0.0709812	-0.0115244	0.274267	0.00237836	0.061808	-0.0035767	0.000169667
rs73125127	-0.0124948	0.52888	0.00709962	0.48938	-0.00386774	0.73957	0.000928214	0.880301	-0.00876219	0.114176	-0.00126085	0.820055	-0.00803057	0.138962	0.00713343	0.191966	-0.00205769	0.701973	-0.0134331	0.035111	0.00476477	0.518654	-0.00331485	0.657119	0.00631947	0.198687	0.00609839	0.270229	-5.68897e-05	0.989117	0.00317518	0.557798	-0.00263536	0.414612	-0.00746948	0.0576666	0.00324522	0.231113	-0.00210674	0.438239	-0.00209656	0.349078	0.00398968	0.5772	-0.00109787	0.584522	0.00579377	0.317652	0.00202158	0.734639	-0.00259062	0.638621	0.00233099	0.67151	0.00293731	0.590971	-0.00811449	0.139258	0.00525083	0.296707	0.000500286	0.907184	0.00157698	0.776942	0.00434467	0.367468	-0.00232788	0.608543	0.00126746	0.742886	0.00264813	0.498097	-0.00364099	0.540811	-0.000321278	0.951414	-0.0068131	0.214433	-0.0142465	0.00247396	-0.00815774	0.139505	-0.00231903	0.673959	-0.00102391	0.746171	-0.0016755	0.758517	-0.00468979	0.152379	-0.00307898	0.704063	0.0108418	0.0958792	-0.0104657	0.10506	0.00373788	0.516734	-0.0015271	0.814118	0.00338091	0.602361	-0.00130751	0.705763	-0.00192919	0.645399	-0.00311902	0.619407	0.00262633	0.594474	-0.00804042	0.142126	-0.000373115	0.892485	0.000588685	0.828302	0.00268727	0.286664	-0.000182817	0.946651	-0.00249336	0.359345	0.0037243	0.115605	-0.00093089	0.73345	0.000188613	0.929181	0.00293304	0.292279	-0.00933634	0.222237	0.00260857	0.256754	-0.00115985	0.847863	-0.000667503	0.803228	-0.000481075	0.821301	-0.000102551	0.967329	0.00175978	0.44859	-0.00439206	0.667749	0.00675049	0.111583	0.00765463	0.0951719	-0.000921895	0.886911	0.0151045	0.0964917	0.00165677	0.494472	-0.000308559	0.890524	0.00355302	0.0661779	0.0228286	0.00693656	0.00161619	0.893931	0.00677308	0.554629	0.00559785	0.525757	-0.00403881	0.36011	0.000397388	0.931291	-0.00615418	0.272049	-0.00111641	0.928764	0.00766737	0.24937	-0.0129443	0.518338	0.00204668	0.806106	-0.0266521	0.0259688	-0.000914262	0.845155	-0.00970482	0.465181	-0.00483957	0.308217	-0.00123439	0.828293	-0.00942381	0.127409	7.70589e-05	0.988134	-0.00483013	0.466021	-0.0171206	0.0590813	-0.00216121	0.916227	-0.0240356	0.243564	-0.00495421	0.515229	-0.0148487	0.105134	0.01471	0.0714079	-0.000241657	0.850331	-0.00317726	0.0665906	8.78032e-05	0.990608	0.00226011	0.252138	0.00247166	0.649218	-0.000269379	0.970813	0.00058259	0.928579	-0.0129189	0.173052	0.00274208	0.580491	-0.00259265	0.715487	-0.00331701	0.616448	-0.00545065	0.453581	-0.00844885	0.278921	-0.00677919	0.146759	-0.00595585	0.190132	-0.000330104	0.868015	-0.00188627	0.661189	-0.00482536	0.157531	0.00755167	0.387178	-0.011732	0.352538	-0.00330606	0.599137	-0.0014118	0.727907	-0.000514517	0.950251	-0.00179505	0.548921	-0.00234626	0.196371	0.00408066	0.338146	-0.00151704	0.696726	-0.00407582	0.243851	-0.00445351	0.199085	0.00558928	0.684831	-0.00225065	0.501882	-0.00304226	0.375149	-0.00311887	0.49897	-0.00243858	0.348408	-0.00710551	0.197222	0.000138701	0.937397	-0.00962826	0.357654	0.00171272	0.766306	0.00385585	0.512173	0.00181281	0.0845598	-0.00683087	0.0894462	-0.0099014	0.000341518	-0.00327554	0.647897	-0.0227792	0.186176	-0.0084883	0.44797	-0.00236863	0.820072	-0.00108295	0.843258	-0.00632264	0.532086	0.0072608	0.133879	0.00192728	0.726016	-7.3427e-05	0.98132	0.00367961	0.173814	0.0138267	0.121304	-0.0195567	0.0151445	-0.00239089	0.143518	-0.00356513	0.727486	0.0149666	0.294382	-0.00178203	0.732832	-0.00536335	0.481766	-0.0114127	0.122975	-0.00629715	0.481416	-0.0181929	0.0431754	-0.00135645	0.699311	0.00236301	0.396673	0.00379372	0.594348	0.00443169	0.682415	0.0119093	0.265487	-0.0018137	0.859052	-0.00239277	0.660935	-0.0137136	0.229445	0.00039635	0.926309	-0.0116439	0.529728	0.00054019	0.978101	0.00175422	0.839831	-0.00134274	0.870487	-0.0146408	0.460359	0.026572	0.263508	0.0159732	0.38848	0.00317093	0.819947	0.0228598	0.182638	0.0247874	0.0821407	-0.00416438	0.537423	0.00592297	0.54738	0.00311499	0.753103	0.0180465	0.573605	0.019873	0.134861	0.00134202	0.920224	0.00177795	0.892921	0.00304796	0.868536	-0.0207837	0.258391	0.00800993	0.62635	0.015084	0.411932	-0.0135618	0.460714	0.0314325	0.0852996	-0.00974954	0.111916	-0.00549103	0.54995	-0.00889545	0.241558	-0.0113445	0.150002	-0.0135004	0.0370721	-0.0212494	0.00978059	-0.00791598	0.0706822	0.00187095	0.895806	-0.00739627	0.600489	-0.00735882	0.084664	-0.00315415	0.341296	-0.01355	0.190678	-0.000811412	0.962996	-0.00881859	0.0823936	0.00106564	0.821688	0.00263329	0.690277	0.00572889	0.420373	0.00382016	0.567652	0.0030567	0.670002	0.00108861	0.886027	-0.000645055	0.936188	-0.00179321	0.777838	-0.00646778	0.284863	0.00176499	0.791089	0.0027537	0.619883	0.000253776	0.965899	-0.00588392	0.655108	0.00130528	0.836213	-0.0151859	0.166606	0.00628451	0.39476	0.00119439	0.720427	-0.00880001	0.219984	0.00764383	0.427915	-0.00288072	0.762749	-0.0106393	0.57806	0.00243823	0.798038	-0.00307995	0.703974	-0.00619217	0.112196	0.00562791	0.550319	-0.00100867	0.920021	-0.0303496	0.270784	-0.00161054	0.629567	-0.00124066	0.617821
rs2200461	-0.00120839	0.882435	0.00317712	0.445866	-0.00298951	0.526387	0.00823951	0.0010984	-0.0089943	7.58936e-05	-0.00716994	0.00158954	0.000729569	0.742643	-0.00338048	0.130964	-0.00236188	0.283098	-0.00145275	0.57786	-0.00783122	0.00958238	-0.00275562	0.368719	-0.00103245	0.608806	-0.000919123	0.684918	-0.00217272	0.203409	0.00506231	0.0226589	-0.00113414	0.391236	-0.000592224	0.713229	-0.0010102	0.363083	0.000875259	0.431617	0.00167347	0.0679885	0.00873126	0.00289536	0.000863771	0.293695	0.00151296	0.523877	0.0013311	0.586233	-0.00245001	0.278125	-0.0110702	8.77408e-07	-0.0104657	2.92525e-06	0.000377173	0.866662	-0.0106777	2.19649e-07	-0.00269513	0.125105	0.00584778	0.0103108	-0.00413963	0.0360074	-0.00215885	0.246095	-0.0036258	0.0219586	-0.00227485	0.155178	0.000762713	0.754232	0.0154494	8.53097e-13	0.000115482	0.959016	-0.00646297	0.00079997	0.00878056	0.000103024	-0.00552536	0.0143668	0.00614742	2.07958e-06	-0.00453387	0.0422602	0.000136642	0.918887	0.0145757	1.13225e-05	-0.0143264	7.93577e-08	-0.00569327	0.0314625	0.00165146	0.484614	-0.00532347	0.0456345	-0.000778435	0.769796	-0.00458384	0.00122822	0.00389884	0.023053	-0.00490387	0.0574005	-0.00192957	0.339427	0.00261824	0.243081	0.0036105	0.00140613	0.00223901	0.0440485	0.0016568	0.109042	0.000213081	0.849042	0.00538364	1.33193e-06	0.00508892	1.57967e-07	0.00502458	7.26088e-06	0.00340124	9.08879e-05	-0.000229846	0.84033	0.00679184	0.0297333	0.00376709	6.25221e-05	0.00952537	0.000119687	-0.0027774	0.0113427	0.00020881	0.810789	0.000254482	0.803932	-0.00167554	0.0760486	-0.00399222	0.336781	-0.00358984	0.0375672	-0.000907702	0.626686	0.00115601	0.661121	-0.0058145	0.115761	-0.00372572	0.000174155	-0.00138805	0.128057	0.000873509	0.26683	-0.00298924	0.38468	-0.0194315	8.14598e-05	-0.0116554	0.01228	0.00431926	0.226823	0.00280912	0.118455	-0.000317182	0.865726	0.00206358	0.363036	0.00476201	0.347053	0.00205553	0.445329	-0.00356473	0.660212	0.00292134	0.386948	0.00718061	0.138032	0.00198968	0.29632	-0.00149692	0.780922	0.0010221	0.596853	0.000902518	0.69499	0.00144422	0.563407	0.00368369	0.0795734	0.00107964	0.686485	-0.00998625	0.00679819	0.00227122	0.785651	-0.0239416	0.00425755	0.000181866	0.953169	0.00575978	0.122335	-0.00351777	0.289416	-0.000344704	0.508085	0.00124222	0.0777811	0.00869578	0.00415988	0.00014141	0.860209	0.00354545	0.108697	0.00135799	0.650274	0.00300175	0.256196	-0.0109628	0.00448361	-0.000412465	0.838145	-0.00543407	0.0603074	0.00397112	0.140515	0.0015105	0.60966	-0.000768329	0.808744	1.23922e-05	0.994797	0.00257712	0.163407	-1.44331e-05	0.985758	0.00374369	0.0323827	0.00164646	0.238986	0.0080136	0.0240876	-0.000208178	0.967671	0.00737281	0.00396331	0.00583534	0.000406457	0.00024591	0.941564	0.000582711	0.632448	-0.00126477	0.0869554	0.000917296	0.596505	-0.000160078	0.919493	-0.00115732	0.416025	-1.86121e-05	0.989481	0.00136462	0.807314	0.00190337	0.165634	0.00341705	0.0149443	0.00872492	3.8569e-06	0.000116434	0.912942	-0.0124858	3.13441e-08	0.000698745	0.334002	-0.00966505	0.0242344	0.00280346	0.234656	-0.00651488	0.00678069	-0.000750178	0.081067	0.00460962	0.00512043	0.00158057	0.16269	0.00309194	0.288167	0.0170713	0.0154953	0.000238434	0.958122	0.00518994	0.219218	-0.00138103	0.53473	-0.000947751	0.817515	-4.76446e-06	0.998084	-0.00567656	0.0117142	0.00156366	0.22341	-0.00241619	0.0300963	0.00211407	0.564924	-0.0133269	5.79367e-05	0.000161411	0.809426	0.00117503	0.777914	0.0111674	0.054781	-0.00468355	0.0286013	-0.00141145	0.64991	-0.000454575	0.880222	-0.00487877	0.178577	-0.00158188	0.664555	-0.00182027	0.203973	-0.000234545	0.83651	-0.00427595	0.141185	-0.00473404	0.286231	-0.00150171	0.731926	-0.00189075	0.651314	0.00387227	0.0832735	-0.00858803	0.0663856	0.00277053	0.115029	-0.00501071	0.509797	-0.00327356	0.682391	-0.00745501	0.0344581	0.00396183	0.236264	0.0174849	0.030228	-0.0209056	0.030891	0.00930502	0.217276	-0.00612652	0.278807	0.00556124	0.425084	-4.12981e-06	0.999431	0.000777373	0.777472	-0.0103345	0.0101697	0.0013501	0.738506	-0.0161767	0.233969	0.00266782	0.622552	-0.00288918	0.596684	0.00590552	0.272111	-0.00246723	0.739928	0.00760369	0.304991	-0.0103328	0.120396	-0.0133519	0.0719299	-0.00847178	0.25362	0.00582784	0.430064	0.00411188	0.0992865	0.00412188	0.272995	0.00532991	0.0845696	0.00210243	0.512278	0.000624999	0.812468	0.00360064	0.281916	-0.000443176	0.80359	0.0121973	0.0353943	0.00320608	0.57528	-0.00177163	0.307953	-0.000577108	0.668822	0.00464238	0.271756	0.0039625	0.576415	-0.00666799	0.00134251	-0.0066216	0.000626842	-0.0126645	2.95666e-06	0.00160893	0.582268	0.00228658	0.405893	0.00127252	0.666464	-2.29184e-05	0.994146	0.00593857	0.0732596	0.000811076	0.756479	-0.00144536	0.561374	-0.0022946	0.398685	-0.0112234	8.08285e-07	-0.00219486	0.368311	-0.0152536	0.00469408	-0.00105014	0.685286	-0.0169529	0.00016147	-0.00392134	0.193966	-0.00452661	0.000929308	-0.00566432	0.0539325	-0.01164	0.00313594	-9.81358e-05	0.979926	0.00192037	0.807331	-0.00391302	0.31591	0.0145742	1.13446e-05	-0.00444621	0.00505162	0.00111536	0.772483	-0.0070811	0.0841693	-0.00411985	0.715117	0.00406602	0.00290561	-0.00355556	0.000479906
rs2171140	-0.00719726	0.351933	5.30261e-05	0.989292	-0.00394466	0.37794	0.00714607	0.00282196	-0.00831981	0.000112765	-0.00445078	0.0386634	-0.00225012	0.285368	-0.00219761	0.300372	-0.000433884	0.835261	-0.00442136	0.0740409	-0.00201491	0.482003	0.00130159	0.654223	0.0025286	0.186126	-0.00243653	0.256514	-0.00195001	0.228562	0.00362354	0.0853329	-0.00226939	0.0703517	-0.00248055	0.104429	-0.00042654	0.685411	-0.000847004	0.422112	0.00133001	0.126015	0.00851838	0.00217356	0.000427935	0.58314	0.00208712	0.353631	0.00167539	0.469842	-0.00273822	0.201024	-0.00933543	1.21745e-05	-0.00690611	0.00113472	-0.00151117	0.477972	-0.0078334	6.0756e-05	-0.000868661	0.60208	0.00407813	0.0591649	-0.00281283	0.132871	-0.00241293	0.17147	-0.00356729	0.017421	-0.00306275	0.0435179	-0.00278727	0.227516	0.0135229	4.01861e-11	-0.000107993	0.959573	-0.00954888	1.74082e-07	0.00672375	0.00170824	-0.00523875	0.0143574	0.00551791	7.02444e-06	-0.00176647	0.403858	-0.000595322	0.639801	0.0131239	3.0511e-05	-0.0101874	5.59841e-05	-0.00809806	0.0012408	0.0027851	0.213524	-0.00458757	0.0690878	-0.00056063	0.823974	-0.00478675	0.000371005	0.00234923	0.148725	-0.00717322	0.00335079	0.00105732	0.580694	0.00120697	0.570318	0.00263332	0.0140034	0.00138632	0.188472	0.000444781	0.649884	0.00106355	0.316273	0.00355659	0.000754491	0.00527603	9.7509e-09	0.00435857	4.04322e-05	0.00300771	0.000261497	6.78516e-05	0.949982	0.000358946	0.903558	0.00383902	1.68563e-05	0.00704161	0.00269019	-0.00270326	0.00934287	-0.000169994	0.837115	-0.00021719	0.823139	-0.00203318	0.0232357	-0.00436536	0.268203	-0.00246701	0.131894	-0.000429184	0.808212	0.00196742	0.431051	-0.00503065	0.150905	-0.00287607	0.00224114	-0.00151829	0.0792665	0.00095869	0.198343	9.66809e-05	0.976325	-0.0166363	0.000375972	-0.00995258	0.0241949	0.00265446	0.433856	0.00188067	0.270416	0.000723486	0.683998	0.000620912	0.773064	0.00427986	0.373024	0.00261647	0.305662	-0.00904445	0.239586	0.00176595	0.581481	0.00214814	0.640016	0.000855122	0.636087	-0.00705049	0.167322	0.000343917	0.851175	0.00183697	0.400251	-0.000409115	0.863033	0.0015389	0.440233	-0.000204025	0.935926	-0.0114281	0.00109258	-0.000458439	0.953702	-0.0222687	0.00491409	-0.00159263	0.587748	0.00252043	0.475935	-0.000763748	0.808418	-0.000149131	0.762768	0.000667898	0.317493	0.00481104	0.0946601	2.79956e-05	0.970679	0.00175353	0.402969	0.00181607	0.522692	0.00294442	0.240306	-0.0126445	0.000549014	0.000522908	0.784822	-0.00678817	0.0133674	0.00186537	0.465434	-0.000597539	0.831375	-0.0020548	0.494955	-0.000779889	0.665244	0.0011426	0.514787	0.000224327	0.769929	0.00178584	0.281913	-0.000311818	0.814019	0.00538112	0.1103	-5.29671e-05	0.991325	0.00692237	0.00434786	0.00419415	0.00737951	-0.00139338	0.661453	-0.000719359	0.533631	-0.00146733	0.0363	0.00197531	0.229386	-0.00153696	0.306283	-0.000622662	0.644561	-0.000914306	0.494739	0.00322868	0.542801	0.000641396	0.62217	0.00142656	0.283771	0.00541759	0.00248462	-0.000303572	0.763656	-0.0125247	4.76508e-09	0.000326741	0.633696	-0.00994662	0.0144224	0.00314505	0.159601	-0.00559606	0.0141757	-2.67498e-05	0.947688	0.00287419	0.065619	-0.00106775	0.319839	0.00308805	0.263036	0.00803106	0.229268	-0.000148445	0.972479	0.00172824	0.665708	-0.000929609	0.659212	0.000983158	0.800586	0.0023199	0.217352	-0.00481056	0.0242538	0.000636009	0.601441	-0.00256992	0.0148035	0.00566988	0.102925	-0.0124168	7.54582e-05	-0.00037146	0.558246	0.00330915	0.40202	0.0100882	0.0671846	-0.00300112	0.13883	-0.00178699	0.544965	-0.000407002	0.887	-0.00534761	0.120639	-0.00616416	0.0752785	-0.00266473	0.0500925	-0.0009597	0.373783	-0.00263394	0.340129	-0.00530796	0.207087	0.00306909	0.460002	-0.000619596	0.875833	0.00358126	0.0910743	-0.00808572	0.0681388	0.00166015	0.318942	-0.00949661	0.186883	-0.00737194	0.331684	-0.00579456	0.0833379	0.00339966	0.284299	0.0122153	0.110487	-0.0136228	0.138161	0.00962894	0.178385	-0.00379429	0.479855	0.00427797	0.51815	0.0062488	0.255367	0.000925401	0.722563	-0.00642277	0.0920063	0.000396501	0.917638	-0.0114951	0.36826	0.00698498	0.175293	0.000214297	0.967071	0.000698221	0.891392	-0.00256707	0.716838	0.00422742	0.549336	-0.00515204	0.416086	-0.00716412	0.31054	-0.00892373	0.206784	0.00588726	0.40251	0.00304375	0.198103	0.00495002	0.164285	0.00406841	0.16496	-0.000686796	0.82134	-0.00150354	0.547128	0.000338423	0.915045	-0.00136029	0.420762	0.00941589	0.0872201	-0.000939289	0.862737	-0.00220057	0.181507	-0.000210649	0.869168	0.00249692	0.532281	-0.00165411	0.805957	-0.00712778	0.000299349	-0.00479301	0.00902655	-0.0108637	2.33803e-05	0.00323673	0.243226	0.00419029	0.10823	0.0021061	0.451933	-0.00132712	0.654114	0.00402112	0.200883	0.00121157	0.625197	-0.0026191	0.267057	-0.00279889	0.277383	-0.00755569	0.000459306	-0.00188759	0.414178	-0.0125443	0.0141908	-0.00182512	0.457249	-0.0126949	0.0028799	-0.00273379	0.339466	-0.0041362	0.00141443	-0.0073212	0.00859204	-0.00817936	0.0286579	-0.00341992	0.355333	0.00803802	0.280707	-0.00567764	0.124863	0.0131222	3.05798e-05	-0.00484578	0.00127481	0.00328706	0.368774	-0.00804203	0.0382364	-0.0189968	0.0758611	0.00328106	0.0112086	-0.00293989	0.00232812
rs73125134	-0.0048529	0.636627	0.00150621	0.775202	0.00307676	0.606563	0.00187356	0.558544	-0.00382325	0.184712	-0.00138785	0.630055	0.00295233	0.294962	-0.0133971	2.38787e-06	-0.00745797	0.00757425	-0.000494795	0.881302	-0.00878158	0.022044	-0.0047222	0.224798	-0.00793699	0.00193258	0.00639176	0.0261634	-0.00312439	0.149472	-1.96266e-05	0.994446	0.00727603	1.45689e-05	0.00239104	0.242235	-1.24732e-05	0.992938	-0.000303879	0.829626	-0.0033059	0.00449108	0.00586892	0.114174	-0.00205597	0.048555	0.000787448	0.793413	0.00125209	0.686325	-0.000404929	0.887633	-0.00131862	0.644338	-0.000150948	0.957608	0.0014577	0.609149	0.00102401	0.695256	0.00230204	0.301872	0.00325553	0.260346	0.00158011	0.528145	0.00132873	0.57365	0.000765394	0.703073	0.00182399	0.369006	-0.00214386	0.488063	-3.36603e-05	0.990202	0.00650737	0.0224687	-0.00326466	0.181962	-0.00414318	0.148662	-0.00549458	0.0550179	0.00872114	1.11758e-07	0.00102638	0.717043	0.00106927	0.529966	0.00521422	0.215782	-0.00190858	0.573062	0.00197722	0.55614	-0.00800118	0.00763287	0.00286577	0.396505	0.0052273	0.121565	0.00481102	0.00746668	0.00272987	0.209685	-0.00337984	0.302109	-0.00254952	0.319624	-0.00169186	0.552179	0.00265421	0.0642204	0.000406664	0.773165	0.00101048	0.440853	-0.00196851	0.165577	0.000899408	0.52457	0.00214445	0.0815882	0.0013483	0.34262	0.00145643	0.186307	0.00114944	0.427039	0.00739368	0.0619533	0.00157731	0.186415	0.00441438	0.159353	-0.00234238	0.0924428	-0.000785647	0.477727	-0.00114759	0.377487	-0.00144683	0.227397	-0.0047885	0.363574	-0.00354463	0.105591	-0.00169747	0.472767	-0.00313984	0.347292	-0.00480741	0.304534	-0.00387957	0.00206414	-0.00184112	0.111685	-0.00139173	0.162542	-0.0055671	0.201237	0.000888635	0.887064	-0.00597419	0.31141	-0.00677867	0.136717	-0.00310578	0.173637	0.00300134	0.207438	-0.00271919	0.344947	0.00173072	0.787911	0.00334541	0.327853	0.00872262	0.396265	0.00289806	0.498674	-0.00854687	0.163932	-0.000232275	0.923473	0.00759218	0.266221	0.00171253	0.484935	0.00102464	0.725591	0.00414417	0.190973	-0.00217269	0.415119	-0.0086862	0.0105624	-0.0139655	0.00285613	-0.0182355	0.0875067	-0.00507193	0.635321	0.00599626	0.127076	-0.00132364	0.779568	-0.00311636	0.459738	0.000252163	0.702832	-0.00115281	0.197229	0.00304617	0.428962	0.000293811	0.773042	-0.000501651	0.85805	-0.000841513	0.824753	-0.00504218	0.13272	0.00930343	0.0572826	-0.000761068	0.766415	-0.00114245	0.755658	0.00199632	0.559215	-7.77336e-05	0.983479	0.000509458	0.899333	0.00164349	0.495475	-0.00176243	0.452612	-0.00129906	0.205517	-0.00154322	0.486993	0.00215793	0.223712	-0.00399257	0.375946	-0.0112921	0.0835193	-0.00568664	0.079927	-0.00289376	0.166939	0.00228249	0.591882	-0.000918284	0.552564	4.6611e-05	0.960353	-0.00162667	0.459461	8.47633e-05	0.966355	-0.00188847	0.295713	-0.00232523	0.194161	0.00256175	0.718198	0.000296162	0.864937	0.00376517	0.0345451	0.00388077	0.105406	0.00307945	0.022635	0.00470152	0.100565	0.00140868	0.124812	0.00258712	0.634544	0.00723572	0.0156641	0.00383855	0.208645	0.000120354	0.825403	0.00112315	0.590949	-0.000740687	0.606121	0.00162391	0.660182	0.00134913	0.879842	-0.000185766	0.97428	0.00503942	0.345935	0.00169577	0.547696	-0.00582306	0.263891	0.00256699	0.307753	-0.00376832	0.187252	-0.000266307	0.870184	-0.000654642	0.642046	-0.000342343	0.941191	-0.00601295	0.15106	-0.00163764	0.0538254	-0.00051635	0.921863	-0.00104198	0.887164	0.000138445	0.959192	-0.00260684	0.51039	-0.00624066	0.104309	-0.00157892	0.732536	-0.00323878	0.485802	-0.000676105	0.711018	-0.00115359	0.425341	0.000358781	0.922795	0.00131049	0.816021	0.000123912	0.982233	-0.00184982	0.727479	-0.00208958	0.461345	-0.0064236	0.279473	0.00175148	0.43205	0.00972185	0.313706	-0.0171897	0.0952466	0.00162	0.721207	-0.00133873	0.755964	-0.00256481	0.804985	-0.00203606	0.870337	0.00853199	0.37992	-0.00223573	0.758943	0.00719315	0.423338	-0.00134759	0.856486	-0.00527239	0.130797	-0.000746538	0.883327	0.00657838	0.198622	-0.000987571	0.95401	-0.00116268	0.866226	-0.010566	0.128394	0.00133094	0.84591	0.00494822	0.599883	0.00267582	0.776082	0.0113348	0.179694	0.00764041	0.416843	0.0146096	0.121056	-0.0111202	0.235468	0.00072243	0.819173	0.00130076	0.784709	0.000662172	0.865648	0.00457578	0.259994	0.00284748	0.39328	0.00189972	0.653911	0.00102542	0.649581	-0.00713358	0.330953	-0.00362337	0.617065	0.00185419	0.399597	-0.000384192	0.822053	-0.00616241	0.248812	-0.00672636	0.452537	-0.00384784	0.144724	-0.00235652	0.337499	-0.000112544	0.973889	0.00953727	0.0102409	0.00146368	0.675284	0.0056522	0.131764	-0.00538355	0.174354	-0.00768003	0.068182	-0.00355254	0.284858	-0.00367752	0.244573	0.00132998	0.699816	0.00709696	0.0139325	-0.000735514	0.812118	0.0126747	0.064111	0.000197305	0.952137	-0.0038048	0.504488	-0.00348253	0.362917	0.00316696	0.0678761	0.00861376	0.0208967	0.00235734	0.636783	0.0124858	0.0115299	-0.0117606	0.234771	-0.00381224	0.442949	0.00521659	0.215572	-0.0051324	0.0107582	0.00118752	0.809069	-0.00459035	0.376143	0.0108383	0.449126	-0.00358609	0.0383948	0.000296956	0.817993
rs185642755	-0.018266	0.599953	-0.0379483	0.0325361	0.0348737	0.0829433	-0.00182145	0.866721	-0.0166831	0.0879072	-0.011917	0.222614	-0.0153908	0.107247	0.00578698	0.547646	-0.0130019	0.169878	0.00581575	0.604912	0.0106399	0.413151	-0.00294126	0.823541	-0.00210477	0.808578	0.0171415	0.0785948	-0.00423652	0.564392	0.0107285	0.26372	0.0120755	0.0337965	-0.00991776	0.152465	0.00176818	0.711302	0.000775888	0.871255	-0.00409999	0.298418	0.00512913	0.683069	-0.00044655	0.899173	-0.00456446	0.653356	-0.0090262	0.390015	0.00617537	0.52534	0.00487094	0.615021	0.00515288	0.592332	0.00553664	0.566567	0.021071	0.0174112	0.0105807	0.161346	-0.0180503	0.0655957	-0.0185167	0.0292031	-0.0116643	0.145306	-0.00437762	0.520308	-0.0113271	0.0999189	0.0153349	0.143405	0.013564	0.144529	0.00977773	0.311818	-0.00765575	0.355825	-0.00471994	0.627402	0.0121161	0.21207	0.0118799	0.0329129	-0.00535801	0.576673	-0.00369742	0.521687	0.0128145	0.36952	0.00933618	0.414923	-0.00674544	0.552616	-0.0284185	0.00510241	-0.0226409	0.0475466	0.0126876	0.266249	0.00655087	0.281737	0.00764252	0.300274	0.00702855	0.525641	-0.0267308	0.00205494	-0.00031471	0.973978	-0.00568262	0.24211	-0.00924227	0.0532871	-0.00538757	0.225159	-0.00582479	0.226531	-0.00642152	0.180068	0.00453254	0.277454	0.00460431	0.339002	0.000624238	0.867186	0.00497064	0.310983	0.0254696	0.0561711	0.00592006	0.144285	-0.00218889	0.836721	-0.00440329	0.350744	-0.00828212	0.0271945	0.00639759	0.146996	0.00479203	0.237834	-0.0045389	0.799863	0.00697493	0.347233	0.0142275	0.0781961	0.0115987	0.309632	0.0272296	0.0887652	-0.00923913	0.0303741	0.00405054	0.301775	0.00823395	0.0156084	0.0119878	0.420648	-0.0117599	0.579229	0.0148873	0.457647	-0.000537205	0.972568	0.0010972	0.887363	-0.00384517	0.633748	-0.0112074	0.248603	-0.0026838	0.902196	-0.00579207	0.618913	0.0627442	0.0721884	0.00545161	0.708793	-0.00337984	0.87118	0.00323589	0.692725	0.0177394	0.445102	0.00199407	0.810307	-0.00108154	0.913204	-0.0101774	0.344528	0.00559419	0.53928	-0.0127875	0.269076	0.00432941	0.785021	0.0417637	0.255884	-0.0428717	0.244637	0.00157039	0.906127	-0.0014779	0.926562	-0.0182671	0.200492	-0.00232348	0.299607	0.00222834	0.462067	0.00786947	0.546244	-0.00234563	0.497227	-0.00955018	0.315422	-0.00872858	0.498196	-0.0102083	0.369322	0.00718396	0.664927	-4.3699e-05	0.995982	0.0113056	0.363367	0.00885808	0.44458	-0.00661489	0.603271	-0.00781493	0.566996	0.0026114	0.749242	0.000288757	0.971056	-0.000546394	0.875295	-0.0117081	0.120418	-0.00208717	0.728323	0.00504931	0.740905	0.0393764	0.0744723	-0.0111674	0.31032	-0.00910856	0.199013	0.025606	0.0761469	-0.00244969	0.640096	-0.00271565	0.392733	0.00320836	0.666779	0.0120915	0.0759857	-0.000506076	0.934093	0.00434611	0.473572	-0.0214679	0.370859	-0.010423	0.0772951	-0.00789729	0.191297	-0.0312413	0.000120769	0.00273057	0.551173	-0.00774122	0.424911	-0.00148617	0.632896	0.0395789	0.0318375	0.0259492	0.0105066	-0.0157679	0.127056	-0.0010443	0.572486	-0.00520366	0.462515	-0.00471718	0.332666	0.015419	0.209599	-0.023028	0.434083	-0.0325946	0.0890678	-0.0297982	0.0951388	0.00787674	0.401189	0.014667	0.397651	-0.0106754	0.210726	0.00486224	0.615625	-0.00484296	0.380507	0.00273526	0.566565	-0.0307428	0.0504307	-0.0147932	0.297709	-0.00455606	0.113556	-0.029252	0.0968759	-0.0194272	0.429613	0.0165233	0.0700546	-0.01144	0.393473	-0.0197546	0.129443	0.0332285	0.0333898	0.0112192	0.475481	0.000363277	0.953158	0.0017279	0.724697	0.0111436	0.374955	0.031995	0.0934497	-0.00777623	0.678992	-0.0267775	0.136336	-0.00528347	0.58238	-0.0195984	0.330411	-0.000545786	0.942379	-0.00448711	0.892411	0.0494816	0.173062	5.70616e-05	0.997134	-0.00259738	0.863198	-0.0574604	0.115881	0.0567235	0.194706	-0.0713939	0.0361427	-0.0141481	0.579063	0.0217698	0.490527	0.00156322	0.952254	0.0115455	0.325466	0.0134315	0.434544	-0.0289124	0.0944761	0.0118194	0.841851	-0.0534122	0.0226184	-0.00195756	0.933821	-0.0204956	0.377868	-0.017611	0.583802	0.0989219	0.0020025	0.0117124	0.683334	0.0296914	0.354841	0.0255181	0.42641	-0.00803719	0.801017	-0.00117759	0.911913	-0.00215738	0.893704	-0.00940469	0.475764	-0.0215622	0.115209	-0.00276452	0.805621	-0.00617297	0.665399	-0.000197493	0.97925	0.0151114	0.538323	0.00518624	0.831899	-0.000937551	0.898984	0.00385741	0.502466	0.0133794	0.456114	0.0162703	0.591826	0.00304278	0.733519	-0.0161051	0.0529789	-0.00249189	0.830565	-0.00265374	0.833663	0.00399645	0.736885	-0.0190101	0.13622	-0.00733708	0.587536	-0.00805318	0.574029	0.0162795	0.149718	-0.00808674	0.452019	0.0235649	0.0444658	0.0179764	0.0660488	0.0173838	0.097139	0.0087329	0.706367	0.0214779	0.0534382	0.0180128	0.350958	-0.00128197	0.92096	0.0217767	0.000211178	0.00839273	0.506601	-0.000117594	0.994411	0.00237987	0.886166	-0.0122717	0.714604	0.0337952	0.0465938	0.0128134	0.36956	-0.00292288	0.668305	-0.0112033	0.503663	-0.0360576	0.0388762	0.154841	0.00141761	-0.00932894	0.112269	0.00845783	0.052194
rs72903389	-0.0280021	0.107851	-0.0180651	0.0450001	-0.00063165	0.950663	-0.00346171	0.524122	0.00774652	0.113917	0.014217	0.00370722	-0.00859603	0.072374	-0.00012013	0.980122	0.0104676	0.0272556	-0.00634386	0.259289	0.0246125	0.000157338	0.0216977	0.000978876	0.0139982	0.00122982	-0.0128357	0.00851907	0.000957533	0.794665	-0.00857613	0.0734774	-0.00531355	0.0621367	-0.00440656	0.204152	0.000747465	0.754601	-0.00691404	0.00391762	0.000471013	0.811456	0.00103035	0.870257	-0.000578895	0.743641	0.000745357	0.884067	0.00195038	0.711311	-0.00264871	0.586205	0.00237331	0.624527	0.0115969	0.0161391	-0.00369044	0.445926	0.0062416	0.159743	0.00734581	0.0522492	-0.00806622	0.100385	0.0014591	0.731445	-0.000686521	0.864027	-0.00156154	0.646754	-0.0068656	0.0463726	-0.0140961	0.00722671	-0.00165574	0.721999	0.003553	0.462834	-0.008713	0.0358229	0.000823801	0.865657	0.000257934	0.957678	0.000794716	0.775681	0.0141722	0.00320361	-0.00031743	0.912526	0.00243799	0.733125	0.00619301	0.279975	-0.00771976	0.174549	0.00561232	0.268754	0.00327732	0.566787	-0.00226536	0.69172	-0.0032828	0.281934	-0.00405729	0.272502	-0.0113466	0.0411209	0.0121172	0.00535754	0.000976723	0.839753	-0.00188988	0.437563	-0.00370119	0.12243	-0.00688183	0.00199731	0.00544432	0.024008	-0.00469428	0.0504669	0.0011621	0.578359	0.00133959	0.578704	-8.72356e-06	0.996284	0.000366235	0.881573	-0.0245814	0.000295526	-0.000183935	0.927714	-0.00478093	0.370905	-0.000575118	0.807652	-0.00140816	0.453498	-0.00144499	0.512925	-0.00431894	0.0359792	0.00196589	0.828125	-0.000541575	0.885586	-0.00480993	0.23711	0.00306615	0.593751	-0.0116559	0.147865	0.00144062	0.50031	-0.0013335	0.502531	-0.00178693	0.297342	-0.00170426	0.820069	0.004987	0.642766	0.00138685	0.891204	-0.0107417	0.167256	0.000623422	0.873718	0.00682542	0.0944668	-0.000757497	0.878149	0.00242331	0.826508	0.000609679	0.917288	-0.0175489	0.320914	-0.00465913	0.527168	0.0028691	0.786023	-0.00262308	0.527818	-0.0198321	0.0915312	0.00146839	0.727429	0.00713932	0.155336	0.00010051	0.985299	-0.00687498	0.134825	-0.000432676	0.940957	0.00121892	0.87955	-0.0115193	0.526115	0.015703	0.389101	-0.00611011	0.365907	-0.00303943	0.708448	-0.00119972	0.868361	0.00143926	0.205099	0.000579032	0.706357	-0.0147865	0.0254951	-0.00119907	0.493436	-0.00768763	0.110789	0.00458925	0.482212	0.00141049	0.806674	-0.00912179	0.278255	0.00304783	0.48845	-0.00601358	0.340267	-0.00496033	0.398342	-0.00656949	0.30842	-0.000907094	0.895709	0.00398438	0.336276	4.49978e-05	0.9911	0.00160341	0.362981	-0.00528405	0.166562	-0.00509509	0.090866	-0.0121225	0.117696	0.00617316	0.581689	0.00629431	0.259385	-0.00298792	0.406387	-0.00801879	0.272846	-0.00548787	0.0388568	-5.35131e-05	0.973504	0.000831127	0.825856	-0.00575849	0.0954643	0.00592773	0.0560444	-0.00158048	0.607563	0.00674368	0.580233	-0.00409866	0.166014	-0.00613085	0.042766	-0.0107048	0.00856141	0.000434462	0.849718	-0.000682474	0.888278	-0.00164734	0.290154	-0.000233961	0.979797	0.00272521	0.59194	-0.000515729	0.920849	0.00172575	0.0626509	-0.00106058	0.764914	-0.00622007	0.0107335	0.00360254	0.574428	-0.0222919	0.153699	0.00649643	0.516272	-0.0113358	0.223278	0.00350963	0.473922	0.0117082	0.195929	0.00604899	0.156717	0.000257546	0.957645	-0.00360085	0.192888	-0.0042777	0.071232	0.00895636	0.252554	0.0116046	0.10005	-0.000641245	0.656252	0.0147271	0.100749	-0.00872409	0.486233	0.00852792	0.0626902	-0.00124975	0.853407	0.00855814	0.191856	0.000189128	0.980759	-0.0103223	0.190627	-0.00346764	0.265196	-0.00677851	0.00607096	0.0044233	0.486595	-0.00559491	0.559537	0.0152453	0.107172	0.00703163	0.436188	0.00352497	0.465678	0.00974535	0.335192	-0.00517602	0.172328	-0.0111916	0.491645	-0.0131352	0.450709	0.00623904	0.415458	-0.00157517	0.828462	-0.00632726	0.717746	0.00481837	0.818847	-0.00494673	0.762841	0.00737159	0.548747	-0.0190801	0.208068	0.013	0.301311	0.00575847	0.329832	0.0110043	0.202165	-0.0065907	0.447735	-0.00443545	0.877728	0.0107717	0.36303	0.013178	0.269178	-0.0273737	0.0197739	-0.0129586	0.424445	-0.00393217	0.808121	0.0176574	0.224697	0.0131205	0.418439	0.00490365	0.762485	-0.0204193	0.206085	0.00239563	0.657027	0.00961709	0.236091	0.0034325	0.607641	-0.00416597	0.548314	-0.000293177	0.958943	0.00107889	0.881545	0.000881559	0.819163	-0.00600777	0.631634	-0.0122842	0.32087	0.00159564	0.671394	0.00463425	0.112533	0.000487946	0.957267	-0.0242891	0.112127	-0.000337077	0.939997	0.00486834	0.243153	0.000813076	0.889098	0.0046347	0.461739	0.00700198	0.237028	0.00294725	0.642942	-0.00757133	0.261057	-0.00570399	0.424248	0.0046736	0.406669	-0.00102162	0.848806	-0.00625025	0.2836	0.0109951	0.0248146	0.000562942	0.914627	0.013933	0.231349	-0.00662936	0.235641	0.0291843	0.00260055	-0.00102171	0.874921	-0.00128982	0.6612	-0.00397513	0.529888	0.00365803	0.665946	-0.0119084	0.155697	0.0368547	0.0280856	-0.00800634	0.342914	0.00243695	0.733234	0.000942203	0.785211	0.00877294	0.292942	-0.00450419	0.610604	-0.0553158	0.022898	-0.000868333	0.767312	0.0029875	0.172305
rs11127877	-0.00241489	0.760424	0.00380934	0.347098	-0.00376369	0.411967	0.00797876	0.00114502	-0.0101384	4.4474e-06	-0.00724816	0.00102196	-0.000620078	0.773997	-0.00221362	0.308897	-0.00265077	0.215221	-0.00339649	0.180727	-0.00683926	0.0199219	-0.00318298	0.285392	-0.000170951	0.930526	-0.00012318	0.955381	-0.00212136	0.201355	0.00541683	0.0120915	-0.00137892	0.283476	-0.00171718	0.272889	-0.000622853	0.563929	0.000455721	0.67353	0.00131377	0.140431	0.00881916	0.00196236	0.000612336	0.443674	0.00199576	0.386981	0.00134046	0.572727	-0.00260889	0.234719	-0.0101302	3.6574e-06	-0.00939385	1.57153e-05	-0.000875954	0.688268	-0.00938613	2.77641e-06	-0.0024151	0.157363	0.00591437	0.00759915	-0.00313547	0.102238	-0.00239712	0.185132	-0.00331716	0.031035	-0.0017011	0.274114	7.39545e-05	0.975086	0.0144374	6.10062e-12	-0.000840276	0.700444	-0.00839373	7.45828e-06	0.00674514	0.0021445	-0.00552327	0.011811	0.00568338	6.37222e-06	-0.00461815	0.0332776	-0.000540096	0.678774	0.0132865	3.82857e-05	-0.011836	4.95078e-06	-0.00698573	0.0065732	0.00209651	0.360974	-0.0054648	0.0346259	-0.000242806	0.92512	-0.00439794	0.00141639	0.00326115	0.0504962	-0.00531461	0.0340264	-0.00129531	0.509356	0.000998574	0.64691	0.0031862	0.00373583	0.0021712	0.0445233	0.00186594	0.0632608	9.16222e-05	0.93289	0.00464723	1.75245e-05	0.00532851	1.61387e-08	0.00436195	6.15075e-05	0.00315802	0.000184862	6.19467e-05	0.955449	0.00505645	0.0956664	0.00405717	9.18142e-06	0.00840959	0.000474594	-0.00275193	0.00984696	8.98265e-05	0.915612	0.000124803	0.900311	-0.00137161	0.135359	-0.00494174	0.221603	-0.00247652	0.140166	0.000510827	0.778303	0.00121039	0.636882	-0.00305882	0.394766	-0.00321311	0.000867615	-0.00135401	0.126892	0.00134034	0.0796969	0.000384634	0.908412	-0.0184739	0.000117215	-0.0106713	0.0184381	0.00494887	0.154866	0.00179376	0.305159	-0.000556679	0.760078	0.000682642	0.75705	0.00385898	0.433305	0.00274864	0.29376	-0.00601125	0.445785	0.00264933	0.419666	0.00166318	0.723824	0.00154612	0.404016	-0.00371613	0.477661	0.000118309	0.949803	0.000795324	0.722334	-0.000412002	0.865384	0.00302518	0.138521	-1.24238e-05	0.996189	-0.0121777	0.000688847	0.00232969	0.7736	-0.0261745	0.00127012	-0.00075238	0.802731	0.00322628	0.373482	-0.000696647	0.829201	-0.000372223	0.46243	0.000665512	0.331268	0.00799556	0.00673851	0.000328543	0.673963	0.0032766	0.127434	0.000981165	0.736242	0.00272822	0.288625	-0.0115983	0.0019908	2.92261e-05	0.988124	-0.00587438	0.0367719	0.00326714	0.212415	0.000681478	0.812768	-0.00191933	0.534109	-0.00146511	0.427866	0.00128591	0.474578	-8.93794e-05	0.909502	0.00301756	0.0761808	0.000683121	0.615231	0.00814101	0.0184512	-0.00120795	0.808923	0.00618114	0.0130016	0.00505704	0.0016286	0.000177742	0.956551	0.000310999	0.792951	-0.00156214	0.029714	0.00184356	0.273888	-0.000436572	0.776839	-0.00177767	0.198907	-0.000738268	0.590687	0.00240471	0.658177	0.00145037	0.27709	0.00272043	0.0462098	0.00768099	2.86701e-05	-0.000426614	0.680227	-0.0129804	3.23768e-09	0.000659267	0.348314	-0.0104525	0.0121622	0.00272997	0.233767	-0.00580061	0.013129	-0.000394701	0.345017	0.00319256	0.0460703	7.02885e-05	0.949068	0.0026075	0.356304	0.0122435	0.0735826	-0.00132442	0.763855	0.00422702	0.302478	-0.00157274	0.466508	-0.00147563	0.711363	0.00117656	0.541686	-0.00492031	0.024585	0.00140357	0.260849	-0.00178926	0.0981479	0.00437625	0.219863	-0.015644	1.16981e-06	-0.000193192	0.766471	0.000631634	0.876061	0.0125559	0.0263265	-0.0049388	0.0174498	-0.00188251	0.533637	-0.00220557	0.452259	-0.00578008	0.101398	-0.0046601	0.189154	-0.00216605	0.120116	0.00028148	0.799016	-0.00351338	0.21392	-0.00444192	0.303063	0.000414546	0.92245	-0.00227096	0.576354	0.00307542	0.156853	-0.0103318	0.0229885	0.00253332	0.137927	-0.00734846	0.320226	-0.00433777	0.577548	-0.00701476	0.0409726	0.00365363	0.261907	0.0148134	0.0593242	-0.0158227	0.0932754	0.0109352	0.136326	-0.00496175	0.367735	0.00815664	0.22951	0.00396626	0.481515	6.03884e-05	0.981975	-0.00867895	0.0262894	0.00171225	0.662971	-0.0111662	0.395498	0.00563328	0.285827	-0.00224928	0.672253	0.00597915	0.253582	-0.000737728	0.918807	0.00477414	0.508419	-0.00852947	0.187849	-0.00936395	0.194946	-0.0102515	0.156065	0.0101569	0.157813	0.00257614	0.287832	0.00307902	0.398713	0.00353339	0.239266	4.56579e-05	0.988313	-0.00177679	0.487572	0.00030353	0.925622	-0.0016902	0.328891	0.0108265	0.0545467	0.0014662	0.791905	-0.00265939	0.115185	-0.00109542	0.403263	0.00237429	0.562472	0.00316655	0.645841	-0.00754598	0.000188607	-0.00594848	0.00157315	-0.0114158	1.45897e-05	0.00250415	0.378305	0.00296868	0.266807	0.00151014	0.598636	7.23943e-05	0.980982	0.00533149	0.0979526	0.000307294	0.903766	-0.00258431	0.285218	-0.00182801	0.489233	-0.010113	4.78485e-06	-0.00200552	0.397446	-0.015442	0.00323562	-0.000611016	0.808257	-0.0187513	1.75534e-05	-0.00250246	0.393583	-0.00408242	0.00212112	-0.00694528	0.0150303	-0.00937768	0.0143644	-0.0011537	0.760923	0.000842512	0.912104	-0.00416522	0.272098	0.013285	3.83622e-05	-0.00530334	0.00058407	0.00205179	0.584242	-0.00721422	0.0698084	-0.00813079	0.458621	0.00366295	0.00575993	-0.00369727	0.000187449
rs12490315	-0.0116458	0.558603	0.00562962	0.585171	-0.00476424	0.683477	0.00248952	0.687522	-0.0103948	0.0619994	-0.00271344	0.625884	-0.00833757	0.12604	0.0056928	0.299739	-0.0017056	0.752108	-0.0135067	0.0348508	0.00328375	0.657789	-0.003424	0.647982	0.00607252	0.218757	0.00647717	0.24355	-0.00030201	0.94251	0.0037325	0.492644	-0.00301827	0.352093	-0.00732241	0.0638577	0.00325429	0.231713	-0.00245555	0.368219	-0.00223796	0.319537	0.00436978	0.543097	-0.00112546	0.576671	0.00496639	0.393585	0.00128688	0.829837	-0.0020774	0.707638	0.00205713	0.70937	0.00275144	0.616124	-0.00832223	0.130994	0.00521071	0.302407	0.000579379	0.893035	0.000869225	0.876417	0.00424984	0.37999	-0.00231225	0.612417	0.000853973	0.825789	0.00187377	0.633076	-0.00418085	0.48431	-0.000189798	0.971404	-0.00594975	0.280284	-0.0148429	0.00168838	-0.00798446	0.14979	-0.00270429	0.625132	-0.000776558	0.806856	-0.00168243	0.758518	-0.0047547	0.148461	-0.00226654	0.780656	0.0107668	0.0995517	-0.0112316	0.0831933	0.00286821	0.620229	-0.00289058	0.657608	0.0032173	0.62143	-0.000655667	0.850408	-0.00194294	0.644408	-0.00370857	0.556361	0.00379542	0.443591	-0.0085423	0.120396	-0.000710534	0.797688	0.000595955	0.826922	0.00217838	0.389702	-0.000684182	0.803058	-0.00266738	0.328805	0.00339411	0.153278	-0.00109671	0.689486	6.41326e-05	0.975991	0.00233109	0.404535	-0.00875251	0.254524	0.0026514	0.251016	-0.00260851	0.667453	-0.000896323	0.738968	-0.000533748	0.802914	-0.000479088	0.84887	0.00191769	0.410588	-0.00577069	0.574183	0.00561078	0.18756	0.00785803	0.087928	-0.000652475	0.920136	0.0158389	0.0825354	0.00145603	0.549825	-0.000261504	0.907461	0.00364459	0.0604816	0.0227699	0.00730352	0.000461648	0.969727	0.00418797	0.715866	0.00622816	0.481971	-0.00400905	0.365421	0.000604341	0.896038	-0.00617993	0.271752	-0.00159382	0.898768	0.00728707	0.275224	-0.0122561	0.542229	0.00115033	0.890651	-0.0259381	0.0308036	-0.000662129	0.887913	-0.0100712	0.450096	-0.00479822	0.314076	-0.000978389	0.863973	-0.00937362	0.130772	-0.000513651	0.921299	-0.00482801	0.467756	-0.0173959	0.0559805	-0.00274431	0.89411	-0.0270195	0.191468	-0.00458125	0.548753	-0.014045	0.126659	0.01547	0.0588424	-0.000201008	0.875712	-0.00313809	0.0709928	-0.000374624	0.960087	0.00185809	0.348165	0.0020788	0.703052	-0.00147598	0.841661	0.00060346	0.926284	-0.0124437	0.190948	0.00252508	0.612039	-0.0034227	0.631576	-0.00330097	0.61939	-0.00598479	0.412213	-0.00840068	0.283367	-0.00690502	0.140806	-0.00563408	0.216835	-0.000302334	0.87945	-0.00200558	0.642406	-0.00498778	0.145614	0.007776	0.374918	-0.0108177	0.392967	-0.00332654	0.598155	-0.00170301	0.675793	-0.000815847	0.921466	-0.00180229	0.548721	-0.00258074	0.156752	0.00464531	0.277227	-0.00198088	0.612072	-0.00428757	0.22184	-0.00493601	0.156122	0.00560796	0.684826	-0.0022821	0.497672	-0.00330884	0.336702	-0.00272253	0.556687	-0.00239099	0.359876	-0.00708702	0.200226	0.000234049	0.894993	-0.00956053	0.363029	0.000709662	0.902396	0.00348607	0.555174	0.00179868	0.0883314	-0.00682994	0.0908245	-0.0102552	0.000220526	-0.00237209	0.741838	-0.024893	0.150509	-0.00894477	0.42582	-0.00268683	0.797066	-0.00176129	0.748749	-0.00604109	0.552125	0.00785562	0.106292	0.00101894	0.85361	-0.000663063	0.833227	0.00345111	0.203639	0.0128205	0.152335	-0.0206592	0.0105762	-0.00237318	0.148172	-0.00487086	0.635455	0.0130397	0.362985	-0.00191438	0.714974	-0.00596944	0.435692	-0.0114821	0.122403	-0.00642794	0.474178	-0.0180042	0.0462826	-0.000845144	0.810669	0.00246773	0.37825	0.00320613	0.654127	0.00348419	0.748685	0.0110446	0.303729	-0.00198385	0.846609	-0.00240136	0.66111	-0.0141086	0.218313	0.00052041	0.903743	-0.011277	0.544835	-0.00569488	0.773315	0.00128645	0.88273	-0.00149838	0.856311	-0.0142659	0.474215	0.0244431	0.306175	0.0156815	0.399538	0.00266283	0.849132	0.0216396	0.209236	0.0247204	0.0844534	-0.00552336	0.415363	0.00579918	0.557295	0.00218473	0.826044	0.0188501	0.558683	0.0191896	0.150285	0.00258991	0.847296	0.00139458	0.91622	0.00635746	0.731055	-0.0176819	0.338425	0.00876569	0.595778	0.0162709	0.378233	-0.0132715	0.472313	0.0328088	0.0737372	-0.00982487	0.1107	-0.0064868	0.481863	-0.00898781	0.23872	-0.012799	0.105807	-0.0137491	0.0344854	-0.0213182	0.009859	-0.00800332	0.0687942	0.00231816	0.871608	-0.00660406	0.641354	-0.00693695	0.105512	-0.00348581	0.29499	-0.0137581	0.185871	-0.000267987	0.987819	-0.00852993	0.0942805	0.00140651	0.767052	0.00237306	0.720633	0.00598494	0.401675	0.00363476	0.588003	0.00265277	0.712553	0.00130261	0.864331	-0.000834058	0.917858	-0.00176775	0.781713	-0.00690862	0.255098	0.0026003	0.697557	0.00250576	0.653092	-0.000348554	0.953368	-0.00629364	0.6342	0.000773935	0.902851	-0.0164566	0.135493	0.00616758	0.405696	0.00113179	0.735567	-0.00937043	0.193372	0.00847004	0.38162	-0.00429282	0.654139	-0.0111517	0.561231	-5.63124e-05	0.995305	-0.0022675	0.780565	-0.00630235	0.107186	0.00516748	0.585024	-0.00332365	0.741833	-0.0287718	0.298482	-0.00190119	0.570762	-0.00130919	0.599975
rs13097560	-0.00729725	0.344914	3.24382e-05	0.993445	-0.00351866	0.431265	0.0070516	0.00319127	-0.00803646	0.000189966	-0.00413372	0.0546601	-0.00227832	0.279098	-0.00193792	0.360831	-0.000413461	0.842822	-0.00435185	0.0785296	-0.00205942	0.472125	0.00137083	0.636913	0.00253036	0.185552	-0.00243777	0.255996	-0.00193488	0.231925	0.00357824	0.089124	-0.00220467	0.0785707	-0.00245636	0.107651	-0.000450938	0.668277	-0.000798796	0.448741	0.00128514	0.139078	0.0080144	0.00390457	0.000469156	0.54716	0.00210023	0.350329	0.00158418	0.494104	-0.00293389	0.17044	-0.00924498	1.46035e-05	-0.00708599	0.000833174	-0.00163391	0.442693	-0.00782542	6.12075e-05	-0.000843783	0.612315	0.00411631	0.0566857	-0.00272525	0.145136	-0.00249142	0.157717	-0.00345358	0.0212647	-0.00300002	0.0478735	-0.00250058	0.278689	0.0132112	1.0835e-10	-0.000319404	0.880758	-0.00924888	4.10914e-07	0.00673206	0.00167546	-0.00527145	0.0137053	0.0053473	1.32147e-05	-0.00152666	0.470391	-0.000627973	0.621356	0.0127805	4.84739e-05	-0.00993737	8.40782e-05	-0.00771233	0.00208946	0.00310573	0.165162	-0.00432367	0.0864829	-0.000443527	0.860236	-0.00484475	0.000311987	0.00227706	0.161376	-0.0071854	0.00327996	0.00105897	0.579882	0.00128806	0.544474	0.00271037	0.0113893	0.00144837	0.169199	0.00050613	0.605274	0.00122769	0.247086	0.00362256	0.000595975	0.00531841	7.27927e-09	0.0044176	3.14153e-05	0.00302668	0.000237	0.000130226	0.904112	4.66758e-05	0.987422	0.00383543	1.69762e-05	0.00732584	0.00178439	-0.00257768	0.0131411	-0.000103668	0.900172	-7.56554e-05	0.937906	-0.0019909	0.0261738	-0.00427991	0.277414	-0.00235998	0.149256	-0.000530007	0.764275	0.0019761	0.428841	-0.00500214	0.153074	-0.00287925	0.00220321	-0.00148965	0.0849121	0.000948012	0.203212	2.2662e-05	0.994448	-0.0160469	0.000598196	-0.00955093	0.0304437	0.00239507	0.479839	0.00180332	0.290349	0.000752447	0.671904	0.000310965	0.88509	0.0039239	0.413759	0.00256412	0.315101	-0.0096114	0.2111	0.0017279	0.589429	0.00185421	0.686237	0.000737163	0.683165	-0.00714322	0.161505	0.000391592	0.830738	0.00178585	0.413162	-0.000502203	0.832171	0.00141532	0.477514	-9.78072e-05	0.969237	-0.0113559	0.00116701	0.00022565	0.977187	-0.0214655	0.00667087	-0.00161777	0.581639	0.00267936	0.448293	-0.000953982	0.761852	-0.000132995	0.787658	0.000659102	0.323624	0.00498918	0.082877	0.000142499	0.851501	0.00203535	0.331396	0.0019922	0.482921	0.00290729	0.246007	-0.0128185	0.000456115	0.00056141	0.769278	-0.00679856	0.0131713	0.00215213	0.39943	-0.000361116	0.897545	-0.00188954	0.530048	-0.000717628	0.690349	0.00106144	0.544853	0.000234504	0.759665	0.00185216	0.264158	-0.000264118	0.841973	0.00539455	0.109204	-0.000616962	0.899165	0.00692394	0.00431552	0.00413888	0.00815707	-0.00140882	0.657753	-0.000699899	0.544523	-0.00141736	0.0430256	0.00186017	0.257399	-0.00139336	0.353401	-0.000573711	0.670609	-0.000984767	0.461821	0.00317483	0.54922	0.00060833	0.640033	0.00143747	0.279822	0.00530209	0.00305203	-0.000207581	0.837007	-0.0125964	3.81407e-09	0.000348855	0.610697	-0.0101272	0.0126875	0.00340782	0.127319	-0.00571302	0.0122263	-2.84067e-05	0.944422	0.00273185	0.0799722	-0.00106524	0.320698	0.0028666	0.298505	0.00761586	0.254018	1.99435e-05	0.9963	0.0018411	0.64517	-0.000834958	0.691848	0.00129915	0.738394	0.00234597	0.211963	-0.00440486	0.0389956	0.000654208	0.590863	-0.00258551	0.0141739	0.00622682	0.0731685	-0.0122997	8.75985e-05	-0.000375231	0.554028	0.00311173	0.4304	0.0103022	0.061428	-0.00312917	0.122565	-0.00175778	0.551266	-0.000291639	0.918839	-0.00504647	0.142695	-0.00585944	0.0906198	-0.00272011	0.0453608	-0.000978369	0.364212	-0.00264312	0.338109	-0.00553997	0.187658	0.00316801	0.445403	-0.000829333	0.834245	0.00338084	0.110461	-0.00810338	0.0673897	0.00162011	0.330461	-0.00882058	0.220007	-0.00660079	0.384504	-0.00568274	0.0893153	0.00334637	0.29169	0.0134706	0.0782697	-0.0141445	0.123518	0.00956664	0.180999	-0.00319228	0.552032	0.00407463	0.538042	0.00565454	0.303138	0.0012394	0.634207	-0.00640579	0.0926384	0.000821447	0.830244	-0.0118377	0.354035	0.00741587	0.149884	-0.000142554	0.978077	0.000690382	0.892534	-0.00272883	0.699503	0.00364657	0.605094	-0.00536677	0.396376	-0.00710509	0.313978	-0.00891912	0.206491	0.00562091	0.423595	0.00294514	0.212724	0.0052043	0.14342	0.00394103	0.178301	-0.0005508	0.856191	-0.00151124	0.54481	0.000299706	0.924684	-0.00142626	0.398271	0.0090554	0.099715	-0.000592069	0.913153	-0.00239862	0.145021	-0.00014771	0.907989	0.00251628	0.528905	-0.00167718	0.803101	-0.00707103	0.000331785	-0.00472719	0.00997586	-0.0105531	3.93273e-05	0.00314665	0.256325	0.00395303	0.129495	0.00225526	0.420286	-0.00141725	0.632099	0.00394623	0.209146	0.00109977	0.657283	-0.00240554	0.307759	-0.00288807	0.262121	-0.00747205	0.000526962	-0.00169169	0.464024	-0.0124394	0.0149614	-0.00155791	0.525477	-0.0123551	0.00370531	-0.00263939	0.356079	-0.00415129	0.00134974	-0.00729039	0.0088365	-0.00864756	0.0206099	-0.00286643	0.438195	0.00830921	0.26443	-0.00562562	0.128145	0.0127789	4.8581e-05	-0.00482778	0.00132032	0.00371504	0.309472	-0.00723712	0.0620771	-0.0188191	0.0784716	0.00315167	0.0147958	-0.00294277	0.00229123
rs6796393	-0.00230594	0.770879	0.00391488	0.333793	-0.00359308	0.43338	0.00800718	0.00109667	-0.0101057	4.75262e-06	-0.00725851	0.0010027	-0.000587073	0.785682	-0.00224472	0.302051	-0.00266873	0.212034	-0.00341296	0.178532	-0.00700455	0.0170995	-0.00326216	0.27349	-0.00022356	0.909211	-6.84992e-05	0.975174	-0.00210916	0.203867	0.00543649	0.0117678	-0.00137438	0.284965	-0.00173508	0.267824	-0.000604874	0.575154	0.000485813	0.653273	0.00131457	0.140106	0.00880883	0.00198211	0.000591506	0.459238	0.00201216	0.38299	0.00138966	0.558637	-0.00263647	0.229716	-0.0101399	3.56326e-06	-0.00943191	1.44571e-05	-0.000853899	0.69566	-0.00943787	2.43542e-06	-0.00239313	0.161088	0.00593424	0.00738653	-0.00316824	0.0986331	-0.00235819	0.192279	-0.00335395	0.0291845	-0.00170811	0.272042	7.9421e-05	0.97324	0.0144029	6.77854e-12	-0.000874393	0.688845	-0.00837393	7.80303e-06	0.00681742	0.00191584	-0.00555147	0.0113705	0.0056212	7.99986e-06	-0.00466088	0.0316469	-0.000541133	0.67813	0.0133312	3.59183e-05	-0.0117818	5.4451e-06	-0.00695102	0.00683492	0.00209262	0.361766	-0.00547215	0.0343458	-0.000171294	0.947124	-0.00443202	0.00129671	0.0033166	0.0466561	-0.00526393	0.0357277	-0.0012485	0.524701	0.00105271	0.629103	0.00316104	0.00401031	0.00216111	0.0454777	0.00189315	0.0594523	5.5448e-05	0.959347	0.00466014	1.65407e-05	0.00531899	1.70021e-08	0.00433526	6.79753e-05	0.00315938	0.000183119	-3.06897e-06	0.997791	0.0050202	0.0980119	0.00405421	9.28129e-06	0.008369	0.000504085	-0.00275554	0.00973605	7.94768e-05	0.925289	8.84655e-05	0.929231	-0.00130903	0.154031	-0.00490974	0.224524	-0.00239124	0.154264	0.000477746	0.792282	0.00140357	0.58403	-0.00307728	0.39183	-0.00323901	0.000785604	-0.00132654	0.134712	0.00133704	0.0803839	0.000455269	0.891669	-0.0184848	0.0001158	-0.0105956	0.0192613	0.00486575	0.161838	0.00180715	0.30147	-0.000549031	0.763228	0.000708569	0.748092	0.00394223	0.423394	0.0027086	0.300777	-0.00590563	0.453764	0.00268033	0.414178	0.00178805	0.703994	0.00154716	0.403615	-0.00364016	0.486645	7.75732e-05	0.967068	0.000714129	0.749643	-0.000375698	0.877129	0.00300874	0.140617	8.55009e-05	0.973774	-0.0121889	0.000679508	0.00246617	0.760676	-0.0261309	0.00129086	-0.000707233	0.814312	0.00329447	0.363379	-0.000757053	0.814616	-0.000377431	0.45611	0.000660461	0.334863	0.00805712	0.00631762	0.000323608	0.678529	0.00333205	0.12105	0.00105392	0.717444	0.0028976	0.259647	-0.0116793	0.00184728	1.09438e-05	0.995552	-0.0059508	0.0343583	0.00325115	0.214577	0.000698941	0.808028	-0.00195277	0.526934	-0.00146945	0.426416	0.00128103	0.476182	-8.87983e-05	0.910072	0.00303964	0.0740054	0.000678431	0.61759	0.00815468	0.0182345	-0.00145398	0.770957	0.00614937	0.0134582	0.00503796	0.00169282	0.00016315	0.960108	0.000283424	0.810911	-0.00153072	0.0331267	0.00181553	0.281161	-0.000454462	0.76791	-0.00178586	0.196766	-0.00072438	0.597624	0.00237761	0.661738	0.00142722	0.284728	0.00268534	0.0490491	0.00763219	3.20978e-05	-0.000471106	0.648943	-0.0130189	2.88833e-09	0.000631041	0.369242	-0.0104271	0.0123547	0.00271001	0.237115	-0.00587506	0.0119886	-0.000396854	0.342302	0.00318485	0.0465539	6.1714e-05	0.955265	0.00254823	0.36728	0.0123218	0.0716955	-0.00135862	0.757919	0.00421586	0.303683	-0.00151447	0.483126	-0.00143146	0.719602	0.00113061	0.557502	-0.00480285	0.0281889	0.00138059	0.268637	-0.00180024	0.0960348	0.00433841	0.223783	-0.0156283	1.19268e-06	-0.000186515	0.774274	0.000762057	0.850722	0.0126639	0.0250388	-0.00493303	0.0175585	-0.00174285	0.564344	-0.00222964	0.44725	-0.00585946	0.0967256	-0.00469581	0.185699	-0.00215092	0.122652	0.000306014	0.781881	-0.00347695	0.218613	-0.00448997	0.29777	0.000540368	0.899005	-0.00201747	0.619578	0.00313783	0.148532	-0.0103498	0.0227239	0.00252227	0.139576	-0.00698954	0.3443	-0.00447056	0.565871	-0.00703221	0.0404306	0.00359213	0.269922	0.014902	0.0577769	-0.0159643	0.0903261	0.011022	0.133175	-0.00503808	0.36031	0.0081637	0.229008	0.00383911	0.495588	0.000136018	0.959406	-0.0086459	0.026843	0.00179674	0.647386	-0.0112001	0.39406	0.00563623	0.285485	-0.00234921	0.658536	0.00595135	0.255706	-0.00069475	0.923496	0.00474034	0.51128	-0.00869868	0.179093	-0.00955591	0.185799	-0.0103891	0.150445	0.0100654	0.161452	0.00251236	0.299831	0.00310833	0.394118	0.0035127	0.241927	-1.28447e-06	0.999671	-0.00186881	0.465217	0.000154597	0.962068	-0.00171987	0.320366	0.0107355	0.0565646	0.00137281	0.804841	-0.0027024	0.109345	-0.0010919	0.404674	0.00233393	0.569062	0.003106	0.652117	-0.00758397	0.000174469	-0.00597214	0.0015032	-0.0114298	1.41846e-05	0.00247144	0.384459	0.00292342	0.274064	0.0014778	0.60641	-3.29178e-06	0.999135	0.00541499	0.0927344	0.000407643	0.872547	-0.00246552	0.307836	-0.00192372	0.466685	-0.0101932	4.00328e-06	-0.0019599	0.408174	-0.015434	0.00324508	-0.000526244	0.834411	-0.0188395	1.59606e-05	-0.00235021	0.422918	-0.00412887	0.00188149	-0.00698571	0.014433	-0.00944313	0.0136805	-0.00106056	0.779666	0.000753742	0.921317	-0.00419905	0.26814	0.0133296	3.59903e-05	-0.00530857	0.000575464	0.00216177	0.564185	-0.00709898	0.0743397	-0.00832977	0.447606	0.00366211	0.00576187	-0.00370601	0.000180381
rs13078494	-0.00724178	0.348502	2.81332e-05	0.994315	-0.00341562	0.444863	0.00702596	0.00330128	-0.00807228	0.000177618	-0.00415726	0.0532786	-0.00234184	0.265878	-0.00193252	0.362135	-0.00034978	0.866773	-0.00442761	0.0734446	-0.00203459	0.477451	0.00135906	0.639778	0.00257924	0.177161	-0.00245064	0.253459	-0.00192907	0.233294	0.00354347	0.0922508	-0.00219288	0.0801594	-0.00247963	0.104332	-0.000455164	0.665336	-0.000813027	0.440666	0.00128777	0.13824	0.00810347	0.00352233	0.000431498	0.57976	0.00209155	0.352288	0.00164543	0.477525	-0.00299146	0.162176	-0.00930555	1.28108e-05	-0.00705189	0.000882004	-0.00159759	0.452869	-0.00783644	5.96845e-05	-0.000881956	0.596294	0.00407455	0.0592229	-0.00272718	0.144822	-0.00248389	0.158947	-0.00347373	0.0205114	-0.00303627	0.0452259	-0.00252451	0.274083	0.0131987	1.12428e-10	-0.000296082	0.889399	-0.00930676	3.47084e-07	0.00667071	0.0018455	-0.00527906	0.0135628	0.00538812	1.13293e-05	-0.00152968	0.469479	-0.000632353	0.618899	0.0128519	4.39094e-05	-0.00992568	8.56185e-05	-0.00777635	0.0019159	0.00307925	0.168766	-0.00443415	0.0787187	-0.000402244	0.873121	-0.00482044	0.000334188	0.00233395	0.151129	-0.00717896	0.00330497	0.00111051	0.561549	0.0013195	0.534667	0.00268397	0.0122089	0.00141266	0.179924	0.000476904	0.62624	0.00113207	0.285794	0.003634	0.000572023	0.00527264	9.75092e-09	0.00441333	3.1931e-05	0.00301882	0.000245758	0.000101418	0.925248	0.000149842	0.959633	0.00380636	1.96306e-05	0.0072101	0.0021062	-0.00259447	0.0125509	-0.000151567	0.854469	-0.000125027	0.897556	-0.00198526	0.0265836	-0.00418171	0.28854	-0.00234752	0.15137	-0.000505417	0.774887	0.00190841	0.444778	-0.00500578	0.152734	-0.00288233	0.00217769	-0.00148182	0.0865292	0.000945238	0.204492	-6.80572e-05	0.983325	-0.0161355	0.00055695	-0.00945309	0.0321687	0.00244685	0.470356	0.00178817	0.29437	0.000698047	0.694348	0.000352851	0.869728	0.00386697	0.420519	0.00265988	0.297315	-0.0094987	0.216449	0.00169188	0.59717	0.00180812	0.693603	0.000724017	0.688484	-0.00707091	0.165741	0.000384901	0.83357	0.00171737	0.431252	-0.000434556	0.85449	0.00141405	0.477864	-0.000101746	0.967995	-0.0112973	0.00123612	6.57386e-05	0.993352	-0.021227	0.00729247	-0.00156445	0.59411	0.00278487	0.430576	-0.00100654	0.749135	-0.000135253	0.784119	0.000655046	0.326552	0.00513873	0.0740334	0.000137135	0.857015	0.00209266	0.317908	0.00200578	0.479894	0.0029683	0.236186	-0.0127791	0.000474269	0.000538064	0.778594	-0.0067591	0.0137018	0.00210677	0.409388	-0.000372003	0.894463	-0.0018779	0.532542	-0.00072742	0.686315	0.00106089	0.545016	0.000273315	0.721398	0.0018569	0.262883	-0.000305456	0.817632	0.00550871	0.101869	-0.000629882	0.897052	0.0069878	0.00396713	0.00416934	0.00769306	-0.00135444	0.670131	-0.000695271	0.547143	-0.00142558	0.0418087	0.00188552	0.250918	-0.00134636	0.36982	-0.000595454	0.658867	-0.000984888	0.461712	0.00308097	0.561071	0.000570652	0.660864	0.00136584	0.304451	0.0052764	0.00319535	-0.000210781	0.834518	-0.0125966	3.80224e-09	0.000315565	0.645134	-0.010116	0.0127787	0.00343852	0.123899	-0.0057395	0.0118245	-1.74157e-05	0.965906	0.00275042	0.0779199	-0.00108531	0.311634	0.00282979	0.304715	0.00757548	0.256519	3.8556e-06	0.999285	0.00185396	0.642829	-0.000839049	0.690394	0.00111652	0.774073	0.00233601	0.213876	-0.00444217	0.0373531	0.000666715	0.583757	-0.00259996	0.0136343	0.00620467	0.0741718	-0.0123681	7.98833e-05	-0.000366589	0.563162	0.00336228	0.394184	0.0104897	0.0568331	-0.00315791	0.119131	-0.00181977	0.537293	-0.000289926	0.919309	-0.00501178	0.145429	-0.00581734	0.0929357	-0.00270165	0.0468285	-0.00096301	0.371761	-0.00267064	0.333072	-0.00540025	0.19902	0.00331643	0.42436	-0.000799643	0.840093	0.0033367	0.115179	-0.00808491	0.0680109	0.00161225	0.332799	-0.00890056	0.215803	-0.0065646	0.387046	-0.00577086	0.0844161	0.00338017	0.286772	0.0133266	0.081477	-0.0142629	0.120363	0.00972879	0.173667	-0.00332616	0.535423	0.00417673	0.527845	0.00572181	0.297352	0.00129983	0.617743	-0.00643283	0.091236	0.000929981	0.808207	-0.0118975	0.351491	0.00748954	0.145837	-0.000138475	0.978702	0.00053283	0.916949	-0.00254956	0.718359	0.00359397	0.610292	-0.00522052	0.409348	-0.00730233	0.300707	-0.00892322	0.206259	0.00534655	0.446548	0.00297616	0.207926	0.00521095	0.142875	0.0039553	0.176717	-0.000514064	0.865683	-0.00149302	0.549652	0.000259897	0.93466	-0.00142329	0.399234	0.00911495	0.0974568	-0.000608705	0.910717	-0.00239747	0.1452	-0.000134904	0.915932	0.00250941	0.530014	-0.00162523	0.809074	-0.00707899	0.000326337	-0.004695	0.010488	-0.0105188	4.16073e-05	0.00321876	0.245536	0.0039592	0.128854	0.00231665	0.407697	-0.00143919	0.626804	0.00387367	0.217592	0.00109365	0.659037	-0.00238767	0.311315	-0.00287929	0.263551	-0.00757804	0.00043795	-0.0016937	0.463464	-0.012511	0.0143855	-0.00160532	0.51293	-0.0123371	0.00375321	-0.00264199	0.355584	-0.00412771	0.00143648	-0.00734996	0.0082929	-0.00867849	0.020158	-0.00295208	0.424621	0.00831897	0.263778	-0.00550927	0.136203	0.0128503	4.40069e-05	-0.00479619	0.0014185	0.00378406	0.300539	-0.00728262	0.060444	-0.0187745	0.0791595	0.00317825	0.01397	-0.00295371	0.00220436
rs4410457	-0.00232413	0.769088	0.00382494	0.344982	-0.00355515	0.438215	0.00803721	0.00104918	-0.0101259	4.54174e-06	-0.00729654	0.000942089	-0.000602419	0.780203	-0.00220753	0.310091	-0.00262994	0.218713	-0.00344447	0.174519	-0.00701485	0.0169282	-0.00318639	0.284742	-0.000192536	0.921759	-8.58374e-05	0.96889	-0.002116	0.202365	0.00542976	0.0118657	-0.00136308	0.288904	-0.00173491	0.267832	-0.000619436	0.565956	0.000489257	0.650951	0.0013294	0.135658	0.00884902	0.00188829	0.000577708	0.469743	0.00205289	0.373394	0.00139046	0.558378	-0.00271899	0.215423	-0.0101587	3.41157e-06	-0.00944792	1.39573e-05	-0.000881211	0.68641	-0.00947914	2.19623e-06	-0.00241944	0.156499	0.00587884	0.0079518	-0.00316413	0.099042	-0.00237104	0.189831	-0.00335401	0.0291679	-0.00172833	0.266368	9.51622e-05	0.967936	0.014383	7.21458e-12	-0.00082532	0.705444	-0.0083614	8.03673e-06	0.00678959	0.00199772	-0.00551322	0.0119413	0.00560401	8.5111e-06	-0.00468821	0.0306468	-0.000567681	0.663262	0.0133769	3.3716e-05	-0.0118467	4.8245e-06	-0.00697748	0.00662152	0.00206918	0.367131	-0.00547298	0.0343041	-0.000186947	0.942295	-0.00444885	0.00124132	0.0033529	0.044288	-0.0052833	0.0350353	-0.00121191	0.536884	0.0010836	0.619047	0.00314609	0.00418359	0.00216664	0.0449105	0.00189676	0.0589466	2.77687e-05	0.979633	0.00467424	1.55671e-05	0.00530309	1.86952e-08	0.00436314	6.09217e-05	0.00315985	0.000182474	1.25788e-06	0.999095	0.00505467	0.0956875	0.0040414	9.88568e-06	0.00838057	0.000494585	-0.00277875	0.00913228	7.92754e-05	0.925472	9.53807e-05	0.923708	-0.00131982	0.150619	-0.00491516	0.223953	-0.0024099	0.15102	0.00048058	0.79106	0.00133956	0.601261	-0.00316104	0.379027	-0.00326786	0.000703976	-0.0013153	0.137995	0.00133522	0.0807693	0.000369995	0.911859	-0.018562	0.000108182	-0.0106962	0.0181307	0.00485741	0.162521	0.00180391	0.302281	-0.000611393	0.737245	0.000726681	0.741842	0.00387911	0.430791	0.00276418	0.290904	-0.00582624	0.459806	0.00266791	0.416282	0.00187074	0.690957	0.00152597	0.410023	-0.00352566	0.500396	6.11277e-05	0.974044	0.000690111	0.757764	-0.000374067	0.877643	0.00301742	0.139417	8.15823e-05	0.974973	-0.0121662	0.000694271	0.00251777	0.755798	-0.0257606	0.00150996	-0.000676729	0.822161	0.00341446	0.34611	-0.000860481	0.78982	-0.000376509	0.457152	0.000658868	0.335967	0.00813085	0.00584821	0.000314359	0.687185	0.00338375	0.11534	0.00104627	0.719374	0.0029052	0.258338	-0.011638	0.00191473	-6.16518e-07	0.999749	-0.00590082	0.0358749	0.0032541	0.214102	0.000729204	0.799863	-0.00194987	0.527495	-0.0014845	0.421634	0.00126055	0.483204	-7.73643e-05	0.921601	0.00303861	0.0740654	0.000643734	0.635661	0.00829977	0.0162551	-0.00147754	0.767323	0.00621736	0.0124523	0.00510039	0.00147918	0.000130367	0.968115	0.000287658	0.808117	-0.00153464	0.0326572	0.00183994	0.274681	-0.000405737	0.792163	-0.00179615	0.19414	-0.000713944	0.602866	0.00222742	0.68187	0.00143326	0.282654	0.00267896	0.0495706	0.00762423	3.26632e-05	-0.000470949	0.649024	-0.0130497	2.64302e-09	0.000611666	0.384082	-0.0103877	0.0126812	0.00270634	0.23771	-0.00589072	0.0117556	-0.000399165	0.339456	0.003184	0.0465936	4.01684e-05	0.970872	0.00241852	0.392121	0.0123197	0.0717317	-0.00137729	0.754674	0.00424799	0.299951	-0.00149546	0.488587	-0.00153683	0.699899	0.00114508	0.552436	-0.00483953	0.0269945	0.00137313	0.271191	-0.00180092	0.0958834	0.00433686	0.223915	-0.0156856	1.08811e-06	-0.00018321	0.778151	0.000817383	0.840016	0.0127009	0.0246083	-0.00493787	0.0174429	-0.0018282	0.545385	-0.00221792	0.449597	-0.00583173	0.0982838	-0.00470103	0.185171	-0.00213716	0.125028	0.000296149	0.788724	-0.00353475	0.211008	-0.00443462	0.303722	0.000529813	0.900958	-0.00197373	0.627159	0.00309341	0.154326	-0.0103944	0.0221347	0.00244814	0.151549	-0.0070655	0.339057	-0.00455538	0.558454	-0.00712891	0.037722	0.00361278	0.267096	0.0148963	0.0578385	-0.0162921	0.0838639	0.011143	0.128918	-0.00495446	0.368254	0.00830163	0.221157	0.00387869	0.49108	0.000126288	0.962304	-0.00859219	0.027789	0.00186841	0.634297	-0.0111973	0.394171	0.00570986	0.279178	-0.00240402	0.65105	0.0059791	0.253436	-0.000423493	0.953314	0.00461514	0.522439	-0.00875083	0.176438	-0.00973161	0.177777	-0.0104439	0.148244	0.00982486	0.171642	0.00256376	0.290003	0.00316646	0.385277	0.00356334	0.23516	7.39085e-05	0.981076	-0.00186898	0.465132	0.000143461	0.964795	-0.00172186	0.319757	0.0107065	0.0571981	0.00137105	0.805063	-0.00274255	0.104142	-0.00111123	0.396363	0.00231587	0.57202	0.00313069	0.649501	-0.00757783	0.000176372	-0.00594074	0.0015905	-0.0114076	1.47111e-05	0.00249479	0.379934	0.00289264	0.279095	0.0015608	0.586306	-2.27865e-05	0.994011	0.00541939	0.092435	0.000409869	0.871844	-0.00247417	0.30609	-0.0019197	0.467574	-0.0102222	3.75083e-06	-0.00191476	0.419016	-0.01547	0.00317129	-0.000573348	0.819818	-0.018831	1.6074e-05	-0.0023472	0.423476	-0.00414076	0.00182367	-0.00699799	0.0142535	-0.00939749	0.0141357	-0.00113003	0.765627	0.000898353	0.90627	-0.00416815	0.27163	0.0133754	3.37837e-05	-0.0053046	0.000580016	0.0021339	0.569179	-0.00716297	0.0717398	-0.00844652	0.441228	0.00369358	0.00535286	-0.00371378	0.000174615
rs6775752	-0.0071766	0.353014	1.73778e-05	0.996489	-0.00359616	0.421339	0.00698363	0.00350567	-0.00819738	0.00014138	-0.00418059	0.0520355	-0.0022219	0.291301	-0.00186829	0.378469	-0.00035882	0.863408	-0.00445387	0.0718476	-0.00206284	0.471503	0.00149714	0.606283	0.00264893	0.165882	-0.0025399	0.236734	-0.00183231	0.257736	0.0034651	0.0997935	-0.00215409	0.0857519	-0.0024452	0.10935	-0.000449025	0.669686	-0.000806332	0.44459	0.00133328	0.124968	0.00792184	0.00434891	0.000468394	0.547919	0.00222471	0.322645	0.00163056	0.481663	-0.00301568	0.158942	-0.00920846	1.58644e-05	-0.00707478	0.00085181	-0.00169882	0.424902	-0.00795475	4.63514e-05	-0.000951991	0.567582	0.00412303	0.0563464	-0.00272289	0.145589	-0.00247128	0.16121	-0.00349084	0.0199384	-0.0030143	0.0468785	-0.00255914	0.26771	0.0132442	9.84598e-11	-0.000256564	0.904115	-0.00927345	3.85464e-07	0.00656151	0.00219834	-0.00512039	0.0166815	0.00536897	1.22499e-05	-0.00149114	0.480894	-0.000634237	0.61797	0.0127705	4.93579e-05	-0.0100345	7.18991e-05	-0.00778929	0.00188876	0.0031699	0.156697	-0.00442538	0.0794041	-0.000419615	0.867731	-0.00485204	0.000306668	0.00230449	0.15649	-0.00715562	0.00342018	0.00115364	0.546571	0.00141279	0.506322	0.0027307	0.0108087	0.00147864	0.160569	0.000519195	0.596086	0.00115453	0.276503	0.00365488	0.000533756	0.00523527	1.25214e-08	0.00443224	2.97119e-05	0.00302602	0.00023862	0.000154273	0.886546	6.08211e-05	0.983614	0.00383237	1.73262e-05	0.00727536	0.00192511	-0.00254035	0.0145501	-0.000150444	0.855584	-9.31047e-05	0.923644	-0.00203767	0.0228852	-0.00398869	0.311533	-0.00238649	0.144828	-0.000548944	0.756146	0.00190358	0.446037	-0.0051108	0.1444	-0.00290515	0.00201422	-0.00150337	0.0821483	0.000951389	0.201667	-0.000110802	0.972861	-0.0160775	0.000585576	-0.00945514	0.0321876	0.0023341	0.491091	0.00186704	0.273759	0.000743447	0.675665	0.000303912	0.887692	0.00384319	0.423471	0.00272548	0.285653	-0.00972405	0.205846	0.0018206	0.569652	0.00175703	0.701897	0.000709829	0.694373	-0.00709326	0.164488	0.000453774	0.804411	0.00175753	0.420651	-0.000532638	0.822181	0.0013846	0.487153	-8.10606e-05	0.974504	-0.0114034	0.00111532	-0.000104052	0.989482	-0.020941	0.00814636	-0.00148335	0.61349	0.00279176	0.429593	-0.00112525	0.720807	-0.000126241	0.798246	0.000675371	0.311927	0.00506145	0.078584	0.000150879	0.842913	0.00204176	0.329981	0.0019558	0.491049	0.00284902	0.255705	-0.0128224	0.000455645	0.000448673	0.814701	-0.00649956	0.0178096	0.00221007	0.386964	-0.000495311	0.859843	-0.00200206	0.505936	-0.000777539	0.666072	0.000966718	0.581396	0.000259735	0.734789	0.00184794	0.265351	-0.000283595	0.830532	0.00518651	0.12364	-0.000448648	0.926598	0.00684245	0.00480363	0.00408723	0.00900392	-0.00144346	0.649967	-0.000751326	0.515452	-0.00139807	0.0459902	0.00191911	0.242729	-0.00135008	0.368658	-0.000566616	0.674515	-0.00108851	0.416106	0.00307752	0.561592	0.00061785	0.634892	0.00136521	0.304835	0.00515933	0.00395231	-0.000214536	0.831669	-0.0125343	4.58722e-09	0.000314694	0.646154	-0.0103307	0.0110257	0.00346351	0.121307	-0.00567114	0.0128969	-3.69805e-06	0.992761	0.00269413	0.0843042	-0.00103895	0.332913	0.00278915	0.311825	0.0076327	0.253085	0.000178636	0.96687	0.00185552	0.642629	-0.000691683	0.742696	0.00122406	0.753045	0.00231291	0.218591	-0.00439906	0.039304	0.000698927	0.565841	-0.00259476	0.0138547	0.0061386	0.0774109	-0.012533	6.44503e-05	-0.000370488	0.559148	0.00334699	0.39655	0.0103767	0.0596688	-0.00315091	0.120074	-0.0020167	0.494312	-0.000368142	0.897678	-0.00505221	0.14236	-0.00578454	0.0949178	-0.00275779	0.0425053	-0.00100193	0.352894	-0.00270356	0.327297	-0.00562044	0.181435	0.00345244	0.405747	-0.000816732	0.836767	0.00337292	0.11138	-0.00800481	0.0708652	0.0014895	0.371052	-0.00866444	0.228347	-0.00665702	0.380502	-0.00576127	0.0850022	0.00342713	0.280236	0.013419	0.0794431	-0.0140875	0.125068	0.00999227	0.162386	-0.00304396	0.570685	0.00427112	0.518653	0.00566766	0.302053	0.00117708	0.651435	-0.00645725	0.0901276	0.00086745	0.820939	-0.0118693	0.352643	0.00749812	0.145544	-0.000148287	0.977203	0.00062982	0.901942	-0.00285252	0.686672	0.00331169	0.638732	-0.00531887	0.400735	-0.00734821	0.297839	-0.00893821	0.205645	0.0053282	0.448258	0.00296009	0.210531	0.00517081	0.146076	0.00390499	0.182419	-0.000447477	0.882982	-0.00155454	0.533456	0.000393283	0.9013	-0.00137736	0.414761	0.00901881	0.101145	-0.000493606	0.927568	-0.00241768	0.141962	-0.000137707	0.914219	0.00253126	0.526567	-0.00186543	0.781573	-0.00719621	0.00026048	-0.00479169	0.0090238	-0.0104915	4.38202e-05	0.00324375	0.242042	0.00396068	0.128838	0.00227604	0.416117	-0.00161154	0.586243	0.00384564	0.221087	0.00118751	0.631966	-0.00229489	0.330645	-0.00280061	0.276981	-0.00749036	0.000512257	-0.00167262	0.469186	-0.0123712	0.0155475	-0.00157048	0.522243	-0.012404	0.0035802	-0.00265226	0.353864	-0.00416941	0.00128926	-0.00743291	0.00761188	-0.00873383	0.0194125	-0.00281256	0.446974	0.00837648	0.260645	-0.00568797	0.124051	0.0127688	4.94668e-05	-0.00483803	0.0012925	0.00390617	0.285344	-0.00729434	0.0601118	-0.0190294	0.0752675	0.00321193	0.0130125	-0.00292345	0.00245559
rs115166354	-0.0515491	0.123551	0.00658092	0.699362	-0.000869504	0.964047	0.0113705	0.272297	-0.00482078	0.605067	-0.00331022	0.72204	0.0178601	0.0500323	0.00339949	0.71138	-0.00543827	0.546996	-0.00231107	0.829383	0.00916909	0.459357	-0.0118522	0.345565	-0.00590387	0.475166	-0.000473384	0.959363	0.00445141	0.52545	0.0057064	0.531207	0.00380296	0.483562	0.00352095	0.59442	0.00140442	0.758099	-0.00350197	0.443222	0.00365096	0.331952	-0.00698215	0.561199	0.00664452	0.0489086	0.00318358	0.743604	-0.00566602	0.572523	-0.00939376	0.310474	-0.015122	0.101523	-0.000803843	0.930237	-0.0044459	0.629446	-0.00748067	0.376313	0.00623641	0.387519	0.0149362	0.110475	0.00181028	0.823217	-0.00554975	0.467552	0.0106799	0.100315	0.0098148	0.135237	0.00465037	0.642067	0.00857761	0.333066	-0.0109212	0.236124	-0.00327982	0.678415	-0.00276399	0.765765	0.00378013	0.683212	0.00862242	0.104812	-0.00287777	0.753494	-0.00115066	0.834471	0.0159343	0.242209	-0.0104836	0.339391	-0.00595304	0.583958	-0.00101461	0.916754	-0.0187601	0.0863776	0.00292601	0.788991	0.00382238	0.51019	1.11397e-05	0.998737	-0.0117016	0.267104	-0.00297325	0.719047	0.00555771	0.54597	0.000693014	0.881349	-0.000625748	0.890966	0.000682813	0.872176	-9.31314e-05	0.983843	0.00683534	0.135022	0.000542532	0.891579	0.00376837	0.412713	0.00209602	0.556428	0.00198961	0.670922	-0.0145406	0.251222	-0.000380585	0.921562	0.0053016	0.602359	0.000467781	0.9172	-0.00380342	0.288446	0.00526688	0.21019	-0.000202011	0.958412	-0.0239103	0.163298	0.00481549	0.497036	-0.00350932	0.647015	-0.00137926	0.898545	-0.0105931	0.48502	-0.00461078	0.25801	-0.0011746	0.753807	0.00358521	0.266799	-0.0171571	0.223943	-0.0124717	0.537995	-0.00844119	0.660181	0.0162336	0.261984	0.00785045	0.288414	0.00657573	0.393109	0.0197588	0.0321637	-0.019559	0.340845	0.00310295	0.776047	-0.0335383	0.306319	-0.012902	0.34495	0.0124092	0.526305	0.023706	0.00244392	0.0282896	0.194321	0.0181701	0.0220409	0.0100204	0.282031	0.00150019	0.881962	0.00507473	0.552914	-0.00330951	0.759626	-0.0305108	0.0441141	-0.00852071	0.810963	-0.040518	0.258483	0.00864263	0.497581	0.0161258	0.292703	-0.0295201	0.0303818	-0.00102505	0.63151	-0.00127873	0.658291	0.021666	0.0823195	0.00609392	0.0644783	0.00769143	0.39701	0.00654943	0.594336	-0.00784627	0.469893	-0.0219958	0.164864	0.0023118	0.780135	-0.0129468	0.275822	0.0185529	0.0934854	0.00664366	0.584577	0.00787663	0.545715	0.00740078	0.343127	0.0168699	0.0262926	0.00177956	0.592813	0.00960049	0.181429	0.0114987	0.0447137	0.00899204	0.537502	-0.00619098	0.768763	0.0103353	0.325478	0.00225805	0.739152	-0.000561031	0.967506	0.00203631	0.684067	0.00596146	0.0495569	0.020547	0.00389737	-0.00244781	0.706685	-0.00917766	0.116377	0.00386409	0.505011	0.0209446	0.356512	0.00628132	0.26447	0.000961904	0.867411	0.00404998	0.601728	0.00847206	0.0525171	-0.00249965	0.7873	0.00734179	0.0134077	-0.00779834	0.657858	0.0142708	0.14046	0.0102628	0.298883	0.000449553	0.799007	0.00423806	0.530618	0.0116313	0.0122988	0.000945147	0.937223	0.0382558	0.189812	0.0039598	0.832427	-0.000380612	0.982575	-0.00711438	0.437778	-0.00472487	0.780167	0.0116873	0.151183	0.00458114	0.620076	0.00972039	0.0651081	-0.00878985	0.0526947	-0.00887882	0.552901	0.00250184	0.853234	-0.000321137	0.906926	-0.0050465	0.766827	-0.0208984	0.379757	0.00204694	0.81484	0.014126	0.27164	0.0132541	0.287023	-0.00280089	0.850755	0.00843407	0.57304	-0.00440907	0.455963	0.00181182	0.699312	0.0154405	0.197135	0.0231745	0.201682	-0.0229344	0.201339	-0.00105127	0.951041	-0.000921303	0.919573	-0.0321	0.0930359	-0.011692	0.103215	0.0589225	0.0619865	0.0654157	0.0480865	0.000343	0.981258	-0.004307	0.755891	-0.0252906	0.449562	0.0150465	0.708679	-0.0327482	0.294916	-0.0168489	0.471076	-0.0327301	0.256898	-0.00683177	0.775558	0.00253047	0.822238	-0.00903234	0.585229	0.0192756	0.24725	-0.00955222	0.860993	-0.00918732	0.682586	-0.00671917	0.766621	0.0223661	0.315036	-0.037087	0.209791	-0.0173761	0.555956	0.0112083	0.67238	-0.0480034	0.104015	0.0206136	0.485446	-0.00208719	0.943502	-0.0126414	0.212171	-0.0175569	0.252651	0.00511635	0.683915	-0.0190361	0.144156	-0.00372806	0.727626	0.00236333	0.86196	0.00320081	0.65823	0.0451571	0.0527051	0.0201945	0.385053	0.0127102	0.0722654	-0.0043444	0.427424	0.00559477	0.745288	0.00134278	0.962208	0.00072963	0.931884	-0.00705823	0.374321	0.001272	0.908785	-0.00153381	0.898471	0.000680196	0.952039	-0.00892092	0.462166	-6.7237e-06	0.999582	0.0143364	0.292733	0.00725908	0.499426	-0.0106987	0.295283	-0.0123795	0.267387	-5.85752e-05	0.994994	-0.00768974	0.442322	-0.0179684	0.416784	-0.0020277	0.848554	-0.0316406	0.0861687	-0.00868404	0.482455	0.00181892	0.745831	-0.00883268	0.464359	-0.0119227	0.461194	-0.00454863	0.77638	-0.0535171	0.0970533	0.0342104	0.0323802	0.0159333	0.242238	-0.0151806	0.0197912	-0.0236883	0.134601	-0.0146614	0.38116	-0.0516788	0.264499	0.000998324	0.857848	0.00242967	0.560681
rs2200463	-0.0253197	0.145629	-0.0175929	0.0511496	0.00013569	0.989406	-0.00287997	0.596147	0.00760096	0.120849	0.0137603	0.00496796	-0.00854262	0.0741655	-0.000719763	0.881325	0.0110969	0.0192544	-0.00741076	0.187612	0.0220966	0.00069189	0.021351	0.0011838	0.0139352	0.00129881	-0.0121719	0.0126097	0.000577837	0.875205	-0.0084816	0.0767079	-0.00490421	0.085145	-0.00439003	0.205864	0.000588287	0.805657	-0.00660266	0.00587426	0.000369836	0.851423	-7.71063e-05	0.990248	-0.000836692	0.636457	0.000629513	0.901982	0.00326178	0.535877	-0.000807707	0.868165	0.0019404	0.689054	0.00953534	0.0479258	-0.00407234	0.400286	0.00618291	0.163735	0.00797078	0.0351929	-0.00762718	0.120304	0.000679176	0.873079	-0.00139688	0.727508	-0.00172449	0.612794	-0.00713076	0.0385655	-0.0149783	0.00431347	-0.00180741	0.69774	0.00321688	0.506244	-0.00763496	0.0658888	0.00179584	0.712288	0.000302926	0.950307	0.000715331	0.797567	0.0149886	0.00182423	-0.000364473	0.899628	0.00164537	0.818005	0.005715	0.318856	-0.00663893	0.243048	0.00631774	0.213217	0.00271212	0.635557	-0.00132341	0.816834	-0.00373276	0.221039	-0.00416204	0.260311	-0.0119414	0.0315755	0.0131487	0.00251267	0.00066732	0.890123	-0.00163874	0.50078	-0.00356277	0.137047	-0.00706964	0.00149766	0.00546948	0.0233529	-0.00410876	0.0869012	0.000831319	0.690936	0.00158209	0.511941	6.48333e-05	0.972385	0.000274941	0.910953	-0.0264815	9.61309e-05	-0.000430368	0.831919	-0.00471284	0.377734	-0.000314402	0.894124	-0.00115764	0.537752	-0.00120664	0.584833	-0.00375734	0.0679389	0.00291766	0.747195	-0.000919097	0.807002	-0.00494005	0.224688	0.00237852	0.67905	-0.0115965	0.149963	0.000942255	0.659314	-0.00156068	0.432414	-0.00164926	0.336149	-0.0019248	0.797264	0.00638859	0.552218	0.00249023	0.805915	-0.0103476	0.184023	-0.000428643	0.912931	0.00558896	0.170752	-0.00219063	0.657543	-6.8742e-06	0.999504	0.00119214	0.839084	-0.0181827	0.303644	-0.00505643	0.492531	-0.000981177	0.926019	-0.00438077	0.291505	-0.0196833	0.0939371	0.00107396	0.798702	0.00667633	0.183851	-0.000802765	0.882984	-0.00852238	0.0635991	-0.00245061	0.674781	0.000215513	0.978616	-0.0145954	0.421929	0.0112808	0.536133	-0.00579903	0.390608	-0.00310478	0.70235	-0.00124384	0.863529	0.00142392	0.209809	0.000404933	0.792095	-0.0155415	0.0188391	-0.00133979	0.443949	-0.00647604	0.178971	0.00307283	0.637831	0.000872323	0.879652	-0.00764533	0.363234	0.00245247	0.577074	-0.00623192	0.32281	-0.00569054	0.332388	-0.00673688	0.296057	-0.00159173	0.818007	0.00269804	0.514797	-0.00204265	0.612455	0.00173402	0.324995	-0.00640036	0.0936611	-0.00447472	0.13756	-0.0144869	0.0614145	0.00701438	0.531121	0.00491089	0.378671	-0.00417684	0.245608	-0.00841614	0.249589	-0.00532154	0.0450729	0.000255598	0.873902	0.00155391	0.680686	-0.00527149	0.126803	0.00622503	0.0447065	-0.00229691	0.455309	0.00507354	0.677165	-0.00352254	0.233889	-0.00578429	0.0559811	-0.00949726	0.0196792	0.00114835	0.616489	-0.00075184	0.877005	-0.00152796	0.326547	-0.000599933	0.948222	0.00275311	0.588197	-0.00121925	0.814312	0.00173829	0.0607884	-0.000825534	0.815953	-0.0066204	0.00661962	0.00305197	0.634048	-0.0232266	0.136752	0.00764925	0.44437	-0.0117213	0.20747	0.00289984	0.553827	0.0124675	0.168175	0.00653422	0.126074	-0.0014666	0.762323	-0.00413391	0.134966	-0.00435506	0.0662898	0.0107584	0.169407	0.0135174	0.0554779	-0.000842942	0.558501	0.0135183	0.132034	-0.00971711	0.438135	0.008194	0.0737591	-0.00111149	0.869433	0.00719524	0.272455	0.00273523	0.727214	-0.00807496	0.305835	-0.00302502	0.331023	-0.00650851	0.00841477	0.00395291	0.533948	-0.00770557	0.421166	0.0138789	0.141949	0.00509119	0.572514	0.00193331	0.688806	0.00923817	0.36058	-0.00405492	0.28455	-0.0107822	0.507387	-0.0205422	0.238085	0.00438525	0.567	-0.000404727	0.955594	-0.00745496	0.670201	0.00445817	0.832212	-0.002503	0.878655	0.00743118	0.545444	-0.0203831	0.178641	0.0133727	0.287576	0.00384742	0.51516	0.00949072	0.271255	-0.00539543	0.534218	-0.00393345	0.891379	0.0105489	0.373014	0.0129926	0.275944	-0.0247766	0.0348815	-0.0114591	0.479638	-0.0039854	0.805399	0.0155879	0.283401	0.0103002	0.524956	0.00880623	0.586963	-0.0181912	0.259592	0.00282289	0.600668	0.00785958	0.332677	0.00211664	0.751432	-0.00380192	0.583663	0.000574171	0.919651	0.000318869	0.964857	0.000872572	0.820908	-0.00531781	0.671337	-0.00909333	0.462118	0.000707441	0.850752	0.00457675	0.116919	0.000338488	0.970344	-0.0223097	0.144624	0.000387236	0.93109	0.00514469	0.217435	0.000764519	0.895676	0.00531188	0.398922	0.00535613	0.365671	0.00356581	0.574869	-0.00711142	0.291014	-0.00627029	0.379717	0.00488557	0.385714	-3.97602e-05	0.99408	-0.00574089	0.324675	0.0114623	0.0193025	0.0013149	0.80228	0.0168722	0.147231	-0.00490419	0.380352	0.0290288	0.00274177	-0.00138956	0.830485	-0.00104055	0.723672	-0.00357852	0.571735	0.00377135	0.656191	-0.0113086	0.177531	0.0364818	0.0295744	-0.0117157	0.164882	0.00164433	0.818117	0.00071378	0.836363	0.00745684	0.370889	-0.00314972	0.721706	-0.0564068	0.020341	-0.00122401	0.676525	0.00283595	0.195304
rs144330896	-0.00461193	0.849389	-0.00375455	0.768788	-0.0180004	0.213497	-0.015662	0.042657	0.0135003	0.0523408	0.00326932	0.638066	0.00285988	0.674002	-0.00653543	0.339991	-0.00580923	0.388242	0.00933614	0.242434	-0.00961809	0.298207	0.0156249	0.0960755	0.00767712	0.214079	-0.00567178	0.413171	0.00922603	0.0775611	-0.0195616	0.00403765	-0.0064107	0.113253	0.00838363	0.0891021	0.00154067	0.650073	-0.00306484	0.368158	-0.0028835	0.304098	-0.0131838	0.141759	-0.00043688	0.862262	-0.00810312	0.264351	-0.00123506	0.868791	0.00627567	0.363802	-0.00336797	0.624942	0.0136377	0.0464492	-0.00105204	0.878344	0.0134483	0.0329309	0.000374261	0.944513	-0.00215224	0.757697	-0.00249261	0.67987	-0.00261899	0.645701	0.00945447	0.0509618	0.00712114	0.14603	-0.00337744	0.650542	-0.0119389	0.0710778	-0.00653677	0.341864	0.00830701	0.159022	-0.00453603	0.512	-0.00221293	0.748658	-0.00672795	0.0896924	0.00629068	0.357199	0.00165024	0.687775	-0.0325138	0.00137164	0.0230101	0.0044762	-0.000357918	0.964443	0.0160633	0.0250782	0.00612233	0.448791	-0.000287563	0.971587	-0.00252308	0.559707	-0.00814219	0.120641	0.00703018	0.37323	0.00246168	0.689797	-0.00068989	0.919943	-0.00220003	0.524727	-0.0011065	0.745179	0.000191316	0.951709	0.00679544	0.0472951	-0.00409037	0.229715	-0.00225158	0.448306	0.000780789	0.819875	-0.00244422	0.35744	-0.00207756	0.55189	-0.0231822	0.0160641	-0.00437384	0.128364	0.00110859	0.88332	0.00261353	0.436277	0.000227426	0.932057	0.00107632	0.731367	0.00156502	0.588849	0.0232077	0.0675963	0.00729747	0.16807	0.00164608	0.7698	0.0150373	0.0586141	0.0101489	0.362062	0.00457421	0.131841	0.00522225	0.0619554	-0.000317512	0.893471	0.0161591	0.118772	0.0500991	0.000925426	0.0447713	0.0016567	0.00304233	0.784392	0.000914735	0.868189	-0.0086221	0.133653	-0.00177938	0.798012	-0.0358537	0.0207269	-0.00386796	0.639022	-0.0434957	0.0794761	-0.0123023	0.234475	-0.0160047	0.28025	0.00220984	0.70532	-0.0263703	0.10942	0.0043747	0.460491	0.00662395	0.347002	-0.01274	0.096209	0.00530927	0.408577	0.00417279	0.609999	0.0183333	0.105143	-0.00836948	0.738174	0.00809958	0.747926	-0.006653	0.483707	-0.00535398	0.639829	-0.000263158	0.979377	-0.000210944	0.894971	-0.00134973	0.532579	-0.00872029	0.348751	-0.00107662	0.661946	0.00070409	0.917277	-0.012941	0.159059	0.00840087	0.300219	0.0285138	0.0158991	-0.00171849	0.7814	0.00953749	0.282661	-0.0192763	0.0196618	-0.00670781	0.45983	-0.00766419	0.431378	-0.00302908	0.603087	-0.00434607	0.4439	-0.00746596	0.00259496	-0.00495407	0.356618	-0.00301765	0.480832	-0.00505728	0.642781	0.0338558	0.0316461	-0.00351531	0.654435	-0.00071583	0.887637	-0.00292926	0.775631	0.000391099	0.916629	0.000202929	0.928641	0.0010532	0.842943	0.00250711	0.605809	-0.00277315	0.524959	0.000127284	0.976531	-0.0114627	0.502875	-0.003791	0.367282	-0.00823024	0.055374	-0.00996312	0.0851091	0.00313418	0.336183	0.00601119	0.383993	0.00358383	0.105486	0.00478639	0.715362	-0.0169074	0.0188829	0.00459494	0.532415	0.00100117	0.446064	-0.00231688	0.645785	-0.00808711	0.0195785	-0.00970678	0.280113	-0.0565326	0.0095391	0.0138118	0.324761	-0.0250534	0.0532626	-0.0190648	0.00548989	-0.00938428	0.459524	-0.0146681	0.0156728	0.00384008	0.577311	0.000781308	0.842402	0.00617771	0.068445	-0.00394632	0.724425	0.0302554	0.00274545	-4.76511e-05	0.981437	-0.0219658	0.0852676	-0.00914104	0.608077	-0.000964858	0.882918	0.0202716	0.0335804	0.00928134	0.316433	-0.00148346	0.893956	-0.00444008	0.691544	0.00432085	0.325822	-0.00155415	0.656067	-0.0105196	0.238661	0.00837128	0.533414	-0.0104695	0.429545	-0.0144978	0.252624	-0.0027318	0.686735	0.0199374	0.160189	-0.00399449	0.453365	0.0204934	0.371068	0.00219952	0.928223	-0.00638497	0.553239	0.00115019	0.910375	-0.0400961	0.103584	0.0475595	0.109251	-0.027154	0.239774	0.00924764	0.592055	0.0161414	0.448085	0.0239496	0.176118	0.00692733	0.411202	-0.00837192	0.493014	-0.00721199	0.557114	-0.0638263	0.115917	-0.0344981	0.0368212	0.00240579	0.885028	0.00793437	0.628653	-0.0182103	0.436994	0.0351695	0.131839	0.0275931	0.188237	0.00470773	0.840396	0.0286977	0.219883	0.0330865	0.155217	0.00406176	0.598039	0.0181977	0.115301	1.82838e-05	0.998473	0.00600172	0.544779	-0.00317221	0.69656	-0.0141819	0.170336	-0.00745747	0.175079	-0.00143784	0.936719	0.01379	0.439343	-0.00321938	0.548513	-0.0009673	0.816064	-0.0108938	0.398806	0.030007	0.171929	0.00452207	0.477455	-0.00121019	0.83818	0.0193767	0.0192809	0.00521334	0.557678	0.00610784	0.465539	-0.0118535	0.186588	-0.00228036	0.809796	0.0138972	0.168126	0.00865186	0.276713	-0.000345532	0.963584	0.00559443	0.501458	0.0141983	0.0413967	0.00986752	0.185726	0.0220759	0.181123	-0.000551986	0.944309	-0.0188013	0.171117	-0.0132356	0.151073	0.00597363	0.153274	0.000461685	0.959054	0.0090689	0.450683	0.00107549	0.928007	-0.0484911	0.0383223	0.00620348	0.600215	-0.0325147	0.00137118	0.00825921	0.0894237	-0.013785	0.2381	0.0359056	0.00413345	-0.00166444	0.961566	-0.00672736	0.105675	-0.00031479	0.919881
rs9309969	-0.00654917	0.397204	-0.000823769	0.83488	-0.0042712	0.339837	0.00695407	0.00367	-0.00833861	0.00010935	-0.00430937	0.045344	-0.00204715	0.331232	-0.00212911	0.315851	-0.000589929	0.777442	-0.00454078	0.0666547	-0.00277634	0.332829	0.00120417	0.678702	0.00241954	0.205999	-0.00260751	0.224788	-0.00199298	0.218629	0.00366075	0.0822965	-0.002137	0.0884782	-0.00229629	0.13294	-0.000513244	0.626076	-0.000579816	0.582771	0.00144667	0.0961876	0.00827934	0.00289863	0.000376262	0.629552	0.00189042	0.400982	0.00206453	0.373297	-0.00281546	0.188768	-0.00960974	6.75304e-06	-0.00719938	0.000694248	-0.00197271	0.354464	-0.00784936	5.90357e-05	-0.000806046	0.62863	0.00403466	0.0620141	-0.00288293	0.123607	-0.00267712	0.129348	-0.0035597	0.0176999	-0.00315286	0.0377629	-0.00278042	0.228825	0.0134217	5.68863e-11	-0.000619054	0.771457	-0.00922944	4.45224e-07	0.0071025	0.000925313	-0.00543979	0.0110451	0.00555819	6.06494e-06	-0.00138748	0.512191	-0.000596258	0.639392	0.0132358	2.62582e-05	-0.0100845	6.68995e-05	-0.00787473	0.0016944	0.00320731	0.152144	-0.00485652	0.0543872	-0.000481284	0.848614	-0.0050039	0.000199079	0.00277451	0.0882261	-0.00707976	0.00380105	0.00130104	0.49685	0.00171049	0.42135	0.00280323	0.00892749	0.00143326	0.174081	0.000417057	0.670491	0.00107477	0.311365	0.00373411	0.000406378	0.00523206	1.30598e-08	0.00439394	3.5203e-05	0.00300643	0.000264488	6.27603e-05	0.953747	-0.000352411	0.905343	0.00380443	2.02021e-05	0.0073048	0.00185786	-0.00260853	0.0121663	-3.48227e-05	0.96642	-0.000196485	0.839817	-0.00184702	0.0393348	-0.00416517	0.291056	-0.00234283	0.152675	-0.000325053	0.854226	0.00191904	0.442742	-0.00514989	0.141689	-0.00278048	0.00314022	-0.00137472	0.112236	0.0010323	0.166291	0.000313091	0.923483	-0.0162647	0.000510416	-0.00942271	0.0329397	0.00227977	0.502055	0.0015024	0.378919	0.000593222	0.738737	1.21148e-05	0.995515	0.00378182	0.431552	0.00280605	0.272297	-0.00991994	0.197462	0.00168386	0.59949	0.00181194	0.693451	0.000475664	0.792492	-0.00759182	0.137348	0.00026344	0.885781	0.00187214	0.391657	-0.000371096	0.875748	0.000986169	0.621179	-0.000767998	0.762406	-0.0115311	0.000989981	-0.000282839	0.97144	-0.0222894	0.00489715	-0.00205062	0.4854	0.00250065	0.479624	-0.000874179	0.781484	-0.000120036	0.808127	0.000702263	0.293463	0.00519206	0.071421	-5.89146e-06	0.993831	0.00219984	0.294328	0.00135413	0.633808	0.00301831	0.228944	-0.0119402	0.00110808	0.00042027	0.826383	-0.00688729	0.0121167	0.00167628	0.512072	-0.000991782	0.723896	-0.0025666	0.394212	-0.00096316	0.593273	0.000725688	0.679226	0.000258568	0.736167	0.00173945	0.294836	5.61452e-05	0.966226	0.00537254	0.111046	-0.000210611	0.965534	0.00663184	0.00631906	0.00388776	0.0130543	-0.0013336	0.675289	-0.000843957	0.465432	-0.00145179	0.038418	0.00203669	0.215454	-0.0015331	0.307736	-0.000518202	0.701168	-0.00129915	0.332195	0.0028518	0.591198	0.00098925	0.447403	0.00138257	0.299046	0.00564421	0.00162923	-0.000156992	0.876469	-0.0125039	5.11514e-09	0.000380095	0.579473	-0.0100919	0.0130829	0.00295585	0.186384	-0.00559837	0.014172	-1.68402e-05	0.967065	0.00328962	0.0351739	-0.00112465	0.294902	0.00290743	0.292127	0.00835518	0.211332	0.000161903	0.969996	0.00210667	0.598545	-0.00043116	0.837987	0.00130592	0.737327	0.0023484	0.211913	-0.00477668	0.0253217	0.000804048	0.509186	-0.00267785	0.011131	0.00653857	0.0601134	-0.0120775	0.000118687	-0.000306096	0.629618	0.00250173	0.526527	0.0109679	0.0466647	-0.00343009	0.0908421	-0.0020128	0.495491	-0.000532229	0.852632	-0.00470019	0.172662	-0.00556164	0.108645	-0.00251518	0.0645225	-0.000967017	0.370307	-0.0027209	0.324566	-0.00520571	0.216221	0.00239684	0.564152	-3.49268e-05	0.992976	0.00333872	0.11538	-0.0077802	0.0794298	0.00150194	0.36748	-0.00936451	0.193465	-0.00905973	0.232875	-0.00598793	0.0735513	0.00386735	0.223229	0.0121052	0.113788	-0.0141049	0.12479	0.0103827	0.146803	-0.00364539	0.497249	0.00465789	0.481706	0.00633762	0.248681	0.00068543	0.79264	-0.00635321	0.0956966	0.000630865	0.869358	-0.0106481	0.404982	0.00722428	0.160889	0.000611044	0.906276	0.000155579	0.975723	-0.00192518	0.785609	0.00366126	0.604043	-0.00497895	0.431872	-0.00779785	0.269616	-0.00769484	0.27628	0.00578399	0.410773	0.00311131	0.188483	0.00492413	0.166727	0.00428192	0.144031	-0.000675371	0.824327	-0.0018159	0.467304	0.000479484	0.879907	-0.00157507	0.351393	0.00893054	0.10486	-0.000198326	0.970897	-0.00257408	0.118204	-7.22966e-05	0.954934	0.00231161	0.563349	-0.000680582	0.91951	-0.00692641	0.000443899	-0.00493444	0.00720638	-0.0108487	2.41512e-05	0.0036246	0.191477	0.00392709	0.132411	0.00231509	0.408541	-0.00191823	0.517398	0.00428958	0.172625	0.00139331	0.574442	-0.00216076	0.360073	-0.00332949	0.196419	-0.00755081	0.000465373	-0.00136196	0.555883	-0.0119696	0.0193251	-0.00114911	0.639873	-0.0129317	0.00240676	-0.0025613	0.370966	-0.00433072	0.000835877	-0.00768342	0.00583506	-0.00854741	0.0222592	-0.0032168	0.384787	0.00832622	0.264044	-0.00605846	0.101649	0.0132341	2.63177e-05	-0.00490011	0.00112936	0.00268439	0.463149	-0.00733749	0.0587982	-0.0199764	0.0620212	0.00350117	0.00683441	-0.00313488	0.00117096
rs2220243	-0.000720802	0.929912	0.00302008	0.469615	-0.00312892	0.508171	0.00788756	0.00182506	-0.00935942	3.99244e-05	-0.00760391	0.000834878	0.000728135	0.743714	-0.00343572	0.12566	-0.00271003	0.219164	-0.00188122	0.472155	-0.00886652	0.00343165	-0.00227752	0.458629	-0.00111694	0.58074	-0.00113948	0.615754	-0.00224039	0.190713	0.00438412	0.0489467	-0.00106136	0.423426	-0.000457677	0.776897	-0.000854127	0.442962	0.00100802	0.366202	0.00166523	0.0700072	0.00885776	0.0025719	0.000846176	0.30477	0.00156518	0.51061	0.00115102	0.638641	-0.00252613	0.264584	-0.0115222	3.29058e-07	-0.0105571	2.52712e-06	-0.000484387	0.829668	-0.0103373	5.5854e-07	-0.00242144	0.169209	0.00601781	0.00844741	-0.00469954	0.0175528	-0.00239054	0.200058	-0.00341294	0.0314313	-0.0020126	0.209597	0.00107517	0.659734	0.0157459	3.52626e-13	-0.000393307	0.861384	-0.00583552	0.00252562	0.00896889	7.57682e-05	-0.00544116	0.0161702	0.00593168	4.91615e-06	-0.00490666	0.0283195	0.00019702	0.883534	0.0150663	5.96972e-06	-0.0141047	1.34057e-07	-0.00601253	0.0234213	0.00153404	0.517179	-0.00561625	0.0353974	-0.000802757	0.763352	-0.00458546	0.00125648	0.00415993	0.0155667	-0.00482833	0.0619505	-0.00149792	0.459403	0.00280023	0.212923	0.00343786	0.00241646	0.00210753	0.0586245	0.00161711	0.118649	0.000165277	0.882897	0.00546068	9.94533e-07	0.0050598	1.98546e-07	0.00503029	7.44883e-06	0.00333524	0.00012871	-0.000204266	0.858233	0.00701201	0.0251915	0.00382831	4.93462e-05	0.00933785	0.000168566	-0.00271355	0.013587	0.000357749	0.682382	3.02865e-05	0.976484	-0.00143037	0.131012	-0.00346248	0.40617	-0.00356508	0.0394695	-0.00099244	0.595838	0.00157721	0.550839	-0.00574103	0.121413	-0.00359619	0.000300518	-0.00143579	0.116507	0.000834748	0.289914	-0.00253339	0.462474	-0.0193401	9.21981e-05	-0.0106561	0.022449	0.00426855	0.233897	0.00290203	0.10775	-9.71989e-05	0.958792	0.00224364	0.324283	0.00475342	0.349465	0.00158594	0.557162	-0.00288034	0.723256	0.00312095	0.356844	0.00714966	0.140983	0.00232874	0.222916	-0.00235088	0.663238	0.00126377	0.514327	0.000720096	0.755139	0.00187238	0.455214	0.00335716	0.111275	0.000516865	0.84725	-0.00977849	0.00822644	0.0031821	0.703982	-0.0232035	0.00573814	0.000157889	0.959455	0.00663723	0.0758508	-0.00410094	0.218113	-0.000422878	0.418172	0.00129824	0.06608	0.00903397	0.00299186	0.000124776	0.876864	0.00379602	0.0868051	0.00113588	0.705329	0.00369899	0.162964	-0.0111385	0.00398752	0.00026492	0.895915	-0.00571642	0.0487857	0.00417393	0.122428	0.00145313	0.624309	-0.000987807	0.756342	0.000518003	0.785763	0.00291835	0.115573	-0.000360318	0.656785	0.00383359	0.0289112	0.00176831	0.207069	0.00860962	0.0156708	-0.000353726	0.945251	0.00770605	0.00267601	0.00578077	0.000478199	-0.000537449	0.873079	0.00038136	0.754952	-0.00127015	0.0865273	0.00121885	0.483013	2.23645e-05	0.988766	-0.00104566	0.463707	0.000171664	0.903497	0.00255854	0.64842	0.00166049	0.227577	0.0035349	0.0120162	0.00892528	2.42839e-06	0.000235226	0.825593	-0.0128715	1.26027e-08	0.000846488	0.242961	-0.0105558	0.0140768	0.00273914	0.24666	-0.00625772	0.00947738	-0.000726996	0.0916685	0.00493741	0.00277704	0.00164902	0.146182	0.00171071	0.55785	0.018077	0.0105909	0.00138542	0.760942	0.00538941	0.203136	-0.00124948	0.575429	-0.00129124	0.753922	-0.00033969	0.864344	-0.00526293	0.019729	0.00168479	0.190614	-0.00239739	0.0317291	0.00227284	0.536872	-0.0127889	0.000117589	0.000221749	0.740984	0.000642442	0.877736	0.0121547	0.0370312	-0.00521585	0.0150632	-0.000991859	0.750387	-0.000370118	0.902605	-0.0048934	0.17838	-0.00197778	0.588654	-0.00180974	0.207766	-0.000212014	0.852407	-0.0040119	0.168533	-0.00429379	0.334584	-0.002662	0.544625	-0.00128238	0.75977	0.00442273	0.0484327	-0.00829045	0.0771145	0.0019575	0.266638	-0.00451993	0.553172	-0.00288795	0.718669	-0.00681305	0.0537712	0.00410479	0.22071	0.0175843	0.0295732	-0.0225227	0.0202622	0.00812214	0.282328	-0.00725403	0.200652	0.00599974	0.390448	-0.000425375	0.941526	0.000601769	0.82724	-0.0103892	0.0099471	0.00181379	0.654543	-0.0154559	0.256841	0.00324013	0.550971	-0.00280264	0.608635	0.00342266	0.525499	-0.00274244	0.7129	0.00587324	0.429413	-0.00930565	0.163033	-0.0152366	0.0405583	-0.00799305	0.282706	0.00452523	0.54115	0.00442196	0.0769945	0.00507809	0.177974	0.00563958	0.06867	0.0023044	0.473679	0.000665999	0.800893	0.00312161	0.352041	-0.000522967	0.769685	0.0122924	0.0345118	0.00371991	0.517057	-0.00170785	0.326909	-8.96132e-05	0.947164	0.0039157	0.355131	0.00531469	0.455242	-0.00681893	0.00106873	-0.00699073	0.000315734	-0.0133446	8.95691e-07	0.0016868	0.565073	0.00245038	0.374264	0.00190561	0.519664	-0.000150718	0.961609	0.00660491	0.046879	0.00111731	0.66999	-0.00159838	0.521695	-0.00269998	0.321754	-0.0114444	5.20023e-07	-0.00159147	0.515193	-0.0169905	0.00167994	-0.00093416	0.719096	-0.0177054	8.46439e-05	-0.00362428	0.231012	-0.00475851	0.000515385	-0.00622673	0.0345318	-0.0115924	0.00333191	0.000553677	0.887371	0.000382083	0.961413	-0.00342748	0.380846	0.0150648	5.98162e-06	-0.00446553	0.0049882	0.00018331	0.962186	-0.00706506	0.0856635	-0.00530084	0.639403	0.00419482	0.00218373	-0.00382127	0.000181043
rs9832634	0.00733441	0.685568	-0.00862723	0.358885	0.00439586	0.679777	-0.0026862	0.635649	0.00816687	0.10961	0.000681302	0.893746	0.012975	0.00934077	0.00634605	0.206909	0.00493795	0.317656	0.0126826	0.0305099	-0.000569939	0.933085	0.00228972	0.739301	-0.00272427	0.547356	-0.00754496	0.138067	-0.000758512	0.843292	0.0161715	0.00119654	-0.00061809	0.835192	0.00547819	0.130113	0.00163223	0.513009	0.00137938	0.581031	0.00365092	0.0762399	-0.0205052	0.00184841	0.00508258	0.00595305	0.00177206	0.739559	-0.00436543	0.426337	0.00131813	0.795051	0.0176212	0.000494285	0.0085245	0.0899607	-0.00546598	0.27878	0.0162285	0.000453386	0.00646071	0.10157	-0.00569034	0.266372	0.0043016	0.332034	-0.00256735	0.539139	0.00361845	0.308764	0.00546971	0.128091	-0.00134886	0.805408	-0.00702879	0.147417	0.00213761	0.671884	0.0168893	9.56819e-05	-0.00551939	0.277147	0.00595203	0.240285	-0.0107648	0.000215787	0.000997029	0.842359	-0.000519144	0.863221	-0.0170917	0.021891	0.00657085	0.270048	0.00962022	0.10344	-0.00194067	0.712905	0.0061602	0.300112	-0.00441183	0.457596	-0.00138331	0.663985	-0.00701406	0.0686577	0.0147796	0.0106937	0.00391876	0.387288	-0.0025403	0.614018	-0.0057175	0.0242841	-0.00431144	0.0843653	-0.00231572	0.318472	-0.000198273	0.937125	-0.00322731	0.197008	-0.00828083	0.000144675	-0.00364538	0.147451	-0.0070928	0.0002761	-0.00154697	0.545775	0.00513688	0.464801	-0.00436103	0.039079	-0.00714929	0.19821	0.0066081	0.00731285	0.00176327	0.368062	0.000300366	0.896167	0.00387064	0.0686685	0.00140983	0.879959	0.00698164	0.0723021	0.00257961	0.53536	-0.00538985	0.35932	0.00191516	0.816308	0.00672312	0.0025759	0.00310334	0.130502	-0.00236273	0.177984	0.00912433	0.234408	0.0251759	0.0233446	0.0142045	0.174278	-0.000158916	0.984317	-0.00374294	0.355522	-0.00040584	0.923198	-0.00146365	0.776598	0.00890413	0.438377	0.00316215	0.606201	0.0489116	0.0078315	0.00965756	0.20782	-0.00734827	0.503542	-0.00636102	0.137913	0.0306484	0.0120281	-0.00940137	0.030567	-0.00442312	0.397064	-0.0006745	0.905394	-0.00411759	0.389556	0.000262841	0.965431	0.0266308	0.00133759	-0.00218038	0.905519	0.0406745	0.0272573	0.0106849	0.125144	0.0137645	0.100747	-0.00413203	0.580648	5.97473e-05	0.95934	-0.00143107	0.366729	-0.00653667	0.33818	-0.00105561	0.558796	0.00269864	0.587242	0.00387979	0.564686	0.01256	0.0346687	0.00185701	0.830621	0.00269075	0.553347	0.0114794	0.07772	0.00280608	0.643365	0.00207599	0.755156	0.00381883	0.592851	-0.00192047	0.653341	-0.00532598	0.200571	0.000768611	0.672579	-0.000993303	0.800799	0.000313017	0.920614	-0.00581137	0.467226	0.0216792	0.060736	0.00533136	0.354487	-0.00341733	0.357214	0.000898362	0.905215	-0.00130057	0.635211	0.00158042	0.34187	-0.00423403	0.277527	0.00460764	0.196065	0.00504378	0.115131	0.00482338	0.128508	-0.0109227	0.390325	0.00107825	0.726651	-0.000138035	0.965098	-0.00941759	0.0265199	-0.00522558	0.0288681	0.0181476	0.000342045	-0.00022244	0.89108	-0.00157159	0.870408	-0.0132078	0.0126574	0.00721833	0.182132	-0.000330192	0.732618	-0.00269702	0.46587	-0.00282973	0.265779	-0.000930168	0.887376	-0.000403885	0.97971	0.00157874	0.877565	-0.0025714	0.786833	-0.00308638	0.538087	0.0125711	0.175063	-0.00453801	0.308363	0.000423207	0.933323	-0.00023924	0.933889	0.00265134	0.286494	-0.00721741	0.378997	0.0176165	0.0172539	0.00205971	0.170558	0.00272807	0.770435	0.013307	0.308057	0.00910936	0.0573147	0.00151101	0.829551	0.00237957	0.726626	0.00588371	0.47211	0.0133205	0.105493	-0.00155956	0.629383	0.00154261	0.547443	-0.00691749	0.291095	-0.00208988	0.832148	-0.0195671	0.0438806	-0.0043357	0.641021	-0.00185477	0.708804	0.0190407	0.0674922	-0.00387841	0.321431	0.005803	0.735733	0.000978488	0.956483	0.0203397	0.0100045	-0.0217361	0.00372139	0.00288853	0.873327	0.013829	0.524191	-0.0286109	0.0904602	0.00572818	0.651186	-0.0177624	0.256007	-0.021921	0.0909396	0.0119871	0.0526909	0.0100475	0.261318	-0.0137186	0.127391	0.0377569	0.215805	0.00412454	0.737074	0.0162099	0.189887	0.0113251	0.352501	-0.00431297	0.797392	-0.00145117	0.930994	0.0109968	0.465032	0.0103796	0.535879	-0.00654416	0.696805	0.0143001	0.392008	0.00181645	0.745855	-0.010561	0.208588	0.00337908	0.626363	0.000301519	0.966618	0.004556	0.440982	-0.00260115	0.729212	-0.00443998	0.267136	0.021726	0.0971563	0.00481619	0.708674	0.00248456	0.524425	0.000800425	0.791859	0.00313982	0.739704	-0.00574615	0.717052	0.00756295	0.105257	0.000221363	0.959398	0.00446239	0.463858	-0.00609277	0.353478	-0.0167808	0.00659581	-0.0121488	0.0668995	0.00150036	0.830708	0.0026994	0.716885	-0.0119787	0.0413696	-0.00467769	0.402348	-0.00545053	0.370284	-0.00290498	0.569563	-0.00197112	0.718215	-0.00818645	0.499272	0.00560319	0.335242	0.014198	0.159489	0.0060519	0.370807	0.00241349	0.43191	-0.0124106	0.0600158	0.00447186	0.61313	-0.00691231	0.429813	-0.0144366	0.408291	-0.00147899	0.864741	-0.0170926	0.0218834	0.0120323	0.000745979	-0.0144527	0.0917908	0.0196229	0.0323749	-0.0342519	0.176771	0.00044419	0.883655	0.00616375	0.00733439
rs76649953	-0.0476154	0.122569	0.044494	0.00444367	0.0324269	0.067012	-0.000762109	0.935814	0.00540081	0.525778	-0.00392884	0.644069	-0.0014102	0.865496	0.00137758	0.869515	-0.0133849	0.104643	0.00423719	0.664757	-0.00211656	0.851804	-0.0159959	0.163512	-0.00958656	0.204639	-0.00265034	0.754755	0.00682314	0.286617	-0.0117659	0.156975	0.0120113	0.0154043	0.00161717	0.788879	0.00691928	0.096526	-0.00394074	0.344804	-0.0010738	0.754685	-0.0135495	0.217179	-0.00186339	0.545277	-0.00305206	0.73105	0.00832404	0.362811	-0.0105658	0.212247	-0.000208662	0.980276	0.000469367	0.955372	-0.00532689	0.526894	-0.0124731	0.106058	-0.0133335	0.0429094	-0.0200811	0.0187812	-0.0136052	0.0659232	-0.0158152	0.02338	-0.0163702	0.00576075	-0.0159938	0.00766258	-0.00233757	0.797883	-0.0100791	0.213248	0.00697357	0.407576	-0.0179579	0.012937	0.00243074	0.774211	0.021445	0.0112407	0.00517967	0.285683	-0.00843771	0.313313	-0.00888306	0.0773494	0.0139736	0.261375	-0.0176023	0.0788093	-0.000927479	0.92558	0.014245	0.108176	-0.00275756	0.782515	0.00530929	0.594748	0.000167255	0.97492	0.0014716	0.818937	-0.0068041	0.478787	-0.00144451	0.848796	0.00623929	0.458071	-0.00545822	0.197927	-0.000423465	0.919104	0.00766801	0.0481599	0.00263212	0.530448	-0.00262145	0.529941	-0.00827004	0.0230773	0.000439024	0.916811	-0.000240987	0.941026	-0.00769821	0.0724113	-0.0177269	0.130434	0.000541833	0.877921	0.00138511	0.88162	0.00462777	0.260422	0.00285763	0.382365	0.00502389	0.191535	-0.006059	0.0881184	0.00211927	0.891966	-0.0021183	0.744231	-0.0108949	0.123274	0.00968296	0.332398	0.00602028	0.667364	-0.00179117	0.63069	-0.000357794	0.916948	-0.00379257	0.203179	-0.00442246	0.734198	0.00361789	0.845361	0.00393904	0.821621	0.00364882	0.788491	-0.0041606	0.537565	-0.00153923	0.827706	0.000236329	0.977972	-0.00676696	0.723467	0.00405662	0.688337	-0.0330252	0.279916	-0.00391689	0.758147	-0.0153717	0.399001	0.00231411	0.746789	-0.0180988	0.372668	0.000331802	0.963595	0.00379523	0.661355	0.000547265	0.953672	-0.0181681	0.0219041	0.00245816	0.80715	-0.00189419	0.891421	-0.0157602	0.620545	-0.0102547	0.746258	-0.0040132	0.730748	-0.00723633	0.606217	0.00746744	0.549961	0.000710807	0.716844	-0.000989213	0.709274	-0.00910267	0.425584	-0.004206	0.163498	-0.00945912	0.255368	-0.00478493	0.67103	-0.00157459	0.874121	-0.00632644	0.662827	-0.00746696	0.32543	0.00848596	0.435409	0.00222904	0.825863	0.00728216	0.512805	0.00406515	0.733434	-0.00254465	0.721937	0.00221107	0.750647	-0.00186575	0.539263	0.00358465	0.585525	-0.00190052	0.717079	-0.00201851	0.879971	-0.034089	0.0773667	-0.0217352	0.0239079	-0.00544826	0.379897	0.0103716	0.411318	-0.00391273	0.393	-0.00120146	0.665524	0.00025268	0.969074	0.00260117	0.662359	-0.00287148	0.591654	0.00164377	0.75651	-0.00329662	0.875434	0.00208829	0.685032	-0.0113116	0.0317415	0.00350632	0.620834	0.00249683	0.531904	-0.0119164	0.159042	-0.00112912	0.677101	-0.0113646	0.479814	0.00642655	0.468916	-0.00239901	0.791439	0.000291578	0.856952	-0.00267182	0.665213	0.00405514	0.339332	0.0197838	0.0701114	0.0418227	0.112355	0.00425234	0.802509	0.0283145	0.0717909	-0.0156078	0.0614235	-0.0313591	0.0414575	0.00446274	0.548342	-0.0147527	0.0804107	0.00547654	0.255329	-0.00170484	0.683244	-0.00318844	0.816468	0.00337829	0.785358	0.00449392	0.0733191	-0.0283319	0.0671751	0.00449495	0.835178	0.00829381	0.297751	0.00388591	0.739152	-0.0158046	0.162923	-9.49552e-05	0.994441	-0.0100765	0.462385	0.00163643	0.760984	-0.00956806	0.0249534	0.00219836	0.841095	0.0187459	0.25686	-0.00504976	0.758074	0.0182783	0.240609	0.00027649	0.973536	0.0079638	0.648754	-0.00639978	0.32863	0.00991791	0.722705	-0.00832113	0.78366	-0.00429625	0.747709	0.00526344	0.67791	0.0545427	0.0733576	-0.0483964	0.185766	0.0220599	0.440031	0.0171772	0.423638	-0.0423702	0.11042	0.0112304	0.608374	-0.00424637	0.682087	-0.0015243	0.919305	0.0141773	0.34867	0.103633	0.0394047	0.00202783	0.920476	-0.00873289	0.669466	0.0184136	0.360893	-0.0531776	0.0553588	0.0300944	0.276777	0.0507095	0.041198	-0.00929302	0.73715	0.0142088	0.60757	-0.0530639	0.0539266	-0.00448317	0.634521	-0.0179238	0.205715	-0.0103096	0.377966	6.43531e-05	0.995763	-0.00934371	0.348379	-0.00329108	0.794441	0.0194753	0.0038224	0.005797	0.788264	0.0156761	0.462082	0.0123518	0.0598843	-0.00385602	0.449432	0.00371158	0.816661	0.0235808	0.370675	-0.00516123	0.507758	-0.00413805	0.568581	-0.00879302	0.386544	-0.0135182	0.217161	-0.0040843	0.691965	0.00212161	0.84794	0.0171451	0.142897	0.000365981	0.976491	-0.00836655	0.393063	0.014836	0.111522	0.0083043	0.413789	-0.000495976	0.9536	-0.0061846	0.498321	-0.0278433	0.167938	-0.00566058	0.559232	-0.00938261	0.577592	0.00805472	0.477396	-0.00488169	0.340648	0.0148663	0.177019	0.00785672	0.594714	0.00284306	0.845813	-0.0396786	0.181728	0.011374	0.435729	0.0139726	0.261411	0.000184169	0.975365	0.0115297	0.425414	-0.0180224	0.246632	0.00423085	0.920309	-0.00480188	0.345086	0.00498463	0.192403
rs77268312	-0.0262209	0.134192	-0.0169412	0.0616757	-0.00116134	0.909972	-0.00294995	0.589218	0.00743694	0.131141	0.013841	0.0049488	-0.00853003	0.0761389	-0.000849219	0.860916	0.0106383	0.0256166	-0.0072087	0.202288	0.0233041	0.000371853	0.0208727	0.00161184	0.0138442	0.0014792	-0.0128635	0.00872767	0.000752667	0.838748	-0.00860439	0.0740689	-0.00510314	0.0747484	-0.00432654	0.214911	0.000688931	0.774423	-0.00664251	0.00583714	0.000681659	0.73129	0.00107327	0.865621	-0.000905553	0.610874	0.000807332	0.875172	0.00308974	0.559759	-0.000975534	0.841927	0.00247002	0.612363	0.0107621	0.0263653	-0.00363113	0.455641	0.00647465	0.146864	0.00790192	0.0378045	-0.00762988	0.122128	0.000465621	0.913247	-0.000872066	0.828686	-0.00198955	0.561364	-0.00699358	0.0435541	-0.0151789	0.00401171	-0.00124887	0.789512	0.00354344	0.466405	-0.00870859	0.0369056	0.00142708	0.770655	0.000539351	0.912108	0.00101011	0.718637	0.0144749	0.00274708	-0.000380308	0.89584	0.00257036	0.720653	0.00583996	0.3109	-0.00782288	0.171155	0.00587762	0.249296	0.00202555	0.72475	-0.00223702	0.696918	-0.00349571	0.254243	-0.00374274	0.313984	-0.0109931	0.0490287	0.0128368	0.0033406	0.000885465	0.855309	-0.00198221	0.417916	-0.00392182	0.103508	-0.00705108	0.0016315	0.00518779	0.0324041	-0.00455654	0.0589509	0.000905673	0.66655	0.00121352	0.616797	-1.77449e-05	0.99248	0.000237801	0.923349	-0.0252529	0.000217533	-0.000480966	0.813463	-0.00531691	0.322202	-0.000495544	0.834709	-0.00135073	0.474473	-0.00158063	0.476474	-0.00413739	0.0456654	0.00271021	0.765948	-0.000791042	0.834412	-0.00483262	0.237476	0.00239275	0.678888	-0.0122232	0.131237	0.00118786	0.580373	-0.00163313	0.414055	-0.00169915	0.324359	-0.00145614	0.846733	0.00527458	0.62558	0.00151625	0.881764	-0.0102434	0.19066	-3.47372e-05	0.992972	0.00598438	0.144828	-0.00097111	0.844992	0.00193977	0.861456	0.00104771	0.859115	-0.0186272	0.294584	-0.00448834	0.544502	0.00118069	0.911514	-0.00326079	0.435027	-0.0190019	0.107783	0.00113357	0.788984	0.00698352	0.166795	-0.000343965	0.949984	-0.00734269	0.111974	-0.0019482	0.740094	0.000512683	0.94945	-0.0154179	0.398813	0.0110752	0.545702	-0.0057286	0.399132	-0.00321311	0.694169	-0.00149514	0.837222	0.00142849	0.210965	0.000512617	0.740075	-0.0158352	0.0173433	-0.00151294	0.390071	-0.0072797	0.133091	0.00348862	0.595179	0.00150573	0.794985	-0.00850273	0.314732	0.00220921	0.617434	-0.00625782	0.323612	-0.00580212	0.325791	-0.00669228	0.302059	-0.00162138	0.815722	0.003027	0.467466	-0.00126562	0.75499	0.00151103	0.393824	-0.00624044	0.104179	-0.00483975	0.110134	-0.01419	0.0685189	0.00791041	0.482574	0.00506766	0.366417	-0.00374359	0.300822	-0.00798703	0.277347	-0.00538375	0.0438293	0.000103944	0.948836	0.00133227	0.725744	-0.0058542	0.0918193	0.00615997	0.0482708	-0.00207163	0.503161	0.00597925	0.625572	-0.00352485	0.236048	-0.00596407	0.0499437	-0.0100428	0.0141444	0.000373762	0.871188	-0.000554312	0.90963	-0.00185454	0.236197	0.000535222	0.954044	0.00221615	0.664622	-0.000758187	0.884499	0.00174967	0.0604775	-0.000495715	0.889427	-0.0065522	0.00751072	0.0029561	0.646698	-0.0238581	0.128994	0.0075848	0.450934	-0.0120558	0.197464	0.00300239	0.542295	0.0112915	0.214736	0.00617853	0.150175	-0.00170129	0.727098	-0.00378192	0.17372	-0.00418106	0.0794696	0.00878303	0.264428	0.0128797	0.0694569	-0.000796736	0.582252	0.0146552	0.104212	-0.00989983	0.431854	0.00890642	0.0531153	-0.00110404	0.870993	0.00744383	0.258774	0.00112775	0.886254	-0.00971384	0.220536	-0.0034432	0.271056	-0.00669766	0.00699418	0.00450443	0.480929	-0.00642182	0.505255	0.0147323	0.121339	0.00616967	0.496719	0.00331994	0.494312	0.00967234	0.341498	-0.00470899	0.216801	-0.0128006	0.433728	-0.0183001	0.29532	0.00458458	0.551238	-0.00053054	0.942063	-0.0105321	0.549179	0.00522295	0.804797	-0.00484417	0.768596	0.00661844	0.591867	-0.0199066	0.190851	0.0147677	0.242282	0.00425933	0.473456	0.0103155	0.234339	-0.00669771	0.442815	-0.00279083	0.923225	0.00984862	0.408245	0.0143998	0.229904	-0.0254882	0.0309313	-0.0128977	0.429481	-0.00338823	0.835239	0.0155691	0.287355	0.0101716	0.53303	0.00711767	0.662823	-0.0183613	0.258491	0.00297164	0.583928	0.00766711	0.347684	0.00264521	0.694001	-0.00392156	0.574215	0.000409292	0.943028	0.000757903	0.917104	0.000898355	0.816806	-0.00536855	0.670172	-0.0115438	0.353448	0.00133448	0.724242	0.00470679	0.109048	0.00125174	0.891299	-0.0234139	0.127931	-0.000179107	0.968264	0.00458267	0.274459	0.000549292	0.925333	0.00547426	0.387309	0.00703847	0.237174	0.00319074	0.617712	-0.00724252	0.284961	-0.00579754	0.41927	0.00513684	0.364421	-0.000801056	0.881826	-0.0062062	0.289565	0.0113456	0.0212494	0.000451021	0.931914	0.0160294	0.170768	-0.00631179	0.261431	0.0288107	0.00310613	-0.00109344	0.86696	-0.00115651	0.695882	-0.00353505	0.578435	0.0051761	0.543306	-0.0122142	0.147375	0.0364588	0.0306854	-0.0100206	0.23756	0.00256932	0.72076	0.000838306	0.809412	0.00721896	0.38906	-0.00482899	0.587264	-0.0568407	0.0200455	-0.000608502	0.836572	0.00298036	0.175658
rs147080435	-0.0260007	0.137457	-0.017147	0.0585439	-0.00108071	0.916187	-0.00303256	0.578778	0.00754839	0.125409	0.0138174	0.00501656	-0.00843909	0.0792783	-0.000843804	0.861774	0.0108163	0.0232288	-0.00721953	0.201548	0.0232256	0.000388425	0.0209596	0.00153848	0.0137819	0.00155163	-0.0128185	0.00895583	0.000808698	0.826903	-0.00862758	0.0732557	-0.00506349	0.0769916	-0.00428941	0.218807	0.000674892	0.778868	-0.00668185	0.00554538	0.000684867	0.730037	0.0010552	0.867844	-0.000944705	0.595486	0.000754032	0.883335	0.00297457	0.574422	-0.000988912	0.839769	0.00235211	0.62939	0.0106859	0.0274269	-0.00371832	0.444826	0.00637282	0.15327	0.00793938	0.0368773	-0.0075281	0.127134	0.000501704	0.90654	-0.000775609	0.847366	-0.00188907	0.581248	-0.00695404	0.0447246	-0.0150757	0.00426231	-0.00108676	0.816284	0.00364138	0.45411	-0.00866955	0.0377323	0.00158564	0.745972	0.000308579	0.949639	0.000987813	0.724552	0.0145007	0.00269559	-0.000376572	0.896843	0.00249549	0.728425	0.0058947	0.306301	-0.00778146	0.173357	0.00585385	0.251133	0.00194324	0.735463	-0.00234321	0.683241	-0.00346746	0.258031	-0.00383643	0.301959	-0.0111721	0.0454236	0.0127323	0.00360186	0.000877916	0.856508	-0.00203967	0.404479	-0.00398497	0.0980176	-0.00710055	0.00150978	0.00519775	0.0320474	-0.00456856	0.0582488	0.000896997	0.669511	0.00120562	0.619042	-2.67792e-05	0.98865	0.000259227	0.916454	-0.0252775	0.000214169	-0.000480017	0.813798	-0.00542057	0.312777	-0.000482249	0.839059	-0.00138076	0.464639	-0.0016274	0.46346	-0.00414794	0.04509	0.0026883	0.767763	-0.000837116	0.824898	-0.00486359	0.234403	0.00232793	0.68707	-0.0121875	0.1323	0.00113467	0.597393	-0.00157991	0.429377	-0.0017014	0.323638	-0.00140058	0.852488	0.00524303	0.627607	0.00153908	0.879985	-0.01033	0.186892	-2.50121e-05	0.994939	0.00599432	0.144103	-0.000889559	0.857847	0.00189446	0.864644	0.000912944	0.877069	-0.0184847	0.298241	-0.00464542	0.530464	0.00136843	0.897505	-0.00327859	0.432467	-0.018722	0.113029	0.00114125	0.787563	0.00693505	0.169712	-0.000354029	0.948517	-0.00740994	0.108684	-0.00192657	0.742848	0.000430495	0.95754	-0.0155851	0.393647	0.010691	0.55967	-0.00583162	0.390648	-0.00308361	0.705875	-0.00154377	0.831985	0.00142289	0.212704	0.000503275	0.744614	-0.0158108	0.0175028	-0.00144909	0.410328	-0.00720601	0.137014	0.00341031	0.603425	0.00143686	0.804143	-0.00850488	0.31455	0.00231513	0.600624	-0.00618738	0.329028	-0.0058743	0.319749	-0.00665162	0.304947	-0.00161465	0.816451	0.00301245	0.469554	-0.00126502	0.755072	0.00157337	0.374543	-0.00630982	0.100342	-0.0048678	0.108038	-0.0142154	0.0679908	0.0081391	0.469951	0.00504319	0.368676	-0.00375043	0.29988	-0.00791532	0.281624	-0.00541012	0.0427811	0.000159365	0.921619	0.00142025	0.708403	-0.00592	0.0881876	0.00617607	0.0476606	-0.0020347	0.510749	0.00567128	0.64344	-0.00352068	0.236532	-0.00594839	0.0505188	-0.0100491	0.0140707	0.00039126	0.865195	-0.000540086	0.911927	-0.00180128	0.249856	0.000147904	0.987292	0.0023272	0.648869	-0.000842668	0.871717	0.00173497	0.0626316	-0.000480748	0.89273	-0.00654967	0.00752521	0.00304158	0.637152	-0.0232011	0.139827	0.00748968	0.456557	-0.0121456	0.194055	0.00309606	0.529703	0.0110745	0.223604	0.00618772	0.149511	-0.00175642	0.718586	-0.0037933	0.172367	-0.00414226	0.0822373	0.00882503	0.262061	0.0128938	0.0691008	-0.000783998	0.588244	0.0146505	0.104267	-0.00970249	0.441015	0.00900975	0.0503595	-0.000993629	0.883786	0.00744412	0.258704	0.000998262	0.899227	-0.00990339	0.211602	-0.00340196	0.276785	-0.0067357	0.00667304	0.00451021	0.480325	-0.00645686	0.502902	0.0146707	0.122874	0.00624534	0.491421	0.00342078	0.481256	0.0097055	0.339805	-0.00467863	0.219742	-0.0132142	0.418924	-0.0182823	0.295791	0.00458169	0.55149	-0.000521014	0.943102	-0.0105006	0.550373	0.00515891	0.807143	-0.00478898	0.771159	0.00660823	0.59244	-0.0199394	0.190123	0.0147515	0.2428	0.00422469	0.476985	0.0102231	0.23851	-0.00683367	0.433566	-0.00279083	0.923225	0.00972114	0.414257	0.0142739	0.233922	-0.0254167	0.0313749	-0.012885	0.429933	-0.00341603	0.833907	0.0155512	0.287911	0.0101568	0.533626	0.00711303	0.66303	-0.018364	0.25842	0.00300232	0.580025	0.00762552	0.35027	0.00261686	0.697096	-0.00390604	0.575704	0.000353525	0.950777	0.000614877	0.932701	0.000931525	0.810155	-0.0054892	0.663172	-0.0116416	0.349321	0.00133836	0.723461	0.00466245	0.112398	0.00121942	0.894078	-0.0234701	0.126982	-4.64616e-05	0.991764	0.00474437	0.257813	0.000592228	0.919505	0.00536996	0.396337	0.00687546	0.248131	0.00334293	0.60098	-0.00738817	0.275292	-0.00575769	0.422395	0.00514707	0.363385	-0.000735147	0.891468	-0.00617467	0.291947	0.01145	0.0200686	0.000460182	0.930525	0.01586	0.175273	-0.00625813	0.265447	0.0287262	0.00319024	-0.000992996	0.879069	-0.00116627	0.693402	-0.00360875	0.570483	0.00527283	0.535738	-0.0121708	0.14876	0.0363544	0.0311509	-0.0100441	0.236434	0.00249446	0.728533	0.000833693	0.810418	0.00718296	0.3914	-0.0048509	0.585531	-0.0570837	0.0195026	-0.000643196	0.827365	0.00306193	0.164057
rs116560608	-0.00513378	0.846366	0.00871849	0.513964	0.0111455	0.461097	0.00584816	0.473779	-0.00770419	0.294165	-0.00412603	0.574083	0.00855659	0.233794	0.00385309	0.59476	-0.00640281	0.368284	-0.0042881	0.611755	0.00611972	0.531336	-0.00410875	0.678739	-0.00558635	0.392127	-0.00418933	0.567484	0.010201	0.0648951	0.00490416	0.494732	-0.00591642	0.166781	0.00401419	0.441289	0.0053669	0.13567	-0.0081386	0.0237884	0.00178948	0.546292	0.00230589	0.807506	0.00511481	0.0542554	-0.00117556	0.878135	-0.004813	0.542736	-0.00985803	0.177125	-0.00875728	0.228976	0.0035645	0.62234	0.0023194	0.749522	-0.00914369	0.169895	0.00888891	0.117994	0.00290936	0.69322	0.000206112	0.974254	-0.00493793	0.412058	0.00481954	0.346577	0.00120395	0.816089	0.000349293	0.964652	0.00787489	0.2597	-0.00138837	0.848525	-0.000375827	0.951938	0.00018738	0.979559	0.00282305	0.699017	0.0102081	0.0148249	-0.00210091	0.771176	-0.00198426	0.647592	0.00585803	0.585434	-0.0121338	0.160416	-0.00339816	0.691604	-0.00701793	0.358906	-0.0124425	0.148609	0.00542614	0.528688	0.00272528	0.549708	0.00295065	0.594734	-0.0146405	0.0786122	-0.000650007	0.920621	0.00156582	0.829142	0.000694241	0.849423	0.00121549	0.735384	0.000288185	0.931358	0.00488711	0.1776	0.0057834	0.108433	0.00353031	0.260417	0.00385601	0.287127	0.000642501	0.819034	-0.000127852	0.972363	-0.00714185	0.475839	0.00312151	0.305247	0.00916567	0.252476	-0.00448793	0.20572	-0.000875196	0.75643	0.00212068	0.522392	-0.00116115	0.704038	-0.0201621	0.13507	0.000117631	0.983217	-0.00211576	0.727515	-0.0105919	0.216915	-0.0133615	0.2663	-0.00654096	0.041721	-0.00259704	0.379355	0.00349684	0.171665	-0.019252	0.0850945	0.000271859	0.986421	-0.0213806	0.157055	0.00552916	0.626209	0.0103171	0.0766651	0.00877985	0.14841	0.00891131	0.221307	-0.0114361	0.479698	-0.00272237	0.751454	-0.0240854	0.353235	-0.00424723	0.693907	0.00681783	0.659896	0.0151237	0.0142348	0.00377784	0.826559	0.0137694	0.0278039	0.00489013	0.506788	-0.000849073	0.915446	0.00487494	0.470522	-0.00118742	0.889478	-0.0168458	0.15875	-0.00902226	0.741846	-0.0494649	0.0722333	-0.00324385	0.746718	0.0113669	0.346817	-0.0228223	0.0338867	0.0008458	0.616174	-0.00119464	0.600438	0.018113	0.0655461	0.00287682	0.268574	0.00207197	0.772238	-0.00625251	0.519186	-0.00329844	0.700181	-0.020481	0.101163	0.00056631	0.930979	-0.004788	0.609481	0.00303776	0.727707	-0.00238688	0.803342	-0.00669785	0.514867	0.00179767	0.770246	0.00793218	0.185295	0.000519992	0.842847	0.00282895	0.617536	0.00371087	0.41125	0.000449404	0.96883	0.00839162	0.613736	0.00374364	0.651594	0.00165021	0.757549	0.00114458	0.916084	0.000817451	0.835912	0.00300714	0.209083	0.0112833	0.0445133	0.000337756	0.947501	-0.00673701	0.14388	0.00253574	0.579119	0.000260578	0.988409	0.000545232	0.902164	-0.00281683	0.534491	-0.00146711	0.810479	0.00359569	0.2964	-0.00813205	0.265339	0.00524008	0.0251476	-0.0234621	0.0907248	0.0133681	0.0796754	0.00170774	0.82628	0.000840608	0.545618	0.00200422	0.706766	0.00916607	0.0123189	0.00770635	0.414568	0.0171651	0.454278	-0.000136848	0.992594	-0.0151222	0.26943	-0.0110167	0.126922	-6.99669e-05	0.995814	0.0133322	0.0377598	-0.0025534	0.725944	0.00337344	0.416815	-0.00742664	0.0391691	-0.0100528	0.396964	-0.00384306	0.720011	-0.00341524	0.114729	-0.00363658	0.785257	-0.00202394	0.913526	0.000220644	0.974606	0.0127529	0.205324	0.00576675	0.554595	-0.00240068	0.837404	0.00364632	0.756584	-0.00370196	0.424448	0.000688472	0.851489	0.00653703	0.486937	0.00395551	0.782376	-0.0111181	0.431166	0.00365036	0.786811	-0.0012203	0.865408	-0.0271339	0.072501	-0.00650135	0.251001	0.0165773	0.50004	0.0374629	0.154993	-0.0156588	0.178253	0.00216345	0.844601	-0.0116826	0.66331	0.0141549	0.660764	-0.00340854	0.891954	-0.0281918	0.13028	-0.0278651	0.225251	0.00350915	0.854172	-0.000973352	0.912771	-0.0230626	0.0768703	0.00186127	0.887138	-0.066581	0.116237	-0.0104258	0.553909	-0.00433963	0.80677	-0.000577596	0.973608	-0.024038	0.304526	-0.00367747	0.874874	0.00345805	0.869162	-0.0181283	0.438059	-0.0103228	0.659341	0.00369839	0.873932	0.000964025	0.904259	-0.00242027	0.84122	0.00345757	0.72783	-0.00536714	0.602716	4.06782e-05	0.996168	0.00844757	0.432006	0.00490534	0.390994	0.0415317	0.0240699	-0.00691798	0.707352	0.0100675	0.0711753	-0.00433359	0.317191	0.000482056	0.971761	-0.00156629	0.944411	-0.000532801	0.936879	-0.00639578	0.307179	-0.00191577	0.826932	-0.00206044	0.827604	0.00278595	0.754156	-0.00880879	0.356092	0.00482646	0.632973	0.00875923	0.414051	0.000758015	0.928594	-0.000110103	0.989082	-0.0115238	0.190542	-0.00365303	0.619453	-0.0092659	0.240036	-0.0123219	0.48022	-0.0110662	0.186084	-0.0337734	0.0201144	-0.0196602	0.0439581	0.00355541	0.421443	0.00172353	0.856173	0.00159284	0.900458	0.00706198	0.575234	-0.00925397	0.717081	0.0130896	0.30032	0.00585698	0.5855	-0.00707831	0.168285	-0.0111205	0.37372	-0.0125108	0.343888	-0.031152	0.393511	0.0010591	0.810376	-0.00149109	0.650236
rs34201102	-0.00700202	0.364756	-0.000414867	0.916305	-0.00399391	0.371598	0.00672423	0.00491942	-0.00793169	0.00022954	-0.00392077	0.0683098	-0.0020669	0.326059	-0.00193188	0.362243	-0.000480114	0.817866	-0.00472467	0.0560909	-0.002581	0.367437	0.00131519	0.650595	0.002449	0.200027	-0.00257639	0.229864	-0.00185117	0.252665	0.00362365	0.085096	-0.00199448	0.111471	-0.00231765	0.12895	-0.00055467	0.598068	-0.00054921	0.602424	0.00142789	0.100212	0.00795443	0.00417508	0.000400029	0.607672	0.00206849	0.357562	0.00201556	0.384207	-0.00292904	0.171071	-0.00942995	9.7774e-06	-0.00710436	0.000805876	-0.00195134	0.359177	-0.00769482	8.08425e-05	-0.000664901	0.689595	0.00418916	0.0524055	-0.00265659	0.155468	-0.00252667	0.151853	-0.00342608	0.0222938	-0.00302243	0.0461886	-0.00258588	0.262534	0.0132492	9.5076e-11	-0.000648769	0.760558	-0.00909594	6.32687e-07	0.00692283	0.00122901	-0.00535281	0.0123012	0.00547846	8.04012e-06	-0.00144895	0.493205	-0.000583722	0.646088	0.0130819	3.19073e-05	-0.0100654	6.78371e-05	-0.00778537	0.00189087	0.00339086	0.129627	-0.00467644	0.0636806	-0.000469964	0.851977	-0.00500968	0.00019289	0.00260733	0.108751	-0.00703439	0.00399164	0.00119452	0.532295	0.00169712	0.42448	0.00279514	0.00905011	0.00138786	0.187634	0.000473478	0.628692	0.00110137	0.299009	0.00370557	0.000443403	0.00525209	1.10774e-08	0.00435841	3.9928e-05	0.0030169	0.000247746	0.000168752	0.875929	-0.000447996	0.879719	0.00378194	2.21393e-05	0.00736406	0.00168515	-0.00252638	0.0150573	-1.38017e-05	0.986673	-0.000140191	0.885203	-0.00192322	0.0317077	-0.00424105	0.281822	-0.00226149	0.166963	-0.000330609	0.851607	0.00190407	0.445824	-0.00501567	0.151928	-0.00280393	0.00286561	-0.00137766	0.11107	0.0010003	0.179358	0.000409026	0.900038	-0.0161721	0.000541533	-0.00921979	0.0366916	0.00217448	0.521434	0.00161374	0.344071	0.000785813	0.658284	0.00014337	0.946887	0.00407459	0.39615	0.00265015	0.299183	-0.0102117	0.184037	0.00184758	0.563995	0.00179632	0.695576	0.000686831	0.703729	-0.00734987	0.149773	0.000431626	0.813731	0.00185926	0.394293	-0.000222179	0.925316	0.00111638	0.575363	-0.000496367	0.844872	-0.0113997	0.00111607	-0.000290463	0.970644	-0.0217266	0.00604169	-0.00172633	0.556545	0.00292519	0.407754	-0.00118311	0.707034	-8.08034e-05	0.870002	0.000755975	0.257559	0.00533952	0.0634415	6.56452e-05	0.931273	0.00216497	0.301507	0.00164463	0.56244	0.00312981	0.211689	-0.0126773	0.000526762	0.000613215	0.748667	-0.00687131	0.0122196	0.00172541	0.499303	-0.000790569	0.778018	-0.00243065	0.419217	-0.000794369	0.659218	0.000959733	0.584031	0.000308556	0.687285	0.00190981	0.249553	-2.10132e-06	0.998734	0.00555321	0.0991585	-0.000569857	0.906821	0.00691487	0.00436483	0.00409393	0.0088739	-0.00157574	0.620235	-0.000807326	0.484536	-0.00140847	0.0443416	0.00200107	0.223067	-0.0014034	0.349925	-0.00049313	0.714675	-0.00120682	0.367157	0.00277839	0.600271	0.000915906	0.481301	0.0013316	0.31668	0.00539679	0.00256257	-0.000171568	0.864959	-0.0124376	5.92921e-09	0.000375542	0.58361	-0.00989292	0.0148804	0.00311446	0.163368	-0.0055513	0.0148886	-1.25811e-05	0.975363	0.00317497	0.0418328	-0.00105091	0.327169	0.00259194	0.347153	0.00841919	0.207441	0.000394755	0.926851	0.00200006	0.616871	-0.000332167	0.874702	0.00121077	0.755583	0.00230446	0.220083	-0.0045776	0.0319057	0.000937116	0.441182	-0.00256756	0.0148375	0.00664716	0.0557435	-0.012221	9.6873e-05	-0.000339583	0.592225	0.00275505	0.485002	0.0110255	0.045267	-0.00330025	0.103375	-0.00210486	0.475451	-0.000411717	0.8856	-0.00492211	0.152758	-0.00572434	0.0982698	-0.00269613	0.0472629	-0.000963677	0.371381	-0.00286331	0.299314	-0.00518676	0.217385	0.00279077	0.501457	3.60592e-05	0.992741	0.00344955	0.103416	-0.00782031	0.0775646	0.00140911	0.397308	-0.00890383	0.215752	-0.00760655	0.316079	-0.00562642	0.092401	0.00366273	0.248264	0.0125615	0.100479	-0.013742	0.13443	0.0100621	0.159297	-0.0036083	0.501251	0.00453534	0.492912	0.00558059	0.309307	0.000940119	0.718114	-0.00614272	0.106766	0.000987303	0.79662	-0.0110654	0.386497	0.00750262	0.14501	0.000650287	0.9002	0.000109906	0.982833	-0.00170925	0.808916	0.00384121	0.585892	-0.00513665	0.416823	-0.00767311	0.276721	-0.00795631	0.259666	0.00552362	0.431556	0.00311379	0.187643	0.0051194	0.150089	0.00429818	0.142076	-0.000597465	0.844144	-0.00178121	0.475358	0.00029398	0.926112	-0.00158493	0.347839	0.00889399	0.1058	-0.000224999	0.966941	-0.00250651	0.127749	-2.5709e-05	0.983949	0.00243186	0.542815	-0.00110972	0.86894	-0.00712155	0.000299878	-0.0049117	0.00741328	-0.0106115	3.55004e-05	0.00382758	0.167273	0.00383207	0.14156	0.0023983	0.391338	-0.00212359	0.473043	0.00436715	0.164488	0.00135853	0.583584	-0.00205892	0.38259	-0.00343696	0.181916	-0.00759915	0.000421554	-0.00120041	0.603286	-0.011815	0.0207993	-0.00115352	0.638204	-0.0124943	0.00333031	-0.00230573	0.420029	-0.00430201	0.00089335	-0.00775816	0.00532341	-0.00884174	0.0179201	-0.00264039	0.475114	0.00833779	0.262763	-0.00558823	0.130668	0.0130803	3.1979e-05	-0.00481451	0.00136076	0.0031246	0.392616	-0.00688051	0.0760917	-0.0189655	0.076123	0.00344369	0.00773879	-0.00306043	0.0015123
rs66500121	-0.00698022	0.366251	-0.000409753	0.917332	-0.00398142	0.373091	0.0067369	0.00483857	-0.00793676	0.000227398	-0.00392315	0.06814	-0.00207091	0.325116	-0.00192172	0.364767	-0.000477965	0.818665	-0.00473982	0.055305	-0.00257632	0.368302	0.00129461	0.655705	0.00244224	0.201266	-0.00257462	0.230179	-0.0018616	0.249996	0.00362064	0.0853525	-0.0019983	0.110785	-0.0023169	0.12907	-0.000553377	0.598919	-0.00054596	0.604571	0.00143704	0.0980496	0.00794453	0.00422199	0.000405189	0.603045	0.00206876	0.357496	0.00201168	0.385117	-0.00292007	0.172382	-0.00943483	9.67251e-06	-0.00711653	0.000789254	-0.00194706	0.360227	-0.00769799	8.02858e-05	-0.000669236	0.687675	0.00419146	0.0522743	-0.0026644	0.154254	-0.00252077	0.152807	-0.00342194	0.0224551	-0.00303052	0.0456058	-0.002593	0.261218	0.0132565	9.28396e-11	-0.000655363	0.758198	-0.00910203	6.21727e-07	0.00692406	0.00122641	-0.00533558	0.0125834	0.0054843	7.86193e-06	-0.00145591	0.491127	-0.000594368	0.640083	0.0130631	3.27502e-05	-0.010061	6.83206e-05	-0.00779582	0.00186418	0.00340339	0.128212	-0.00468047	0.0634501	-0.000474612	0.850529	-0.00501435	0.000190231	0.00260099	0.109609	-0.00703636	0.00398121	0.00118992	0.533869	0.00169701	0.424508	0.00279808	0.0089773	0.00138536	0.188427	0.000472629	0.629304	0.00110157	0.298914	0.00370995	0.00043648	0.00524668	1.14642e-08	0.00436326	3.91391e-05	0.00302091	0.00024304	0.000163676	0.879632	-0.000449797	0.879239	0.00377833	2.25395e-05	0.00736101	0.00169254	-0.00252624	0.0150622	-1.00706e-05	0.990276	-0.000144761	0.881487	-0.00192353	0.0316801	-0.00424567	0.281297	-0.00226216	0.166838	-0.000331184	0.851352	0.00190299	0.446084	-0.00501747	0.151782	-0.00280618	0.00284307	-0.0013779	0.111008	0.00100025	0.179378	0.000407796	0.900337	-0.0161755	0.000540066	-0.00922214	0.0366437	0.00217448	0.521434	0.00161225	0.344514	0.000784189	0.658945	0.000138693	0.948617	0.00407476	0.39613	0.00264727	0.299708	-0.0102172	0.183803	0.00185052	0.563374	0.00180099	0.694825	0.000684806	0.704561	-0.00735234	0.149637	0.000431457	0.813803	0.00186054	0.393967	-0.000220886	0.925749	0.00111162	0.576994	-0.00049969	0.843847	-0.0114025	0.00111294	-0.000290463	0.970644	-0.0217266	0.00604169	-0.00172594	0.556634	0.00292459	0.40785	-0.00118129	0.707465	-8.09001e-05	0.869847	0.000755781	0.257681	0.00533688	0.0635726	6.5424e-05	0.931504	0.00216378	0.301773	0.00164315	0.56279	0.00313379	0.211108	-0.0126786	0.000526052	0.000612499	0.74895	-0.00686997	0.0122364	0.00172384	0.499692	-0.000792628	0.777455	-0.00243068	0.41921	-0.000796462	0.658377	0.000957992	0.584713	0.000308286	0.687545	0.00190834	0.249919	1.20935e-06	0.999271	0.0055618	0.0986366	-0.000564095	0.907759	0.00691925	0.00434011	0.00409617	0.00883685	-0.00157975	0.619344	-0.000805199	0.485687	-0.00140868	0.0443109	0.00200281	0.222664	-0.00140175	0.350494	-0.000491211	0.715737	-0.00120487	0.367935	0.00278216	0.599777	0.000923583	0.477629	0.00133464	0.315574	0.00540782	0.00251074	-0.000174857	0.862395	-0.012448	5.75751e-09	0.000377085	0.582062	-0.00991717	0.0146358	0.00310866	0.16415	-0.00555248	0.0148663	-1.21116e-05	0.976282	0.00317322	0.0419442	-0.00105291	0.326246	0.00259481	0.346619	0.00842935	0.206894	0.000401005	0.925697	0.00198962	0.61871	-0.000334876	0.873688	0.00121292	0.755164	0.00231438	0.218099	-0.00458026	0.0318051	0.000931434	0.443953	-0.00256747	0.0148398	0.00665123	0.0555912	-0.0122003	9.95352e-05	-0.000340923	0.590762	0.00276372	0.483624	0.0110485	0.0448193	-0.0032819	0.105301	-0.0021137	0.473596	-0.00038526	0.892905	-0.00494605	0.150767	-0.00572336	0.0983243	-0.00269885	0.0470381	-0.000963785	0.371324	-0.00287699	0.297009	-0.00517715	0.218233	0.00276711	0.505085	8.85974e-06	0.998216	0.00344371	0.103997	-0.00783127	0.0771458	0.00141295	0.396017	-0.00894518	0.213611	-0.00760655	0.316079	-0.00562642	0.092401	0.00366273	0.248264	0.0125615	0.100479	-0.013742	0.13443	0.0100621	0.159297	-0.0036083	0.501251	0.00453534	0.492912	0.00558059	0.309307	0.000942577	0.717407	-0.00615788	0.105901	0.000996646	0.794736	-0.0110654	0.386495	0.00749999	0.145151	0.000645645	0.900909	0.000110187	0.98279	-0.00171464	0.808325	0.0038369	0.586312	-0.00514216	0.416322	-0.00767739	0.276452	-0.00795779	0.259578	0.00552224	0.431671	0.00311255	0.187819	0.0051174	0.150248	0.00429681	0.142202	-0.000596094	0.844498	-0.00178194	0.475176	0.000294465	0.92599	-0.00158507	0.347797	0.00889125	0.105908	-0.000226807	0.966675	-0.002505	0.12798	-2.64432e-05	0.983491	0.00243186	0.542815	-0.00111201	0.868671	-0.00712213	0.000299503	-0.00490565	0.00748599	-0.0106259	3.46382e-05	0.00382282	0.167797	0.00383503	0.141248	0.00240531	0.38995	-0.00211813	0.474175	0.00435032	0.166115	0.0013602	0.583118	-0.00203805	0.387427	-0.00343061	0.18272	-0.0076134	0.0004111	-0.00119941	0.603585	-0.011825	0.0206911	-0.00115942	0.636485	-0.0124948	0.00332886	-0.00231415	0.418332	-0.00430146	0.000894607	-0.0077555	0.00533879	-0.00884935	0.0178207	-0.00263621	0.475811	0.00832471	0.263512	-0.0055822	0.13108	0.0130614	3.28237e-05	-0.00481583	0.0013566	0.00310718	0.395256	-0.00688051	0.0760917	-0.0189621	0.0761735	0.00344963	0.00763285	-0.00305292	0.00155323
rs55959108	-0.0269551	0.123478	-0.0168877	0.0622876	-0.00104944	0.918549	-0.0029601	0.587561	0.0074113	0.13207	0.0135003	0.00606904	-0.00886623	0.0649891	-0.000643732	0.894235	0.0106993	0.0246372	-0.00751959	0.183057	0.0229643	0.000446387	0.0212828	0.00128776	0.0135132	0.00190023	-0.0136942	0.00519397	0.000938364	0.799529	-0.0087644	0.0685685	-0.00536176	0.0609001	-0.00403187	0.24732	0.000889234	0.711164	-0.00677738	0.00486767	0.000467844	0.813484	0.00113454	0.857883	-0.00108816	0.540494	0.000608595	0.905632	0.00238517	0.652203	-0.000599643	0.902339	0.00218366	0.653849	0.0107977	0.0257203	-0.00358255	0.461236	0.00666902	0.13472	0.00787514	0.0382613	-0.0079857	0.105308	0.000426401	0.920448	-0.0010599	0.792348	-0.00175563	0.607912	-0.00722637	0.0368291	-0.0149762	0.00448764	-0.00113933	0.807403	0.00382237	0.431589	-0.00882637	0.0342446	0.00180726	0.711712	1.46916e-05	0.997599	0.0010168	0.716573	0.0145722	0.00254506	-0.000632169	0.827553	0.00306682	0.669315	0.00565717	0.325793	-0.00749287	0.189481	0.0054127	0.288236	0.00209167	0.715869	-0.00277938	0.628097	-0.00334183	0.275254	-0.00384579	0.300395	-0.0110442	0.0477464	0.0130025	0.00292429	0.00062429	0.8976	-0.00175971	0.47162	-0.00398997	0.097303	-0.00717926	0.0013233	0.00508972	0.0356251	-0.004405	0.0676011	0.000923905	0.659914	0.00120146	0.619928	6.43447e-05	0.97271	0.000532121	0.829352	-0.0248787	0.000265094	-0.000455808	0.822876	-0.00509442	0.342309	-0.000558747	0.813806	-0.00138348	0.463355	-0.00149196	0.501108	-0.00418039	0.0432271	0.00306508	0.736119	-0.000911802	0.809379	-0.005044	0.216857	0.00232482	0.687051	-0.0120854	0.135026	0.000884705	0.680218	-0.00158431	0.427636	-0.00173246	0.314206	-0.00161132	0.830373	0.0047931	0.65711	0.00180359	0.859432	-0.00944686	0.226838	0.000189875	0.961553	0.00593767	0.147554	-0.000660507	0.894107	0.0015865	0.886409	0.000946655	0.872469	-0.018489	0.29774	-0.00404377	0.584766	0.00143181	0.892701	-0.00353653	0.396677	-0.0181322	0.124541	0.000848794	0.840997	0.00709228	0.15991	-0.00050899	0.92598	-0.00715493	0.121093	-0.00151124	0.79676	-8.89398e-05	0.991215	-0.0171506	0.347154	0.0114928	0.530003	-0.00496198	0.4647	-0.00243632	0.765347	-0.00135422	0.852231	0.0013689	0.230128	0.000564892	0.714348	-0.0149866	0.0241826	-0.00151238	0.38972	-0.00726782	0.133293	0.00349681	0.593917	0.00177863	0.758632	-0.00873502	0.301156	0.00244466	0.580029	-0.0063157	0.318617	-0.0052978	0.369072	-0.00601389	0.353179	-0.00126182	0.85592	0.00293987	0.47989	-0.00118311	0.770249	0.00159077	0.368817	-0.0064017	0.0951518	-0.00455707	0.132088	-0.0140466	0.0710476	0.00785524	0.48515	0.00454572	0.417318	-0.00356363	0.324104	-0.00774761	0.291477	-0.00496749	0.0626128	5.431e-05	0.973224	0.00167066	0.659662	-0.00612477	0.0774366	0.00635063	0.0415135	-0.00193425	0.531428	0.00609105	0.618865	-0.0032809	0.269564	-0.0056713	0.0620264	-0.00982651	0.0162533	0.000272688	0.905735	-0.000431206	0.929569	-0.00176299	0.259649	-0.000126115	0.989154	0.00182625	0.720586	-0.00121694	0.815437	0.0017461	0.0607114	-0.000278298	0.937723	-0.00648308	0.00810182	0.0032253	0.616656	-0.0229734	0.143594	0.00696352	0.488444	-0.0122231	0.19096	0.0027855	0.571464	0.0111545	0.219903	0.00610521	0.154654	-0.00215634	0.657921	-0.00358248	0.197077	-0.00399901	0.0930735	0.00817472	0.298362	0.0130967	0.0645596	-0.000845633	0.558914	0.0145319	0.10675	-0.0105827	0.400234	0.00902127	0.0498811	-0.00111621	0.86948	0.00758243	0.249616	4.76643e-05	0.995173	-0.0100345	0.205351	-0.00329386	0.291989	-0.00654544	0.00833882	0.00439472	0.491258	-0.00674962	0.483303	0.0145127	0.126565	0.00593151	0.513034	0.00320903	0.508406	0.00871824	0.390741	-0.00485734	0.202178	-0.0129288	0.428722	-0.0192904	0.269653	0.00443299	0.564234	-0.000580491	0.93658	-0.0107919	0.539147	0.00458679	0.828084	-0.00435641	0.791216	0.00627634	0.610935	-0.0211535	0.16426	0.0137175	0.277113	0.00410954	0.488689	0.0099671	0.25008	-0.00658245	0.450286	-0.00316153	0.912974	0.00907703	0.445384	0.0147955	0.216814	-0.0251497	0.0330127	-0.0131872	0.41879	-0.00401384	0.805213	0.0149473	0.306618	0.00980815	0.547412	0.00935801	0.566131	-0.0188014	0.24684	0.00360682	0.50583	0.00770643	0.344703	0.00298526	0.656733	-0.00366597	0.599072	0.00112213	0.84452	0.00101895	0.888609	0.00102517	0.791306	-0.00459614	0.71507	-0.0105295	0.396859	0.00150299	0.690847	0.00475327	0.105267	0.000999953	0.912994	-0.0215207	0.161305	0.00020705	0.963278	0.00503649	0.229245	0.000440139	0.940072	0.0054566	0.388257	0.00714685	0.229466	0.00383717	0.547875	-0.00753228	0.265555	-0.00586152	0.413581	0.00472308	0.403749	-0.000939595	0.86141	-0.00634537	0.278395	0.0115105	0.0193113	0.000173174	0.9738	0.0149315	0.201494	-0.00681446	0.224822	0.028273	0.00367218	-0.00132477	0.839026	-0.00119919	0.684944	-0.00321889	0.612513	0.0051402	0.545718	-0.0110392	0.189944	0.0352586	0.0365422	-0.0105892	0.21154	0.00306578	0.669419	0.000751118	0.828723	0.00706007	0.399105	-0.00455981	0.607963	-0.055932	0.0219877	-0.00091611	0.755895	0.0029664	0.177247
rs9820587	-0.00238907	0.762997	0.00308442	0.446482	-0.00409063	0.372555	0.00779358	0.00148905	-0.0101476	4.35835e-06	-0.00716784	0.00116183	-0.000354044	0.869764	-0.00219808	0.312288	-0.00271338	0.204567	-0.00359972	0.156003	-0.00737329	0.0120859	-0.00313269	0.293077	-0.000251229	0.898053	-0.000237822	0.913975	-0.00214558	0.196245	0.00550869	0.0107115	-0.0012295	0.338896	-0.00151313	0.333961	-0.000654129	0.544508	0.000716343	0.507801	0.00141842	0.111461	0.00884823	0.00189552	0.000593204	0.458033	0.00184165	0.424669	0.00156697	0.509643	-0.00269841	0.219037	-0.0103283	2.35165e-06	-0.00949629	1.26763e-05	-0.00122851	0.573641	-0.00940897	2.62502e-06	-0.00242351	0.155913	0.00588881	0.007863	-0.00306272	0.110436	-0.0023674	0.190633	-0.00325455	0.0343454	-0.00180734	0.245239	0.000140121	0.952815	0.0144087	6.70481e-12	-0.00115014	0.598469	-0.00812075	1.46044e-05	0.00696669	0.00152247	-0.00555371	0.0113519	0.00566236	6.89015e-06	-0.00464356	0.0323156	-0.00057236	0.660745	0.0135705	2.60255e-05	-0.0118837	4.53622e-06	-0.0069629	0.00675295	0.00217571	0.343134	-0.00566034	0.0286504	-0.000289273	0.910847	-0.00457687	0.000896603	0.00351977	0.0347857	-0.00513452	0.0405708	-0.0011442	0.559984	0.00140291	0.519868	0.00325108	0.00308829	0.0021215	0.0496195	0.00182188	0.0697514	-3.55162e-05	0.973958	0.00469492	1.43405e-05	0.00531211	1.78429e-08	0.00424363	9.68486e-05	0.00312658	0.000214227	-2.44959e-06	0.998237	0.00475574	0.117088	0.0040427	9.87578e-06	0.00839715	0.000483894	-0.00276283	0.00955756	0.000169384	0.841622	2.42091e-05	0.980614	-0.0012542	0.172165	-0.00508909	0.208236	-0.0023608	0.159705	0.000706392	0.697082	0.00140634	0.583406	-0.00303077	0.399167	-0.00313894	0.00113975	-0.00122394	0.16769	0.00138835	0.0695254	0.000808662	0.808909	-0.0189033	8.11713e-05	-0.0106053	0.0192003	0.00471488	0.17554	0.0017222	0.324947	-0.000390706	0.830324	0.000613757	0.780994	0.0039891	0.418167	0.00264986	0.311614	-0.0064883	0.410691	0.00272033	0.407494	0.00208788	0.657451	0.00153627	0.407077	-0.00370446	0.47919	0.000104262	0.955762	0.0006679	0.765466	-9.92576e-05	0.967433	0.00283809	0.164774	-0.000147456	0.954814	-0.0122631	0.00063218	0.00239069	0.767964	-0.0262297	0.00124709	-0.000898169	0.765564	0.00355587	0.326715	-0.00093889	0.771281	-0.000351181	0.488164	0.000737249	0.28184	0.00852184	0.00388358	0.000285748	0.71446	0.00358915	0.0950166	0.000926662	0.750422	0.00303874	0.237298	-0.0115269	0.00212506	0.000107061	0.956522	-0.0059679	0.0338977	0.00287963	0.271804	0.000263562	0.927021	-0.00227574	0.461056	-0.00147478	0.424885	0.00130132	0.469352	-2.94381e-05	0.970139	0.00316118	0.0632442	0.000937872	0.490148	0.00858708	0.0129463	-0.00156621	0.753901	0.0062446	0.0121093	0.00512956	0.00139565	-4.57284e-05	0.988818	0.000152354	0.897698	-0.00153247	0.0329799	0.00193752	0.250233	-0.000531635	0.730007	-0.00174117	0.208345	-0.000793925	0.563053	0.00181226	0.738922	0.00168227	0.207422	0.00261292	0.0555239	0.00779484	2.17757e-05	-0.000474552	0.646605	-0.0129527	3.49372e-09	0.000664586	0.34443	-0.0102995	0.0134809	0.0024032	0.294522	-0.00566316	0.0154569	-0.000379146	0.364337	0.00356382	0.0259643	0.000117033	0.915297	0.00238738	0.398414	0.0132416	0.0530598	-0.00121828	0.782316	0.00454415	0.267708	-0.00110763	0.608124	-0.00128231	0.747832	0.00117069	0.543695	-0.00483485	0.0271828	0.00169108	0.175498	-0.00183489	0.0898711	0.00464528	0.192819	-0.0156491	1.1599e-06	-0.000191881	0.768005	0.000186336	0.963302	0.0131959	0.0195673	-0.00503042	0.0154819	-0.00196519	0.515794	-0.00195057	0.506191	-0.00585407	0.0970938	-0.00463643	0.191405	-0.00205679	0.139964	0.000300319	0.785872	-0.00376227	0.183202	-0.00415015	0.335963	-3.84748e-05	0.992791	-0.00124044	0.760242	0.00319085	0.141896	-0.0103161	0.0232152	0.00233118	0.172229	-0.0070953	0.337283	-0.0054695	0.482411	-0.0069568	0.0426296	0.00391056	0.229741	0.0141815	0.0710014	-0.0153856	0.102652	0.0112855	0.124186	-0.00545607	0.321829	0.00873548	0.198041	0.00398173	0.479719	-8.85781e-05	0.973562	-0.00846215	0.0302941	0.00189295	0.62997	-0.0105396	0.423006	0.00538606	0.307373	-0.00175057	0.74189	0.00514763	0.32549	0.000492026	0.945767	0.0051917	0.471815	-0.00856454	0.18581	-0.00981622	0.174003	-0.00949096	0.18888	0.00987962	0.169241	0.00268189	0.26849	0.00349201	0.338527	0.00393251	0.190271	9.72012e-06	0.997512	-0.00211402	0.408837	0.000145087	0.964407	-0.00180382	0.297401	0.0105268	0.0615376	0.00147148	0.791202	-0.00281511	0.0953898	-0.00102876	0.432472	0.00224785	0.583527	0.00350905	0.610617	-0.00753707	0.000191862	-0.00610904	0.00116946	-0.0114737	1.31818e-05	0.00294603	0.299976	0.00301645	0.259182	0.00159253	0.578843	-0.000617636	0.838835	0.00591673	0.0662834	0.000635488	0.802562	-0.00213141	0.378112	-0.00232392	0.379272	-0.0103689	2.73491e-06	-0.00152517	0.519879	-0.0156682	0.00281166	-0.000246791	0.921916	-0.0192587	1.03273e-05	-0.00213307	0.46712	-0.00428122	0.00127101	-0.00745568	0.00904408	-0.00977529	0.0107179	-0.000836753	0.825345	0.00065066	0.932089	-0.00416109	0.272589	0.013569	2.60783e-05	-0.00532041	0.000561394	0.00146463	0.69608	-0.00689257	0.0832726	-0.00827118	0.450888	0.00391441	0.00317446	-0.00380512	0.000120775
rs73843282	-0.0260535	0.136783	-0.0171136	0.0590723	-0.00102071	0.920835	-0.00299561	0.583464	0.00755069	0.125344	0.0138415	0.00494709	-0.00832896	0.0833168	-0.000937949	0.846547	0.0107477	0.0241297	-0.00724951	0.199743	0.023253	0.000382986	0.0208461	0.00163437	0.0136922	0.00166774	-0.0127835	0.00915356	0.000882512	0.811413	-0.00868183	0.0715095	-0.00500719	0.0803736	-0.00426746	0.221235	0.000706751	0.768752	-0.00663611	0.00588418	0.000665059	0.737586	0.00107721	0.865132	-0.000913123	0.607895	0.000797653	0.876656	0.00305053	0.56475	-0.000961317	0.844203	0.00238066	0.625282	0.0107555	0.0264564	-0.0037719	0.438354	0.00628217	0.159258	0.00787658	0.0384211	-0.00758052	0.124558	0.00051786	0.903558	-0.000894369	0.824374	-0.0019388	0.571388	-0.00700562	0.0431914	-0.0150035	0.00445518	-0.00111119	0.812256	0.00363869	0.454503	-0.00868979	0.0373127	0.00158364	0.746313	0.00026187	0.957259	0.000936748	0.738289	0.014491	0.00271692	-0.000396055	0.891552	0.00267693	0.709582	0.00577426	0.316373	-0.00785074	0.169634	0.00589779	0.247674	0.00199854	0.728273	-0.00226282	0.693597	-0.00345557	0.259701	-0.00380944	0.305441	-0.0111227	0.0464154	0.0127537	0.00354965	0.000869946	0.857816	-0.00205975	0.399933	-0.00400848	0.0960971	-0.00707844	0.00156416	0.00515057	0.0336644	-0.00454336	0.059682	0.000930812	0.657875	0.00120056	0.62056	8.43138e-06	0.996427	0.000226351	0.927028	-0.0253055	0.000211177	-0.000441968	0.828341	-0.00540901	0.313884	-0.000458728	0.84683	-0.00136587	0.469528	-0.00164932	0.457519	-0.00412582	0.046328	0.00277641	0.760445	-0.00085382	0.821526	-0.00483179	0.237529	0.00198143	0.731722	-0.0123547	0.127118	0.00114931	0.592706	-0.00155146	0.437898	-0.00169905	0.324361	-0.00173742	0.817595	0.00522001	0.629243	0.00142102	0.88916	-0.0103735	0.185251	-1.82856e-05	0.996301	0.00595444	0.1469	-0.000556784	0.910771	0.00197231	0.859191	0.00109061	0.853485	-0.0182959	0.303491	-0.00455334	0.538892	0.00129036	0.90338	-0.00320412	0.443162	-0.0188608	0.110514	0.00101369	0.810897	0.00701948	0.164826	-0.00036661	0.946722	-0.00727157	0.115686	-0.00165608	0.778064	0.000460441	0.954607	-0.0153961	0.399479	0.0111514	0.543197	-0.00619989	0.361601	-0.00287824	0.724735	-0.00131116	0.857052	0.00135876	0.234217	0.000524036	0.734564	-0.0158472	0.0172861	-0.00150211	0.393588	-0.00721167	0.13685	0.00359086	0.584526	0.00142177	0.806228	-0.00865138	0.306464	0.00197566	0.655181	-0.00631619	0.319237	-0.00577507	0.328169	-0.00664889	0.305322	-0.00151215	0.827976	0.00294727	0.479382	-0.00137167	0.735263	0.00151532	0.392599	-0.00638395	0.0965382	-0.0048664	0.108188	-0.0140822	0.0707159	0.00805578	0.474675	0.00517466	0.356501	-0.00368542	0.308514	-0.00806653	0.272711	-0.00537775	0.0441163	0.000168878	0.916987	0.00149596	0.693731	-0.00597294	0.0854951	0.00624364	0.0453582	-0.00222037	0.473114	0.00614528	0.616105	-0.00351062	0.237938	-0.00589838	0.0525214	-0.010023	0.014336	0.000354736	0.877691	-0.000590891	0.903694	-0.0018017	0.249811	0.000234577	0.979849	0.00244516	0.632403	-0.000945906	0.856184	0.00169356	0.0691995	-0.000427162	0.904638	-0.00651949	0.00781419	0.00298433	0.64359	-0.023701	0.131534	0.00762848	0.448377	-0.0123032	0.188452	0.00305028	0.535913	0.011039	0.225214	0.00614359	0.15249	-0.00170911	0.72589	-0.003854	0.165659	-0.00414145	0.0823209	0.00881008	0.262904	0.0128668	0.0697027	-0.00080933	0.576298	0.0146479	0.104344	-0.00958407	0.446631	0.00891214	0.0529208	-0.000672505	0.921208	0.00772028	0.241542	0.0010052	0.898538	-0.00987094	0.213138	-0.00337355	0.280908	-0.00665294	0.00738646	0.00457713	0.473887	-0.00645786	0.502926	0.0143998	0.130026	0.00610258	0.501468	0.00326278	0.501832	0.00969862	0.340147	-0.00470908	0.216855	-0.0132284	0.418587	-0.0183001	0.29532	0.00458458	0.551238	-0.00053054	0.942063	-0.0105321	0.549179	0.00522295	0.804797	-0.00484417	0.768596	0.00661844	0.591867	-0.0199066	0.190851	0.0147677	0.242282	0.00433419	0.465715	0.01018	0.240612	-0.00673912	0.440071	-0.00288905	0.920656	0.00978783	0.411116	0.0144248	0.229069	-0.0253801	0.0316398	-0.0137114	0.401177	-0.00414541	0.799231	0.0151715	0.30008	0.0104403	0.52247	0.00726206	0.656575	-0.0182367	0.261966	0.00296771	0.584448	0.00736818	0.366846	0.00281004	0.676004	-0.00404353	0.562391	0.000340477	0.952598	0.000588945	0.935541	0.000909614	0.814563	-0.00575555	0.648001	-0.0115831	0.35178	0.00130084	0.730943	0.00470552	0.109165	0.00124468	0.891913	-0.0233751	0.128565	3.97904e-05	0.992948	0.00471516	0.260818	0.000683256	0.907199	0.00557966	0.378234	0.00686887	0.248629	0.00334673	0.6006	-0.00756171	0.264223	-0.00563987	0.432029	0.00523599	0.355236	-0.000680615	0.899491	-0.0062434	0.286666	0.011508	0.019464	0.000527333	0.920429	0.0158605	0.175321	-0.006206	0.269508	0.0288458	0.00307	-0.00103101	0.874491	-0.00120674	0.683369	-0.00359224	0.5723	0.00533027	0.531374	-0.0121027	0.151115	0.0360439	0.0326745	-0.0100484	0.236313	0.00267589	0.709689	0.000744784	0.830371	0.00695193	0.406892	-0.0049569	0.577421	-0.0573979	0.0188571	-0.00065476	0.824335	0.00303078	0.168446
rs13099704	0.0374589	0.0261643	0.00479111	0.583681	-0.00424752	0.667835	-0.0101485	0.0552399	0.00788873	0.0976332	0.00585354	0.218688	0.00987529	0.0340184	0.0150729	0.00132662	0.00145235	0.75309	0.0110549	0.043394	0.0175486	0.00563408	0.000778564	0.903314	0.00568386	0.177664	-0.00314265	0.50823	0.00730089	0.0415343	-0.00984301	0.0345335	0.00354222	0.201596	0.00543205	0.107927	-0.00189458	0.415412	0.00722821	0.0019586	0.00571573	0.0029533	-0.0171372	0.00536179	0.00159269	0.356277	-0.00639695	0.199399	0.00288823	0.574215	0.00252052	0.594588	0.00964374	0.0410581	0.0018685	0.690611	0.000902343	0.848141	0.000272448	0.949723	-0.00198927	0.589296	0.00138622	0.771835	0.00860793	0.0375976	0.00427742	0.273047	0.00865529	0.00910416	0.0101116	0.00258897	-0.00454541	0.373467	-0.0121006	0.0075518	0.000903809	0.847875	0.0205219	3.83424e-07	-0.00322505	0.49635	0.00694969	0.141957	-0.0056685	0.0368957	-0.00271127	0.562332	-0.000832655	0.767279	-0.00740008	0.287773	0.00491178	0.379195	0.00457393	0.408876	0.00952215	0.0541491	-0.000764945	0.890831	-0.000837052	0.880453	-0.005433	0.0683892	0.000237364	0.947373	-0.0009937	0.854453	0.0079154	0.0617382	0.00688461	0.143239	0.00038673	0.870384	4.32898e-05	0.985188	-0.000257641	0.905316	-0.000822824	0.725916	0.00156975	0.501484	-0.00411333	0.0432582	-0.00448982	0.0559678	-3.15592e-05	0.986175	0.00236084	0.323669	-0.00969267	0.138549	-0.00285049	0.148727	0.000134907	0.979249	0.00815182	0.000395519	0.00509442	0.00532501	-0.00185555	0.38819	0.00411721	0.0378562	0.0145061	0.096236	0.00246247	0.497355	0.00420791	0.279993	0.00611778	0.266397	0.00984133	0.202133	0.0041275	0.047336	0.00185582	0.333054	-0.000979419	0.550863	-0.000670842	0.925511	0.00977673	0.345699	0.014793	0.129829	0.00795732	0.29383	0.00180247	0.634413	-0.00278046	0.480144	0.00174374	0.716956	-0.0120419	0.260184	-0.000839949	0.882728	-0.0271838	0.112903	-0.00746231	0.296452	0.00772358	0.45006	-0.000644814	0.872108	-0.00130297	0.908859	-0.00167289	0.680556	0.00158149	0.744948	-0.00624409	0.23705	0.0112691	0.0108371	0.00739556	0.19053	0.023981	0.0019867	0.0290635	0.09117	0.0494152	0.0042913	-0.0072939	0.262477	-0.00112774	0.885546	0.0168381	0.0157658	-0.000452906	0.679198	0.000651104	0.660291	-0.00497881	0.435114	-0.000218752	0.896905	0.00136393	0.769142	0.000810532	0.897577	0.00115419	0.83547	-0.00227915	0.778669	0.00523667	0.217432	-0.00359969	0.55398	0.00381916	0.500042	0.00332419	0.592998	0.00462404	0.488292	-0.0053192	0.182979	-0.00514514	0.185497	0.00105784	0.533897	0.00570201	0.120775	0.00303693	0.300249	-0.000912973	0.902709	-0.00467002	0.665101	0.000640862	0.90518	0.00092363	0.790104	-0.00940705	0.182277	0.00177836	0.487565	0.00133161	0.391306	0.00103207	0.777005	-0.00223142	0.502729	0.00206666	0.489705	0.00494601	0.0957411	0.0115107	0.32996	0.00207298	0.471697	0.00274358	0.351532	0.00545881	0.168562	-0.00160977	0.470984	0.00745826	0.114989	0.000556703	0.713607	-0.00295404	0.742513	-0.0246136	6.16936e-07	0.00977866	0.0525275	0.000446916	0.619693	0.00394059	0.253845	0.010481	1.01192e-05	-0.0145667	0.018133	0.00672375	0.650479	0.00273942	0.775779	-0.0026636	0.766411	0.00175771	0.709197	0.013202	0.129159	0.00137775	0.740476	0.00603518	0.201324	0.0011223	0.676874	0.00540713	0.0196937	-0.00291675	0.702717	0.0244293	0.000395554	0.00181371	0.1963	-0.0092991	0.285354	0.00598673	0.622302	-0.00186809	0.67526	0.0228455	0.000497019	0.015431	0.0154094	-0.0163148	0.0326932	-0.00619609	0.419871	0.00426209	0.158939	0.00334354	0.163523	-0.0109944	0.0727355	-0.00405164	0.660833	-0.0197005	0.0307305	0.0109276	0.209344	-0.00856357	0.0656249	0.00616683	0.526374	-0.00964824	0.00834649	-0.000454024	0.976827	-0.00586842	0.723511	0.00611154	0.403003	-0.00601344	0.385832	-0.0307814	0.0655056	0.0176311	0.380048	-0.00805483	0.60631	0.00427344	0.715344	-0.0156619	0.27901	-0.0023115	0.847391	-0.0113928	0.0481921	0.00232288	0.78247	-0.01562	0.0647994	0.0133179	0.637868	-0.00012402	0.991295	-0.00328204	0.774326	0.011427	0.311078	0.00587061	0.708386	-0.00661244	0.672866	0.00190827	0.892054	0.0265878	0.0895296	0.00750402	0.632155	-0.00956872	0.53937	-0.00126496	0.809318	0.000103099	0.989571	0.0027433	0.672738	0.00789774	0.241106	-0.00577072	0.296991	0.00275434	0.695331	0.00195144	0.602285	0.0103621	0.394829	-0.00708282	0.558278	0.00274067	0.452756	0.00508458	0.072643	0.00080378	0.927711	-0.00127337	0.932141	0.0033743	0.439098	0.00671927	0.0980625	-0.00186406	0.74334	-0.0185507	0.00243349	-0.00951554	0.0984273	-0.0095407	0.122543	0.00196385	0.763914	0.00917344	0.186029	0.00821445	0.133283	0.0143668	0.0057757	-0.00664646	0.242367	-0.0073809	0.121776	0.00265033	0.604475	-0.00545842	0.629562	-0.000205312	0.969832	0.00660973	0.482887	0.00831616	0.188307	-0.00489879	0.0874652	0.00138728	0.821885	0.0156758	0.0578343	0.00484685	0.553491	-0.0142759	0.379298	-0.00366678	0.651073	-0.0073912	0.288347	0.00753115	0.0238592	-0.0249648	0.00184372	0.013073	0.128709	-0.0538106	0.0230217	0.00554232	0.0507433	0.0014618	0.495836
rs9883252	-0.00707844	0.359522	-0.000456568	0.907923	-0.00400855	0.36982	0.00674102	0.00481129	-0.00796719	0.000215003	-0.00392293	0.0681482	-0.00207165	0.324927	-0.00192522	0.363881	-0.00045336	0.827844	-0.004745	0.0550308	-0.00257573	0.368396	0.0012899	0.656867	0.00246775	0.196585	-0.00254427	0.235703	-0.00184774	0.253525	0.0035912	0.0879127	-0.0019854	0.113094	-0.00229277	0.133093	-0.000553302	0.598958	-0.000535493	0.611503	0.00142541	0.100789	0.00795116	0.00418894	0.000398921	0.608651	0.00206679	0.357938	0.00200861	0.385826	-0.00288665	0.177331	-0.00943836	9.59199e-06	-0.0071228	0.000780537	-0.00199957	0.347403	-0.00768669	8.22012e-05	-0.000657266	0.692965	0.00417411	0.0532484	-0.00267858	0.152059	-0.00249173	0.15758	-0.00338491	0.023948	-0.00301718	0.0465591	-0.00252081	0.274712	0.0132482	9.52194e-11	-0.000652243	0.759306	-0.00909031	6.42146e-07	0.00694871	0.00117748	-0.00535909	0.0121959	0.00547206	8.23081e-06	-0.00144999	0.492874	-0.000603237	0.63509	0.0131084	3.07256e-05	-0.0100537	6.91298e-05	-0.00777226	0.00192383	0.00340455	0.128071	-0.0046694	0.0640703	-0.000520291	0.836333	-0.00501263	0.00019109	0.00257988	0.112513	-0.00706589	0.0038304	0.00119725	0.531339	0.0016756	0.430359	0.00280909	0.00870852	0.00138166	0.189595	0.000485092	0.620281	0.00110778	0.296183	0.00369572	0.000458987	0.00527465	9.57233e-09	0.00436413	3.89753e-05	0.00303478	0.000227397	0.000164972	0.878682	-0.000437344	0.882554	0.00376502	2.40708e-05	0.0073845	0.00163488	-0.00252904	0.0149471	-9.60207e-06	0.990728	-0.000138404	0.886652	-0.00193336	0.030815	-0.0042682	0.278743	-0.00226407	0.166467	-0.00032507	0.854068	0.00188851	0.449563	-0.00503066	0.150718	-0.0028054	0.00284984	-0.00138805	0.10839	0.00100136	0.178908	0.000392993	0.90394	-0.0161833	0.000536533	-0.00927669	0.0355432	0.00219121	0.518205	0.00163493	0.337752	0.000832771	0.63927	0.000152741	0.943417	0.00407456	0.396136	0.00271686	0.287165	-0.0100501	0.191053	0.00182295	0.569182	0.00186221	0.684982	0.000727151	0.687221	-0.00718543	0.159076	0.000450756	0.805632	0.00182909	0.401987	-0.000179582	0.9396	0.00118012	0.553724	-0.000470763	0.852771	-0.0113833	0.00113436	-0.000493092	0.950183	-0.0216434	0.00623577	-0.00173489	0.554577	0.0029823	0.398647	-0.00122866	0.696299	-8.03177e-05	0.870772	0.000757014	0.256896	0.00539887	0.0605499	8.27498e-05	0.913427	0.00221941	0.289502	0.0017305	0.542205	0.00321255	0.199847	-0.0127577	0.000485069	0.000596232	0.755395	-0.00686856	0.0122518	0.00176112	0.490452	-0.000770368	0.783541	-0.00239231	0.426576	-0.000755864	0.674756	0.00100008	0.568313	0.000310047	0.685843	0.00195324	0.238936	1.489e-05	0.99103	0.00564981	0.0934097	-0.00058047	0.905091	0.00692094	0.00432945	0.00409126	0.0089164	-0.00157464	0.620465	-0.000781744	0.498472	-0.00140551	0.044785	0.00204009	0.214159	-0.0014187	0.344685	-0.000496714	0.712685	-0.00121137	0.365343	0.00258867	0.625359	0.000921892	0.478421	0.00133705	0.314682	0.00541324	0.00248488	-0.000164621	0.870373	-0.0124272	6.09503e-09	0.000370389	0.588769	-0.00982688	0.0155583	0.00312819	0.161503	-0.00554307	0.0150328	-1.17942e-05	0.976903	0.00316482	0.0424838	-0.00104891	0.32807	0.00256544	0.352078	0.00830434	0.213661	0.000351025	0.934932	0.00198605	0.619322	-0.000326588	0.876783	0.0011244	0.772508	0.00235686	0.209752	-0.00455107	0.0329049	0.000949066	0.43536	-0.00257461	0.0145621	0.0067238	0.0529718	-0.0121957	0.0001001	-0.000347486	0.583622	0.00274778	0.486149	0.0110403	0.0449766	-0.00326063	0.107562	-0.0021152	0.473258	-0.000335182	0.906753	-0.00490968	0.153766	-0.00571705	0.0986735	-0.00269127	0.0476513	-0.000974491	0.366012	-0.00290679	0.292014	-0.00515094	0.220561	0.00273232	0.510444	-3.38239e-05	0.99319	0.00344861	0.103497	-0.00794249	0.0730284	0.00141133	0.396546	-0.00903503	0.209039	-0.00767847	0.311515	-0.00563627	0.0918259	0.00367009	0.247305	0.0125093	0.101894	-0.0137551	0.13405	0.0100632	0.159239	-0.0036537	0.495873	0.00454306	0.492168	0.00565979	0.302483	0.000917275	0.724668	-0.00616375	0.105558	0.00102668	0.78869	-0.0110654	0.386495	0.00746266	0.147129	0.000639585	0.901826	7.20309e-05	0.988748	-0.00172668	0.806992	0.00375786	0.594023	-0.0051531	0.415298	-0.00772318	0.273563	-0.00799939	0.257061	0.0055257	0.431349	0.00310493	0.188891	0.00511328	0.150554	0.00429221	0.14262	-0.000602546	0.842832	-0.00171849	0.49103	0.000300134	0.924568	-0.00155992	0.355488	0.00881773	0.108795	-0.000247422	0.963645	-0.00251526	0.126415	-1.19047e-05	0.992567	0.00243677	0.542006	-0.00109513	0.87064	-0.00706939	0.000331854	-0.00487613	0.00785104	-0.0106183	3.50617e-05	0.00384103	0.165767	0.00381001	0.143845	0.00235801	0.399322	-0.00210522	0.476858	0.00443675	0.157846	0.00142726	0.564675	-0.00204948	0.384756	-0.00339702	0.187023	-0.00761323	0.000411038	-0.00117916	0.609702	-0.0118341	0.0205897	-0.00111978	0.648048	-0.0124556	0.00342831	-0.00227131	0.426992	-0.00432463	0.000838579	-0.00772072	0.00554652	-0.0088521	0.0177818	-0.00266462	0.471055	0.0083763	0.260541	-0.00559043	0.130504	0.0131068	3.07948e-05	-0.00477998	0.00147289	0.00307482	0.400185	-0.00685945	0.076998	-0.0189603	0.0761906	0.00342902	0.00800018	-0.00304468	0.00159879
rs768324	-0.0108771	0.574409	0.00026203	0.979176	-0.00575596	0.61288	0.00367314	0.542271	-0.00941187	0.0827873	-0.00199022	0.713521	-0.00514891	0.331931	0.00592011	0.268133	-0.000700902	0.893975	-0.0114725	0.0657084	0.00528354	0.4642	-0.00324809	0.656549	0.00656913	0.171941	0.00515244	0.340817	-0.000396776	0.922502	0.00720131	0.174269	-0.00191077	0.545271	-0.00650249	0.0910642	0.00244574	0.356066	-0.00120928	0.649091	-0.000352715	0.872027	0.00341152	0.626007	-0.000727483	0.711086	0.00457428	0.419911	0.00344558	0.554685	-0.00259067	0.631031	0.00243098	0.651067	0.00341054	0.523377	-0.00753809	0.160088	0.00333135	0.498375	-0.000502229	0.904732	-0.000939109	0.863025	0.00640419	0.174313	-0.000873173	0.84426	-0.0014139	0.708233	-0.000319272	0.933424	-0.006179	0.288483	-0.0016267	0.752432	-0.00601159	0.262654	-0.0151497	0.000998206	-0.00669745	0.214761	-0.00329313	0.541234	0.000141293	0.963569	5.46197e-05	0.991824	-0.00504624	0.115302	-0.00377472	0.63394	0.00962769	0.130344	-0.00787475	0.212163	0.00356539	0.526898	-0.00458127	0.470514	0.002749	0.66469	-0.00141735	0.675288	-0.000767275	0.851565	-0.00291886	0.634564	0.00266164	0.581246	-0.00555393	0.29977	0.000164125	0.951524	0.00100833	0.704087	0.0024709	0.316442	-0.000949753	0.722231	-0.00252035	0.343433	0.00418045	0.0709602	-0.00147009	0.58232	0.000815727	0.694238	0.00239443	0.379294	-0.00955556	0.200792	0.0034572	0.124346	0.000731449	0.901565	-0.000805056	0.758605	-7.32264e-06	0.997195	0.000582033	0.812075	0.00156686	0.489038	-0.00850618	0.394497	0.00530709	0.199722	0.0079056	0.0780122	0.000316665	0.96016	0.0129311	0.145641	0.00171728	0.468854	0.000486529	0.823933	0.00363355	0.0546995	0.0208215	0.0117898	-0.00515356	0.662952	-0.00171474	0.878224	0.00532335	0.536796	-0.0061618	0.152543	0.000490945	0.913058	-0.00753284	0.168818	-0.00136036	0.911217	0.0101511	0.118098	-0.016302	0.40486	-0.000634084	0.937947	-0.0227569	0.051597	-0.00197258	0.665809	-0.0075037	0.563371	-0.00633628	0.171456	-0.000293997	0.957826	-0.00897491	0.137192	-0.000719763	0.886989	-0.00379998	0.556906	-0.0190243	0.0315188	-0.00572906	0.775306	-0.0311397	0.121823	-0.00361472	0.626438	-0.0147626	0.0986141	0.0166565	0.0364368	2.43943e-06	0.998442	-0.00348683	0.0390071	0.00198404	0.785092	0.00186692	0.332203	0.00197776	0.709081	-0.000240192	0.973318	-0.00113972	0.857338	-0.0106581	0.249176	0.00045331	0.925387	-0.00321136	0.64351	-0.00519729	0.42107	-0.00636699	0.36953	-0.00766261	0.314084	-0.00947039	0.0377541	-0.00792791	0.0739272	0.00169474	0.382061	-0.000643386	0.878213	-0.003568	0.285169	0.00572786	0.501353	-0.0100194	0.415606	-0.00436356	0.476938	-0.000544588	0.890561	-0.000629321	0.937643	-0.00169113	0.562675	-0.00219905	0.21447	0.00392905	0.344465	-0.00346817	0.361045	-0.0042265	0.21539	-0.0064966	0.0548549	-0.0043974	0.743884	0.000378387	0.908079	-0.00234506	0.484386	-0.00232073	0.607029	-0.00265028	0.297417	-0.00478766	0.374236	0.00028233	0.870138	-0.00438586	0.668372	-0.00220504	0.695567	0.00369801	0.520317	0.00165616	0.107061	-0.00529917	0.177927	-0.00982403	0.000279186	0.00125206	0.858048	-0.0223448	0.185856	-0.0119671	0.272952	-0.00109496	0.914021	0.000314283	0.95312	-0.00467386	0.635979	0.00816581	0.0847274	-0.000250402	0.962863	0.000987797	0.747374	0.00320433	0.226073	0.0101191	0.246562	-0.0205257	0.00919058	-0.00244447	0.126183	-0.00326175	0.744406	0.0179134	0.199396	0.000326734	0.948966	-0.00750554	0.31366	-0.0122063	0.0914232	-0.005132	0.557085	-0.0152943	0.0819388	-8.69768e-05	0.979784	0.00215054	0.429955	1.01874e-05	0.998832	0.0028184	0.790053	0.0154474	0.139613	0.00142408	0.886574	-0.00368066	0.490289	-0.0155482	0.163522	0.00223021	0.594668	-0.0177386	0.324835	-0.00988444	0.606175	-0.000130462	0.98769	-0.000146745	0.985407	-0.0125893	0.514816	0.0357089	0.122996	0.02037	0.258914	0.00824369	0.543565	0.018447	0.269621	0.0255507	0.06583	-0.00503677	0.445266	0.00905942	0.346066	-0.000218215	0.982	0.0156069	0.620484	0.0168747	0.193431	0.00390474	0.765251	0.0116524	0.365949	0.0140201	0.436103	-0.00861082	0.631935	0.00605966	0.706356	0.024325	0.175767	-0.0131902	0.462938	0.0325191	0.0685484	-0.00994034	0.0970879	-0.00843745	0.347249	-0.0082618	0.265493	-0.01266	0.100016	-0.0150583	0.0172685	-0.0181792	0.0236589	-0.00738835	0.0841887	-0.000310026	0.982224	-0.00807979	0.556999	-0.00679345	0.103023	-0.00424802	0.189602	-0.0117529	0.245397	-0.0048759	0.774699	-0.00816265	0.100165	0.00145875	0.752424	0.00633872	0.326751	0.00705137	0.310699	0.00543494	0.40591	0.00157216	0.822706	-0.00180611	0.808019	-0.00193521	0.806045	-0.00372555	0.549039	-0.00381745	0.518747	2.86214e-05	0.996495	0.00202876	0.708677	-0.00170968	0.768329	0.00273769	0.831687	0.00122097	0.843194	-0.0120951	0.259824	0.00585542	0.417627	0.00079174	0.808334	-0.00811486	0.247481	0.00361882	0.701079	-0.00538127	0.564157	-0.00447379	0.810633	-0.00125744	0.892546	-0.00377567	0.633854	-0.00616625	0.104865	0.00862871	0.348601	-0.00440904	0.653498	-0.0256552	0.341148	0.000208783	0.94895	-0.000274627	0.910099
rs111412178	-0.0172195	0.536117	0.0105359	0.457027	0.0337319	0.0354489	-0.0022334	0.795281	-0.0133056	0.0860827	-0.011281	0.145043	-0.000679672	0.928501	-0.00625105	0.412848	-0.0132111	0.0782699	-0.00885385	0.319977	-0.00223991	0.827923	0.00169446	0.871166	-0.00521751	0.448084	-0.00517961	0.502513	-0.00167323	0.773913	-0.0113573	0.133575	0.00822698	0.0680903	0.00979646	0.0746097	0.00511477	0.176255	0.00606616	0.109869	-0.00116317	0.709851	0.00257212	0.796464	-0.0048044	0.0859476	-0.00748572	0.353704	0.013225	0.111763	-0.0139834	0.0693385	-0.0143962	0.0606915	-0.000742738	0.922449	-0.010194	0.182922	0.00433488	0.536905	0.00404659	0.499449	0.0156429	0.0440885	-0.000161957	0.980797	-0.00197266	0.755844	0.00794721	0.140542	0.0087361	0.109234	0.000398301	0.96174	-0.00139411	0.8498	0.00127018	0.86829	0.0174343	0.0079785	-0.00738118	0.33834	-0.00980142	0.20283	0.0060485	0.170668	0.0023911	0.753409	-0.00551591	0.227856	-0.0173999	0.124292	-0.0100116	0.269724	0.0140746	0.117738	-0.00102361	0.898584	0.0114113	0.207537	-0.0027632	0.759856	0.00149221	0.756546	-0.00194493	0.738935	-0.0096219	0.27279	0.000570049	0.933929	-0.0086667	0.256976	-0.00514797	0.181794	-0.00390034	0.303586	-0.00313834	0.37336	-0.00376217	0.323663	-0.00157537	0.678133	-0.00302046	0.361637	-0.0085675	0.0248807	-0.00338848	0.252954	-0.00496819	0.201373	0.0174682	0.101144	-0.00296615	0.355204	-0.0117969	0.162683	-0.00604031	0.106341	-0.00425099	0.152965	-0.00252861	0.46924	-0.000261479	0.935209	-0.0190841	0.176374	0.000563725	0.923629	-0.000533921	0.933129	-0.00287225	0.74943	0.0189292	0.13299	-0.000373215	0.912185	-0.00303456	0.329	0.00168503	0.529871	0.00605628	0.605345	0.033874	0.0438632	-0.00650573	0.680836	-0.00709967	0.571603	-0.0106328	0.0824969	-0.00548876	0.392175	0.0045073	0.562192	0.0146019	0.400171	0.00842151	0.361764	-0.0216621	0.434284	-2.27932e-05	0.998424	0.00765852	0.64365	-0.00732184	0.25955	-0.0191992	0.296086	-0.000584909	0.929233	0.0130089	0.0982415	0.000841456	0.921594	-0.00171385	0.812176	-0.00528607	0.563887	0.00154859	0.902002	-0.0159371	0.572051	-0.0373892	0.186004	0.00345656	0.743266	0.000100232	0.993703	0.00384846	0.733874	0.000523172	0.768155	-0.00153698	0.521717	-0.00139319	0.89284	-0.00119651	0.662079	-0.0060379	0.422648	-0.00816567	0.423682	0.0113479	0.207679	0.0121409	0.355497	0.00482872	0.482547	-0.00208686	0.832396	-0.00736794	0.42224	-0.00525621	0.60209	-0.008112	0.453283	0.000719796	0.911492	0.00153587	0.807321	-0.00243986	0.376351	-0.0123129	0.0391111	-0.000880035	0.853701	-0.0286859	0.0178425	-0.00857771	0.624189	-0.000912079	0.916657	-0.00139758	0.803632	0.00460161	0.687611	-0.00281442	0.49782	-0.0013525	0.591284	-0.00639845	0.278558	0.00430824	0.424781	-0.0046825	0.334427	0.00164316	0.732572	-0.0201701	0.293336	-0.00534824	0.253074	-0.00363934	0.447073	-0.00643754	0.317956	-0.00741892	0.0409601	-0.0107255	0.163193	-0.00243083	0.324421	0.0142931	0.328834	0.00465612	0.562209	-0.00683957	0.404381	-0.00131265	0.369926	-9.12125e-05	0.987044	0.000289958	0.940109	0.00865805	0.384946	-0.0183275	0.451297	0.00704335	0.650775	0.00923374	0.52289	0.00755767	0.321187	-0.028807	0.0406823	-0.001564	0.817086	-0.00599942	0.434646	-0.00137512	0.753474	0.000375242	0.921741	0.008894	0.479294	0.00241015	0.831876	0.0012961	0.570042	0.0157459	0.269012	0.00448424	0.82147	-0.00414451	0.572487	-0.00836537	0.428496	0.0154791	0.130835	0.000159808	0.989654	0.0117828	0.342037	-0.00228186	0.639143	0.0017656	0.64735	-0.00518086	0.599271	0.0025383	0.866094	-0.0185724	0.211215	0.0182063	0.199407	0.00080918	0.914887	0.00121306	0.938924	-0.00593002	0.320811	0.0050506	0.844845	-0.0219815	0.432906	-0.00724655	0.55685	0.00835855	0.475095	-0.0301602	0.285059	-0.0445521	0.187435	0.00520297	0.843115	0.0152265	0.441297	0.0213209	0.381176	0.00251432	0.901129	-0.00994625	0.289047	0.00798662	0.560029	-0.0046912	0.733652	-0.0484921	0.308663	-0.00565412	0.759829	0.00547636	0.768503	0.00285229	0.876577	-0.00576945	0.821482	-0.0140107	0.582949	-0.000234761	0.991832	0.00595483	0.815798	0.0101903	0.69039	-0.0229545	0.367222	-0.0191655	0.0240149	-0.00131459	0.918025	-0.0206478	0.0495788	-0.0141646	0.194503	-0.0153842	0.0861086	-0.000604895	0.957631	-0.0176973	0.0035422	0.0113097	0.572502	0.00964205	0.627163	-0.00492694	0.40539	-0.00634575	0.166781	-0.00841316	0.555793	-0.00119426	0.960559	0.00283108	0.689551	-0.00089694	0.891878	-0.0175804	0.0566893	0.011121	0.263265	-0.00156695	0.866811	-0.0164829	0.100139	-0.00443767	0.675471	-0.00546178	0.627805	0.00521274	0.557474	-0.0049903	0.554851	-0.00270144	0.770099	-0.0138591	0.073932	0.00291796	0.726376	-0.030071	0.102	-0.00720791	0.415819	-0.0132235	0.387675	-0.00636242	0.536814	-0.00170451	0.714501	0.0019245	0.847659	-0.0196552	0.145453	-0.00403908	0.762448	0.00645576	0.809739	-0.00681101	0.609679	-0.0174008	0.124272	0.00347407	0.520422	-0.0161196	0.221299	0.00974289	0.482732	-0.0786748	0.0408791	-0.0040109	0.390043	-0.00492186	0.15598
rs7636138	-0.00263982	0.738958	0.00295829	0.465237	-0.00409166	0.372375	0.00782966	0.00141314	-0.0102003	3.87484e-06	-0.00719784	0.00110583	-0.000335434	0.876537	-0.00221226	0.309113	-0.00274618	0.199086	-0.00364724	0.150558	-0.00736671	0.0121512	-0.00318815	0.28455	-0.000257439	0.895533	-0.000249569	0.909731	-0.00215019	0.195222	0.00547843	0.0111396	-0.00120295	0.349364	-0.00146086	0.35086	-0.000653519	0.54483	0.00070368	0.515273	0.00140722	0.114265	0.00889016	0.0018007	0.000582375	0.466221	0.00183848	0.425405	0.00160644	0.498978	-0.00270143	0.218459	-0.0103388	2.28963e-06	-0.00950016	1.25391e-05	-0.00126617	0.561894	-0.00939253	2.72393e-06	-0.00241387	0.157508	0.00587537	0.00799698	-0.00313296	0.102455	-0.00238644	0.187029	-0.00329175	0.0323161	-0.00181775	0.242463	0.000108742	0.963368	0.0144721	5.38775e-12	-0.0011237	0.606854	-0.00810257	1.5221e-05	0.00699449	0.00145531	-0.00554858	0.0114165	0.00566011	6.92838e-06	-0.00464382	0.032282	-0.000613599	0.637946	0.013521	2.77803e-05	-0.0118436	4.87013e-06	-0.00700068	0.00645244	0.00213922	0.351223	-0.00559753	0.0304434	-0.000379641	0.883157	-0.00460973	0.000821609	0.00347301	0.0372459	-0.00518224	0.0387147	-0.00111904	0.568592	0.00142945	0.511946	0.00325711	0.00302976	0.00212501	0.0492121	0.00182707	0.0689204	-1.04738e-05	0.992318	0.00469659	1.42005e-05	0.00532296	1.66128e-08	0.00426156	9.02644e-05	0.00311981	0.000220655	3.51754e-05	0.97469	0.004773	0.11572	0.00404154	9.90574e-06	0.00846817	0.000432265	-0.00278523	0.00897995	0.000177039	0.834544	5.51681e-05	0.955834	-0.00124761	0.174381	-0.00508745	0.208331	-0.00237856	0.156541	0.000699728	0.699771	0.00139579	0.586195	-0.0030831	0.391028	-0.00315719	0.00106448	-0.00122106	0.168644	0.00139635	0.0679047	0.000834634	0.802877	-0.0188107	8.78012e-05	-0.010622	0.0189979	0.00466456	0.180121	0.00172933	0.322893	-0.000335602	0.853946	0.000609797	0.782353	0.00400705	0.416041	0.00272014	0.298928	-0.00634988	0.420713	0.00270675	0.409803	0.00214117	0.649263	0.00155175	0.402313	-0.00351142	0.502359	0.000112446	0.952288	0.000698743	0.754956	-8.2896e-05	0.972797	0.00281522	0.168163	-9.74534e-05	0.970125	-0.0122334	0.000650794	0.00235449	0.771362	-0.0261598	0.00128417	-0.000853703	0.776831	0.00356562	0.325337	-0.00100127	0.756525	-0.000352444	0.486553	0.000723617	0.290787	0.00861098	0.00352291	0.000304468	0.696621	0.00361842	0.0923155	0.00100638	0.729731	0.00311505	0.225674	-0.0116179	0.00195645	0.000104898	0.957395	-0.00597791	0.0335801	0.00285704	0.275529	0.000225831	0.937439	-0.0022625	0.463619	-0.00144813	0.433252	0.00131742	0.463824	-3.04072e-05	0.969153	0.00323977	0.0569273	0.000929003	0.494202	0.00861303	0.0126658	-0.00160915	0.747356	0.00623211	0.0122729	0.00511454	0.00143986	-0.000112161	0.972574	0.000161619	0.891502	-0.00154776	0.0312525	0.00196328	0.243937	-0.000528793	0.731365	-0.00174276	0.207881	-0.000799374	0.560332	0.00168077	0.757225	0.00166916	0.210921	0.00262786	0.0541077	0.00775944	2.36665e-05	-0.000485454	0.639011	-0.0129579	3.42772e-09	0.000658387	0.348883	-0.0102479	0.0139419	0.00235731	0.30377	-0.00563932	0.0158809	-0.000390238	0.350406	0.00354289	0.0268303	0.000124057	0.910221	0.0023576	0.404267	0.0132263	0.0533168	-0.00124433	0.777755	0.00453821	0.268274	-0.00113256	0.60003	-0.00127727	0.748758	0.0012445	0.518532	-0.00484526	0.0268324	0.00168697	0.17649	-0.00182123	0.0922515	0.00468952	0.188563	-0.0156067	1.23618e-06	-0.000203035	0.754906	0.000148958	0.970656	0.0132603	0.0189638	-0.00503126	0.0154497	-0.0019783	0.512929	-0.00181956	0.535108	-0.00589508	0.0947151	-0.00467223	0.18792	-0.00204959	0.141296	0.000318945	0.77291	-0.00384353	0.173869	-0.00406762	0.345622	-0.000187496	0.964879	-0.00123903	0.760489	0.00319383	0.141493	-0.0103156	0.0232139	0.00236708	0.165681	-0.00689371	0.351138	-0.00543344	0.485227	-0.00690916	0.0440289	0.00388735	0.23243	0.0142182	0.0702215	-0.0155962	0.0979701	0.0114417	0.118993	-0.00555223	0.313283	0.0089146	0.188915	0.00404604	0.47257	-7.94217e-05	0.97629	-0.00848453	0.0298365	0.00188403	0.631537	-0.0104593	0.426483	0.00532759	0.312567	-0.00184355	0.72866	0.00503041	0.336538	0.00046049	0.94923	0.00502977	0.485675	-0.00854604	0.186688	-0.00990975	0.169865	-0.00925323	0.200122	0.00957541	0.182681	0.00263822	0.276303	0.00345874	0.343094	0.00386933	0.197435	-2.17957e-05	0.99442	-0.00210526	0.410724	0.000114395	0.971929	-0.00185367	0.284189	0.0103507	0.0659634	0.00131236	0.813303	-0.00284527	0.091854	-0.00104514	0.425119	0.00224018	0.584773	0.00326187	0.635931	-0.00749822	0.000206617	-0.00615759	0.00106609	-0.0115199	1.21295e-05	0.00295735	0.298062	0.00299885	0.261913	0.00156856	0.584525	-0.000626444	0.836549	0.00601262	0.0619724	0.000662007	0.794479	-0.00207486	0.390837	-0.00233236	0.377476	-0.0103737	2.69743e-06	-0.00150801	0.524526	-0.0155945	0.00293969	-0.000229668	0.927309	-0.0192213	1.07149e-05	-0.00216562	0.460298	-0.00428446	0.00125829	-0.00737262	0.00983256	-0.00989163	0.00980811	-0.000884759	0.815473	0.000661768	0.930925	-0.00408298	0.281643	0.0135195	2.78365e-05	-0.00529149	0.000600835	0.00136704	0.715388	-0.00695901	0.0803108	-0.00842774	0.442301	0.0038976	0.00330385	-0.00381098	0.000117604
rs148851539	0.0304971	0.362162	0.00195355	0.909781	0.0152424	0.435432	0.00246987	0.813956	0.00587892	0.533286	0.0100806	0.284822	-0.0206427	0.0253493	0.00642909	0.489478	-0.000522189	0.95447	0.010667	0.325932	0.0163177	0.194153	-0.000280199	0.982396	-0.0147724	0.0773867	0.00199752	0.831967	0.0112298	0.113827	-0.00651657	0.480945	-0.0113569	0.0389656	-0.0248735	0.000204849	0.000302313	0.947866	0.000955988	0.836345	0.0044238	0.245917	-0.00808503	0.508023	0.000364971	0.915218	-0.00110106	0.911428	0.00515537	0.612565	-0.00139881	0.881591	-0.00151516	0.871345	0.00889284	0.339103	0.00422461	0.650646	0.00412204	0.630419	-0.0034082	0.640921	0.000506316	0.957404	0.00739982	0.36731	-0.000655199	0.932544	-0.00589297	0.370623	0.000991534	0.881536	0.00381847	0.706031	-0.00790548	0.378722	-0.0179351	0.0548744	0.0034523	0.666694	0.00523034	0.57794	0.000896511	0.923883	-0.00509218	0.344543	0.00948581	0.306565	0.00298614	0.592402	0.00920569	0.504864	0.00896339	0.420858	0.00146479	0.894432	-0.0116365	0.237349	0.00803955	0.469299	-0.0268025	0.0156506	0.0113377	0.0535491	-0.00238523	0.737936	-0.00493987	0.646092	0.0133883	0.11149	-0.000178841	0.984704	-0.013336	0.00453728	-0.0049833	0.280932	-0.00813647	0.05805	-0.00353599	0.447216	-0.0112144	0.0153315	-0.0109092	0.00686643	-0.0132912	0.00433438	-0.0158298	1.17969e-05	-0.00237186	0.61687	0.0175508	0.173081	-0.00891696	0.0226457	-0.0367943	0.00032725	0.00398894	0.381792	-0.00107359	0.767167	-0.00327746	0.441601	-0.00336036	0.389366	-0.011866	0.490589	0.00999657	0.161505	-0.00456039	0.556333	-0.00969941	0.376044	-0.0154632	0.313828	0.00170786	0.679219	-0.00123252	0.743889	0.00114898	0.725145	0.0102479	0.472786	-0.0269162	0.187122	-0.019798	0.304032	0.0212686	0.146047	0.0100394	0.175661	-0.00261611	0.73556	-0.000335006	0.971551	0.0372046	0.0773653	-0.0196035	0.0792119	-0.0159431	0.634393	0.00854496	0.542105	0.0142126	0.47894	-0.000716241	0.92758	-0.0215827	0.332147	-0.000116992	0.988327	-0.0102202	0.284138	-0.00723102	0.485649	0.0033346	0.701769	0.00211421	0.848629	0.00108923	0.943081	-0.0476602	0.165298	0.00249396	0.941741	-0.00517589	0.686107	-0.0228862	0.137553	0.00418632	0.760053	-0.00109618	0.61073	-0.00456856	0.117119	-0.0298434	0.0174424	0.000492157	0.882157	-0.0165976	0.0692538	-0.0126626	0.306629	-0.0211454	0.0530647	0.00505549	0.751467	-0.00270624	0.745582	0.00348237	0.771206	-0.0146403	0.188681	-0.017607	0.150114	-0.0204967	0.118324	-0.00449427	0.567403	-0.00969083	0.204868	0.000875445	0.793421	-0.00824433	0.255379	-0.0102517	0.0775859	-0.00858326	0.559118	-0.00420426	0.842609	-0.00466086	0.659587	-0.00113441	0.867985	-0.00373032	0.787786	-0.00527341	0.295178	0.00723457	0.0179122	-0.00993734	0.165706	0.00280154	0.668802	0.00480063	0.414564	-0.0102422	0.0793865	0.0302359	0.195132	-0.0117954	0.0386637	-0.0107268	0.066137	-0.0177981	0.0232633	-0.00150025	0.734811	0.00695357	0.458668	-0.0043937	0.143901	-0.0117817	0.509093	-0.00816309	0.403936	-0.00527681	0.597533	0.000493643	0.782561	-0.00748634	0.274373	-0.000300905	0.949038	0.00707761	0.554125	-0.0127682	0.65931	0.00854597	0.647556	0.0095021	0.583528	-0.00837836	0.359347	0.00367817	0.827807	-0.00192267	0.815661	-0.00558044	0.551282	-0.00313794	0.556802	-0.00786731	0.0903709	0.0049295	0.747678	0.0244817	0.0766812	0.000595863	0.830417	0.00583102	0.73373	-0.00706399	0.767862	-0.00962187	0.278928	-0.00535394	0.678755	0.0234515	0.0607355	0.013836	0.355504	0.0104113	0.489343	0.00976099	0.0996773	0.00650182	0.167653	-0.00539724	0.653083	-0.0204183	0.267183	-0.00929224	0.609088	-0.0260017	0.134027	-0.011075	0.232333	-0.0140719	0.468403	0.00724141	0.320512	-0.021978	0.476282	0.00678751	0.834215	0.0160713	0.259213	-0.00856934	0.526067	-0.0668769	0.039332	-0.000384261	0.992136	0.0186933	0.537852	0.013496	0.554802	0.0122288	0.663073	0.00904069	0.699227	0.00925151	0.421394	0.000312314	0.985014	0.0190918	0.253508	-0.0379033	0.496805	-0.0145555	0.509439	0.0205106	0.355882	-0.0177718	0.417232	-0.0125793	0.676529	-0.0209399	0.486261	-0.0291487	0.279927	-0.0244497	0.417574	-0.0371307	0.21779	0.0202763	0.498607	-0.0149888	0.146069	-0.0132349	0.389857	-0.0140304	0.271852	0.00705595	0.59462	0.00929454	0.392924	0.0410098	0.0030118	-0.014222	0.053865	0.0294883	0.223843	0.0436162	0.0679834	-0.0159146	0.0267416	-0.00869854	0.118388	0.0122907	0.484028	0.0503799	0.0901749	0.0120356	0.163889	0.00577176	0.473321	-0.00132162	0.906369	0.0126999	0.293378	-0.0119886	0.291334	0.0076897	0.528498	-0.0271248	0.0356721	0.0156468	0.25348	0.0204921	0.0579391	0.0132906	0.196231	0.00185471	0.869817	0.017673	0.0616029	0.0189563	0.0607157	0.0401225	0.0733186	0.0283586	0.00843466	0.0357762	0.0552512	0.00689221	0.579965	0.0070316	0.215797	0.00583115	0.633168	-0.0162627	0.317217	0.0443594	0.00581506	0.0162239	0.614883	-0.00929173	0.563585	0.00920459	0.504914	0.00729467	0.265923	-0.0210735	0.185279	0.00614895	0.718224	0.0245631	0.600599	0.0076841	0.173557	0.0010347	0.80776
rs9835904	-0.00541855	0.475477	0.00227563	0.558354	-0.000925616	0.833484	0.00739654	0.0016875	-0.00768195	0.000292064	-0.00469445	0.0267136	-0.00487501	0.0186997	-8.3402e-07	0.999681	-0.00186909	0.362799	-0.00491856	0.0435002	-0.00438286	0.120281	-0.00120638	0.673191	-5.25036e-05	0.977747	-0.00181966	0.389334	-0.00110566	0.487949	0.00188605	0.362922	-0.00172915	0.161289	-0.00377552	0.0120486	0.000495465	0.632663	-0.00102085	0.325669	0.000974429	0.254803	0.00743881	0.00652808	-0.000214901	0.77946	0.00202814	0.359666	0.00148199	0.515917	-0.00382469	0.0696004	-0.010226	1.12869e-06	-0.00763465	0.000256823	-0.00268858	0.199693	-0.00795455	3.52265e-05	-0.00251494	0.125113	0.00285878	0.179021	-0.00274516	0.136212	-0.00271424	0.118134	-0.00551587	0.000187731	-0.00346261	0.0204182	-0.00278517	0.220557	0.0121497	1.67448e-09	-0.000188421	0.92841	-0.0104593	6.09342e-09	0.00834819	7.6035e-05	-0.00374663	0.0752695	0.00507567	2.6846e-05	-0.00314891	0.13061	-0.00131545	0.293491	0.0143911	3.40251e-06	-0.00900399	0.00029729	-0.00823259	0.000852681	0.00278884	0.205703	-0.00431918	0.0820409	6.56821e-05	0.978878	-0.0040435	0.00224403	0.00257377	0.108041	-0.00696276	0.00381783	0.00135174	0.473224	0.00122387	0.558762	0.00158275	0.133499	0.00145001	0.162267	0.00091795	0.341245	0.000826	0.42911	0.00293098	0.00480111	0.00444927	8.95901e-07	0.0036789	0.000431882	0.0021274	0.00870287	0.00031554	0.76692	0.000646122	0.824435	0.00360828	3.98014e-05	0.00559908	0.0153122	-0.00240525	0.0188007	0.000464619	0.568113	0.000155996	0.870457	-0.00183576	0.0372726	-0.00541971	0.162265	-0.00112312	0.48564	-0.000641207	0.712295	0.00140287	0.568006	-0.00538487	0.117904	-0.00297116	0.00134014	-0.00170562	0.0450581	0.000851715	0.245187	0.000826034	0.796508	-0.0176779	0.000122294	-0.0120049	0.00570753	0.00421344	0.207474	0.00191012	0.25529	0.00105064	0.547966	6.94356e-05	0.973865	0.00653949	0.166562	0.00171668	0.49474	-0.00904864	0.231731	0.00156067	0.620618	0.00174361	0.699628	0.00121691	0.493692	-0.00866782	0.0844277	0.000590277	0.743423	0.0017929	0.403997	0.000557259	0.811226	-0.00158088	0.420187	0.000252249	0.919523	-0.00976253	0.00457349	-0.0040742	0.599652	-0.0203943	0.00878469	-0.000813228	0.778417	0.00284296	0.413747	-0.00292677	0.344859	-4.45359e-06	0.992688	0.000567445	0.387967	0.00409105	0.148565	-0.000456466	0.542392	0.000442783	0.830034	0.00198101	0.478479	0.00217939	0.376985	-0.0136415	0.000150879	-0.000644778	0.732205	-0.00532705	0.0484549	0.00149576	0.551841	0.000609329	0.825304	-0.00158075	0.593531	-2.73217e-05	0.987706	0.00198894	0.249077	0.00053869	0.475214	0.00113312	0.487628	-0.000802736	0.538364	0.00505788	0.127098	0.000274733	0.954292	0.00502273	0.035443	0.00396509	0.0100318	-0.00227016	0.468376	-0.00124646	0.272906	-0.000969264	0.159794	0.00106472	0.510212	-0.00178799	0.226336	-0.00114359	0.389107	-0.00148391	0.259979	0.000513766	0.921609	0.000156853	0.902556	0.000473201	0.717941	0.00488463	0.00559262	0.000727204	0.464331	-0.0143775	8.61198e-12	7.50974e-05	0.911406	-0.00910526	0.0228971	0.00564829	0.0102669	-0.00628223	0.00515447	0.000200149	0.617868	0.00181243	0.238261	-0.00030894	0.769982	0.00402844	0.138411	0.00736801	0.263183	-6.48248e-05	0.987805	0.00542471	0.168925	-0.00287655	0.166109	-0.00104016	0.786295	0.00252116	0.17322	-0.00519788	0.0133934	0.00128588	0.283333	-0.00292074	0.00487778	0.0072164	0.0349272	-0.0114656	0.000203727	0.000116769	0.85169	0.000967685	0.803375	0.0111922	0.0391131	-0.00504083	0.0113864	-0.00312303	0.282574	-0.000343672	0.903007	-0.00337487	0.319933	-0.00563439	0.098748	-0.00211502	0.114276	-0.00117411	0.269108	-0.00100339	0.711975	-0.00285981	0.489522	0.00154663	0.705032	-0.000544278	0.88903	0.00368588	0.0770845	-0.00754493	0.0836523	0.00170314	0.298661	-0.00824875	0.244869	-0.00638268	0.394498	-0.00741365	0.0247829	0.0057371	0.0671358	0.0158531	0.035874	-0.0197922	0.0290778	0.0157477	0.0257867	-4.48964e-05	0.99324	0.00207517	0.750726	0.0070364	0.194415	0.0012212	0.634226	-0.00636884	0.089144	0.001038	0.782988	0.00149467	0.905681	0.00298288	0.555923	0.00105825	0.835664	0.00078202	0.876337	-0.00619533	0.37309	0.00319509	0.645163	-0.00477779	0.442889	-0.0120949	0.0815454	-0.00837559	0.228045	0.00307952	0.655875	0.00218263	0.34767	0.0021941	0.530344	0.00217416	0.450169	-0.000762861	0.798515	-0.00190069	0.438582	-0.000536438	0.863375	-0.00103574	0.532753	0.0100431	0.0631406	0.00485775	0.36282	-0.00263337	0.103677	-0.000456012	0.716699	0.00253587	0.518767	0.00267322	0.685981	-0.00624841	0.00128154	-0.00480266	0.00786218	-0.00907107	0.000334121	0.00360412	0.186784	0.00390046	0.128758	0.00226641	0.410894	-0.00251168	0.388709	0.00303432	0.326821	0.000877426	0.719287	-0.000435929	0.851133	-0.00198904	0.432931	-0.00623513	0.00331385	-0.00122041	0.591617	-0.0114918	0.0224564	-0.000288962	0.904797	-0.0116952	0.00528434	-0.000824591	0.76962	-0.00281626	0.0272705	-0.00637677	0.0200617	-0.0107211	0.00355199	0.000949577	0.794207	0.0103907	0.155639	-0.00393507	0.279879	0.0143892	3.41214e-06	-0.00340953	0.0212144	0.0037206	0.301307	-0.00690308	0.0703618	-0.0104294	0.322101	0.00278517	0.0286328	-0.00374291	8.20358e-05
rs11127878	-0.0106825	0.58132	0.00019762	0.984296	-0.00594814	0.601125	0.0038604	0.521933	-0.00941007	0.0828859	-0.00199735	0.712575	-0.00497033	0.349034	0.00612954	0.251633	-0.000831089	0.874448	-0.0115344	0.0642976	0.00530116	0.462767	-0.00324995	0.656406	0.00655294	0.173056	0.00532811	0.324669	-0.000332586	0.935017	0.00720552	0.174082	-0.00191884	0.543625	-0.00652184	0.0901448	0.00252513	0.340732	-0.00110604	0.677316	-0.000343866	0.875226	0.00342232	0.624955	-0.000722825	0.712886	0.00465391	0.411928	0.00352276	0.54591	-0.00260604	0.629053	0.00229009	0.670096	0.00348504	0.514396	-0.00753609	0.160251	0.00332101	0.499762	-0.000437721	0.916931	-0.000912411	0.866898	0.0062492	0.185027	-0.00101858	0.818765	-0.00150418	0.690573	-0.000491693	0.897646	-0.00628134	0.280631	-0.0014972	0.771596	-0.00605305	0.259435	-0.0152733	0.000908332	-0.00659736	0.221748	-0.00321605	0.550791	0.000132662	0.965797	-3.55939e-05	0.994672	-0.00504156	0.115684	-0.00359909	0.649845	0.00947262	0.136697	-0.0077771	0.217941	0.00370394	0.511015	-0.00463279	0.465591	0.0028712	0.650794	-0.00145003	0.668279	-0.000709615	0.862622	-0.00295676	0.630216	0.00263381	0.585259	-0.00545048	0.308921	0.000111085	0.967183	0.000954216	0.719308	0.00237657	0.335338	-0.000930975	0.727534	-0.00257759	0.332645	0.00419118	0.0702736	-0.00141873	0.595613	0.000772267	0.709804	0.00234642	0.388979	-0.00936394	0.210036	0.00345662	0.124457	0.000578731	0.922055	-0.000809317	0.757396	-7.46855e-05	0.971399	0.000522823	0.830908	0.00157137	0.487821	-0.00836659	0.402341	0.00533085	0.19775	0.00792196	0.0774188	0.000346716	0.956386	0.0129735	0.144355	0.00168951	0.476134	0.000493646	0.821414	0.00363638	0.0545279	0.0208533	0.0116673	-0.00541032	0.647297	-0.00163869	0.883595	0.00544611	0.527502	-0.00611128	0.155969	0.000434003	0.923116	-0.00753349	0.168781	-0.00134754	0.912051	0.0101507	0.118111	-0.0162898	0.405213	-0.000621558	0.93917	-0.022758	0.051585	-0.00190624	0.676422	-0.00754139	0.561413	-0.00624219	0.177938	-0.000281214	0.959658	-0.00897509	0.137184	-0.000720376	0.886893	-0.00380105	0.556795	-0.018983	0.0319021	-0.00571045	0.776016	-0.0312072	0.121016	-0.00371956	0.616493	-0.014927	0.0949432	0.0165869	0.0372408	5.76381e-06	0.996318	-0.00348826	0.0389422	0.00196721	0.786886	0.00188158	0.328456	0.00201986	0.703201	-0.000191002	0.978783	-0.00109149	0.863325	-0.0108023	0.242866	0.000493531	0.918795	-0.00326467	0.638038	-0.00523817	0.417461	-0.00639073	0.367785	-0.00766308	0.314092	-0.00950432	0.0370875	-0.00797972	0.0720813	0.00170205	0.380047	-0.000601706	0.886055	-0.00362877	0.277112	0.00579429	0.496436	-0.0102208	0.406335	-0.00432548	0.480825	-0.000528005	0.893881	-0.000686457	0.932	-0.0016809	0.56507	-0.00219244	0.215887	0.00396906	0.339611	-0.00344465	0.364347	-0.00420195	0.218102	-0.00646379	0.0561099	-0.00438054	0.744832	0.000362571	0.911916	-0.00243391	0.468043	-0.00228754	0.612225	-0.00261158	0.304587	-0.00490782	0.362424	0.000285755	0.868592	-0.00427378	0.676397	-0.00228251	0.685475	0.00405216	0.481229	0.00169926	0.0982786	-0.00529785	0.178088	-0.00984926	0.000269717	0.00125455	0.857783	-0.0226314	0.180334	-0.0119894	0.272108	-0.00120566	0.905379	0.000377731	0.943676	-0.00474605	0.630807	0.00817851	0.0842822	-0.000197001	0.970783	0.00092105	0.763946	0.00314049	0.235496	0.0104894	0.229744	-0.0208623	0.00811348	-0.00241606	0.130695	-0.00333787	0.738703	0.0180288	0.196599	0.000337872	0.947236	-0.00706061	0.343277	-0.0123129	0.0886701	-0.00526553	0.546939	-0.0152476	0.0829274	-0.000112221	0.973922	0.00219604	0.420324	-0.000143599	0.983541	0.00277328	0.793356	0.0156121	0.135482	0.00111118	0.911388	-0.00392229	0.462301	-0.0155222	0.164274	0.00220919	0.598182	-0.0177652	0.324172	-0.00989904	0.6057	7.82345e-05	0.992619	-3.8109e-05	0.996211	-0.0125893	0.514816	0.0357089	0.122996	0.02037	0.258914	0.00793037	0.559051	0.0181245	0.278159	0.025318	0.0683735	-0.0046711	0.479062	0.00917687	0.33991	-0.000223654	0.981554	0.0170011	0.589451	0.0175674	0.175835	0.00386998	0.767313	0.0113985	0.376554	0.0140201	0.436103	-0.00861082	0.631935	0.00605966	0.706356	0.024325	0.175767	-0.0131902	0.462938	0.0325191	0.0685484	-0.0100349	0.0939791	-0.00879247	0.327405	-0.00841976	0.256507	-0.0128416	0.0952746	-0.0152844	0.015672	-0.0184571	0.0216189	-0.00738028	0.0845675	0.000683375	0.960831	-0.00811107	0.555473	-0.00678755	0.103356	-0.0044287	0.171493	-0.0117283	0.246448	-0.00478579	0.77878	-0.00832317	0.0937035	0.00138523	0.764551	0.00602187	0.351574	0.00677474	0.330156	0.00559093	0.392661	0.00167174	0.811716	-0.00173838	0.815116	-0.00199714	0.800006	-0.00387605	0.533096	-0.00382888	0.517576	0.000193861	0.976264	0.00204101	0.707033	-0.00186401	0.74813	0.00278897	0.828606	0.00105414	0.864415	-0.0121632	0.25721	0.00600401	0.405982	0.000802337	0.805843	-0.00819721	0.242773	0.00358384	0.703865	-0.00568626	0.542332	-0.0044019	0.813641	-0.00130759	0.8883	-0.00360004	0.649758	-0.00614098	0.106324	0.00873214	0.34291	-0.00420468	0.668618	-0.0253472	0.347034	0.000208578	0.949007	-0.00031627	0.896552
rs12630455	-0.00969888	0.616477	0.000320543	0.974529	-0.00559359	0.622955	0.00386752	0.52117	-0.00920612	0.0897767	-0.00201764	0.709791	-0.00507163	0.339298	0.00628815	0.239577	-0.000954806	0.855951	-0.01146	0.0660437	0.00510979	0.47908	-0.00311953	0.669367	0.00662612	0.168317	0.00535935	0.321845	-0.000621021	0.878995	0.00727842	0.169768	-0.0019204	0.543301	-0.00631868	0.100626	0.00249544	0.346431	-0.00111606	0.674567	-0.000397254	0.856053	0.00332058	0.635275	-0.000774602	0.69332	0.00471109	0.406193	0.00333222	0.567828	-0.00275035	0.610189	0.0023421	0.663064	0.00350286	0.512252	-0.00742488	0.166508	0.00328701	0.504162	-0.000606758	0.885045	-0.000859918	0.874491	0.00618425	0.189645	-0.00100693	0.820805	-0.00167236	0.65807	-0.000551134	0.885355	-0.00608955	0.295591	-0.00144488	0.779367	-0.00595607	0.267151	-0.0153714	0.000841553	-0.00641888	0.234509	-0.00320518	0.552143	7.71235e-05	0.980112	-6.49073e-05	0.990285	-0.00501045	0.117952	-0.0034469	0.663725	0.0094526	0.137524	-0.0079978	0.205156	0.00372161	0.508996	-0.00465414	0.463541	0.00305744	0.629791	-0.0012763	0.706056	-0.00050875	0.90127	-0.00274572	0.654825	0.00291986	0.545197	-0.0052912	0.323284	0.000299469	0.911688	0.00103443	0.696842	0.00236942	0.336805	-0.000732655	0.783942	-0.00229079	0.389246	0.00424567	0.066705	-0.00139579	0.601574	0.000866826	0.676187	0.0024249	0.373324	-0.00931933	0.212256	0.00356372	0.113212	0.00097697	0.868809	-0.000841825	0.747981	-9.72813e-05	0.962753	0.000664001	0.786238	0.00159381	0.481666	-0.00846191	0.397044	0.00503633	0.223708	0.00795393	0.0762531	0.000285591	0.964072	0.0130874	0.140893	0.00168982	0.476059	0.000496968	0.820247	0.00363667	0.0545274	0.0209261	0.0113851	-0.00554443	0.639197	-0.00178248	0.873475	0.0056584	0.51148	-0.00603576	0.161182	0.00048856	0.913491	-0.00742322	0.175039	-0.00120272	0.921459	0.0104171	0.108745	-0.0155213	0.427671	-0.000456487	0.955299	-0.0220316	0.0594714	-0.0016054	0.725247	-0.00710909	0.584016	-0.00591432	0.201862	-0.000199182	0.971417	-0.00881675	0.144201	-0.000637482	0.899821	-0.00390493	0.546009	-0.0188219	0.0333994	-0.00594758	0.766939	-0.0306048	0.128298	-0.00301865	0.684436	-0.0147187	0.0996749	0.0162811	0.0409012	1.44792e-05	0.990752	-0.00348631	0.039068	0.00247079	0.734207	0.00188806	0.326833	0.0023564	0.656719	-0.000259573	0.971171	-0.00129267	0.838466	-0.0109947	0.234614	0.000502381	0.917348	-0.00329968	0.634467	-0.00516786	0.423779	-0.00609077	0.390735	-0.00731086	0.336892	-0.0093183	0.0409708	-0.00771657	0.0820092	0.00170289	0.379853	-0.000611128	0.884294	-0.0035027	0.294137	0.00570233	0.503331	-0.0102707	0.404065	-0.00425242	0.488303	-0.000488846	0.901718	-0.000224788	0.97771	-0.00168031	0.565238	-0.00218929	0.216585	0.00435969	0.294256	-0.00350777	0.355666	-0.00418767	0.219709	-0.00632503	0.0616204	-0.00473776	0.724796	0.000516892	0.874691	-0.00242602	0.469503	-0.00214159	0.635101	-0.00260634	0.30557	-0.004765	0.376565	0.000340917	0.843526	-0.00404614	0.692733	-0.00221009	0.694942	0.00363283	0.527748	0.00169038	0.100042	-0.00533698	0.17491	-0.00967631	0.000345216	0.00136343	0.845591	-0.0234178	0.165723	-0.0119683	0.272955	-0.00137139	0.892448	0.000272721	0.959318	-0.00447514	0.650437	0.00828136	0.0804545	-0.000251759	0.962667	0.00102976	0.737065	0.00307522	0.245339	0.0102546	0.240326	-0.0208937	0.00801589	-0.00246532	0.123032	-0.00314119	0.753581	0.0180856	0.195172	0.000579558	0.909613	-0.00732812	0.325329	-0.0122106	0.0913697	-0.0051031	0.559417	-0.0149141	0.0899165	-1.73404e-05	0.99597	0.00214935	0.430296	-0.000127087	0.985434	0.00290431	0.783835	0.0155901	0.136042	0.00109069	0.913017	-0.00406189	0.446556	-0.0156285	0.161436	0.0021699	0.604716	-0.0178875	0.320732	-0.0109203	0.569216	-0.000103398	0.990249	0.000112097	0.988859	-0.0122245	0.527282	0.0349466	0.131394	0.0205186	0.255695	0.00747498	0.582017	0.0175	0.295286	0.0249282	0.0728725	-0.00466067	0.480056	0.00952976	0.32162	4.61815e-05	0.99619	0.0154512	0.623827	0.0175293	0.176747	0.00410711	0.753488	0.0109813	0.394241	0.0146105	0.417313	-0.0078707	0.661701	0.00600519	0.709043	0.0245249	0.172505	-0.0142098	0.429365	0.0326578	0.0675422	-0.00978163	0.102634	-0.00842531	0.348131	-0.00822974	0.267479	-0.0128285	0.0956702	-0.0151819	0.0164022	-0.0184898	0.0214106	-0.0073927	0.0840995	-0.000693937	0.960226	-0.00801748	0.560046	-0.00650996	0.118298	-0.00439183	0.175163	-0.0117399	0.245982	-0.0049259	0.772425	-0.00820921	0.0982744	0.00159783	0.729738	0.00619548	0.337865	0.00641263	0.35661	0.00539529	0.409386	0.00150496	0.830184	-0.0019305	0.795103	-0.00208466	0.791419	-0.00385276	0.535518	-0.00367149	0.534904	0.000279234	0.965816	0.00208689	0.700765	-0.00180027	0.756468	0.00254739	0.843252	0.00111858	0.85622	-0.0118764	0.268598	0.00580613	0.421626	0.000750371	0.818193	-0.00810347	0.248208	0.00333688	0.723406	-0.00598652	0.521227	-0.00477465	0.79812	-0.00158772	0.864598	-0.00344785	0.663637	-0.00601041	0.113999	0.00889469	0.334067	-0.00439107	0.654861	-0.0260536	0.333767	3.52527e-05	0.991377	-0.000231377	0.924215
rs13095644	-0.00657389	0.387252	0.00243593	0.531406	-0.000395568	0.928485	0.00772948	0.00104428	-0.00751599	0.000399691	-0.00441874	0.0372139	-0.00486774	0.0190001	0.000151657	0.942184	-0.00200881	0.328539	-0.00501779	0.0396443	-0.00468748	0.0969431	-0.00135158	0.636905	-7.30076e-05	0.969094	-0.00180029	0.39489	-0.000886435	0.578561	0.00154988	0.455133	-0.00161445	0.191387	-0.00363346	0.015789	0.000533364	0.607226	-0.00100742	0.332574	0.000886212	0.300855	0.00710166	0.00948394	-0.00033951	0.658528	0.00176817	0.425005	0.00120531	0.597634	-0.00384236	0.068606	-0.0099998	1.98231e-06	-0.00733589	0.000450244	-0.0027403	0.191637	-0.00801348	3.13949e-05	-0.00253051	0.123181	0.00279331	0.189638	-0.00279871	0.129128	-0.00257226	0.13904	-0.00549266	0.000202886	-0.00351822	0.0186038	-0.00262937	0.247963	0.0121679	1.64492e-09	-0.000160875	0.938916	-0.0104224	7.13505e-09	0.00857492	4.91107e-05	-0.00393107	0.0622565	0.00508904	2.60575e-05	-0.00319329	0.125665	-0.00140736	0.261548	0.0143674	3.61341e-06	-0.00872256	0.000462946	-0.00822832	0.000867518	0.00295418	0.180488	-0.00428595	0.0847064	1.87934e-05	0.993961	-0.00395666	0.00281382	0.00265524	0.0976713	-0.00679537	0.00479326	0.00157036	0.405193	0.00101666	0.627543	0.00159306	0.13139	0.0014132	0.173639	0.0010618	0.271448	0.000803283	0.442392	0.00287118	0.00578535	0.00442287	1.06639e-06	0.00374234	0.000347853	0.00224019	0.00578451	0.000329691	0.757037	0.000731685	0.801855	0.00367288	2.9429e-05	0.00555631	0.0162285	-0.00229595	0.0250659	0.000461519	0.571099	0.000218526	0.819485	-0.00185483	0.0355525	-0.00551349	0.155602	-0.00116537	0.46988	-0.00075351	0.665135	0.00119155	0.62811	-0.00520849	0.130896	-0.00290275	0.00174701	-0.00168025	0.0486019	0.00101024	0.168592	0.000718227	0.822805	-0.0181075	8.48214e-05	-0.0123193	0.00460859	0.00400322	0.231605	0.0020335	0.226411	0.00104554	0.550374	0.000116357	0.956274	0.0064739	0.171352	0.00177391	0.481031	-0.00929381	0.219875	0.00185369	0.557072	0.00170574	0.706185	0.0015665	0.378819	-0.00861046	0.0868733	0.000840232	0.641645	0.00166877	0.437877	0.000360696	0.877288	-0.00136478	0.487046	0.000184133	0.941283	-0.0090478	0.00866302	-0.00377436	0.627359	-0.0207237	0.00785861	-0.000829856	0.774255	0.00271663	0.43533	-0.00277493	0.371029	-1.86945e-05	0.969349	0.00054859	0.404451	0.00423907	0.134867	-0.000567117	0.44964	0.000538881	0.79413	0.00180058	0.519914	0.00207763	0.400195	-0.0138519	0.000121176	-0.000686356	0.715971	-0.0055435	0.0402449	0.00161545	0.520945	0.00064002	0.816861	-0.00130944	0.658765	-2.74557e-05	0.98766	0.00218982	0.204953	0.00060741	0.421265	0.0013427	0.411354	-0.000788781	0.545868	0.00471343	0.155569	0.000219465	0.963521	0.00496392	0.0378692	0.0038337	0.0128966	-0.00238533	0.446637	-0.00125904	0.268629	-0.000946798	0.170177	0.00112709	0.486249	-0.00178245	0.228296	-0.000997152	0.45319	-0.00147678	0.262818	7.25606e-05	0.988925	7.97668e-05	0.950404	0.000518627	0.692483	0.0047008	0.00772801	0.000724351	0.466544	-0.0145945	4.39393e-12	0.000122226	0.856441	-0.00903866	0.0240596	0.00552186	0.0121901	-0.00647393	0.00398288	0.000236441	0.556052	0.00174774	0.255927	-0.000216304	0.837953	0.00368628	0.175573	0.00748919	0.255801	-0.000426298	0.920016	0.00549297	0.164019	-0.00277183	0.182528	-0.0011284	0.768891	0.00259371	0.16161	-0.00514012	0.0145589	0.00121164	0.312557	-0.00291916	0.0049454	0.00726808	0.0338246	-0.0118716	0.000122049	5.26393e-05	0.932901	0.000893109	0.818461	0.0114295	0.0353499	-0.00488759	0.0142187	-0.00318923	0.272997	-0.000523528	0.852879	-0.00338603	0.318822	-0.00598743	0.0796637	-0.00216334	0.106604	-0.00108421	0.307989	-0.00145083	0.593822	-0.00334826	0.418911	0.00157524	0.700128	-0.000651011	0.867584	0.00393641	0.0592739	-0.00748069	0.0866246	0.00175273	0.285274	-0.00689224	0.331853	-0.00583477	0.436919	-0.00710195	0.0317334	0.00556359	0.0761924	0.0159637	0.0348368	-0.0192481	0.0340284	0.0158119	0.0253743	-8.17842e-05	0.987701	0.00221575	0.734784	0.00682402	0.208773	0.00157988	0.538642	-0.00653371	0.0814941	0.000533802	0.887483	0.00178446	0.887669	0.00254246	0.61613	0.000963061	0.850442	0.00129719	0.796551	-0.00604047	0.385807	0.00364008	0.600342	-0.00519444	0.404793	-0.012329	0.0762108	-0.0078429	0.259632	0.00365783	0.597099	0.00209079	0.368915	0.0018994	0.587483	0.00186367	0.517951	-0.00134103	0.654019	-0.00208511	0.396047	-0.000743275	0.811773	-0.00116609	0.483008	0.010347	0.0559777	0.00558242	0.296319	-0.00249717	0.123248	-0.000375173	0.765566	0.0021513	0.584555	0.00365358	0.581116	-0.00639174	0.000999869	-0.00481536	0.0077633	-0.00885319	0.000469548	0.00378046	0.166593	0.0038341	0.135821	0.0019449	0.480877	-0.00260769	0.37137	0.00297485	0.336921	0.000969989	0.691446	-0.000377417	0.871066	-0.00227261	0.370774	-0.00631373	0.0029686	-0.00097093	0.669835	-0.0109235	0.0302044	-0.000274309	0.909706	-0.0119655	0.00436383	-0.0007553	0.788733	-0.00266277	0.037055	-0.00643678	0.0190452	-0.0107046	0.00363458	0.000706166	0.846327	0.00944988	0.19718	-0.00421459	0.247625	0.0143655	3.62363e-06	-0.00300407	0.0425752	0.00372124	0.301745	-0.0068527	0.0727752	-0.010016	0.34215	0.00268225	0.0352277	-0.00363264	0.000134323
rs78760240	-0.00112522	0.966147	-0.0149417	0.265467	0.0104734	0.491017	0.0155897	0.0553488	0.00392115	0.591929	0.0115387	0.114891	0.0113551	0.112766	-0.0245708	0.000657095	0.00135762	0.848271	-0.00452536	0.590804	0.000909937	0.925623	0.00919693	0.352504	0.00148058	0.82002	0.00802199	0.271753	-0.00642074	0.243541	-0.00384861	0.590033	0.00404582	0.342606	0.00639247	0.218361	-0.0011127	0.755981	-0.00163905	0.647766	-0.000202539	0.945352	0.00544192	0.564627	-0.00363749	0.170021	-0.0117844	0.123504	0.00956082	0.225265	-0.00668081	0.358587	-0.0130603	0.0717478	-0.0118609	0.100077	0.00938455	0.194802	0.000859849	0.896945	-0.00293024	0.604992	0.00617154	0.400879	0.00134747	0.832292	0.00221655	0.711684	0.000218715	0.965794	0.00784039	0.12838	-0.013426	0.0878811	-0.010684	0.124775	-0.00226366	0.754628	0.00198669	0.74911	-0.00347122	0.633804	-0.00952365	0.190409	0.0101993	0.0145865	0.0111854	0.119921	0.0144299	0.000846534	0.00724093	0.498584	-0.00673545	0.434983	0.00882235	0.30247	-0.0104526	0.171256	0.00883769	0.304634	0.00362557	0.673293	0.00366399	0.420879	-0.00546374	0.323709	0.0108396	0.192129	-0.0156102	0.0166228	0.00997852	0.167502	0.0116291	0.00140173	0.00663474	0.0639656	0.00819722	0.0138434	0.000688114	0.848657	-0.00145119	0.686149	0.000863128	0.782695	0.0110073	0.00230977	0.00887014	0.00153979	-0.00168802	0.646358	-0.02553	0.011593	0.00275788	0.361964	0.0263857	0.000934054	-6.64098e-05	0.985014	0.00353264	0.208475	0.0034742	0.293169	0.00030881	0.919914	-0.00890399	0.509436	-0.00545287	0.331324	0.00422277	0.489422	0.00540753	0.531037	-0.0224568	0.0635273	-0.000666174	0.83507	0.00169336	0.567815	-0.00172861	0.502009	0.00481641	0.66876	-0.0010588	0.947335	-0.012743	0.399187	-0.0069955	0.54421	0.00720451	0.218816	0.00574482	0.346323	-0.0107866	0.140612	0.00242806	0.882051	0.000824429	0.924627	0.0237729	0.36287	-0.0176856	0.104754	-0.0105149	0.500296	0.00730263	0.238245	-0.0108214	0.533721	0.00653855	0.297854	-0.0163493	0.027535	0.00034132	0.966195	-0.0141174	0.0375537	-0.0118828	0.168691	-0.0139955	0.243103	-0.0070791	0.79798	-0.0160268	0.562993	0.0114638	0.254834	-0.00895041	0.460024	-0.0222125	0.0392789	-0.00172409	0.3088	-0.000870834	0.703981	-0.0091132	0.35542	0.00166762	0.522895	-0.00511556	0.476289	-0.00610739	0.530409	-0.00629246	0.463807	0.00535445	0.669316	-0.00363167	0.580282	-0.00189568	0.840171	-0.00298308	0.733322	-0.00569677	0.553493	-0.00428315	0.67792	0.00248458	0.687447	-0.00264135	0.660781	-0.00163209	0.534412	0.00923962	0.104005	0.0114265	0.0112637	0.00935	0.418048	-0.0228772	0.170835	0.00154957	0.852226	0.00280799	0.60047	-0.011376	0.296314	0.00618766	0.118156	-0.00170975	0.476499	0.00208077	0.711758	0.000666757	0.896948	0.00146369	0.751708	-0.00157422	0.731636	0.0106593	0.554507	0.00950939	0.0315954	0.0075151	0.0967654	0.0194405	0.00140719	0.00654908	0.0563602	0.00723992	0.319308	0.00350107	0.132935	-0.0364754	0.00835194	-0.00433744	0.568771	0.0101382	0.191415	-0.00220328	0.111838	0.00624828	0.239079	0.00424402	0.244774	-0.00224141	0.813106	0.0332055	0.147441	-0.00165173	0.910933	0.00998337	0.46796	-0.000258983	0.971478	-0.00594333	0.656347	-0.00164825	0.796552	0.0149371	0.0397386	0.00606467	0.142864	-0.00303517	0.398707	0.00185863	0.875564	0.000791419	0.941053	-0.000537643	0.803238	-0.0102745	0.446767	0.0163586	0.384805	-0.00078878	0.908292	-0.0139202	0.16365	-0.0177278	0.0677117	-0.017749	0.130054	-0.0135235	0.251312	-0.00211618	0.646377	-0.0016464	0.652457	-0.00998008	0.286945	-0.0120757	0.402091	0.0202604	0.155052	-0.00330865	0.807595	-0.0167056	0.0213974	-0.0130379	0.391929	-0.000958803	0.866491	0.0121219	0.619397	0.00126234	0.960997	-0.000305839	0.978543	0.00558298	0.604858	-0.0211198	0.41601	-0.0276088	0.37632	0.0102502	0.673172	-0.00484529	0.79049	0.0214981	0.339016	0.00300115	0.872368	-0.0429982	1.25692e-06	-0.00225746	0.862126	-0.00197807	0.879711	-0.00316319	0.944321	0.0258935	0.138593	-0.00909327	0.605449	0.023165	0.181102	0.000518113	0.982576	0.00969537	0.68211	0.0224256	0.291434	-0.015528	0.511835	0.0418755	0.0777699	0.0062808	0.790203	0.00432519	0.592658	0.0060793	0.618761	0.00298566	0.765549	0.00999675	0.33605	0.00603516	0.479474	-0.00174927	0.871827	0.00978341	0.0901445	-0.0193671	0.297246	-0.0116831	0.523054	0.00169858	0.762788	0.0165925	0.000146969	-0.0104401	0.447645	-0.023824	0.301301	-0.00789202	0.238958	-0.00250733	0.687913	0.000178126	0.98377	0.00773512	0.414121	-0.00321577	0.717884	0.00242742	0.799559	-0.00689549	0.494809	-0.00202603	0.850326	0.00508392	0.548338	0.00790935	0.326297	-0.0117774	0.177739	0.00888049	0.22589	-0.00801726	0.307571	-0.00593141	0.732909	0.0158517	0.0577915	0.00430523	0.766011	-0.0167999	0.0843229	0.00625161	0.155901	0.00606116	0.522342	-0.0011757	0.926263	0.0106946	0.395349	0.00851124	0.739082	-0.00727354	0.565112	0.00723989	0.498645	-0.00873196	0.0901862	0.00676149	0.588833	-0.00406214	0.761018	-0.0673076	0.0641777	0.00132624	0.762885	-6.37099e-06	0.998448
rs181205949	-0.0195629	0.50625	0.00379894	0.795884	0.00920878	0.579604	0.0097261	0.279015	-0.00442442	0.584079	-0.00395445	0.624241	0.00712776	0.36733	0.00286375	0.719273	-0.0032899	0.674364	-0.00659177	0.478108	0.00649636	0.545834	-0.00717347	0.511025	0.000469652	0.947848	-0.00177689	0.825533	0.00945824	0.119885	0.00555816	0.481895	-0.00522609	0.267023	0.00171954	0.764359	0.00635408	0.108138	-0.00771309	0.0515308	0.00240834	0.460605	0.00744856	0.474566	0.00448112	0.125484	-0.00811355	0.336289	-0.00953315	0.273222	-0.0082431	0.304988	-0.0108057	0.177319	-0.00170258	0.830702	0.00530013	0.507243	-0.00792653	0.279661	0.0090796	0.146797	0.00394208	0.627174	-0.00189678	0.787222	-0.0101577	0.125182	0.00455158	0.419294	0.00139372	0.806713	0.00225962	0.794494	0.00680071	0.376253	-0.00263583	0.741669	0.00117555	0.863965	-0.00194284	0.809225	0.00539806	0.501671	0.0099271	0.0313472	-0.0041672	0.600005	-0.000550404	0.908267	0.00412181	0.727233	-0.0120762	0.203559	-0.0103909	0.269509	-0.00987686	0.239955	-0.0148741	0.116125	0.00780932	0.409232	0.00364905	0.466727	-0.000565562	0.926149	-0.0150146	0.101098	-0.00333651	0.642099	-0.0031155	0.696397	-0.000857919	0.831132	0.00099256	0.802039	0.00164373	0.655255	0.00133247	0.738342	0.00640789	0.10609	0.00424193	0.21907	0.00222328	0.577028	-0.000700993	0.820599	-0.00256738	0.52711	-0.00314495	0.7755	-0.00104277	0.755606	0.00516977	0.557333	-0.00515143	0.186807	-0.00131275	0.672457	0.00474191	0.193609	-0.000220691	0.94747	-0.0298832	0.0432581	-0.0029559	0.629979	-0.00236925	0.721178	-0.00752566	0.422109	-0.015323	0.243651	-0.00604713	0.0870258	-0.0010781	0.73945	0.00514035	0.0660816	-0.0190875	0.118348	0.00555143	0.751433	-0.0228506	0.167484	0.0141885	0.257345	0.0110368	0.0845211	0.00611758	0.358094	0.013247	0.0964632	-0.0103936	0.557378	0.00884605	0.347139	-0.022576	0.426591	-0.010633	0.36801	0.00595028	0.725627	0.0213596	0.00160925	0.0150969	0.424409	0.0182282	0.0079587	0.00586292	0.466995	0.000263948	0.975929	0.00851731	0.249129	-0.000988636	0.915706	-0.0156229	0.233631	0.000272743	0.992765	-0.04516	0.135015	0.00412888	0.707928	0.0153437	0.247161	-0.0330537	0.00508801	-6.32165e-05	0.972758	-0.0017398	0.486886	0.030528	0.00467702	0.00560215	0.0495103	0.00961446	0.220987	0.00335764	0.752429	-0.00589056	0.530745	-0.026344	0.054714	0.00108423	0.879892	-0.00853476	0.406768	0.0112245	0.24101	0.00613303	0.559782	0.00647562	0.566066	0.0054642	0.418554	0.0117623	0.0734529	0.000961298	0.738485	0.00334535	0.59031	0.00631421	0.20381	0.00897833	0.476891	0.0108722	0.551412	0.00864354	0.342218	0.00172256	0.769047	0.00121142	0.919047	0.00163009	0.70666	0.00453355	0.0844168	0.0145628	0.0180913	-0.00197194	0.726111	-0.00756561	0.134774	0.00462995	0.356001	0.0129589	0.50856	0.00460763	0.345156	-0.00100777	0.839992	0.000895008	0.89427	0.00368683	0.330649	-0.0148787	0.0640539	0.00539612	0.0361399	-0.0205103	0.179251	0.0118501	0.157756	0.00838496	0.32674	0.00136891	0.371041	0.000446395	0.939306	0.00879307	0.0291142	0.00851356	0.412591	0.0270792	0.284276	-0.000783937	0.961388	-0.0204837	0.174445	-0.0125601	0.113749	0.00510428	0.72749	0.0130948	0.0636739	0.00123171	0.877872	0.00320986	0.482593	-0.00635215	0.107428	-0.0125259	0.335991	-0.00382165	0.745284	-0.00337253	0.156847	-0.00982742	0.503014	-0.000442234	0.982787	-0.00203741	0.788623	0.0153216	0.167442	0.00743741	0.489716	-0.00127917	0.920989	0.000237505	0.985388	-0.00598236	0.241898	0.00132869	0.743206	0.00807679	0.435787	0.0115779	0.465007	-0.0248468	0.112048	-0.00259532	0.86207	0.00112388	0.887826	-0.0339193	0.0423173	-0.0129369	0.0388352	0.0385842	0.151473	0.0572882	0.0472773	-0.00829028	0.515664	-0.000323031	0.978704	-0.0133055	0.650323	0.0265325	0.452198	-0.0268888	0.32742	-0.0224514	0.271679	-0.0292519	0.245613	0.00151179	0.94241	-0.00161143	0.869217	-0.0214445	0.134406	0.00705426	0.624585	-0.0547284	0.237686	0.000685751	0.971926	-0.0193045	0.32557	0.00985051	0.609981	-0.0294497	0.25708	-0.0120518	0.642015	0.00772148	0.740397	-0.0398352	0.12473	0.00300705	0.907835	0.00607942	0.814276	-0.00100837	0.909024	-0.00637145	0.631537	0.00303973	0.781114	-0.00864842	0.446233	0.00304417	0.743949	0.00972016	0.411646	0.00596963	0.343513	0.0576249	0.00440141	-0.00332743	0.869521	0.0132999	0.0304274	-0.00276027	0.562619	-0.00792295	0.596524	-0.00618647	0.801924	-0.000436403	0.952997	-0.00469151	0.495968	0.000328055	0.972849	-0.00415865	0.68936	-0.00152669	0.876003	-0.00886896	0.398282	-0.00115633	0.917036	0.00741186	0.529702	0.000730421	0.937414	0.000807226	0.927306	-0.00745551	0.441808	0.00179339	0.824674	-0.00839058	0.333443	-0.0134751	0.482806	-0.00964732	0.294571	-0.0329383	0.0393387	-0.0139511	0.193987	0.00434293	0.372129	0.00135732	0.896799	-0.000107306	0.993896	-0.00048209	0.972299	-0.0415511	0.143062	0.0246925	0.0768163	0.00412082	0.727296	-0.00768725	0.172709	-0.0227268	0.0996161	-0.017223	0.235851	-0.0337328	0.401078	0.00228442	0.638521	-0.00244614	0.498382
rs6798922	-0.00208982	0.791262	0.00292599	0.468355	-0.00452156	0.32231	0.00744434	0.00230508	-0.00993787	6.25388e-06	-0.00676182	0.00208986	-0.00130986	0.542346	-0.00160842	0.457708	-0.00254419	0.232189	-0.0036711	0.146205	-0.00824584	0.00481794	-0.00283325	0.339614	-0.000399276	0.83798	-0.00172924	0.430147	-0.00215403	0.192536	0.00517263	0.0161066	-0.00126534	0.322882	-0.000992957	0.524251	-0.000479043	0.655757	0.000787688	0.464524	0.00121482	0.170948	0.0078627	0.00556891	0.000363719	0.647695	0.00205944	0.369904	0.00177355	0.45351	-0.00289015	0.186107	-0.0108088	6.97948e-07	-0.00862354	6.83843e-05	-0.00206244	0.342727	-0.00952811	1.76587e-06	-0.00214835	0.206456	0.0047844	0.0300901	-0.00322039	0.0918377	-0.00252034	0.161702	-0.00334295	0.0290385	-0.00205809	0.183863	0.000112702	0.96188	0.0151554	4.13323e-13	-0.00216502	0.319423	-0.00815602	1.22833e-05	0.00750409	0.00060371	-0.00664846	0.00233448	0.00572952	4.86542e-06	-0.00396027	0.0667399	-0.000922022	0.477633	0.0133428	3.27631e-05	-0.0110345	1.89249e-05	-0.00840881	0.00101444	0.00174948	0.443787	-0.00591262	0.0216564	0.0007362	0.774659	-0.00458873	0.000822884	0.00327734	0.0483596	-0.00609995	0.0145179	-0.000141786	0.942173	0.00104192	0.631192	0.0036269	0.000915573	0.00265608	0.0135572	0.0020201	0.0434286	0.000358359	0.74079	0.0048399	7.04938e-06	0.0057365	1.01117e-09	0.00476533	1.09832e-05	0.00331663	8.02118e-05	-0.00010989	0.920708	0.00623215	0.0392041	0.00446146	9.63927e-07	0.00924365	0.000114267	-0.00272746	0.0101837	0.000198046	0.814488	0.000130836	0.895056	-0.00126213	0.16778	-0.00569129	0.157634	-0.00291451	0.0813668	0.000491882	0.785449	0.00180512	0.479578	-0.00280658	0.432963	-0.0032353	0.000756644	-0.00138665	0.116575	0.00119513	0.116611	0.00133626	0.688162	-0.0185061	0.0001073	-0.0127727	0.00463017	0.00357353	0.303277	0.00128732	0.460159	-0.00116362	0.52169	-0.000246133	0.910877	0.00512835	0.296166	0.00182806	0.483528	-0.0070382	0.370395	0.0029052	0.374566	0.00184531	0.694037	0.00164969	0.371432	-0.00474193	0.363202	0.00026812	0.886117	0.000348429	0.875874	-0.00023844	0.921577	0.0023965	0.239003	-0.000826958	0.749742	-0.0111998	0.00172702	0.00589382	0.465631	-0.026034	0.00130796	-0.00114613	0.702439	0.00294595	0.414641	-0.00130946	0.683969	-0.000212562	0.673557	0.000743216	0.276049	0.00838866	0.00432261	0.000292188	0.707203	0.003516	0.10059	0.00262249	0.366116	0.00316257	0.216891	-0.0120195	0.00129849	0.000855695	0.661752	-0.00724473	0.00972704	0.00350743	0.179004	0.000764164	0.78976	-0.00118404	0.700207	-0.00190384	0.301051	0.00116268	0.516345	0.000176655	0.821568	0.00303965	0.0729301	0.00118684	0.380429	0.00708	0.0396654	-0.00114542	0.817946	0.00620021	0.0123803	0.00519386	0.00115983	3.67166e-05	0.990985	0.000117396	0.92077	-0.00153397	0.0321171	0.00189718	0.258345	-0.00103837	0.498558	-0.00216725	0.115899	-0.000812633	0.55229	-0.000913901	0.866017	0.0020403	0.12463	0.00276279	0.0420208	0.00742946	4.81794e-05	-7.57223e-05	0.941425	-0.0130233	2.45015e-09	0.000838895	0.230652	-0.0104688	0.0116535	0.00275939	0.226776	-0.00677514	0.00362359	-0.000344541	0.407759	0.00364058	0.0223301	0.000465911	0.670637	0.000875964	0.755829	0.0137374	0.0436583	-0.0028977	0.509546	0.00325668	0.425331	-0.000507365	0.813642	0.000528588	0.894192	0.000667835	0.727894	-0.00514118	0.0183136	0.00158299	0.202755	-0.00132193	0.219798	0.00469133	0.186555	-0.0156426	1.0536e-06	-0.000341887	0.597575	8.1136e-05	0.98395	0.0122349	0.0297444	-0.0045828	0.0267781	-0.00155951	0.604465	-0.000756127	0.795749	-0.00481041	0.171028	-0.00419538	0.235227	-0.00184939	0.182515	0.00029744	0.786945	-0.00408885	0.146248	-0.00292977	0.495091	0.00069126	0.870505	-0.000993224	0.806131	0.00347176	0.108493	-0.00791854	0.0801516	0.00250645	0.140416	-0.00538532	0.464183	-0.00428792	0.579974	-0.00647281	0.0580346	0.00322348	0.319826	0.0142517	0.0682301	-0.0168979	0.0716404	0.0130978	0.0729389	-0.00716583	0.191076	0.00893663	0.185818	0.00377912	0.500278	0.00188231	0.479344	-0.00788819	0.0425104	0.00262989	0.501346	-0.0120408	0.358925	0.0043028	0.412869	-0.00146546	0.781899	0.00403546	0.438939	-0.00201956	0.779687	0.00681659	0.343904	-0.0102264	0.113489	-0.0111027	0.123449	-0.0083185	0.248598	0.00756881	0.291398	0.00223677	0.354047	0.00356621	0.326181	0.00361423	0.226748	-0.00117825	0.704227	-0.00239807	0.346769	-0.000451828	0.889016	-0.00153826	0.372154	0.00986089	0.0787646	0.00168811	0.760442	-0.00222942	0.18478	-0.00114854	0.378857	0.00286913	0.482015	0.00159193	0.816646	-0.00848012	2.50144e-05	-0.00590183	0.00163305	-0.0113617	1.46803e-05	0.00339358	0.230494	0.00296053	0.266046	0.00127721	0.654818	-0.00279978	0.354496	0.00562179	0.0796937	0.000817373	0.746712	-0.00261809	0.276911	-0.00279682	0.287973	-0.0102605	3.13924e-06	-0.00125451	0.59491	-0.0136609	0.00888803	0.000558323	0.823753	-0.0182213	2.77572e-05	-0.0018302	0.530793	-0.0044455	0.000776884	-0.00768546	0.00687714	-0.00802925	0.0352835	-0.00141434	0.707937	0.00156306	0.837257	-0.00308732	0.413494	0.0133413	3.28293e-05	-0.00523572	0.000653833	0.00207111	0.578996	-0.00830104	0.0361235	-0.00803007	0.462234	0.00337378	0.0106218	-0.00381027	0.000110482
rs114226996	-0.0114507	0.550192	-0.00426584	0.664457	0.000529509	0.962099	0.00341678	0.565766	0.00555561	0.299522	0.0101112	0.0590295	0.0149122	0.00440292	-0.0221588	2.66907e-05	-0.00457921	0.37753	-0.00460493	0.454402	-0.0034753	0.625877	-0.00945751	0.190713	-0.00643426	0.176067	0.00754884	0.157401	-0.00164999	0.681994	0.00150726	0.773254	0.00469382	0.132211	0.00270182	0.476911	-0.00134643	0.607039	-0.00208623	0.426572	-0.00322773	0.135299	0.000870754	0.899682	-0.00206948	0.285599	-0.00822737	0.141133	8.65293e-05	0.988023	-0.00371919	0.48482	-0.00323748	0.541875	-0.00375854	0.476241	0.00833214	0.115704	-0.00375162	0.439793	-0.000823529	0.842429	0.00357741	0.505577	0.000174837	0.970031	0.00379689	0.386734	-0.00313626	0.400393	0.000441116	0.906894	-0.00794314	0.16698	-0.00117864	0.816936	0.00402993	0.446814	-0.00269424	0.553179	-0.00357962	0.501724	-0.0072156	0.174955	0.00857253	0.00500878	0.00605369	0.249842	0.0078427	0.0131308	0.00963869	0.218005	-0.00496828	0.429986	-0.00115984	0.852587	0.00104458	0.851348	0.0007289	0.907623	0.00797522	0.20361	-0.00280239	0.400619	0.00175215	0.664804	0.00595831	0.326887	-0.00551102	0.247421	0.00515831	0.329308	0.00702327	0.00838477	0.00353539	0.177178	0.0054086	0.0263869	0.000918937	0.727622	0.000215813	0.93451	0.000671655	0.769041	0.00430485	0.102965	0.00493182	0.0160332	-0.000296286	0.91231	-0.0177884	0.0158379	0.00237787	0.283183	0.0135929	0.0196912	0.000526989	0.838514	0.0014332	0.485383	-0.00100615	0.677145	-0.00112612	0.61555	-0.00365929	0.710241	-0.00228991	0.576196	-0.00383581	0.386514	0.00438913	0.483218	-0.0134576	0.125016	-0.00137764	0.55591	0.000320248	0.882366	-0.00121477	0.515302	-0.0082606	0.31173	-0.00907672	0.438031	-0.0194761	0.0773686	-0.00657616	0.439084	-0.00100004	0.815024	0.00552438	0.213788	-0.0028476	0.59498	-0.00701947	0.557896	0.00396664	0.533144	0.0237528	0.214063	-0.0139687	0.0798178	-0.0118725	0.298302	0.00193578	0.668536	-0.00278562	0.826135	0.00861677	0.0602983	-0.0065576	0.226976	0.00116033	0.84384	-0.00713732	0.149839	-0.0157547	0.0126883	-0.0254645	0.00363873	-0.0161537	0.426874	-0.0109016	0.59235	-0.00411534	0.57556	-0.00325619	0.712806	0.00434142	0.581762	0.00130105	0.292608	0.000339122	0.83935	-0.0131113	0.0686217	-0.000594709	0.754951	-0.00865584	0.0988906	-0.00239167	0.736477	-0.00762836	0.223901	0.0171872	0.0603371	-0.00108767	0.82062	0.00634178	0.355428	-0.00407994	0.523272	-0.00262883	0.70804	-0.00183024	0.807958	0.00158297	0.725504	-0.00576907	0.189203	0.000383509	0.841431	0.00444605	0.283638	0.00933477	0.00460025	0.00879326	0.297099	-6.62119e-05	0.995669	-0.00247171	0.684045	-0.00233547	0.550893	-0.00782442	0.325486	0.00319058	0.269824	-0.000433271	0.80484	0.00437127	0.287697	0.00367606	0.327969	-0.00145816	0.665955	-0.000281882	0.932964	0.0105345	0.424654	0.00551756	0.0878938	0.00645438	0.0510845	0.0105103	0.0182353	0.00389126	0.121033	0.0107384	0.0435141	0.00143392	0.400103	-0.02339	0.0207555	0.00202634	0.71547	0.00918037	0.105158	-0.00145456	0.150788	0.00150438	0.698379	0.00241214	0.366078	0.00468397	0.49693	0.0366984	0.028907	-0.00689994	0.520833	0.00514138	0.60632	0.00226096	0.667715	-0.00158531	0.870457	0.00520343	0.265782	0.00281147	0.596487	0.00205274	0.497771	-0.00169306	0.517208	-0.0079959	0.354059	-0.00262178	0.736232	-0.00148718	0.346	-0.00574559	0.557893	-0.00540075	0.693024	-0.00437485	0.38321	-0.00955834	0.193373	-0.0122711	0.0853367	0.00195514	0.819786	-0.00880896	0.307342	0.00082202	0.808394	0.00121191	0.65195	-0.00519514	0.449686	-0.00912297	0.383646	0.00596848	0.564347	-0.0115012	0.244045	-0.00955991	0.0696927	-0.0126461	0.25196	0.00583499	0.158865	0.0388838	0.0282336	0.0063212	0.738478	0.00227123	0.78537	-0.00189516	0.81073	-0.0219647	0.248797	0.00144256	0.949738	0.00309449	0.862115	-0.0138336	0.301163	0.00556532	0.736249	-0.0137353	0.315815	-0.0307907	2.0972e-06	0.00610951	0.51846	0.00445314	0.639871	0.0186316	0.569829	0.0225295	0.0777094	-0.0192745	0.133956	0.00768181	0.544183	0.0335279	0.0548985	0.0277699	0.11118	0.0369257	0.0182722	-0.0112177	0.520036	0.0341631	0.0506223	-0.00917278	0.597706	0.00088901	0.879988	0.00454893	0.6083	0.00390907	0.591928	0.00931796	0.218383	0.00889752	0.152381	-0.00719361	0.362308	0.00551458	0.189654	-0.0124198	0.362751	0.000108368	0.993579	-0.000398542	0.922526	0.0107605	0.000730036	-0.0101386	0.30917	-0.00392596	0.816153	-0.002218	0.650967	-0.00312993	0.492932	-0.00217033	0.734649	0.00858684	0.213635	-0.00413048	0.52489	0.0129006	0.0641143	-0.0190294	0.00970388	0.00105089	0.893198	0.00355267	0.565067	0.0101296	0.0846625	-0.00902919	0.157724	0.00982662	0.0669586	-0.00468275	0.415098	0.00874363	0.491786	0.00775192	0.204536	0.000820914	0.938147	-0.0117529	0.0984871	0.00370545	0.250283	0.0042473	0.539925	0.00654817	0.479752	-0.00768057	0.402547	-0.00527393	0.775133	-0.00505718	0.582964	0.00963763	0.218055	-0.0122019	0.00118733	-0.000567734	0.950335	-0.0018221	0.850767	-0.0353425	0.183988	-0.003019	0.347179	-0.000492941	0.83727
rs7623714	-0.00666782	0.388903	-0.000336152	0.93219	-0.0042485	0.342231	0.00659574	0.00582866	-0.00719861	0.000832817	-0.00356693	0.0974219	-0.00215385	0.30635	-0.00217859	0.304414	1.05113e-05	0.995979	-0.00447852	0.0703067	-0.00339413	0.236144	0.000666197	0.818631	0.00232623	0.223776	-0.00309017	0.150004	-0.00152219	0.347111	0.00297745	0.157342	-0.00218928	0.0807562	-0.0016587	0.277433	-0.000289288	0.783429	-0.000529444	0.615706	0.0013188	0.129122	0.00778693	0.00506524	0.000185565	0.811859	0.0015066	0.503015	0.0018584	0.42265	-0.0027588	0.197525	-0.00951064	8.27573e-06	-0.00654952	0.00201672	-0.00206926	0.331099	-0.00856307	1.16127e-05	-0.00087856	0.59784	0.00290101	0.179364	-0.00316824	0.0903905	-0.0022159	0.20904	-0.003384	0.0240532	-0.00281246	0.063697	-0.00209484	0.364303	0.0134867	4.46823e-11	-0.00125001	0.55726	-0.00918261	5.00181e-07	0.00705412	0.000994896	-0.00586494	0.00611205	0.00533883	1.37155e-05	-0.00082164	0.697739	-0.000509863	0.688479	0.0134445	1.92973e-05	-0.00988567	9.16841e-05	-0.00823872	0.00101291	0.00339568	0.129174	-0.00426188	0.0911141	0.000245117	0.922489	-0.00538132	6.2385e-05	0.00277443	0.088013	-0.0076392	0.00177997	0.00168937	0.3774	0.00139161	0.512714	0.00325074	0.00241181	0.00162571	0.122908	0.00108908	0.266227	0.00131199	0.216267	0.00408257	0.000109528	0.00546266	2.86524e-09	0.00472367	8.573e-06	0.00326813	7.25162e-05	0.000256187	0.812722	-0.00023943	0.935588	0.0039654	8.76047e-06	0.00821581	0.00046135	-0.00268169	0.00989883	0.000227714	0.782964	7.09889e-05	0.941746	-0.00172699	0.0539845	-0.00465547	0.237958	-0.00255767	0.118411	-0.00049726	0.778679	0.00218436	0.382321	-0.00471734	0.178306	-0.00261438	0.00545423	-0.00145771	0.0921253	0.000783894	0.293244	0.000364218	0.911043	-0.0171512	0.000247291	-0.0104153	0.0183992	0.00160617	0.636453	0.00117349	0.491869	3.8896e-05	0.982549	-1.40899e-05	0.994782	0.00479235	0.318887	0.00259577	0.309839	-0.00975091	0.205189	0.00273941	0.39293	0.00167882	0.714933	0.000903647	0.617189	-0.00783919	0.12494	0.000406241	0.824675	0.00134836	0.537282	-0.000398297	0.866718	0.00121765	0.541751	-0.00109232	0.667121	-0.0103733	0.00304585	0.00253376	0.748533	-0.0209911	0.00807707	-0.00131756	0.653911	0.00320916	0.36426	-0.00134433	0.669685	-1.56373e-06	0.997476	0.000718117	0.282647	0.0056059	0.0515787	7.12362e-05	0.92551	0.00246192	0.240489	0.00209098	0.461935	0.00336808	0.179389	-0.0130328	0.000370258	0.00118951	0.534696	-0.00758268	0.00573866	0.00252891	0.322563	-0.000153697	0.956338	-0.00159307	0.596872	-0.00167997	0.351493	0.000673037	0.701317	0.000237241	0.757153	0.0016653	0.31584	0.000315005	0.812103	0.00428634	0.203557	-0.000539698	0.911825	0.0063074	0.00939011	0.00389198	0.0129447	-0.00206312	0.516914	-0.00042276	0.714608	-0.00154702	0.0273521	0.00196722	0.231483	-0.00176371	0.240572	-0.00092971	0.491108	-0.00141508	0.29077	0.00124116	0.81511	0.0012763	0.326677	0.00160077	0.22895	0.00584418	0.00109754	-0.000132235	0.895761	-0.0119554	2.26169e-08	0.000337002	0.622967	-0.0113418	0.00526094	0.00278276	0.213286	-0.00617382	0.00679917	2.28965e-05	0.955206	0.00352901	0.023752	-0.000727934	0.497522	0.00161096	0.559423	0.00841815	0.207739	-0.000250911	0.953519	0.000847114	0.832364	-0.00026022	0.901791	0.00234146	0.547636	0.00175949	0.349321	-0.00401063	0.0602404	0.000736811	0.544966	-0.00195393	0.0638532	0.00590817	0.0891754	-0.0127836	4.57431e-05	-0.000489327	0.440446	0.00102715	0.79469	0.00971281	0.0779036	-0.00295001	0.145557	-0.00194821	0.509163	0.000166253	0.953695	-0.00436698	0.204966	-0.0052171	0.13219	-0.0024411	0.0725964	-0.000882965	0.413014	-0.00314291	0.254905	-0.00484367	0.249492	0.00326983	0.431082	0.000604518	0.878798	0.00316748	0.13496	-0.00687157	0.12106	0.00129228	0.437667	-0.00768753	0.285753	-0.0076182	0.315226	-0.00569776	0.0882568	0.00343848	0.278284	0.014522	0.057513	-0.0146009	0.111637	0.0122619	0.0862242	-0.00516236	0.335888	0.00542894	0.411673	0.00627813	0.252596	0.00182603	0.483423	-0.00533168	0.161701	0.00130568	0.733325	-0.0121625	0.342238	0.00643239	0.211922	0.000563479	0.913554	-0.000447111	0.930319	-0.00312518	0.658976	0.00220702	0.754704	-0.00748049	0.237937	-0.0117009	0.0978122	-0.00899827	0.203222	0.00673317	0.338629	0.00297117	0.208964	0.00498887	0.161055	0.00424715	0.147135	-0.00119099	0.695333	-0.00188018	0.451485	0.000955885	0.763157	-0.0019412	0.250528	0.00829989	0.131726	0.000450475	0.933958	-0.00203574	0.216383	-1.6936e-05	0.989433	0.0030581	0.444357	-0.000857504	0.898639	-0.00748618	0.000145436	-0.00482015	0.00862471	-0.0116594	5.60814e-06	0.0038368	0.166477	0.00340321	0.191947	0.00139104	0.619243	-0.00278258	0.347422	0.00544155	0.083412	0.00189748	0.444141	-0.00231512	0.32646	-0.00398739	0.1217	-0.00778683	0.000303819	-0.000637869	0.782505	-0.010859	0.0337091	-0.000833941	0.734059	-0.0110995	0.00914201	-0.00179057	0.531392	-0.00462346	0.000358504	-0.00795325	0.00429511	-0.00798972	0.0324789	-0.00247084	0.504065	0.00788786	0.290229	-0.00536358	0.146904	0.0134429	1.9341e-05	-0.00471952	0.00170959	0.00383142	0.294582	-0.00785439	0.0430046	-0.0213732	0.0457222	0.00319518	0.0134641	-0.0030296	0.001698
rs9814600	-0.00642854	0.406366	-0.000370953	0.925206	-0.0043924	0.326239	0.00673513	0.00487692	-0.00741059	0.00058277	-0.00376191	0.0804987	-0.00210397	0.317768	-0.00242069	0.25389	8.32941e-05	0.968151	-0.00456794	0.0649234	-0.00355351	0.214939	0.000647362	0.823704	0.0022711	0.23503	-0.00308224	0.151121	-0.00157138	0.331834	0.00310383	0.140529	-0.00223954	0.0740829	-0.00164509	0.281476	-0.000235294	0.823135	-0.000569289	0.589455	0.00135293	0.119569	0.00795768	0.00418609	0.000165957	0.831453	0.00139069	0.536507	0.00191942	0.407673	-0.00258118	0.228026	-0.00953097	7.94459e-06	-0.00662375	0.00179492	-0.00200818	0.345652	-0.00863729	9.77971e-06	-0.000899359	0.589261	0.00278383	0.197654	-0.00332314	0.0757609	-0.00232409	0.18773	-0.00347077	0.0206815	-0.00291579	0.0545934	-0.00240211	0.298296	0.0135578	3.56041e-11	-0.00109238	0.608079	-0.00919016	4.91672e-07	0.00716675	0.00082591	-0.00579837	0.00672565	0.00532273	1.46085e-05	-0.000847635	0.68872	-0.000511388	0.687647	0.0135339	1.70375e-05	-0.00996033	8.12787e-05	-0.00831492	0.000910354	0.00330228	0.140099	-0.00442213	0.0796327	0.000178503	0.943519	-0.00537805	6.31756e-05	0.00276966	0.0886066	-0.00761064	0.0018549	0.00190641	0.319283	0.00135572	0.523719	0.00321608	0.00268795	0.00159479	0.130261	0.0010244	0.295752	0.00124049	0.242427	0.00408088	0.000110565	0.00542468	3.70493e-09	0.00469107	9.91971e-06	0.00324042	8.36949e-05	0.000147312	0.891657	-0.000233767	0.937116	0.00394805	9.62352e-06	0.00800177	0.000648487	-0.0027403	0.00840704	0.000210966	0.798604	-1.23793e-05	0.989834	-0.00169799	0.0581778	-0.00464238	0.239328	-0.00266702	0.103519	-0.000430632	0.807713	0.00225516	0.367101	-0.00466911	0.182798	-0.00262903	0.00520476	-0.00149003	0.0851759	0.00080184	0.282345	0.000373263	0.908847	-0.0174302	0.000195935	-0.0106446	0.0159901	0.00187827	0.580507	0.00112511	0.509943	-8.57502e-05	0.961542	-1.3652e-05	0.994945	0.00468989	0.329405	0.00261382	0.306575	-0.00953229	0.215595	0.00261653	0.414543	0.00163874	0.721501	0.000775604	0.667954	-0.00784834	0.124564	0.000243868	0.894216	0.00130692	0.549937	-0.000466549	0.844178	0.0011193	0.574929	-0.00127538	0.615617	-0.0104791	0.00276327	0.00223594	0.777267	-0.0217979	0.00595173	-0.00144095	0.623953	0.00299956	0.396489	-0.00110265	0.726458	-2.28586e-05	0.963116	0.00072063	0.281028	0.00541859	0.059925	4.49172e-06	0.995297	0.00247835	0.237423	0.00190506	0.502754	0.00336147	0.180303	-0.0127451	0.000498773	0.0011314	0.554893	-0.00768053	0.00514805	0.00241775	0.344351	-0.000302892	0.914089	-0.00173757	0.564073	-0.00182673	0.311081	0.00054982	0.754064	0.000242848	0.751638	0.00151885	0.360325	0.000340194	0.797428	0.004107	0.223176	-0.000391343	0.936011	0.00617744	0.0109702	0.00387198	0.0134289	-0.00213436	0.502601	-0.000412018	0.721585	-0.00156095	0.0260113	0.00206852	0.208395	-0.00179795	0.231622	-0.000945317	0.483913	-0.00141353	0.291366	0.00104643	0.843744	0.00131012	0.314107	0.00162593	0.221791	0.0060405	0.000742701	-0.000147644	0.883716	-0.0119711	2.1793e-08	0.000323643	0.63687	-0.0113111	0.00539331	0.00247719	0.267975	-0.00619724	0.00660224	2.08536e-05	0.959206	0.00356039	0.022558	-0.000801178	0.455348	0.00171733	0.533841	0.00852159	0.20219	-0.000357455	0.933829	0.000922602	0.817685	-0.000424888	0.840339	0.00252748	0.516342	0.0018304	0.330323	-0.00429168	0.0443916	0.000653743	0.591278	-0.00199346	0.0586794	0.00579718	0.0953767	-0.0127294	4.93272e-05	-0.00048855	0.44125	0.000925546	0.814657	0.00936403	0.0892741	-0.0028997	0.152636	-0.00195475	0.50784	0.000139931	0.961029	-0.00449945	0.191662	-0.00535268	0.122518	-0.00234998	0.0840038	-0.00085021	0.430672	-0.00316522	0.251634	-0.00505688	0.229352	0.00295352	0.477055	0.000591719	0.881366	0.00316501	0.13534	-0.00690388	0.119394	0.0014777	0.374906	-0.00773901	0.282645	-0.00851216	0.26178	-0.00578714	0.0833682	0.00341182	0.28201	0.0135682	0.0759479	-0.0145578	0.112685	0.0120731	0.0911651	-0.00524371	0.328311	0.00534715	0.418745	0.00673493	0.21969	0.00158129	0.54401	-0.00528916	0.165199	0.00107288	0.779572	-0.011906	0.352526	0.00600066	0.244322	0.000657093	0.899286	-0.000257028	0.959918	-0.00280306	0.692322	0.00250644	0.722804	-0.00751218	0.236104	-0.0119129	0.0919923	-0.00859723	0.224241	0.006742	0.338149	0.00297944	0.207785	0.00487201	0.171184	0.00416403	0.155292	-0.00137627	0.650927	-0.00190089	0.446603	0.00082736	0.794268	-0.00194219	0.250379	0.00847614	0.12385	0.00039674	0.941836	-0.00208064	0.206498	-0.000144441	0.910081	0.0027943	0.484687	-0.00079262	0.90631	-0.00741846	0.000167389	-0.00487545	0.00790103	-0.0117855	4.45413e-06	0.0037748	0.173515	0.00356247	0.172049	0.00143452	0.6084	-0.00281086	0.342644	0.00550284	0.0800491	0.00201588	0.416323	-0.00235206	0.31889	-0.0038923	0.130891	-0.00778912	0.000303275	-0.000680146	0.768523	-0.0108189	0.0344045	-0.000845456	0.730581	-0.0112902	0.00802519	-0.00182595	0.523421	-0.0046045	0.000379922	-0.00804838	0.00386086	-0.00781224	0.0365737	-0.00276377	0.454977	0.00756316	0.310767	-0.00576404	0.119087	0.0135323	1.70762e-05	-0.00474694	0.00160854	0.00332971	0.362428	-0.00810003	0.0369142	-0.0218419	0.0412079	0.00325688	0.0117836	-0.00303277	0.00168237
rs116331149	0.0306327	0.359105	0.00548041	0.749602	0.0171592	0.378091	0.00350275	0.737702	0.00638092	0.497408	0.0116316	0.215568	-0.01858	0.0434227	0.00760874	0.411759	0.000666719	0.941694	0.00983755	0.363357	0.0163331	0.192178	0.000833616	0.947473	-0.0134141	0.107561	0.00299765	0.74935	0.0101276	0.152439	-0.00678219	0.461723	-0.0106668	0.0516762	-0.0249305	0.000188195	-8.95854e-05	0.98449	0.00106369	0.817593	0.00480703	0.205797	-0.00928662	0.445448	-7.39071e-06	0.998274	-0.00142506	0.885111	0.00790863	0.435566	-0.00308744	0.741463	-0.00172988	0.852805	0.00885423	0.33951	0.00501676	0.589419	0.00352859	0.679374	-0.00511627	0.482308	4.74825e-05	0.995989	0.00760175	0.352716	-0.000236804	0.975511	-0.00504149	0.442162	0.00148332	0.82299	0.00201622	0.841597	-0.00721503	0.420156	-0.0174384	0.0610432	0.00418447	0.600391	0.00432627	0.644212	0.00229498	0.806125	-0.00512692	0.339594	0.0107102	0.246701	0.00310938	0.575897	0.0125087	0.36321	0.00772186	0.486827	0.00212981	0.846593	-0.0111872	0.254611	0.00841006	0.447783	-0.0268784	0.0150658	0.0105904	0.0704781	-0.00228121	0.748142	-0.00623903	0.560601	0.0120449	0.150887	-0.000253878	0.978212	-0.013005	0.00548302	-0.00397394	0.388236	-0.00817062	0.0561353	-0.00323874	0.484828	-0.0102415	0.0263205	-0.0107896	0.00729641	-0.0128376	0.00569311	-0.0158616	1.05671e-05	-0.0021452	0.649775	0.0124689	0.331325	-0.00909641	0.019639	-0.0347412	0.000666165	0.00415663	0.360438	-0.000144533	0.968098	-0.00234094	0.581295	-0.0027911	0.473566	-0.0119228	0.487612	0.0108128	0.128967	-0.00421251	0.586498	-0.00952567	0.384219	-0.0153083	0.318259	0.00195613	0.6346	-0.00138141	0.713541	0.00114287	0.726307	0.0112062	0.431977	-0.0298913	0.141923	-0.0187051	0.330503	0.0201193	0.167621	0.0104015	0.15958	-0.00229918	0.766159	0.00221851	0.812742	0.039051	0.0628138	-0.0182867	0.10026	-0.0144142	0.666174	0.0107831	0.440126	0.0155174	0.437773	0.00201183	0.797993	-0.0193526	0.382859	0.0010121	0.899031	-0.00888581	0.349901	-0.00708795	0.492671	0.00380314	0.660874	0.00279432	0.800042	0.00115953	0.939261	-0.0451852	0.188133	0.00212114	0.950385	-0.00473804	0.710714	-0.0211603	0.168731	0.00605118	0.658136	-0.00118719	0.580471	-0.00473232	0.103715	-0.0281548	0.0245472	0.000764407	0.817454	-0.0148044	0.10425	-0.0114948	0.352165	-0.0194458	0.0745156	0.0010256	0.948642	-0.00169595	0.838464	0.000236097	0.984232	-0.0120315	0.278809	-0.0134686	0.269737	-0.0172724	0.187004	-0.0032592	0.677535	-0.00842457	0.269172	0.00148733	0.655558	-0.00768762	0.287617	-0.0103187	0.0747047	-0.00488338	0.738988	-0.00796463	0.706083	-0.0020945	0.842695	0.000235121	0.972448	-0.00856415	0.53558	-0.00570119	0.256535	0.0070757	0.02027	-0.00972564	0.173811	0.00301686	0.644196	0.00520107	0.375516	-0.00910666	0.117872	0.032682	0.15961	-0.0118236	0.0375497	-0.0100348	0.0845712	-0.0176786	0.0237187	-0.000421775	0.923875	0.00800121	0.392172	-0.00336826	0.260936	-0.0115351	0.516545	-0.00875304	0.369316	-0.00337899	0.734457	0.000657134	0.712435	-0.00602506	0.377391	0.000233638	0.960283	0.00510784	0.668817	-0.0157479	0.585472	0.00929502	0.618393	0.0076857	0.656752	-0.00631738	0.488707	0.00302538	0.857753	-0.00132866	0.871572	-0.00568252	0.542638	-0.00318153	0.549954	-0.00754641	0.1033	0.00417384	0.784722	0.0224278	0.103857	0.000554103	0.841598	0.00658696	0.699676	-0.00312764	0.89561	-0.0099347	0.262145	-0.00665973	0.605013	0.0252411	0.0427108	0.00976604	0.512284	0.00715178	0.633235	0.00954983	0.105877	0.00677866	0.148671	-0.00429462	0.719577	-0.0197152	0.281705	-0.00928924	0.607531	-0.0256557	0.137461	-0.0115546	0.210677	-0.00933865	0.628835	0.00487428	0.501768	-0.024006	0.435031	0.00687952	0.831579	0.0163927	0.248623	-0.00824851	0.540661	-0.0658911	0.0416606	0.00252038	0.948288	0.0214228	0.478763	0.0105312	0.64408	0.0119539	0.669412	0.00818933	0.725694	0.00999248	0.383367	-0.000462322	0.977765	0.0178377	0.284859	-0.0374252	0.499644	-0.0149988	0.495024	0.0178641	0.419597	-0.0171302	0.432521	-0.0134508	0.653988	-0.0163454	0.585008	-0.0305355	0.255431	-0.0272216	0.364479	-0.0360734	0.228971	0.0182671	0.540196	-0.0158252	0.12331	-0.0139514	0.362814	-0.0131473	0.301181	0.0061048	0.643842	0.0065002	0.548528	0.0381841	0.00554468	-0.0145927	0.0469769	0.0363268	0.132283	0.0484216	0.0419079	-0.0163463	0.0223337	-0.00934063	0.0922021	0.0113226	0.517584	0.0535477	0.0708688	0.0103911	0.227765	0.00475171	0.553593	-0.00475634	0.671083	0.0106684	0.376111	-0.0125191	0.269217	0.0103562	0.394615	-0.0257416	0.0456526	0.0175755	0.198303	0.0219418	0.0417351	0.013939	0.17404	0.00320643	0.775917	0.016436	0.0811344	0.0187893	0.0622114	0.039079	0.0801343	0.029248	0.00643543	0.0368982	0.0472738	0.00677708	0.585044	0.00627591	0.267623	0.00572497	0.6382	-0.0123599	0.445791	0.0399858	0.0126464	0.0110832	0.730574	-0.00867217	0.588335	0.0125076	0.363252	0.00734724	0.261286	-0.0200815	0.204995	0.00584803	0.730549	0.014214	0.761136	0.00782624	0.164253	0.00104262	0.805694
rs1994315	0.000109247	0.989356	0.00310517	0.456757	-0.003228	0.494413	0.00818761	0.00119603	-0.00909725	6.40583e-05	-0.00709202	0.00181155	-5.32316e-05	0.980909	-0.00309836	0.166746	-0.00276817	0.208902	-0.00138609	0.595861	-0.00988637	0.00108811	-0.00299796	0.32875	-0.00135095	0.503648	-0.00138319	0.541894	-0.00228681	0.181154	0.00381456	0.0863111	-0.00108433	0.412892	-0.000281629	0.861412	-0.00065586	0.555294	0.000975283	0.381397	0.00140451	0.126007	0.0085547	0.00355887	0.000622955	0.44944	0.000915886	0.699954	0.00136832	0.576291	-0.00249211	0.270495	-0.0112453	6.06065e-07	-0.00986267	1.07398e-05	-0.000598867	0.79002	-0.0105873	2.86218e-07	-0.00261981	0.136452	0.00484029	0.0339304	-0.0050216	0.0110611	-0.00283355	0.128344	-0.00353061	0.0258531	-0.00223475	0.16307	0.00111103	0.648764	0.0162724	5.27351e-14	-0.00114677	0.610233	-0.00576786	0.00280031	0.00847744	0.000180304	-0.0055207	0.0145593	0.00602689	3.36368e-06	-0.00416758	0.0622156	-0.000215348	0.872635	0.0148847	7.52029e-06	-0.0141109	1.2759e-07	-0.00658419	0.0129498	0.00126778	0.591991	-0.00519908	0.0511787	-0.000310929	0.907044	-0.00472754	0.000865949	0.00421762	0.0140695	-0.00523835	0.042622	-0.00133899	0.507941	0.00252588	0.260636	0.00376354	0.000883923	0.00237965	0.0325329	0.0018582	0.0726082	0.000250972	0.822822	0.00551273	7.60502e-07	0.00507547	1.76256e-07	0.00522471	3.17459e-06	0.00333903	0.000124138	-0.000266551	0.815472	0.00720301	0.0213269	0.00376739	6.36624e-05	0.00958367	0.000110914	-0.00277707	0.0114427	0.000358444	0.681449	0.000100633	0.921883	-0.00134235	0.155792	-0.0041266	0.321433	-0.00365945	0.0342505	-0.000716476	0.701417	0.00164464	0.533396	-0.0042377	0.252304	-0.00344137	0.000533746	-0.00128121	0.160678	0.00073932	0.347965	-0.00220093	0.522702	-0.0188182	0.000138626	-0.0121168	0.00933249	0.00293476	0.412765	0.00297846	0.0983247	-0.000549474	0.769895	0.00199109	0.380791	0.00580681	0.252113	0.00133129	0.621483	-0.00363579	0.654263	0.00398097	0.238957	0.00705405	0.145587	0.00263103	0.167842	-0.00198409	0.712718	0.00157165	0.416652	0.000295208	0.898072	0.00138834	0.579048	0.00324965	0.12252	0.000209145	0.93775	-0.00809141	0.0285165	0.00552043	0.509153	-0.0224069	0.007541	-7.1092e-05	0.981709	0.00638421	0.087229	-0.0042075	0.205721	-0.000369519	0.478617	0.0012245	0.0825267	0.00891636	0.00334083	0.000172866	0.829769	0.00412211	0.0625278	0.00219639	0.463985	0.0037544	0.156113	-0.0109458	0.00460141	0.000863618	0.669281	-0.00629783	0.0296857	0.00485586	0.0718895	0.00204891	0.489178	-0.000246527	0.938179	-1.53304e-05	0.993572	0.00321909	0.0821364	-0.000191327	0.813188	0.00366388	0.0365049	0.00203181	0.146662	0.00746161	0.0359434	-6.77826e-05	0.989484	0.00708482	0.00569188	0.00538204	0.00112634	0.000573359	0.864467	0.000549909	0.652165	-0.00123603	0.0948086	0.0010925	0.528873	-0.000343527	0.828503	-0.00106809	0.45347	0.000348506	0.805267	0.00153525	0.783961	0.00191023	0.164598	0.00341966	0.0149866	0.00891736	2.41303e-06	0.000255711	0.810461	-0.0128506	1.27827e-08	0.000788592	0.276123	-0.0112198	0.00897541	0.00271055	0.251143	-0.00677337	0.00493863	-0.000748383	0.0821792	0.00497785	0.00253158	0.00186289	0.100262	0.00128848	0.658591	0.0171158	0.0153529	0.00056294	0.901506	0.00495519	0.241558	-0.00142859	0.521474	0.000439532	0.914931	-0.000293375	0.882554	-0.00531975	0.0183011	0.00134247	0.29643	-0.00187174	0.0932328	0.00254344	0.48903	-0.0129364	9.61879e-05	0.000179794	0.788445	-0.000552158	0.894694	0.010809	0.0633645	-0.00489584	0.0223703	-0.001043	0.737673	0.000384921	0.898603	-0.00428607	0.237987	-0.00187858	0.607091	-0.00164119	0.252688	-6.36992e-05	0.955367	-0.00426927	0.142349	-0.00384186	0.387201	-0.00202118	0.64498	-0.00213142	0.610732	0.00416118	0.0629347	-0.00798023	0.0883927	0.00223349	0.204266	-0.0013044	0.864046	-0.0039617	0.62029	-0.0068331	0.0524729	0.00414932	0.214586	0.0186333	0.0208115	-0.0242822	0.0121071	0.0104316	0.16622	-0.0093364	0.0987289	0.00720136	0.301439	-0.000560574	0.922799	0.00177558	0.519078	-0.0100163	0.012858	0.00241931	0.550218	-0.0160698	0.238051	0.00178443	0.742321	-0.00249506	0.648143	0.00325256	0.545829	-0.0026994	0.717137	0.00510917	0.491749	-0.0116584	0.0804505	-0.0188639	0.0112023	-0.00700639	0.34623	0.00467872	0.527436	0.0044867	0.0724807	0.00546457	0.146796	0.00552581	0.0741537	0.00143936	0.65415	0.000227169	0.931375	0.0035475	0.289736	-0.000320635	0.857378	0.0140988	0.0152336	0.00560529	0.328397	-0.00144465	0.406462	-0.000297349	0.825777	0.00496593	0.240446	0.00612133	0.389506	-0.00708064	0.000670322	-0.00676458	0.000483644	-0.0134258	7.48616e-07	0.00238303	0.415815	0.00214712	0.435716	0.00116386	0.693808	-0.00145024	0.642941	0.00739347	0.0259347	0.0018802	0.472785	-0.0016853	0.498825	-0.00252455	0.353633	-0.0116745	2.95709e-07	-0.000674155	0.782519	-0.0166177	0.00209521	-0.000216185	0.933596	-0.0174098	0.000108806	-0.00252189	0.404056	-0.00481484	0.000434639	-0.00673137	0.0221406	-0.0110571	0.00505748	0.000575299	0.882854	0.00147624	0.851619	-0.00341665	0.381489	0.0148833	7.535e-06	-0.00396849	0.0124487	0.000880405	0.819552	-0.00741669	0.0709243	-0.00493132	0.662545	0.00392829	0.00404835	-0.00393899	0.000112087
rs9819278	-0.00656477	0.396238	-0.00033529	0.932357	-0.00425388	0.341567	0.00665641	0.00538769	-0.00720487	0.000823242	-0.00354893	0.0990932	-0.00209992	0.318574	-0.00217842	0.304405	2.05811e-05	0.992126	-0.0044784	0.0702864	-0.00343432	0.230597	0.000642356	0.824997	0.00229066	0.23089	-0.00306895	0.152784	-0.00148518	0.358916	0.00293277	0.163627	-0.0022072	0.0782761	-0.00165202	0.279326	-0.000306573	0.770821	-0.000539392	0.609054	0.00133634	0.124072	0.00778348	0.00508062	0.000189825	0.807606	0.00139129	0.536214	0.00190593	0.410838	-0.00277217	0.195319	-0.00946376	9.14927e-06	-0.00651774	0.00211871	-0.00208222	0.328036	-0.0085305	1.25117e-05	-0.000867018	0.602626	0.00286206	0.185234	-0.00322078	0.0851449	-0.00223896	0.204298	-0.0033796	0.0242237	-0.0028581	0.0594901	-0.00211623	0.359379	0.013456	4.92254e-11	-0.00118446	0.578079	-0.00920343	4.70136e-07	0.00702733	0.00103891	-0.00575478	0.0071352	0.00531532	1.49371e-05	-0.000774722	0.714193	-0.000529854	0.676914	0.0134645	1.87197e-05	-0.00977282	0.000110068	-0.00822134	0.00103721	0.00340763	0.127803	-0.00422778	0.0937073	0.000225606	0.928636	-0.00537769	6.30344e-05	0.00279851	0.0852624	-0.00757389	0.00194668	0.00174765	0.361123	0.00149527	0.481779	0.00321503	0.00268961	0.00162582	0.122846	0.00107049	0.274427	0.00131206	0.216198	0.00407943	0.000110704	0.00549128	2.36028e-09	0.00472749	8.41377e-06	0.00325197	7.8601e-05	0.000271882	0.801463	-0.000273414	0.926463	0.00395325	9.31546e-06	0.00824022	0.000443063	-0.00268761	0.00972991	0.000217013	0.792906	3.91005e-05	0.967891	-0.00172669	0.0540024	-0.00471174	0.232282	-0.00256299	0.117609	-0.000480676	0.785856	0.00220264	0.378304	-0.00472297	0.177746	-0.00259584	0.0057897	-0.00144749	0.0943945	0.000785686	0.292094	0.000403707	0.901435	-0.017255	0.000226362	-0.0104391	0.0181212	0.00162456	0.632556	0.0011772	0.490457	3.50165e-05	0.984287	-8.43222e-06	0.996877	0.00482434	0.315619	0.00259436	0.310054	-0.00961994	0.211297	0.00272054	0.396154	0.00171939	0.708328	0.000889124	0.622821	-0.00784419	0.124662	0.000414616	0.821103	0.00132927	0.543023	-0.000447227	0.850513	0.00117922	0.554542	-0.00113674	0.654417	-0.0103689	0.00305543	0.00247789	0.753886	-0.0210154	0.00800153	-0.00127139	0.665255	0.00317644	0.369121	-0.00144964	0.645483	-1.04684e-05	0.983099	0.000716717	0.283536	0.00561378	0.0512269	7.61104e-05	0.920421	0.00248528	0.236006	0.00213046	0.453477	0.00335188	0.181446	-0.0129631	0.000397453	0.0011703	0.541271	-0.0076192	0.00550417	0.002561	0.316409	-0.000108028	0.9693	-0.00159122	0.597262	-0.00168137	0.35104	0.00067102	0.702139	0.000243117	0.751307	0.00164403	0.322012	0.000272547	0.837032	0.00430681	0.20136	-0.000790533	0.871132	0.00634397	0.00897911	0.0039087	0.0125532	-0.00210021	0.509362	-0.000456597	0.692855	-0.00155232	0.0268116	0.00197276	0.230124	-0.00175811	0.242017	-0.000913044	0.498866	-0.00141473	0.290841	0.00118838	0.822822	0.00125061	0.336463	0.00159487	0.230628	0.00581389	0.00116365	-0.000138698	0.890688	-0.0120056	1.96889e-08	0.000348449	0.611174	-0.0113218	0.00533743	0.00280056	0.210325	-0.00617599	0.00677398	1.50401e-05	0.970565	0.00349107	0.0252848	-0.000741294	0.489622	0.00156551	0.570502	0.00833575	0.212202	-0.000344926	0.936126	0.000928943	0.816425	-0.00025147	0.905064	0.00240698	0.536428	0.00178906	0.341235	-0.00395316	0.0639853	0.00074027	0.54304	-0.0019589	0.0631526	0.00591787	0.0886153	-0.0127767	4.60812e-05	-0.000468448	0.460154	0.00101021	0.797989	0.00986399	0.0733694	-0.00292301	0.149271	-0.00189173	0.521488	0.000192996	0.946253	-0.00435424	0.206237	-0.00521695	0.132156	-0.0024445	0.0721785	-0.000884271	0.412288	-0.00305984	0.267626	-0.00481189	0.252568	0.00335123	0.419652	0.000534799	0.892676	0.00319797	0.131209	-0.00701856	0.113273	0.00134108	0.42052	-0.00765441	0.28777	-0.00762232	0.314904	-0.00567434	0.0895326	0.00341416	0.281639	0.0142262	0.0627518	-0.0147788	0.107295	0.0121342	0.0895042	-0.00517124	0.334997	0.00544485	0.410245	0.00635977	0.246421	0.00190473	0.464741	-0.00535787	0.159612	0.00127613	0.739114	-0.0121982	0.340777	0.00640684	0.213709	0.000452136	0.930582	-0.000312529	0.951258	-0.00292663	0.679389	0.00237343	0.736864	-0.00746732	0.238748	-0.0116022	0.100667	-0.0087392	0.21652	0.00667447	0.34284	0.00286759	0.225242	0.00503447	0.157226	0.0041766	0.153942	-0.0012512	0.680735	-0.0019359	0.438156	0.000789994	0.803314	-0.00196546	0.244622	0.00828127	0.132563	0.000518332	0.924031	-0.00207423	0.207794	-2.97858e-05	0.981416	0.00279303	0.484792	-0.000799934	0.905409	-0.00746473	0.000151735	-0.00487643	0.00787222	-0.0116174	6.04645e-06	0.00375175	0.176031	0.00344916	0.185971	0.00141844	0.61232	-0.00287288	0.331948	0.00540987	0.085193	0.00188358	0.447441	-0.00231798	0.325813	-0.00402306	0.118362	-0.00776675	0.000314499	-0.000593764	0.797186	-0.0108052	0.0345825	-0.000772543	0.752957	-0.0111453	0.008852	-0.00165987	0.561735	-0.00460078	0.00038272	-0.00804675	0.00385881	-0.00806676	0.0308272	-0.00256566	0.487798	0.00788774	0.290199	-0.00534149	0.148537	0.0134629	1.87622e-05	-0.00470866	0.0017502	0.0038316	0.294508	-0.00763916	0.0490254	-0.0215324	0.0441138	0.00321712	0.0128316	-0.00302447	0.0017273
rs73843290	-0.0288258	0.133948	-0.0204629	0.041676	-0.000288592	0.979769	-0.00218677	0.717184	0.0133747	0.0140516	0.0162373	0.00286201	-0.00520056	0.327896	-0.00546209	0.307906	0.0154243	0.00340612	-0.00812385	0.193366	0.0268568	0.000206164	0.0205578	0.0049456	0.016232	0.000743385	-0.00836669	0.122732	0.00334736	0.412801	-0.0114691	0.0312502	-0.00664396	0.0357749	-0.00420817	0.275018	0.00179591	0.498988	-0.00823613	0.00198015	0.00111384	0.6116	0.00467592	0.504571	-0.000723492	0.712916	-0.00394427	0.487305	0.000783919	0.893514	0.000578028	0.914848	0.00388114	0.471215	0.0111306	0.0376551	-0.000569367	0.915703	0.00394669	0.423624	0.00692788	0.0994098	-0.0119209	0.0288488	-0.00123874	0.793122	0.000719361	0.871678	-0.00198271	0.600464	-0.00627429	0.101315	-0.0161882	0.00548941	-0.0069315	0.18001	0.00666644	0.214987	-0.00818309	0.0759895	-9.59171e-07	0.999859	0.00260044	0.630088	-0.000920419	0.76643	0.0182021	0.000654126	0.00145668	0.650016	0.00465538	0.557843	0.00411973	0.517731	-0.0025934	0.68149	0.0100385	0.0750671	0.00732329	0.249404	-0.00222289	0.726165	-0.00637441	0.0602491	-0.00286558	0.48511	-0.0121281	0.0496207	0.0123308	0.0107668	0.000431382	0.935924	-0.00196637	0.467163	-0.0059798	0.0246638	-0.00598941	0.0153842	0.00532538	0.0468816	-0.00387878	0.145715	-0.000885386	0.702991	0.000662736	0.804743	0.000454113	0.827242	0.00129902	0.634211	-0.0398482	1.23873e-07	-0.0022347	0.320892	-0.00634015	0.28504	-0.00133579	0.610743	-0.000195688	0.925293	-0.000813023	0.740363	-0.00308784	0.177679	0.00609456	0.545006	0.000581725	0.889474	-0.0066422	0.14263	0.00319325	0.617833	-0.0149722	0.095102	0.00293374	0.216638	-0.00150367	0.496701	-0.00215565	0.258922	-0.00632015	0.44878	0.00260696	0.827443	0.0099306	0.378338	-0.00985757	0.256984	-0.00170867	0.695429	0.00570425	0.208271	0.00122038	0.824936	-0.00393596	0.750103	0.00492902	0.452557	-0.0213841	0.278639	-0.00184251	0.822826	-0.00137978	0.90689	-0.0063208	0.171441	-0.0218117	0.0960467	-0.000589626	0.899862	0.00638428	0.25478	-0.00232883	0.702164	-0.00769438	0.133659	-0.00444091	0.495246	0.0014046	0.875254	-0.0223605	0.267335	0.0212819	0.293591	-0.00414033	0.581766	0.000370024	0.967352	0.00169226	0.83367	0.00125031	0.322354	-8.30646e-06	0.996124	-0.0178905	0.0150996	-0.00195985	0.314174	-0.00645316	0.228861	-0.00407299	0.575114	0.00137258	0.830486	-0.0062588	0.503638	0.00129072	0.791999	-0.004381	0.532353	-0.00754849	0.247856	-0.0079524	0.267689	-0.0042953	0.576832	-0.000471715	0.918468	-0.0039662	0.376811	0.000597055	0.760823	-0.00926201	0.029257	-0.00483509	0.148571	-0.0192637	0.0254181	0.00789054	0.52674	0.000227473	0.97077	-0.00791507	0.0480313	-0.0130975	0.107467	-0.0036698	0.214305	-0.000755018	0.67357	0.0017885	0.670439	-0.00565554	0.141034	0.00675962	0.0501543	-0.00430956	0.207934	0.0144964	0.28685	-0.00361173	0.271574	-0.00635692	0.0585627	-0.00733457	0.104981	-0.000885062	0.728241	0.00307467	0.568847	-0.00329238	0.0570506	-0.00675892	0.510322	-0.000895971	0.873942	0.00179728	0.755344	0.00214217	0.0374854	0.00027068	0.945235	-0.0077563	0.00418802	0.00693918	0.331068	-0.0332091	0.0564797	0.0151508	0.173602	-0.0141865	0.170272	0.00121113	0.824379	0.0122549	0.223708	0.00756684	0.110784	0.00351584	0.513949	-0.00570258	0.063433	-0.00447796	0.0888819	0.00819563	0.345075	0.0148592	0.0576956	-0.000852456	0.594342	0.00524273	0.598459	-0.0150586	0.27877	0.00843613	0.0971324	-0.00203532	0.786812	0.00592262	0.416814	-0.000866329	0.921039	-0.0103522	0.238843	-0.00338712	0.328095	-0.00653442	0.0174259	0.00402937	0.568597	-0.0138231	0.195016	0.0128096	0.223113	0.00914774	0.3626	-0.000266173	0.960524	0.00415398	0.712027	-0.00670013	0.112196	-0.0172335	0.34252	-0.0289761	0.133755	0.00235014	0.782143	0.00252649	0.754051	-0.00108508	0.955404	0.0112633	0.628963	-0.00366547	0.840171	0.0116102	0.394709	-0.0249172	0.13853	0.0193605	0.165306	-0.000474307	0.942388	0.0139061	0.146103	-0.00858507	0.372434	-0.00260999	0.934794	0.0124571	0.344662	0.0135683	0.306975	-0.0278864	0.0330089	-0.00445188	0.80458	-0.0264474	0.140792	0.0177527	0.271078	-0.00455333	0.800128	-0.00388812	0.828853	-0.00445218	0.803695	0.00543466	0.363993	0.00848051	0.347477	0.00506176	0.494962	-0.00315678	0.681964	0.001402	0.824429	0.00861583	0.28364	-0.00272049	0.524887	-0.00418036	0.764524	-0.00649648	0.638313	-6.08619e-05	0.988374	0.00661189	0.0413361	-0.000757621	0.940274	-0.0124622	0.465066	0.00424796	0.393188	0.00533885	0.249277	-0.00570434	0.37892	0.00310307	0.657802	0.00357301	0.587524	0.000497059	0.943985	-0.000784112	0.916639	-0.000748046	0.924956	0.0060063	0.337786	0.000391942	0.947592	-0.00668382	0.301016	0.0114557	0.0352809	0.00303959	0.602118	0.0114515	0.375919	-0.00841038	0.175786	0.0373022	0.000529617	-0.000113121	0.987464	-0.00201608	0.537469	-0.00483326	0.491804	-0.00211356	0.822421	-0.00982171	0.292126	0.0369063	0.0465048	-0.0179874	0.0554437	0.00465437	0.557928	0.00155213	0.686491	0.00671856	0.468481	-0.000497569	0.959588	-0.0812195	0.00264032	0.000444783	0.891453	0.00354117	0.14518
rs61039085	-0.00911777	0.635718	0.00156862	0.873908	-0.00720192	0.520224	-0.00180913	0.760851	-0.00740157	0.166671	0.000147256	0.978028	-0.00819486	0.117414	0.00762905	0.147912	-0.00128797	0.803885	-0.0144531	0.018748	0.0050394	0.479095	0.00138627	0.847345	0.00503856	0.287844	-0.000756445	0.887248	-0.000751513	0.851798	0.00548039	0.294606	-0.00251811	0.418926	-0.00421468	0.266744	0.00123489	0.636638	3.37248e-06	0.998973	-0.0016478	0.445427	-5.65845e-05	0.993459	-0.000217984	0.910385	0.00628595	0.260907	0.000556343	0.922977	-0.00275226	0.604904	-0.00203518	0.701014	0.00381116	0.469635	-0.0116097	0.0282795	0.00477924	0.324697	0.00322671	0.435539	0.00459777	0.391777	0.00611397	0.188521	-0.00102536	0.815054	0.00226659	0.543006	0.00205935	0.584854	-0.00286172	0.61822	0.00213359	0.67483	-0.00799664	0.130788	-0.0149001	0.00103075	-0.00127025	0.811434	-0.007007	0.187471	0.000108753	0.971557	-0.00142347	0.786551	-0.00354366	0.262152	-0.000211229	0.978445	0.0131311	0.0364655	-0.0163836	0.00849153	0.0035143	0.527223	-0.00582069	0.352704	0.00634456	0.310556	-0.000965325	0.772362	-0.00257342	0.524686	-0.00917768	0.129706	0.0064559	0.174877	-0.00611669	0.246917	0.00113674	0.669315	0.00287153	0.272696	0.00215496	0.375982	0.000662678	0.801457	-0.00164569	0.530502	0.00669599	0.00337036	0.00148604	0.572947	0.00132793	0.516503	0.000927924	0.72982	-0.00208751	0.777341	0.00505039	0.0228832	0.00236923	0.684771	-0.000248999	0.923217	-0.000384452	0.851556	-1.95845e-05	0.993529	0.000664604	0.76693	-0.0061556	0.533582	0.00224873	0.583043	0.00552174	0.213947	0.000734427	0.906889	0.0102554	0.24389	3.4959e-05	0.98807	-0.000821201	0.704386	0.00338807	0.0704545	0.0224283	0.00615641	-0.00578445	0.621095	-0.00198189	0.857991	0.00341977	0.689157	-0.00488139	0.251958	-0.000953091	0.830356	-0.00988396	0.0675203	0.00253111	0.833788	0.00297825	0.643146	-0.0131307	0.496984	-0.00198625	0.804954	-0.0217616	0.0595147	-0.00119701	0.791145	-0.013226	0.30266	-0.00401271	0.381569	0.00108085	0.843997	-0.00711048	0.233257	-0.00281121	0.574089	-0.0069322	0.278395	-0.0205286	0.0190546	0.00264956	0.894628	-0.0379782	0.0582011	-0.00739832	0.314226	-0.0116773	0.186875	0.00854747	0.277795	0.000922593	0.455361	-0.0019218	0.250285	-0.000651111	0.927962	0.0012099	0.525476	-0.000425234	0.935406	0.00156095	0.826156	0.00142761	0.820029	-0.0130789	0.153001	0.00345412	0.470823	-0.0090781	0.186147	-0.00392567	0.539223	-0.00871857	0.21434	-0.00838678	0.265602	-0.00604077	0.180532	-0.00672869	0.125339	0.00112086	0.558839	-0.00183079	0.65957	-0.00345959	0.293594	0.00454624	0.589813	-0.0123969	0.308969	-0.000708445	0.907133	-4.56425e-05	0.990706	-0.00739625	0.352766	-0.00330517	0.253024	-0.00242382	0.166845	0.005037	0.220612	-0.00425843	0.257147	-0.00553099	0.101442	-0.00438661	0.190246	-0.0103537	0.435421	6.50736e-05	0.983945	-0.0021819	0.509656	-0.00280667	0.52821	-0.000986671	0.694002	-0.0072891	0.170185	0.00112287	0.509684	-0.00172383	0.864455	0.00320763	0.563809	0.000869041	0.878259	0.00189276	0.0618566	-0.00367937	0.342859	-0.00758941	0.00442046	-0.00600185	0.387033	-0.00716701	0.666802	-0.0168261	0.119781	-0.00577013	0.567049	0.00376513	0.477312	-0.00229126	0.814839	0.00523423	0.262512	-0.0025707	0.627935	0.00150197	0.619462	0.00302089	0.247272	0.0115569	0.179945	-0.0172909	0.0261677	-0.00287898	0.0677699	-0.00395367	0.688748	0.00961984	0.484831	-0.00210751	0.675812	-0.000804824	0.912742	-0.00512206	0.472466	-0.00268008	0.755054	-0.0127097	0.14133	-0.000960013	0.776611	0.00103964	0.698686	0.00340917	0.619706	0.00732537	0.482475	0.00784071	0.446865	0.00485534	0.621425	0.00120236	0.819047	-0.00196154	0.858439	0.000789643	0.848301	-0.0206966	0.246965	-0.00495737	0.793848	0.0029088	0.728224	-0.0058503	0.461393	-0.0167549	0.381645	0.0189194	0.41005	0.0199167	0.265711	0.00121143	0.92813	0.0201081	0.223898	0.0217855	0.113105	0.00254546	0.695789	0.00414299	0.662308	-0.00183049	0.847908	0.0205062	0.51046	0.00942643	0.461661	0.00220731	0.864193	-0.00357748	0.778463	-0.00503314	0.776297	0.00833479	0.637283	0.00775413	0.624279	0.0212302	0.229945	-0.00226588	0.898077	0.0233018	0.18493	-0.0143366	0.0152126	-0.00828054	0.349307	-0.00610762	0.403917	-0.0125476	0.0982911	-0.0134424	0.0311252	-0.0242278	0.00222828	-0.00653711	0.121144	-0.0130156	0.34382	-0.0191375	0.158184	-0.00530634	0.196633	-0.00332183	0.298101	-0.0099999	0.316249	-0.0197618	0.238964	-0.0106125	0.0302014	0.000972596	0.831127	0.00294117	0.644707	0.00783406	0.254131	0.00622362	0.335317	0.00585471	0.398213	-0.00730569	0.319217	-0.000383853	0.960668	-0.00171116	0.7805	-0.00642055	0.271793	-0.00208795	0.745234	0.00384661	0.472434	-0.00120269	0.833683	0.00617002	0.627203	0.00372257	0.541092	-0.0145102	0.170763	0.00157366	0.825119	-0.000501185	0.876282	-0.00713319	0.302573	0.0121394	0.190972	-0.00814563	0.375358	-0.00803788	0.664829	0.00268533	0.769793	-0.000212212	0.978345	-0.00852729	0.0234633	0.00189815	0.834448	-0.00546214	0.572638	-0.0224731	0.397852	-0.00234221	0.46626	-0.00172487	0.472232
rs7647649	-0.00103243	0.899539	0.00323734	0.437292	-0.00331301	0.482606	0.00831905	0.000980752	-0.009176	5.41164e-05	-0.00708254	0.00181213	-0.000179931	0.935452	-0.00326236	0.144907	-0.00273039	0.214613	-0.00158923	0.542625	-0.0099282	0.00102126	-0.00292371	0.340268	-0.00139969	0.48784	-0.0013267	0.55803	-0.00216495	0.204965	0.00371807	0.0941493	-0.00110276	0.404408	-0.000329537	0.837939	-0.000707045	0.524338	0.000847855	0.446119	0.00133188	0.146296	0.0082093	0.00509716	0.000509285	0.535815	0.00111264	0.639228	0.00133241	0.585854	-0.00241077	0.285836	-0.0111585	7.15678e-07	-0.00984493	1.08572e-05	-0.0004547	0.839575	-0.0105341	3.17312e-07	-0.00251179	0.152852	0.00465017	0.0413359	-0.00502728	0.0108705	-0.00277801	0.135509	-0.00356429	0.0242913	-0.00223156	0.163144	0.00104884	0.666817	0.016135	7.97573e-14	-0.000903716	0.68753	-0.00599039	0.00188319	0.00861644	0.000138225	-0.00583348	0.00974266	0.00596643	4.09729e-06	-0.00417056	0.0617034	-0.000205745	0.878118	0.0149438	6.73686e-06	-0.0139315	1.77465e-07	-0.00645193	0.0147591	0.00100289	0.671205	-0.00490567	0.0654495	-0.000373082	0.888439	-0.00461691	0.0011265	0.00417103	0.0150401	-0.00505012	0.0503461	-0.00125952	0.532923	0.00227922	0.309479	0.0036049	0.00142801	0.00227223	0.0409701	0.00187434	0.0698114	0.000187146	0.867227	0.0055961	4.99758e-07	0.00497575	2.95241e-07	0.0051269	4.70144e-06	0.0032673	0.000169876	-0.000273294	0.810662	0.00740141	0.0178607	0.00373744	7.12734e-05	0.00941111	0.000144447	-0.00268909	0.0142127	0.00029977	0.731053	7.68456e-05	0.940235	-0.00131221	0.164778	-0.004054	0.329398	-0.00351706	0.0416325	-0.000545014	0.770224	0.00184675	0.483679	-0.00421526	0.254127	-0.00347863	0.000456335	-0.00130339	0.153059	0.000750142	0.340247	-0.00194758	0.571096	-0.018566	0.000167153	-0.0117866	0.0113399	0.00279864	0.434209	0.00284025	0.114515	-0.000612394	0.744113	0.00235345	0.299685	0.00599356	0.236616	0.00133443	0.620248	-0.00379955	0.639375	0.00412406	0.221936	0.00696139	0.150455	0.00251992	0.185991	-0.00223429	0.678023	0.00148513	0.442213	0.000182483	0.936812	0.0012842	0.607412	0.00333059	0.113024	0.000517497	0.846589	-0.00774135	0.0359136	0.00604702	0.469012	-0.022284	0.00779771	5.67525e-05	0.98538	0.00608315	0.102778	-0.0044449	0.180753	-0.000361772	0.487357	0.0012914	0.0667635	0.00910232	0.00270546	0.000125349	0.875962	0.00415201	0.0603364	0.00227807	0.446982	0.00375334	0.155726	-0.0113156	0.00335773	0.000775433	0.700992	-0.00610261	0.0349071	0.00465928	0.0837994	0.00210413	0.477011	-0.000200123	0.949737	-0.000159333	0.933186	0.00315156	0.0883775	-0.000188841	0.815347	0.00367696	0.0356143	0.00196256	0.16041	0.00777818	0.0285813	-6.20568e-05	0.99036	0.00726134	0.00454884	0.00563604	0.000638388	0.000726649	0.828522	0.000594997	0.625331	-0.00129865	0.0788629	0.00111891	0.518451	-0.000133831	0.932665	-0.00109358	0.442208	0.000290558	0.836952	0.00140505	0.801667	0.00189535	0.167385	0.00331462	0.0182269	0.00882647	2.9674e-06	0.000149317	0.888486	-0.0127868	1.44592e-08	0.000796439	0.270776	-0.0110049	0.0102827	0.0025993	0.270501	-0.00672067	0.00522722	-0.000779652	0.0698098	0.00481497	0.00345085	0.00180977	0.109882	0.00111035	0.703039	0.0169101	0.0164904	0.00116973	0.796816	0.00505134	0.231998	-0.00139573	0.530616	0.000561392	0.891345	-0.000200584	0.919445	-0.00545182	0.0154746	0.0012802	0.318796	-0.00191046	0.0862831	0.00259445	0.479861	-0.0131545	7.17665e-05	0.000182636	0.78492	-0.000342776	0.934422	0.0105275	0.0701915	-0.00467907	0.0288137	-0.00109041	0.725867	0.000394206	0.896031	-0.00444652	0.220253	-0.00219448	0.547501	-0.00165064	0.249322	-8.1529e-05	0.942815	-0.00459358	0.113947	-0.00379719	0.392054	-0.00215349	0.62298	-0.00202734	0.627758	0.00410549	0.0661501	-0.00758033	0.105034	0.00241842	0.168629	-0.00125934	0.868581	-0.00341702	0.668923	-0.00701806	0.0462624	0.00428315	0.199879	0.0179447	0.0259215	-0.0227374	0.0187332	0.00940126	0.211851	-0.00964634	0.0878278	0.00731129	0.293815	-4.27612e-05	0.994098	0.0016061	0.559252	-0.0100096	0.0128	0.00247305	0.540852	-0.0162633	0.232151	0.00224986	0.678133	-0.00233719	0.668687	0.00358727	0.504816	-0.00234601	0.752482	0.00573784	0.439298	-0.0121992	0.0669345	-0.0181542	0.0144914	-0.00649878	0.381525	0.00412979	0.576377	0.00437148	0.0797438	0.00590673	0.116328	0.00531334	0.0855752	0.00108117	0.736151	0.000447192	0.865218	0.00312015	0.351159	-0.000423515	0.812127	0.0144434	0.0127927	0.00533922	0.351163	-0.00148951	0.391429	-0.000279513	0.835864	0.00451667	0.285082	0.00580315	0.41399	-0.00704544	0.000702104	-0.00664749	0.000595744	-0.0131593	1.19602e-06	0.00251206	0.390428	0.00216588	0.431134	0.00108849	0.712382	-0.00126236	0.686162	0.00701239	0.0344242	0.00177178	0.498146	-0.00179252	0.471352	-0.00237229	0.38288	-0.0114618	4.67663e-07	-0.000619876	0.799387	-0.0164573	0.00228393	-0.000279217	0.914189	-0.0176334	8.68174e-05	-0.00232079	0.441972	-0.00469601	0.000591331	-0.00681648	0.020353	-0.0106745	0.00673507	0.000598486	0.878018	0.0014375	0.855272	-0.00323134	0.407247	0.0149424	6.7501e-06	-0.00385331	0.0151164	0.00070076	0.855739	-0.00729219	0.0754322	-0.00488723	0.664983	0.00373608	0.0061938	-0.0037821	0.000204257
rs4856561	-0.00964429	0.601721	0.000998322	0.91644	-0.00722523	0.502808	0.000324634	0.954767	-0.0066584	0.196381	8.06724e-05	0.987497	-0.00684431	0.174396	0.00712628	0.160381	-8.56248e-05	0.986321	-0.0117609	0.0469795	0.00657737	0.337318	0.000901207	0.896615	0.00607614	0.183278	-0.0005281	0.918117	-0.000906189	0.815016	0.00799501	0.11246	-0.00190255	0.525934	-0.00399863	0.273833	0.00123784	0.622896	7.82438e-05	0.975266	-0.000495872	0.811511	0.00138136	0.835362	-0.000534425	0.774457	0.007459	0.165975	0.00300521	0.587446	-0.00346487	0.498774	-0.000860089	0.866164	0.00342369	0.499909	-0.00866302	0.0891637	0.00351614	0.451734	0.0021091	0.596577	0.0022542	0.662777	0.00712973	0.111249	0.000293138	0.944631	-7.90695e-05	0.982417	-0.000554787	0.87851	-0.00408603	0.459862	0.000788063	0.87217	-0.00516981	0.310356	-0.0153606	0.000441591	-0.00155151	0.762158	-0.00658628	0.19817	0.000546254	0.852448	0.000309055	0.951313	-0.00423852	0.163636	-0.00319527	0.671225	0.012436	0.0395916	-0.0124379	0.0379112	0.00250752	0.639273	-0.00750547	0.213081	0.0063236	0.293673	-0.000981472	0.759916	-0.00313531	0.420861	-0.00751165	0.197748	0.00612553	0.181306	-0.00593241	0.243493	0.00122567	0.6325	0.00284566	0.259003	0.00209072	0.372308	0.000826586	0.7446	-0.00201146	0.425944	0.00632233	0.00404192	0.00093664	0.712089	0.00185106	0.34752	0.00146547	0.571014	-0.00280828	0.692421	0.00536014	0.0121322	0.00418709	0.455959	-0.00110255	0.657598	-0.000379699	0.847784	0.00129297	0.578097	0.000388959	0.856788	-0.0097258	0.306426	0.0019319	0.623772	0.00515485	0.228074	-0.000477605	0.937015	0.00746955	0.377886	-5.88698e-05	0.979132	-0.000588684	0.777266	0.00302266	0.0936197	0.0187926	0.0171082	-0.00922743	0.412183	-0.00777652	0.465397	0.00534134	0.515517	-0.00600722	0.142608	-0.00099955	0.815262	-0.0111709	0.0316972	-0.000638803	0.956116	0.00455899	0.460689	-0.0153381	0.409721	-0.00274917	0.722547	-0.0208551	0.0606082	-0.00283264	0.514588	-0.00752386	0.542417	-0.00550062	0.212245	0.000283562	0.957222	-0.00660862	0.249626	-0.00343703	0.475394	-0.00544054	0.376515	-0.0213892	0.0110605	-3.46202e-05	0.998564	-0.0324265	0.0924969	-0.00608403	0.38932	-0.013089	0.12387	0.0129032	0.0884708	0.000723043	0.542869	-0.00224622	0.162187	0.000358734	0.958676	0.00182628	0.318876	-2.49093e-06	0.999606	0.00261675	0.701743	-0.00146826	0.807725	-0.0118207	0.179152	0.00181149	0.694103	-0.00646602	0.327418	-0.00436856	0.477291	-0.00708364	0.294084	-0.0046668	0.519386	-0.00800323	0.0650567	-0.00813212	0.0540915	0.00250333	0.174767	-0.000685119	0.86385	-0.00310442	0.327716	0.00302845	0.70876	-0.00916625	0.433929	-0.00126623	0.828312	0.00173553	0.64498	-0.0038108	0.61848	-0.0025365	0.361571	-0.00196777	0.243082	0.00403443	0.307585	-0.00491997	0.173324	-0.005468	0.0921568	-0.00524717	0.103197	-0.0143977	0.25987	0.00101405	0.744655	-0.00134772	0.672246	-0.00339127	0.428758	-0.000555516	0.818076	-0.0054947	0.282873	0.00113011	0.490723	0.00157607	0.871234	0.00172089	0.747743	-0.000900655	0.86904	0.00192811	0.0482091	-0.00422873	0.257559	-0.00815015	0.00149995	-0.00115304	0.86272	-0.00932302	0.561409	-0.0179932	0.0834633	-0.0060376	0.532669	0.00312001	0.540093	-0.00198758	0.832597	0.00579883	0.197326	-0.00214279	0.674811	0.00200628	0.490856	0.00304183	0.226378	0.0105994	0.20157	-0.0180359	0.0160047	-0.00278201	0.0667997	0.0024496	0.796628	0.0128043	0.334313	0.000898508	0.853182	-0.00252336	0.721153	-0.00686157	0.317412	-0.00251609	0.761155	-0.0109947	0.186715	-0.00081299	0.802894	0.000813195	0.753132	0.00136494	0.836413	0.00578729	0.564587	0.0148371	0.135094	0.0049002	0.604888	-0.000947452	0.851601	-0.00576481	0.586216	0.00230998	0.561504	-0.0238363	0.16451	-0.00873732	0.631839	-0.000320328	0.968241	-0.00292036	0.702056	-0.0137695	0.454575	0.0239805	0.277184	0.0253333	0.140765	0.00584254	0.650855	0.0150934	0.342323	0.0207335	0.116635	0.00232407	0.710598	0.00746003	0.413813	-0.00119437	0.896531	0.0124411	0.678738	0.0128106	0.298757	0.00254868	0.837445	0.00640762	0.600658	0.000826532	0.961355	0.00994234	0.559219	0.00587277	0.700156	0.02814	0.0984858	-0.0068187	0.688972	0.0254561	0.132582	-0.012388	0.0292215	-0.0104166	0.221017	-0.00790693	0.261283	-0.013142	0.0718195	-0.01397	0.019847	-0.02172	0.00436798	-0.0055797	0.169113	-0.0118555	0.368893	-0.0165436	0.204112	-0.00483405	0.221208	-0.00427544	0.163928	-0.00813504	0.396447	-0.0201796	0.210439	-0.0101544	0.0312575	0.00199201	0.650104	0.00591623	0.335361	0.0062433	0.3453	0.00590106	0.342789	0.000444191	0.946931	-0.00699779	0.322269	-0.00490561	0.512801	-0.00352076	0.551564	-0.0053878	0.338227	-0.00243411	0.693987	0.00298391	0.562737	-0.00354779	0.519885	0.0114246	0.350318	0.00307805	0.599497	-0.00924845	0.3644	0.00140031	0.838186	-0.000363268	0.906707	-0.00604498	0.364259	0.0112295	0.209176	-0.00885003	0.317373	-0.000364286	0.98368	0.000719165	0.935133	-0.00319624	0.67113	-0.00841971	0.0199651	0.00812874	0.352595	-0.00666414	0.474255	-0.0173999	0.496606	-0.00101884	0.741906	-0.000651848	0.777812
rs13063356	-0.00301433	0.702309	0.003042	0.450455	-0.00468586	0.304561	0.0076291	0.00176861	-0.0099405	6.08676e-06	-0.00667019	0.00237716	-0.0014036	0.513418	-0.00159694	0.460477	-0.00255385	0.229954	-0.00352531	0.162492	-0.00830643	0.00447611	-0.00284253	0.337546	-0.000469609	0.809758	-0.00159933	0.465147	-0.00213678	0.195679	0.00490353	0.0223932	-0.00129974	0.30942	-0.00109799	0.480893	-0.000526692	0.623709	0.000710435	0.509036	0.00120307	0.174695	0.00781486	0.00581609	0.000328466	0.679548	0.00197564	0.389235	0.00162919	0.490666	-0.00286027	0.190257	-0.0107236	8.32079e-07	-0.00864307	6.47375e-05	-0.00191639	0.377511	-0.00958238	1.50554e-06	-0.00209427	0.217655	0.00486176	0.0273721	-0.00322856	0.0906936	-0.00247805	0.168429	-0.00327228	0.0324396	-0.0018986	0.219753	0.000291694	0.901454	0.0151235	4.38423e-13	-0.00179147	0.409555	-0.00826227	9.25559e-06	0.00739775	0.00071253	-0.00643046	0.00320738	0.00568001	5.7461e-06	-0.00392533	0.0689036	-0.000897377	0.489051	0.0135573	2.39673e-05	-0.0109318	2.22176e-05	-0.00840022	0.00101553	0.00168975	0.459081	-0.00591478	0.0214874	0.000579974	0.8214	-0.0043978	0.00133122	0.0032866	0.0475127	-0.00595938	0.0168417	2.33648e-05	0.990453	0.0011947	0.581638	0.00360384	0.0009754	0.00256149	0.017163	0.00206639	0.0386472	0.000318304	0.768665	0.00491709	4.91506e-06	0.00574731	9.04973e-10	0.00472786	1.26158e-05	0.00333311	7.26789e-05	-9.1624e-05	0.933789	0.00629928	0.0369293	0.0045019	7.48994e-07	0.00929561	0.000102874	-0.00270498	0.0107449	0.000174496	0.836053	0.000190383	0.847635	-0.00124664	0.172623	-0.0056339	0.161435	-0.00291001	0.081528	0.000662367	0.713604	0.00183204	0.472517	-0.0024363	0.495554	-0.00315386	0.00101383	-0.0012133	0.16928	0.00119692	0.115627	0.00167224	0.615054	-0.0190553	6.53929e-05	-0.0128082	0.00447631	0.00354923	0.306032	0.00137886	0.428409	-0.000946817	0.601755	6.21195e-05	0.977441	0.00520981	0.288073	0.00194783	0.45492	-0.00641854	0.41355	0.00294878	0.366982	0.00178399	0.703437	0.0017853	0.332918	-0.00439928	0.398433	0.000376895	0.840285	0.000310857	0.88906	-0.000289015	0.904923	0.00239348	0.239138	-0.000554661	0.830416	-0.0113347	0.00150083	0.00536165	0.506416	-0.0267275	0.000955449	-0.000948123	0.751734	0.00323254	0.370241	-0.00183943	0.56707	-0.000174906	0.728599	0.000787243	0.248117	0.00864809	0.00323095	0.000342143	0.659734	0.00364002	0.0888213	0.00263344	0.363631	0.00329452	0.197869	-0.0120408	0.00125852	0.00082889	0.671402	-0.00715122	0.0106305	0.00364914	0.161653	0.000994299	0.728389	-0.000937356	0.760267	-0.0019906	0.279071	0.00126877	0.478365	0.000265466	0.734417	0.00306117	0.0706364	0.00114399	0.397386	0.00759607	0.0271457	-0.00146162	0.768724	0.00656012	0.00807354	0.00543137	0.00067253	-1.09127e-05	0.997318	0.000177561	0.880298	-0.00160955	0.0243967	0.00204188	0.223315	-0.000857294	0.575947	-0.00215004	0.118448	-0.000772211	0.571842	-0.0012187	0.821818	0.00196454	0.138852	0.00278629	0.0401024	0.00749118	4.09366e-05	-7.82445e-05	0.939417	-0.0129416	2.97024e-09	0.000903418	0.196301	-0.0101497	0.0143639	0.00277131	0.224307	-0.00679036	0.0035152	-0.000339409	0.414314	0.00368742	0.0205357	0.000338005	0.757449	0.000860179	0.759873	0.0141123	0.0380342	-0.00275974	0.529522	0.00354894	0.384557	-0.00064911	0.762746	0.000619921	0.87593	0.000804196	0.674933	-0.00526642	0.0155597	0.00160151	0.197074	-0.00136181	0.205728	0.00443636	0.211189	-0.0156417	1.02984e-06	-0.000334196	0.605486	4.69306e-05	0.990707	0.0117101	0.0373153	-0.0044137	0.03277	-0.0012916	0.667614	-0.00081622	0.779707	-0.00480125	0.171444	-0.00425683	0.228006	-0.00192882	0.164021	0.000103889	0.924715	-0.0040647	0.148277	-0.00265045	0.536628	0.00100207	0.812965	-0.000881554	0.827364	0.00350203	0.105039	-0.0079047	0.0803322	0.00267242	0.115557	-0.00557626	0.448116	-0.00477455	0.537215	-0.00668393	0.0500222	0.00326063	0.313659	0.0141617	0.0696478	-0.0170549	0.0686978	0.0130581	0.073444	-0.00784098	0.152019	0.00932106	0.167051	0.00406624	0.467719	0.00188746	0.477697	-0.00766484	0.0485024	0.00216239	0.580006	-0.0120398	0.358641	0.00435651	0.406619	-0.00163025	0.757878	0.00402453	0.439746	-0.0014157	0.844371	0.00728058	0.311522	-0.0103871	0.107539	-0.0108889	0.130411	-0.00834351	0.246654	0.00807141	0.26001	0.00212745	0.377522	0.00374227	0.302315	0.00364106	0.222787	-0.000966536	0.755218	-0.00220268	0.386923	-0.000579055	0.8579	-0.00151455	0.379033	0.0104368	0.0624995	0.0016805	0.76123	-0.00230035	0.170691	-0.00116619	0.371038	0.00285208	0.484133	0.00171347	0.802709	-0.00834281	3.31763e-05	-0.00585072	0.00177362	-0.0111371	2.1166e-05	0.00346185	0.220824	0.00324119	0.222928	0.00130437	0.647665	-0.00254135	0.40021	0.0056643	0.0771684	0.000960456	0.704043	-0.00270176	0.261405	-0.00273332	0.298596	-0.00980305	8.26748e-06	-0.00113152	0.63115	-0.0136083	0.00908407	0.000572472	0.819181	-0.0182853	2.55315e-05	-0.00177809	0.542166	-0.00441933	0.000824481	-0.00781773	0.00592321	-0.00781094	0.0403729	-0.00138151	0.714138	0.00164072	0.829099	-0.00301001	0.42473	0.0135557	2.40164e-05	-0.00523762	0.000642656	0.00232253	0.533314	-0.00807943	0.0411644	-0.00773995	0.47813	0.00335594	0.0109489	-0.00376241	0.000132808
rs12486810	-0.0306633	0.113478	-0.0200045	0.0477422	-0.000866695	0.939646	-0.00234474	0.699539	0.0134449	0.0141682	0.0162219	0.00307491	-0.00500495	0.349476	-0.00572173	0.288555	0.0152964	0.00390402	-0.00751595	0.231768	0.0281907	0.000108353	0.0204148	0.00554397	0.0161915	0.00082656	-0.00924044	0.0902833	0.00355892	0.386889	-0.0115645	0.0309366	-0.00699163	0.028132	-0.00394073	0.309737	0.0019066	0.475726	-0.00845972	0.00159296	0.00153709	0.486215	0.00615351	0.382886	-0.000880014	0.65655	-0.00382846	0.502962	0.000595996	0.919469	0.000564412	0.917368	0.00437902	0.419179	0.0123253	0.0221827	-3.87399e-05	0.99429	0.0043032	0.385969	0.0069858	0.098729	-0.0121879	0.0263864	-0.00154259	0.74553	0.00142857	0.749912	-0.00231975	0.542578	-0.00619668	0.107817	-0.0161587	0.00588653	-0.0064749	0.213308	0.00721506	0.182335	-0.00951048	0.0404291	-0.000438328	0.93583	0.00281501	0.604413	-0.000609213	0.845105	0.0177059	0.000986955	0.00157921	0.624976	0.00549479	0.491853	0.00436821	0.495453	-0.00407092	0.521948	0.00924184	0.103366	0.00668565	0.295987	-0.00364424	0.56824	-0.00608364	0.0747914	-0.00244396	0.554109	-0.0112461	0.0704841	0.0117506	0.015745	0.000769362	0.886699	-0.00246718	0.364681	-0.00638513	0.0171365	-0.00591778	0.0173477	0.00503954	0.0616591	-0.00440339	0.100753	-0.000832828	0.721529	0.000310265	0.908439	0.000366484	0.861066	0.0013438	0.624778	-0.0387415	3.32411e-07	-0.00230076	0.3098	-0.00704205	0.237955	-0.0015634	0.553844	-0.000431182	0.837328	-0.00133099	0.589787	-0.0035614	0.122705	0.00521907	0.606904	0.000525978	0.900721	-0.00653494	0.152023	0.00293509	0.648807	-0.0163734	0.0698835	0.00309192	0.195705	-0.00168986	0.448227	-0.00222462	0.247264	-0.00547086	0.514962	0.00159612	0.894586	0.00800107	0.481072	-0.00978366	0.263415	-0.00118996	0.786673	0.00639538	0.161423	0.00300054	0.588866	-0.00168123	0.892484	0.00456787	0.489239	-0.0208121	0.294895	-0.00111664	0.89274	0.00135501	0.909161	-0.00491766	0.290806	-0.0204923	0.120376	-0.000463293	0.921801	0.00674506	0.232029	-0.0016712	0.785159	-0.00633625	0.219942	-0.00385913	0.556094	0.00169842	0.85051	-0.0222805	0.272474	0.0196187	0.336222	-0.00378509	0.617135	0.0008304	0.927338	0.000928495	0.908911	0.00125002	0.325923	0.000109751	0.949185	-0.0184528	0.0128298	-0.00218973	0.264216	-0.00773579	0.152103	-0.00405568	0.579481	0.00153906	0.811632	-0.00726926	0.440613	0.00106356	0.829171	-0.00444185	0.529657	-0.00770769	0.241404	-0.00761086	0.292254	-0.00442428	0.568221	4.41224e-05	0.992415	-0.00269725	0.550686	0.000300535	0.879094	-0.00921348	0.031337	-0.00521334	0.121677	-0.019269	0.0264498	0.00916758	0.46534	-5.95357e-05	0.992403	-0.00745112	0.064617	-0.0128909	0.115757	-0.00365067	0.220019	-0.000972636	0.59004	0.00165101	0.696532	-0.00632443	0.102198	0.00681638	0.0498879	-0.00409215	0.235122	0.0160295	0.242059	-0.00367734	0.265963	-0.00647825	0.0554053	-0.00799362	0.0791166	-0.00182735	0.475932	0.00334871	0.537484	-0.00361715	0.0377541	-0.00586129	0.570503	-0.00132462	0.815702	0.00221598	0.702638	0.00216651	0.0365453	0.000579294	0.883854	-0.00776884	0.00436884	0.00703899	0.327722	-0.0339514	0.0531729	0.0146352	0.191977	-0.0150843	0.147735	0.00144672	0.792444	0.0105932	0.296478	0.00709255	0.137453	0.00321389	0.553245	-0.00537835	0.0819285	-0.00427992	0.106103	0.00611339	0.483911	0.014019	0.0750783	-0.000765086	0.634807	0.00670443	0.503193	-0.0146657	0.294354	0.00961495	0.0601359	-0.00209564	0.782067	0.00603068	0.411419	-0.00341452	0.697991	-0.0129788	0.142469	-0.00386333	0.267752	-0.00681532	0.0137507	0.00493318	0.488168	-0.0122677	0.253706	0.0139709	0.187267	0.0109148	0.281005	0.00165515	0.760011	0.00486843	0.66771	-0.00750277	0.0775183	-0.0185703	0.309048	-0.0264028	0.174111	0.0028481	0.738882	0.00210139	0.795483	-0.00479077	0.806018	0.0121461	0.604231	-0.00572829	0.753886	0.0100766	0.462509	-0.0247311	0.143541	0.0212407	0.130012	-0.000298248	0.963971	0.0147098	0.126725	-0.0102657	0.28938	-0.00129913	0.967709	0.0115022	0.386181	0.0151738	0.256541	-0.0288566	0.0284583	-0.00583798	0.747863	-0.0258755	0.153396	0.0181599	0.264677	-0.00489915	0.787255	-0.00581566	0.7487	-0.00423965	0.814586	0.00577064	0.338752	0.00775974	0.393735	0.0056482	0.449791	-0.003149	0.684956	0.00123353	0.846402	0.00891752	0.270736	-0.0027145	0.528896	-0.00454023	0.746595	-0.00986889	0.478336	0.000754486	0.857707	0.00676543	0.038292	0.000290486	0.977248	-0.0139816	0.415634	0.00382072	0.445384	0.00489279	0.294092	-0.00590258	0.365606	0.00299012	0.671589	0.00556446	0.401458	-0.000110585	0.987612	-0.00115652	0.87815	-0.000136965	0.986332	0.00608424	0.334798	-0.000181595	0.975867	-0.00725998	0.264328	0.0112804	0.0394223	0.00162615	0.781657	0.0096524	0.458319	-0.0102272	0.101886	0.0368182	0.000677346	0.000291894	0.967879	-0.00224064	0.495862	-0.00479422	0.498048	-0.000757229	0.936307	-0.0110562	0.23854	0.0363611	0.0515104	-0.0159199	0.0922986	0.00549379	0.491932	0.00170905	0.65904	0.00656201	0.48196	-0.00295622	0.765047	-0.0827709	0.00232808	0.0011749	0.720235	0.00392664	0.108307
rs7648199	-0.0296987	0.121636	-0.0216405	0.0306836	0.000114012	0.99198	-0.00202578	0.736455	0.0133928	0.0136431	0.0165795	0.00225751	-0.00511398	0.334588	-0.00510336	0.339344	0.0159645	0.00236521	-0.00757129	0.22407	0.0269162	0.000191021	0.0204276	0.00509218	0.0164243	0.000618136	-0.00909724	0.0923519	0.00382931	0.347396	-0.0115123	0.0301305	-0.00670521	0.0335808	-0.00386363	0.314821	0.00137365	0.603999	-0.00835244	0.00165441	0.000957123	0.661654	0.00401818	0.565163	-0.000717355	0.714419	-0.00413774	0.464847	2.45309e-05	0.996648	0.000137774	0.979608	0.00406916	0.448683	0.0115078	0.0311313	-0.000873482	0.870624	0.00422542	0.390227	0.00722323	0.0848809	-0.012347	0.0231873	-0.000750029	0.873465	0.000847387	0.848653	-0.00207299	0.582877	-0.00652065	0.0876616	-0.0151659	0.00908205	-0.0072586	0.1591	0.00664541	0.215085	-0.00829681	0.0711687	-0.00034884	0.948436	0.00189322	0.725095	-0.00068589	0.82431	0.0181602	0.000648963	0.00136164	0.670557	0.00478554	0.545705	0.00471773	0.457498	-0.00218026	0.729273	0.0100126	0.0749401	0.00759801	0.23067	-0.00229624	0.716694	-0.00596885	0.0777055	-0.00288816	0.480384	-0.012498	0.0424395	0.011965	0.0130783	0.000753162	0.888048	-0.00214354	0.426664	-0.00567212	0.0325707	-0.00587708	0.0170948	0.0055934	0.0362918	-0.00384024	0.148554	-0.000854375	0.712123	0.000870635	0.744641	0.000492786	0.812251	0.00117898	0.664912	-0.0395309	1.43172e-07	-0.00223965	0.318365	-0.00611168	0.30135	-0.00123049	0.638159	-3.95762e-05	0.984825	-0.00078624	0.747904	-0.00300788	0.187803	0.00443608	0.658564	0.000133909	0.9744	-0.00688177	0.127804	0.00318755	0.617565	-0.0149814	0.0940596	0.00263862	0.265095	-0.0015072	0.494335	-0.002193	0.249556	-0.0063916	0.442506	0.00291313	0.80696	0.00859738	0.444266	-0.0106714	0.218125	-0.00124987	0.773897	0.00626326	0.165686	0.00106095	0.846985	-0.00327398	0.790393	0.00454509	0.486993	-0.0205094	0.297246	-0.00165529	0.840066	0.000248195	0.983158	-0.00542801	0.238744	-0.0218608	0.0942442	-9.20131e-05	0.984283	0.00746442	0.18157	-0.00197663	0.744686	-0.00745797	0.14474	-0.00284289	0.661335	0.00262563	0.768463	-0.0186299	0.353737	0.0241676	0.23133	-0.00288119	0.700598	0.00189553	0.833407	0.000864939	0.914254	0.00131981	0.294662	4.42969e-05	0.979264	-0.0173743	0.017916	-0.00221656	0.253484	-0.00691447	0.19591	-0.00421688	0.560451	0.00109298	0.864218	-0.00726011	0.436499	0.00127625	0.793639	-0.00440335	0.528962	-0.00673939	0.300686	-0.00736253	0.303283	-0.00369312	0.630305	0.000227385	0.960522	-0.00293042	0.512423	0.000492062	0.801311	-0.00868972	0.0402208	-0.00512966	0.124234	-0.0178985	0.0372363	0.00738539	0.552289	0.000750494	0.903476	-0.0080276	0.0442693	-0.0130082	0.108768	-0.00355682	0.227305	-0.000842802	0.637132	0.00180824	0.666031	-0.00563618	0.141145	0.00706095	0.0401376	-0.0046697	0.171064	0.0161827	0.232977	-0.00392152	0.2312	-0.00663926	0.0475444	-0.00811131	0.0721509	-0.000853638	0.736782	0.00319525	0.552628	-0.0030626	0.0758448	-0.00650991	0.524808	-0.000249071	0.964716	0.00133157	0.81688	0.0021484	0.0363738	-0.000271617	0.944883	-0.00766348	0.00454397	0.00689619	0.332496	-0.0363284	0.0361678	0.0143539	0.195888	-0.0144143	0.162151	0.00219139	0.687058	0.0114541	0.253899	0.00757062	0.10956	0.00465435	0.386158	-0.00571655	0.0620167	-0.00444063	0.0905402	0.00854539	0.323334	0.0138961	0.0749603	-0.000711128	0.655904	0.00532306	0.592	-0.0136301	0.325785	0.00820293	0.105704	-0.00258787	0.730269	0.00571981	0.4317	-0.000654812	0.940121	-0.0101795	0.245538	-0.00378735	0.272871	-0.00650515	0.017626	0.00370859	0.598779	-0.0133387	0.209568	0.0140757	0.179327	0.00945974	0.344816	-0.000320577	0.952302	0.00496172	0.658147	-0.00715564	0.0887013	-0.0137846	0.446025	-0.0285452	0.138782	0.00299119	0.724312	0.00214421	0.789885	0.0042529	0.826116	0.00867498	0.709148	-0.00330158	0.855528	0.0119462	0.380156	-0.0243106	0.147522	0.0170134	0.221771	-0.000472805	0.9424	0.0136879	0.151341	-0.00826738	0.389003	-0.003671	0.908105	0.0135835	0.301698	0.0145869	0.270981	-0.0286171	0.028317	-0.00333238	0.852729	-0.0247128	0.167751	0.0187099	0.244978	-0.00224804	0.900292	-0.00479831	0.789162	-0.00546117	0.7599	0.00504371	0.398185	0.00859899	0.339366	0.00525532	0.477367	-0.00356762	0.642334	0.000986381	0.875626	0.00882067	0.270989	-0.00309271	0.468536	-0.00468934	0.736275	-0.00532343	0.699551	0.000593526	0.886673	0.00685319	0.0339568	0.000320797	0.974613	-0.0127877	0.451938	0.0042456	0.392058	0.00574157	0.21399	-0.00527033	0.414914	0.00355646	0.610564	0.00359552	0.583996	0.000816535	0.907823	-0.00119059	0.873323	-0.000883525	0.911137	0.00503264	0.420414	0.00066581	0.910812	-0.0064337	0.317981	0.010698	0.0486508	0.00308004	0.596251	0.0103196	0.423557	-0.00822083	0.18445	0.0372704	0.000515615	0.000363024	0.959663	-0.00202402	0.534674	-0.00465278	0.506893	-0.00287869	0.759167	-0.00864153	0.352567	0.036922	0.0458693	-0.0175078	0.0614776	0.00478453	0.54579	0.00183274	0.632584	0.00930518	0.314011	-0.000231019	0.981173	-0.0800143	0.00296943	5.62477e-05	0.986187	0.0036401	0.133161
rs140904659	-0.00983794	0.609688	0.00214168	0.828731	-0.00724262	0.518538	-0.00140928	0.812876	-0.00717461	0.180765	0.000288875	0.95698	-0.00834876	0.111253	0.00836376	0.113237	-0.00193789	0.709113	-0.0140039	0.0229776	0.00384564	0.589717	0.00103821	0.885562	0.00463573	0.329009	-0.000977025	0.854923	-0.000443659	0.912316	0.00473046	0.366384	-0.00327409	0.294051	-0.0043749	0.24974	0.00136531	0.602056	-0.00021596	0.934433	-0.00166401	0.441692	-0.000736327	0.915173	-0.000498911	0.797019	0.00668266	0.23273	0.000222803	0.969162	-0.00307326	0.564068	-0.00193813	0.715063	0.00385031	0.465796	-0.0116357	0.0281821	0.00476094	0.327326	0.00262728	0.526153	0.00406539	0.449631	0.00587347	0.207225	-0.00111145	0.800148	0.00223416	0.54942	0.00196032	0.603612	-0.00339623	0.554848	0.00155947	0.759492	-0.00748079	0.158153	-0.0148964	0.0010531	-0.00148484	0.780677	-0.00747674	0.160253	0.000369439	0.903743	-0.00104963	0.841979	-0.00299156	0.344591	2.44354e-05	0.99751	0.0131713	0.0361889	-0.0164111	0.00848589	0.00297505	0.593068	-0.00649598	0.300415	0.00608079	0.331862	-6.7844e-05	0.983803	-0.00194942	0.630439	-0.00908199	0.134378	0.00688727	0.148441	-0.00632294	0.232084	0.000904609	0.73435	0.00232945	0.374335	0.00220462	0.365849	0.000695976	0.792038	-0.00194321	0.459657	0.00633522	0.0056143	0.00103527	0.694988	0.00132062	0.519455	0.000857698	0.749937	-0.00188318	0.798886	0.00470132	0.0344628	0.00202311	0.729253	-7.56836e-06	0.997666	-0.000349939	0.864951	3.59623e-05	0.988138	0.000851919	0.704423	-0.00634487	0.521638	0.00245977	0.54878	0.00591941	0.183022	-0.000216106	0.972561	0.0099847	0.256841	0.000124245	0.957688	-0.000733711	0.734992	0.00340979	0.0688342	0.0232455	0.00454711	-0.00440543	0.706984	-0.00136274	0.902216	0.0035216	0.680797	-0.00480466	0.260135	-0.00125893	0.7775	-0.00968619	0.0737007	0.00337698	0.779814	0.00239426	0.710068	-0.0135706	0.483514	-0.00108371	0.89299	-0.0202813	0.0796222	-0.00161921	0.720552	-0.0149072	0.246234	-0.00446161	0.331292	0.00181883	0.741008	-0.00695043	0.244807	-0.00261776	0.601309	-0.0070756	0.269544	-0.0200176	0.0224437	0.00356424	0.858632	-0.0368921	0.0658524	-0.0075945	0.302273	-0.0119421	0.177706	0.00872221	0.268802	0.000726241	0.557356	-0.00199264	0.233935	-0.000820312	0.909446	0.00133948	0.482741	-0.000335923	0.949026	0.001966	0.782368	0.00191461	0.760607	-0.0123411	0.178149	0.00330221	0.491161	-0.00901789	0.189715	-0.00373548	0.559644	-0.00883684	0.208851	-0.00790268	0.294887	-0.00605534	0.180103	-0.00664281	0.130772	0.00105747	0.581846	-0.00173244	0.677201	-0.00381683	0.247325	0.00538727	0.523535	-0.0126613	0.299484	-0.000931257	0.878303	0.000347334	0.929465	-0.00660576	0.407275	-0.00327719	0.257757	-0.00259628	0.13924	0.0049628	0.228166	-0.00418115	0.266578	-0.00566316	0.0940122	-0.00451702	0.178025	-0.0111067	0.403736	-0.000107287	0.973576	-0.00223223	0.500622	-0.00255185	0.56691	-0.00090906	0.717421	-0.00738975	0.16503	0.00119144	0.484867	-0.00192949	0.848689	0.00342831	0.537948	0.000691477	0.903159	0.00197164	0.0521338	-0.00392506	0.312356	-0.00754302	0.00473411	-0.00566263	0.414759	-0.00637989	0.701634	-0.0157063	0.146725	-0.00531891	0.598044	0.00314607	0.552913	-0.00110525	0.910116	0.00512796	0.273087	-0.00289087	0.586357	0.00128974	0.670281	0.00309153	0.237061	0.0119622	0.165728	-0.0176328	0.0235475	-0.0029893	0.0582917	-0.0037597	0.703698	0.0108897	0.429795	-0.00237827	0.637474	-0.000310921	0.96629	-0.00547566	0.443244	-0.00270447	0.753354	-0.0126799	0.14303	-0.000977028	0.773147	0.00119823	0.65606	0.00410778	0.550525	0.00771641	0.46	0.00854608	0.40766	0.00482372	0.62417	0.00126639	0.809849	-0.00272456	0.80458	0.000840787	0.838827	-0.0217441	0.224495	-0.00344281	0.856282	0.00371255	0.658051	-0.00594751	0.454898	-0.0167614	0.382275	0.0191697	0.404684	0.0190274	0.288466	-0.000255488	0.984854	0.0190633	0.249872	0.0220304	0.109835	0.00195292	0.764529	0.00310353	0.743938	-0.00255555	0.789219	0.0209119	0.502655	0.00838864	0.513201	0.00184361	0.886612	-0.00435405	0.732538	-0.00384601	0.828215	0.00829964	0.638915	0.00913118	0.564333	0.019172	0.278617	-0.00344254	0.845796	0.0225034	0.200721	-0.0144673	0.014418	-0.0101358	0.252632	-0.0058137	0.427433	-0.0120788	0.111927	-0.0142149	0.0227924	-0.0238985	0.00258556	-0.00653353	0.121821	-0.013782	0.316885	-0.0190885	0.159931	-0.00495104	0.228812	-0.00333619	0.296553	-0.00980685	0.326258	-0.0201223	0.230965	-0.0108812	0.0265024	0.000861821	0.850351	0.00235091	0.712884	0.00696482	0.311503	0.00555364	0.390757	0.00531856	0.443594	-0.00710219	0.33374	4.54718e-05	0.995347	-0.00160721	0.793874	-0.00633553	0.279029	-0.00190818	0.766897	0.00441505	0.4103	-0.00148769	0.795359	0.0068423	0.590784	0.0039011	0.522579	-0.0144186	0.174163	0.000909834	0.898494	-0.000343817	0.915083	-0.00791007	0.253712	0.0121459	0.191372	-0.00787963	0.391841	-0.00899869	0.628043	0.00343171	0.70883	2.34538e-05	0.99761	-0.00822666	0.0290549	0.00258259	0.776457	-0.00586734	0.544967	-0.0229488	0.3887	-0.00250284	0.436916	-0.00177044	0.461359
rs78380787	-0.00136344	0.95997	0.00840327	0.539384	0.0119694	0.439962	0.0106245	0.20437	-0.00583693	0.438465	-0.00469898	0.532529	0.0065134	0.376676	0.0050349	0.497782	-0.00482159	0.508807	-0.00350667	0.685528	0.00404548	0.686533	-0.00463062	0.649054	-0.00583222	0.383655	-0.00531654	0.479194	0.0129801	0.0219742	0.0020724	0.778335	-0.00640145	0.144563	0.00108512	0.839126	0.00599196	0.104175	-0.00790861	0.0321538	0.00249551	0.4119	0.00384101	0.692247	0.00448782	0.0995366	-0.00415337	0.597237	-0.00654628	0.419595	-0.0113071	0.131087	-0.0116247	0.119331	0.00366025	0.621841	0.00655243	0.379052	-0.00827307	0.225856	0.00908107	0.119273	-0.000693229	0.926961	-0.00159374	0.807712	-0.00618104	0.31661	0.00564865	0.281987	0.000556587	0.916481	0.00125678	0.876428	0.00820749	0.25184	-0.000712111	0.923877	-0.00173883	0.785643	0.0019648	0.793302	0.00326881	0.662377	0.0107741	0.0121405	-0.0028949	0.695894	-0.00409268	0.357839	0.00888819	0.419561	-0.00994898	0.261889	-0.0085304	0.331665	-0.0102534	0.191339	-0.0131479	0.136772	0.0088701	0.315447	0.00356463	0.445978	0.00400614	0.481124	-0.017486	0.0406254	-0.002811	0.67434	0.00243547	0.743401	0.000807809	0.829364	0.00160138	0.664045	-0.000446435	0.89646	0.0043097	0.246266	0.00639548	0.0833289	0.00358675	0.264739	0.00334955	0.367195	-0.00041503	0.885355	0.000189704	0.960004	-0.0014378	0.888605	0.00251754	0.42011	0.00863645	0.292713	-0.00480549	0.186359	-0.00120013	0.678264	0.00161464	0.634711	-0.000992504	0.750914	-0.0230129	0.095556	-0.00293773	0.60768	-0.00157378	0.800088	-0.00808006	0.357392	-0.0140528	0.253313	-0.00699461	0.0337146	-0.00266135	0.378649	0.00349179	0.182321	-0.017776	0.120332	-0.00118525	0.9422	-0.0262385	0.089692	0.00521833	0.653997	0.0108407	0.0688903	0.00825912	0.183895	0.00997776	0.180786	-0.0143295	0.386584	0.000194606	0.982353	-0.0226932	0.392658	-0.00487477	0.658887	0.00623539	0.694067	0.0174188	0.00580142	0.00736977	0.676141	0.0144648	0.023922	0.00340533	0.651334	-0.00261914	0.748912	0.00474492	0.492387	-0.000238945	0.978198	-0.014841	0.225005	-0.00892954	0.749675	-0.0472064	0.0930919	-0.00223831	0.827621	0.0129877	0.293563	-0.0277158	0.0117967	0.000683115	0.692383	-0.00076541	0.743018	0.0190631	0.058259	0.00403583	0.129331	0.00329932	0.652444	-0.00363955	0.713837	-0.00280131	0.74924	-0.0183627	0.150977	0.00205242	0.759017	-0.00730104	0.446626	0.00618066	0.488787	-0.000802299	0.934811	-0.00361647	0.731129	0.00191221	0.761464	0.00834875	0.173057	0.000144723	0.957005	0.00402325	0.487548	0.00384722	0.406093	0.0025541	0.828201	0.00957252	0.573607	0.00556547	0.511858	0.0019776	0.71769	0.00189953	0.864318	0.000211454	0.958245	0.00330724	0.177043	0.0109677	0.0562944	-0.000429121	0.934848	-0.00714262	0.129998	0.00327267	0.48426	0.000828345	0.963999	-0.00078589	0.86281	-0.00465736	0.316589	-0.0022663	0.717915	0.00410739	0.244707	-0.00731426	0.328581	0.00564353	0.018673	-0.027581	0.052499	0.0142682	0.0680382	0.00504844	0.526652	0.000854038	0.549236	0.000613281	0.910601	0.00910135	0.0153588	0.00920064	0.340896	0.0202333	0.388021	0.00500828	0.739702	-0.0158601	0.257648	-0.0126045	0.0875813	-0.00154265	0.909925	0.00985635	0.134135	-0.00385968	0.6053	0.00343108	0.420591	-0.00710126	0.0547244	-0.011691	0.337515	-0.00683238	0.534938	-0.00403911	0.0688653	-0.0047679	0.727225	0.00152826	0.936193	0.00153011	0.829488	0.0127585	0.215627	0.00945155	0.344206	-0.00167317	0.888818	0.00506627	0.673788	-0.0047321	0.318669	0.00148348	0.693601	0.00649677	0.499695	0.00799535	0.586976	-0.00686036	0.636314	0.00546003	0.693911	0.00227309	0.758788	-0.0258505	0.0962257	-0.00821002	0.158598	0.0110399	0.660517	0.0384466	0.154471	-0.0188388	0.114025	0.00505197	0.655131	-0.0104428	0.704257	0.0122444	0.710623	-0.00903064	0.72553	-0.0241078	0.206787	-0.0334443	0.155224	0.00528103	0.787163	-0.000786703	0.931244	-0.0231188	0.083967	0.005312	0.693076	-0.0671561	0.122876	-0.0164461	0.362717	-0.00570748	0.753885	0.000934518	0.958389	-0.0186833	0.436463	-0.00408761	0.864483	0.0102518	0.633865	-0.0212211	0.375716	-0.0107815	0.65338	-0.00235111	0.92163	0.00128376	0.87591	-0.00327792	0.790924	0.00335027	0.742336	-0.00541054	0.609063	0.00014142	0.987011	0.0108718	0.324309	0.00553072	0.345782	0.0460856	0.0146101	-0.00369792	0.844979	0.0144565	0.0115748	-0.00219408	0.621513	-0.00311108	0.823681	-0.00488924	0.831412	-0.000335711	0.961182	-0.00537946	0.402174	-0.000433733	0.961491	-0.006214	0.521248	0.0056457	0.53546	-0.00690893	0.479667	0.00332273	0.74821	0.00468993	0.669314	-0.00220698	0.79888	0.000332577	0.967803	-0.0102576	0.256493	-0.00489547	0.516194	-0.00685981	0.396313	-0.0120138	0.501928	-0.0127478	0.137384	-0.0380309	0.0106947	-0.0200806	0.0451624	0.00549966	0.225194	0.000477999	0.960904	0.000267801	0.983641	0.0113536	0.379729	-0.0225197	0.389747	0.0158436	0.222335	0.00888714	0.419616	-0.0061601	0.241303	-0.00828034	0.518846	-0.0179572	0.185192	-0.0177633	0.635125	0.00192186	0.671392	-0.00114795	0.73334
rs79833934	0.0110139	0.485167	0.0134784	0.0986442	0.0156571	0.0903653	0.00220128	0.656221	-0.00168796	0.704662	-0.00122358	0.783266	-0.0130393	0.00273563	0.00927289	0.0343607	-0.00624123	0.14779	-0.0016592	0.745579	-0.000837308	0.887571	-0.00828181	0.167605	-0.00899005	0.0228381	0.00237189	0.592979	0.00126103	0.706347	-0.00596176	0.170671	0.000532369	0.837266	-0.00989453	0.00172363	0.0029091	0.181419	-0.00229175	0.293383	-0.000727611	0.685468	-0.00262323	0.647783	-0.00277237	0.085283	0.00144303	0.756211	-0.00163211	0.733015	-0.00531922	0.229523	-0.00458775	0.29835	-0.00396039	0.366471	-0.00457227	0.298748	-0.00359314	0.373361	-0.00812304	0.0183143	-0.00217712	0.625985	0.00071396	0.853554	-0.00310252	0.39489	-0.00958551	0.00199102	-0.00344949	0.271231	-0.00096877	0.83909	-0.00343932	0.416592	0.0007271	0.868824	-0.00344495	0.361722	0.00520554	0.239933	0.00769202	0.081967	0.00102165	0.687245	-0.00750401	0.0862587	-0.00249745	0.342101	0.00641047	0.324385	-0.00083886	0.872652	-0.00418049	0.420489	-0.00220515	0.633964	0.00273179	0.600839	-0.000791802	0.879319	0.00380728	0.171476	0.000451124	0.893276	-0.00233747	0.644073	0.00158417	0.689335	-7.81819e-05	0.985808	-0.00628123	0.00455676	-0.000406179	0.852138	-0.00076762	0.704751	-0.0021073	0.3367	-0.004088	0.0608843	-0.00384946	0.0429842	-0.00288504	0.188647	-0.00302277	0.0757535	0.000445137	0.842175	0.00439782	0.472132	-0.000457902	0.803841	-0.0098853	0.0414842	0.00136741	0.524691	0.00165525	0.332811	0.00125518	0.532162	0.000251288	0.891319	-0.00577763	0.475901	0.0040481	0.22856	-0.000719758	0.842805	-0.00455492	0.374475	-0.00300184	0.676383	-0.00228646	0.239954	-0.000950871	0.592312	0.000770068	0.614741	0.00359926	0.59034	-0.00839405	0.382083	-0.0106926	0.238416	0.0116138	0.0953249	0.00353909	0.311456	0.0022387	0.540484	0.0031489	0.476489	0.0144102	0.144742	0.00239309	0.648298	0.00241189	0.878756	-0.00133608	0.839257	0.00386257	0.682533	0.000369542	0.920628	-0.00331353	0.752494	-0.00138886	0.712026	0.00295639	0.510076	0.00341889	0.483181	-0.0110464	0.00717547	0.00205069	0.694034	0.00344861	0.631166	-0.0185819	0.249228	-0.00101278	0.949844	0.00103903	0.863264	0.000115993	0.987254	-0.004066	0.529072	-0.000486925	0.631067	-0.00113765	0.406752	-0.00660407	0.263637	-0.00282826	0.0703328	-0.00719098	0.0946278	0.000222982	0.969495	-0.00601245	0.242638	-0.00192652	0.797582	-0.00570909	0.146212	0.00674516	0.231138	-0.00282372	0.590317	0.00384929	0.503963	0.00249406	0.686546	0.00468942	0.205089	0.00312227	0.385817	0.00125072	0.426598	-0.000958338	0.778418	-0.00512905	0.0610912	0.00129525	0.85143	0.0017748	0.859145	-0.00437839	0.379282	-0.000251667	0.937551	0.00410758	0.529394	-0.0025796	0.276667	0.0025573	0.0754336	-0.000856952	0.799556	-0.00228513	0.458626	0.000840517	0.761546	-0.00321348	0.242184	-0.000927654	0.932292	-0.00501693	0.0621391	-0.00345193	0.209677	-0.00423095	0.253028	0.00289165	0.165876	-0.010305	0.0197787	-0.0013954	0.324834	0.00839389	0.317899	0.0122652	0.00797621	-0.00318987	0.49918	0.000304777	0.717751	-0.00470164	0.145122	0.00327304	0.14011	0.0036389	0.521688	-0.00258066	0.850504	-0.000618605	0.944298	0.0167893	0.0414275	-0.0100044	0.0210866	-0.0109483	0.17163	0.00430951	0.267505	-0.00346076	0.432796	0.00249932	0.320663	-0.00338994	0.120004	0.00536519	0.455583	0.00489277	0.450883	0.00269265	0.0400309	0.00117849	0.884923	0.0153569	0.176776	-0.00992957	0.0174153	-0.00452364	0.458394	-0.00305484	0.605577	0.0079913	0.26184	0.000119836	0.986649	0.00275275	0.326959	-0.000843392	0.705065	0.00933715	0.101058	0.0139418	0.10747	-0.00856044	0.317578	-0.00242427	0.766503	0.00409736	0.348139	-0.000499851	0.956465	-1.74715e-05	0.995938	-0.000791159	0.957438	0.0038223	0.808479	-0.00226403	0.744342	0.00502351	0.445711	0.00810852	0.608898	-0.0226837	0.233677	0.011734	0.429096	0.0238296	0.0323698	-0.0167826	0.221588	0.00734959	0.518942	-0.000594203	0.912474	-0.00466815	0.551954	0.00550561	0.485476	0.0486886	0.0638216	-0.0141519	0.181107	0.00591548	0.578842	0.00356858	0.734096	-0.0153869	0.293294	0.0038395	0.792593	-0.00274028	0.834358	-0.00301705	0.836483	-0.00612311	0.675358	-0.0137995	0.342799	-0.00320192	0.514602	-0.011515	0.117977	-0.00639498	0.293213	0.0011125	0.860248	0.000105974	0.9837	-0.0033449	0.611424	0.00316099	0.367887	0.0146522	0.198526	0.00830907	0.458945	0.000815876	0.811434	-0.00325508	0.220014	-0.00207549	0.802893	0.00151389	0.912268	0.00190408	0.64024	0.000635015	0.867077	0.00776375	0.143448	0.00536297	0.348513	0.000390184	0.942214	0.00602644	0.296936	0.00174465	0.775275	-0.0132555	0.0409506	-0.00558274	0.275159	0.00734475	0.131312	0.00691867	0.195644	0.00644259	0.14837	-0.000838427	0.860711	-0.00289963	0.783783	0.00415532	0.412556	-9.92212e-06	0.9991	0.00580095	0.326396	0.00628635	0.0189295	0.00861523	0.134637	-0.00970984	0.207561	0.0141421	0.063731	-0.00528964	0.727974	0.0100425	0.188164	0.00640941	0.324464	0.00530626	0.0856753	-0.00169897	0.821949	-0.00486439	0.547049	0.0507045	0.0218813	-0.000746712	0.779973	-0.00309645	0.121148
rs13061527	-0.00740169	0.337924	-0.000410512	0.917095	-0.00397431	0.373452	0.00666406	0.00525908	-0.00735176	0.000629181	-0.00360308	0.0935009	-0.00197206	0.348131	-0.00224541	0.288975	0.000146591	0.943871	-0.00463478	0.0606009	-0.0032641	0.253748	0.000739846	0.79864	0.00224436	0.239665	-0.00290952	0.174547	-0.00132922	0.410822	0.00294217	0.161593	-0.00218116	0.0813541	-0.00159929	0.29416	-0.000303388	0.772773	-0.000500956	0.63424	0.00136724	0.115009	0.00776141	0.00513119	0.000170614	0.826461	0.00135895	0.54505	0.00179431	0.437983	-0.0027421	0.199461	-0.00962204	6.24054e-06	-0.00645667	0.0022935	-0.0021318	0.315842	-0.00854497	1.16987e-05	-0.000829292	0.617921	0.00266177	0.217147	-0.00323648	0.0831218	-0.00229237	0.192966	-0.00346094	0.0207977	-0.00289146	0.0561693	-0.00192008	0.404864	0.0135668	3.1696e-11	-0.0010043	0.636659	-0.00927157	3.69883e-07	0.00717501	0.000795737	-0.00581137	0.00649997	0.00530876	1.4814e-05	-0.00090485	0.668318	-0.000576921	0.649507	0.0133702	2.07451e-05	-0.00990466	8.61903e-05	-0.00819799	0.0010498	0.00328339	0.141574	-0.00425024	0.0913908	0.000244868	0.922422	-0.00538677	5.94591e-05	0.00263628	0.104386	-0.00749124	0.00214333	0.00196891	0.302746	0.00141181	0.50587	0.00323053	0.00252195	0.0016189	0.123826	0.00120774	0.216789	0.00135841	0.199649	0.0041959	6.80993e-05	0.00546509	2.64417e-09	0.00470069	9.14181e-06	0.00324726	7.8328e-05	0.000251381	0.815855	0.00011823	0.968112	0.00397877	7.87858e-06	0.00833183	0.000373639	-0.00264679	0.0107645	0.000247145	0.764566	0.000115215	0.905424	-0.00170836	0.056208	-0.00458632	0.244161	-0.00262813	0.107999	-0.000738793	0.675668	0.00192059	0.441501	-0.00471635	0.177535	-0.00249361	0.0079266	-0.00145101	0.0930677	0.000772343	0.299454	0.00046163	0.88717	-0.0171166	0.000248369	-0.0103349	0.0191058	0.00154342	0.649115	0.00109021	0.522418	9.3381e-05	0.958047	0.000229241	0.915124	0.00464281	0.333441	0.00260005	0.308301	-0.00973583	0.205168	0.00308265	0.335581	0.0017217	0.707536	0.000833204	0.644319	-0.00716958	0.159848	0.000224094	0.90257	0.00119561	0.58375	-0.000486144	0.837437	0.00123407	0.535632	-0.000831426	0.74299	-0.0107103	0.00217957	0.00206958	0.793079	-0.0215833	0.00636294	-0.00120075	0.682324	0.00310954	0.378521	-0.00178902	0.56959	2.3457e-05	0.962081	0.00069944	0.29452	0.00583954	0.042228	0.000143588	0.850265	0.00273268	0.19186	0.0022177	0.434455	0.00321178	0.199659	-0.0126067	0.000560621	0.00082945	0.664522	-0.00734433	0.00736046	0.00248663	0.329888	-0.000170961	0.951356	-0.00161724	0.590682	-0.00180603	0.315698	0.000750727	0.668248	0.000238504	0.755496	0.00157874	0.340823	0.000318829	0.809531	0.00447193	0.183911	-0.000848668	0.861527	0.00647648	0.00754606	0.00403808	0.00979449	-0.00204163	0.520567	-0.000324894	0.778321	-0.00160231	0.022064	0.00221308	0.177524	-0.00178487	0.23417	-0.000861805	0.522591	-0.00139473	0.296935	0.000640788	0.903755	0.00130814	0.3139	0.00178313	0.179444	0.00587143	0.00101919	-0.00013199	0.895772	-0.0119319	2.27792e-08	0.000311154	0.649298	-0.0111455	0.00601266	0.00274699	0.218415	-0.00627886	0.00582644	-1.33424e-05	0.973842	0.00365219	0.0190705	-0.000845563	0.429878	0.00168325	0.541241	0.00840178	0.20798	0.000147457	0.972628	0.0011709	0.769464	-0.000231672	0.912371	0.00247047	0.525096	0.00180702	0.335611	-0.00426658	0.0452348	0.000669347	0.581728	-0.00200778	0.056425	0.00562883	0.104734	-0.0126651	5.21276e-05	-0.000456647	0.470799	0.000903391	0.818649	0.00962802	0.0799951	-0.00284053	0.16039	-0.00177074	0.547812	0.000228707	0.936224	-0.00437069	0.20383	-0.00523037	0.130568	-0.00241236	0.0755334	-0.000940229	0.382564	-0.00296444	0.282021	-0.00468959	0.263908	0.00359177	0.386167	0.000971263	0.806072	0.00346351	0.101455	-0.0069945	0.113839	0.00136745	0.410553	-0.00650509	0.365474	-0.00840287	0.2673	-0.00589316	0.0774722	0.0034756	0.272471	0.0146489	0.0550464	-0.015554	0.089698	0.0130142	0.0682435	-0.00556937	0.298504	0.00513782	0.436571	0.00593137	0.279092	0.0017765	0.494607	-0.00512118	0.178124	0.000912774	0.811404	-0.0121362	0.342522	0.00617228	0.230278	0.000544109	0.916385	-0.000262373	0.959012	-0.00216613	0.759409	0.00269575	0.702396	-0.00677754	0.284365	-0.0112186	0.112009	-0.00895208	0.204999	0.00662955	0.345528	0.00281762	0.232629	0.00512882	0.148868	0.00445921	0.127309	-0.000879101	0.772129	-0.00161847	0.516151	0.00082339	0.794839	-0.00199397	0.237044	0.00926023	0.092056	0.00101556	0.851548	-0.00217553	0.185688	4.64453e-05	0.970975	0.00268864	0.500413	-0.000399355	0.952613	-0.00741999	0.000162109	-0.00491825	0.00725894	-0.0115782	6.26817e-06	0.00364799	0.187554	0.00369656	0.155665	0.00165593	0.553458	-0.00242102	0.41281	0.00536725	0.0871552	0.00186873	0.450277	-0.00218457	0.353628	-0.00390522	0.128947	-0.0074993	0.000492551	-0.000666685	0.772557	-0.0112637	0.0273444	-0.000950392	0.698135	-0.0115449	0.00660554	-0.00175799	0.538152	-0.00461037	0.000363865	-0.00806451	0.00372367	-0.00805686	0.0307576	-0.00218077	0.554718	0.00776523	0.296874	-0.00546021	0.139021	0.0133685	2.07918e-05	-0.0048275	0.00130981	0.00410505	0.260568	-0.0071536	0.0647557	-0.0212966	0.0461216	0.00324558	0.0119089	-0.00296864	0.00206524
rs4516626	-0.00559257	0.46021	0.00318626	0.411225	-5.71958e-05	0.989607	0.00759769	0.00121738	-0.00749356	0.000395097	-0.0042772	0.0429322	-0.00534223	0.0097665	0.000145997	0.944125	-0.0017104	0.403658	-0.00471027	0.0525334	-0.00425142	0.130739	-0.0018947	0.50655	-9.87816e-05	0.958034	-0.0023309	0.268829	-0.000905239	0.569057	0.00135095	0.513415	-0.0019034	0.122053	-0.0037477	0.0124485	0.00053846	0.602412	-0.000978553	0.34477	0.000933744	0.273838	0.00753114	0.00575265	-0.000501858	0.511972	0.00160476	0.46735	0.000842265	0.711184	-0.00382851	0.0685461	-0.010398	6.92632e-07	-0.00737684	0.0003974	-0.00263615	0.207338	-0.00883709	4.0558e-06	-0.00301964	0.064811	0.00201743	0.34163	-0.00283515	0.122778	-0.00292766	0.090979	-0.00586619	6.79525e-05	-0.00368005	0.0134724	-0.00243297	0.283243	0.0122444	1.12375e-09	-5.51538e-05	0.97896	-0.0101886	1.35053e-08	0.00842416	6.23374e-05	-0.00395053	0.0599868	0.00505582	2.74228e-05	-0.00322569	0.120447	-0.0011331	0.364191	0.0143351	3.48717e-06	-0.00948018	0.000133475	-0.00860748	0.000470355	0.00282532	0.198533	-0.00394189	0.111465	3.3892e-05	0.989068	-0.00403604	0.00222146	0.00241614	0.130305	-0.00724001	0.00255459	0.00193322	0.303631	0.000547712	0.793019	0.00168322	0.109571	0.00148633	0.15086	0.00111658	0.245661	0.000855197	0.411707	0.00308205	0.00294168	0.0044242	9.62269e-07	0.00372288	0.000354306	0.00233694	0.00385195	0.000373259	0.725124	0.00166971	0.565453	0.00373656	1.98578e-05	0.00580028	0.0117604	-0.00251242	0.0138522	0.00051938	0.52224	0.000371097	0.697248	-0.00158406	0.0714902	-0.00606536	0.116822	-0.00151176	0.346615	-0.000544703	0.75343	0.00133024	0.587204	-0.00528483	0.123866	-0.00291621	0.00159488	-0.00156117	0.0658362	0.000898986	0.218722	0.0014413	0.651874	-0.018209	7.24819e-05	-0.013019	0.00264887	0.00337535	0.311751	0.00182615	0.275423	0.000592379	0.734065	0.000425336	0.840497	0.00762441	0.105731	0.00198218	0.429146	-0.00857388	0.255783	0.00262125	0.40437	0.00188785	0.675272	0.00138641	0.434229	-0.00854019	0.0881354	0.00029127	0.87133	0.00185522	0.386532	0.000253265	0.913313	-0.00153728	0.43186	0.000166662	0.946623	-0.00912175	0.00788414	-0.00367276	0.635258	-0.0203628	0.00872839	-0.00063478	0.825669	0.00262802	0.448675	-0.00327042	0.289847	-3.89947e-05	0.935868	0.000471585	0.471827	0.00419033	0.137847	-0.000524748	0.482485	0.000684331	0.739363	0.00243227	0.382844	0.00209172	0.395157	-0.0126391	0.000429821	-0.000450125	0.810667	-0.00517533	0.0545359	0.00202718	0.418717	0.00145096	0.598142	-0.000801288	0.786157	-0.000561131	0.750976	0.00180629	0.293858	0.000462572	0.538655	0.00118573	0.466418	-0.000874896	0.501265	0.00496371	0.133239	-0.0001522	0.974597	0.00496878	0.0369297	0.00371663	0.0155104	-0.00181486	0.561026	-0.00113848	0.31526	-0.000967677	0.159304	0.00150744	0.349827	-0.00180368	0.220977	-0.000936174	0.479556	-0.00162438	0.216244	0.000529896	0.918932	-5.54967e-05	0.965352	0.000503052	0.700174	0.0046929	0.00759993	0.000693423	0.484123	-0.0142664	1.09024e-11	6.38981e-05	0.924365	-0.00956142	0.0165844	0.00574124	0.00889141	-0.00693818	0.00194755	0.000165758	0.67864	0.00207397	0.175958	-0.000264117	0.802066	0.0032378	0.232446	0.00626444	0.340068	-8.20561e-05	0.984524	0.00490213	0.212554	-0.00272718	0.188038	0.000319464	0.933467	0.00245425	0.183683	-0.00558461	0.00770703	0.00129433	0.278837	-0.00265264	0.0103488	0.00639451	0.0608769	-0.0118207	0.000122828	2.37564e-05	0.969573	0.00146999	0.704503	0.0118842	0.0280527	-0.00470992	0.0177438	-0.00283233	0.328487	-0.000373135	0.894454	-0.00232937	0.491283	-0.00487654	0.151963	-0.0019456	0.145196	-0.0012452	0.239901	-0.00100114	0.711866	-0.00122301	0.766956	0.00131465	0.746964	-0.000752275	0.846655	0.00376136	0.0704387	-0.00678457	0.118789	0.0016479	0.313265	-0.00638078	0.367192	-0.00888714	0.234612	-0.0075648	0.0216529	0.00578166	0.0643557	0.0157898	0.0361515	-0.0196823	0.0295766	0.0156371	0.0264537	-0.000652393	0.901764	0.00119409	0.854581	0.00656817	0.224574	0.00165105	0.518976	-0.00587702	0.115653	0.000918652	0.806858	0.00258374	0.837269	0.0022881	0.650714	0.00125563	0.805145	0.00106668	0.831532	-0.00694927	0.316971	0.00270429	0.69623	-0.00696677	0.262432	-0.0121801	0.0789585	-0.00832981	0.229849	0.00376052	0.585751	0.00253965	0.273407	0.00216437	0.534985	0.0025546	0.373841	-0.000502429	0.866185	-0.00188781	0.440641	-0.000679549	0.827047	-0.000919203	0.578932	0.0119159	0.0272618	0.00429986	0.41966	-0.00193407	0.230933	-0.000554549	0.658262	0.0022677	0.562988	0.00188805	0.774765	-0.00646005	0.000842546	-0.00455564	0.0114643	-0.00856397	0.000683055	0.00411208	0.130961	0.00393673	0.124193	0.00232737	0.397123	-0.00222226	0.444445	0.00252143	0.41391	0.00060518	0.803691	-0.000327129	0.887696	-0.00186968	0.459856	-0.00592782	0.00510664	-0.00130815	0.564149	-0.0114497	0.0225711	-0.000133819	0.955714	-0.0114308	0.00626203	-0.000764167	0.785453	-0.00264532	0.0375779	-0.00599737	0.0283071	-0.0098515	0.00721715	0.00115161	0.751038	0.00811994	0.265893	-0.00350951	0.333847	0.0143333	3.49702e-06	-0.00310499	0.0353554	0.00352378	0.326272	-0.00813765	0.0324796	-0.00721533	0.492137	0.00275198	0.0301131	-0.00366779	0.000108663
rs77848499	0.0218378	0.501331	0.00679419	0.682716	0.007748	0.680979	0.00715282	0.47207	-0.00990325	0.268637	0.00172326	0.847248	0.00212721	0.808115	0.014037	0.111648	0.00573827	0.508447	-0.0164824	0.109199	0.00691083	0.561934	0.0148739	0.218284	0.0112728	0.156406	-0.0109277	0.220815	0.000649398	0.923109	-4.97021e-05	0.995466	-0.00214009	0.681373	-0.00252912	0.690333	0.00264592	0.545652	0.00292321	0.505102	0.000286316	0.936838	-0.0100951	0.382109	0.00284258	0.38042	0.00616762	0.50975	0.00325499	0.735182	-0.00412754	0.642795	0.00448821	0.612743	-0.003469	0.694013	-0.00964384	0.276002	0.00562798	0.488085	0.00450861	0.514787	0.00794604	0.376251	0.00645254	0.406754	-0.00154782	0.832816	0.0100837	0.105711	0.0149323	0.0178418	0.00469628	0.624772	6.34372e-05	0.994051	-0.0118275	0.181571	-0.0217727	0.00414332	-0.0240213	0.00700456	-0.00825378	0.353323	-0.00646054	0.205471	-0.00196067	0.823534	-0.00562386	0.287575	0.000951484	0.942002	0.0147555	0.160116	-0.00457276	0.660835	0.00492718	0.59618	0.000632246	0.951907	0.00129993	0.901166	0.00371279	0.505661	0.000134823	0.984094	-0.00231328	0.819632	0.0127498	0.108933	0.000158482	0.985693	0.00388825	0.38279	0.00181183	0.679034	0.00461631	0.256805	-0.00219896	0.617562	-0.00235148	0.592322	0.00418639	0.273007	0.000753004	0.864523	0.00143779	0.674688	0.00132818	0.767713	0.00871494	0.479841	0.00248272	0.503633	0.00244948	0.802115	0.00585817	0.175311	0.00181797	0.596815	-0.000165965	0.967262	0.00161159	0.667307	-0.00328981	0.842177	0.00760292	0.26651	0.0201014	0.00695146	0.022297	0.0341608	0.0340512	0.0209921	0.00562188	0.150955	0.00300155	0.406412	0.00153715	0.624432	0.0478603	0.000495129	-0.0242303	0.215105	-0.00390044	0.833118	0.0100713	0.481631	-0.00248303	0.727767	0.000313538	0.9664	0.000845123	0.925028	0.0079462	0.69391	0.0128274	0.231707	-0.00636869	0.843419	0.0091453	0.495877	-0.0157489	0.412937	0.00749121	0.321177	-0.0124835	0.559557	6.17914e-05	0.993563	-0.00053054	0.953804	-0.00531349	0.593427	0.00401768	0.628975	-0.0116886	0.271521	-0.0145699	0.319085	-0.0142184	0.673724	-0.0154403	0.648748	-0.00037135	0.97589	-0.000120117	0.993517	0.000772313	0.953209	-0.000700545	0.734474	-0.00339496	0.22369	0.0154905	0.197938	0.000956655	0.763815	0.00324291	0.711489	-0.0126835	0.285585	-0.0065366	0.532917	0.00558474	0.714852	-0.00446396	0.577014	-0.0182211	0.112325	0.000601681	0.955067	-0.00536133	0.647626	-0.00294709	0.814874	-0.000751649	0.920585	0.00061181	0.933485	-0.00155113	0.629058	0.00272699	0.694963	0.00037176	0.946164	0.00301191	0.830733	-0.044281	0.0294767	0.0046376	0.647636	-0.00136055	0.835372	-0.0136207	0.306149	0.00433626	0.369348	-0.000957706	0.743677	0.00731165	0.287377	0.000724241	0.908126	0.0015903	0.777942	-0.00662314	0.236465	0.00553375	0.803307	0.00425481	0.431715	-0.000365371	0.947348	0.00520581	0.483954	0.00174797	0.677238	0.00426157	0.631695	0.00311593	0.274168	-0.0406121	0.0162928	-0.0119874	0.197447	0.0202729	0.0324184	0.00141936	0.402751	0.00764109	0.238871	-0.00244562	0.583512	-0.013847	0.234422	-0.00589669	0.832491	0.00578963	0.750118	0.00126618	0.940297	0.0014229	0.872707	0.00913022	0.578742	0.00802225	0.304655	0.016932	0.0564097	0.00249549	0.621865	-0.00062815	0.884196	0.0200821	0.158993	-0.0270009	0.0358367	-0.00376175	0.153766	-0.0214137	0.194357	0.0429631	0.0619005	-0.00160262	0.84804	-0.0294893	0.0173762	-0.0109734	0.362027	-0.00679472	0.639207	-0.0172735	0.236055	-0.00164762	0.773052	0.0032156	0.478381	-0.00147732	0.898398	-0.0188067	0.280048	0.00137907	0.936283	0.00791429	0.629819	-0.00628708	0.473906	0.028489	0.120562	0.00210364	0.759959	0.0350413	0.251236	-0.00523141	0.868897	0.01761	0.207806	-0.0179268	0.176567	0.00354432	0.911778	0.0153763	0.688437	0.0438185	0.142108	0.00681389	0.761256	0.0521587	0.0588928	0.00563942	0.806105	-0.00122707	0.910137	0.007604	0.632141	-0.00293922	0.854056	0.0498221	0.344064	0.0328288	0.12963	0.0137752	0.528122	0.0049237	0.819264	0.0206166	0.490671	0.0100407	0.737011	0.0192308	0.471863	0.00999447	0.737486	-0.0196594	0.510173	0.0428755	0.148875	-0.0062797	0.52265	-0.00036443	0.980346	0.013088	0.281745	0.00451748	0.720313	-0.0124969	0.228245	-0.0120167	0.361433	-0.0102619	0.143716	0.015137	0.50851	0.00228158	0.919826	-0.0107641	0.115645	0.000315774	0.952495	-0.019561	0.236826	0.00977514	0.728094	-0.0168758	0.03935	-0.00291278	0.702614	-0.0045869	0.668278	-0.00398231	0.730299	0.0117957	0.277422	-0.00249025	0.830847	0.00593583	0.631181	-0.00904188	0.489846	-0.0199286	0.0537307	-0.00939842	0.33897	0.00626179	0.559842	0.00461771	0.606128	-0.00554532	0.562582	0.0160177	0.451257	-0.000674811	0.947286	-0.0165181	0.351957	0.0106811	0.371118	-0.00306647	0.569017	-0.0178402	0.123291	0.0107845	0.48775	0.0157581	0.305626	0.00125113	0.968142	-0.016814	0.272088	0.000950354	0.942071	-0.0075565	0.229261	-0.0028159	0.852861	0.00843777	0.599359	-0.0699236	0.115896	-0.00159721	0.765904	0.000752756	0.85138
rs4348009	-0.00936046	0.61223	0.000998033	0.916483	-0.00652899	0.544936	0.000711899	0.901032	-0.00645605	0.210399	0.000258195	0.960006	-0.00678624	0.178185	0.00724457	0.153647	-0.000201297	0.967856	-0.0116855	0.0484764	0.00655385	0.339171	0.00052096	0.940141	0.0057897	0.204928	-0.000584115	0.909489	-0.000930737	0.810144	0.00779769	0.121662	-0.00195215	0.515302	-0.00395907	0.278722	0.00122962	0.625291	0.00011634	0.963239	-0.000414295	0.842108	0.000197054	0.976353	-0.000444092	0.811828	0.00758239	0.159161	0.00343874	0.534787	-0.003142	0.53971	-0.000424677	0.933695	0.00361436	0.476443	-0.00824208	0.105917	0.00335636	0.47266	0.00198959	0.617627	0.00216665	0.675183	0.00696946	0.119602	2.08015e-05	0.996069	4.20829e-05	0.990643	-0.000447227	0.901954	-0.00395635	0.474331	0.000830744	0.865344	-0.00556967	0.274535	-0.0155082	0.000389932	-0.00126438	0.805233	-0.00703112	0.169639	0.000941447	0.748605	0.00056261	0.911517	-0.00398521	0.190399	-0.00280001	0.709989	0.0128163	0.0339805	-0.01224	0.0411367	0.00280438	0.600244	-0.00728749	0.226817	0.00615204	0.307109	-0.000996466	0.756384	-0.00279165	0.473673	-0.00722319	0.215615	0.00624071	0.173365	-0.00556344	0.274174	0.00118524	0.643845	0.0025378	0.314223	0.00219055	0.350025	0.000852785	0.736866	-0.00206726	0.413355	0.00630973	0.00412463	0.000774591	0.760284	0.0018369	0.351333	0.00154958	0.549233	-0.00252502	0.722116	0.00515507	0.0158833	0.0041426	0.460905	-0.00075165	0.76258	-0.000345316	0.861456	0.00142459	0.540129	0.000704616	0.743756	-0.00901353	0.343173	0.00208574	0.596437	0.00584693	0.171346	-0.000451246	0.940453	0.00770298	0.362907	9.94546e-05	0.964764	-0.000510262	0.806316	0.003014	0.0943876	0.0196231	0.012741	-0.00804059	0.474885	-0.00683382	0.521171	0.00521045	0.525797	-0.00596803	0.145278	-0.00112139	0.793221	-0.0107116	0.0394184	0.000532006	0.963443	0.00423848	0.49277	-0.0149252	0.422429	-0.00202738	0.793429	-0.0199046	0.0733131	-0.00267138	0.538842	-0.00912916	0.459815	-0.00532853	0.226916	0.000419133	0.936804	-0.0068799	0.230704	-0.00331394	0.491363	-0.00577769	0.347648	-0.0209192	0.0129606	-9.79923e-05	0.995933	-0.0308887	0.108848	-0.00586519	0.40662	-0.0130199	0.125882	0.0130931	0.0838943	0.000803874	0.498738	-0.00215328	0.180288	0.000431606	0.950294	0.00182018	0.320514	0.00022765	0.964008	0.00338017	0.620827	-0.000914252	0.879554	-0.0114079	0.194851	0.00152127	0.741179	-0.00633261	0.337499	-0.00401103	0.514107	-0.00720548	0.285877	-0.0042064	0.561438	-0.00823571	0.0576456	-0.00795879	0.0594333	0.00266032	0.149263	-0.000407851	0.918703	-0.00313429	0.323193	0.00312138	0.700261	-0.00929087	0.42774	-0.00122053	0.834425	0.00197006	0.600982	-0.00395065	0.605672	-0.00238885	0.390212	-0.00209822	0.213258	0.00377468	0.339793	-0.0048984	0.175248	-0.00548543	0.0911371	-0.00517807	0.107806	-0.0143051	0.263003	0.00107175	0.730737	-0.00139792	0.660846	-0.00334291	0.435459	-0.000452501	0.851406	-0.00512414	0.316723	0.00125141	0.445492	0.000666923	0.945327	0.00130582	0.80724	-0.000398216	0.941899	0.00196035	0.0446366	-0.00404029	0.279479	-0.00806498	0.00168505	-0.00157429	0.813444	-0.00766038	0.633182	-0.0185361	0.0746695	-0.00510449	0.597989	0.00261759	0.607376	-0.00201021	0.830782	0.00588022	0.191216	-0.00232702	0.648738	0.00189215	0.51595	0.00293151	0.243872	0.0104191	0.209521	-0.0181189	0.0155668	-0.00276407	0.0686402	0.00243663	0.797754	0.0123913	0.350313	0.000862961	0.858953	-0.00254717	0.718639	-0.00680614	0.321397	-0.00292138	0.724161	-0.0110615	0.184082	-0.000772197	0.812618	0.000821363	0.750764	0.00115577	0.861215	0.00664908	0.507921	0.0150377	0.129739	0.00536792	0.570722	-0.000749867	0.882248	-0.00523692	0.620767	0.00221404	0.577721	-0.0224749	0.18971	-0.00894669	0.623949	2.47544e-05	0.997547	-0.00337461	0.658686	-0.0137672	0.455008	0.0257586	0.243485	0.0238457	0.165941	0.00659409	0.609759	0.0134616	0.397387	0.0209354	0.113381	0.00197189	0.752982	0.00731197	0.423356	-0.00131884	0.885871	0.012465	0.678147	0.0117698	0.339835	0.00207832	0.867159	0.00691492	0.572218	0.00178963	0.916443	0.00949595	0.576985	0.0072851	0.632839	0.0280598	0.0994413	-0.0067054	0.69387	0.0252101	0.136356	-0.0116684	0.0400175	-0.0106103	0.212665	-0.00697573	0.321717	-0.0120713	0.0982639	-0.0136596	0.0227762	-0.0204891	0.00717949	-0.00537099	0.185753	-0.0128429	0.330525	-0.0166126	0.202348	-0.00452847	0.251877	-0.00425794	0.165716	-0.00858964	0.370697	-0.021251	0.187092	-0.0101156	0.0319518	0.00173741	0.692436	0.0053551	0.383286	0.00619825	0.348911	0.00602293	0.333026	0.000718488	0.914281	-0.00681777	0.33497	-0.00470159	0.530589	-0.00359602	0.54319	-0.00456279	0.417463	-0.00184702	0.765333	0.00326739	0.526339	-0.00386321	0.483557	0.0117878	0.335345	0.00314433	0.591767	-0.0093286	0.360352	0.00147958	0.829198	-0.000433709	0.888752	-0.00644607	0.333421	0.0110727	0.215757	-0.00885383	0.317324	-0.000296396	0.986713	0.00121592	0.890537	-0.00280098	0.709893	-0.00817788	0.023816	0.00840229	0.336563	-0.00561901	0.546368	-0.0184046	0.472188	-0.00113629	0.713371	-0.000550293	0.811802
rs11713170	-0.00747777	0.333922	6.60345e-05	0.986663	-0.00394992	0.377196	0.00667774	0.00524675	-0.00721923	0.000804579	-0.00351914	0.101993	-0.00226546	0.28197	-0.00243036	0.251926	-1.64554e-05	0.993705	-0.00458695	0.0637802	-0.00307531	0.2831	0.000657434	0.820979	0.00215398	0.259958	-0.0027146	0.206039	-0.00130047	0.421836	0.00301733	0.151867	-0.00202832	0.105688	-0.00178672	0.242037	-0.000193411	0.85421	-0.000621351	0.555819	0.00129282	0.136845	0.00766184	0.00581862	0.000117282	0.880416	0.00117132	0.602581	0.00156914	0.498358	-0.00272203	0.203572	-0.00990318	3.45346e-06	-0.00641338	0.00249851	-0.00211993	0.319402	-0.00819347	2.72412e-05	-0.000752588	0.651369	0.00244996	0.256826	-0.00316423	0.0908064	-0.00259345	0.141499	-0.00358573	0.0168148	-0.00311876	0.0397638	-0.00170119	0.461313	0.0135726	3.36975e-11	-0.000587893	0.782524	-0.00943976	2.38016e-07	0.00688295	0.001318	-0.00564015	0.00837481	0.0053013	1.57675e-05	-0.000940373	0.656692	-0.000861753	0.498018	0.013608	1.527e-05	-0.00961847	0.000141167	-0.00838871	0.000817167	0.00339145	0.129631	-0.00446342	0.0768052	0.000238627	0.924531	-0.0052005	0.000109174	0.00276625	0.0889467	-0.00756964	0.00196013	0.00170201	0.373846	0.00163605	0.441548	0.00299676	0.00515581	0.00151154	0.151478	0.000964624	0.324748	0.00128116	0.227254	0.00399734	0.000152095	0.00556594	1.43435e-09	0.00476951	7.0046e-06	0.00328447	6.67321e-05	0.000270561	0.802429	0.000464749	0.875328	0.00414049	3.45224e-06	0.00820062	0.000472575	-0.00271156	0.00910658	0.000186498	0.821513	0.000107894	0.911563	-0.00172662	0.0539692	-0.00417239	0.29007	-0.00272854	0.0956669	-0.00058596	0.740422	0.00234542	0.348046	-0.00454022	0.195	-0.00252977	0.00716798	-0.00135214	0.118117	0.00077311	0.299756	0.000986004	0.762225	-0.0172616	0.000224608	-0.00993304	0.0245129	0.00161262	0.635039	0.00126444	0.458842	-2.39742e-05	0.989241	0.00019625	0.927404	0.0048638	0.311601	0.00227613	0.373138	-0.0092798	0.227853	0.00320032	0.318127	0.00145106	0.752197	0.00066639	0.712351	-0.00731828	0.151944	-7.02445e-06	0.996943	0.00148367	0.497174	-0.000562121	0.812732	0.00130923	0.511671	-0.000919677	0.717226	-0.0110466	0.00159807	0.00215022	0.785427	-0.0214691	0.00671435	-0.00127118	0.665256	0.00298898	0.397967	-0.0017985	0.568097	1.9624e-05	0.96832	0.000738382	0.269151	0.00577153	0.044998	0.000126148	0.868462	0.00269617	0.198507	0.00217862	0.443259	0.00303372	0.226407	-0.0132078	0.000307211	0.000984141	0.607391	-0.00713203	0.00935352	0.00298372	0.243042	0.000146743	0.9583	-0.00147189	0.624981	-0.00211721	0.240192	0.00055214	0.752964	0.000210931	0.783314	0.00160892	0.332373	0.000225412	0.864929	0.00450114	0.181698	-0.00126574	0.795041	0.00634399	0.00896889	0.00396869	0.0112472	-0.00167496	0.598666	-0.000355857	0.758166	-0.00164524	0.0189169	0.00220763	0.179231	-0.00173971	0.246899	-0.000891701	0.508883	-0.00139913	0.296114	0.00103361	0.845598	0.00120869	0.352962	0.00174906	0.188686	0.00568609	0.00149427	-0.000192374	0.848839	-0.0118963	2.65376e-08	0.000323074	0.637412	-0.0115651	0.00443483	0.00296038	0.185493	-0.00612067	0.00729357	-2.11832e-05	0.958555	0.00362684	0.0201379	-0.000979072	0.361545	0.00203629	0.460545	0.00829397	0.214549	-0.000776128	0.856887	0.00172509	0.666379	-0.000471966	0.82287	0.00249967	0.520822	0.00185694	0.323288	-0.00429315	0.0442873	0.000361238	0.766644	-0.00199953	0.0578554	0.00540305	0.120007	-0.013022	3.27883e-05	-0.000471631	0.457166	0.00112566	0.775504	0.00913684	0.0972373	-0.00254322	0.209623	-0.0013209	0.654522	-7.93917e-05	0.977883	-0.00421537	0.22123	-0.00526901	0.128464	-0.00245329	0.0712448	-0.000974404	0.366428	-0.00236265	0.392123	-0.00459242	0.274798	0.00334682	0.42023	0.000322475	0.935155	0.003615	0.0879346	-0.00684879	0.122233	0.00129596	0.436291	-0.00655622	0.362471	-0.00848985	0.263173	-0.00629034	0.0599017	0.00401957	0.205116	0.0140462	0.0662584	-0.0152892	0.095835	0.0123278	0.0846255	-0.00490498	0.360639	0.00460042	0.486724	0.00647523	0.238107	0.00170842	0.512085	-0.0052901	0.164983	0.00107629	0.778817	-0.0119475	0.350573	0.00654328	0.204385	0.000326995	0.949793	-4.4935e-05	0.992991	-0.00199274	0.77848	0.00426392	0.546239	-0.00688046	0.277886	-0.0114323	0.105929	-0.00902709	0.20199	0.00740223	0.29301	0.00294169	0.213475	0.00499381	0.160532	0.00455711	0.119789	-0.001109	0.715328	-0.00187957	0.451586	0.000678583	0.830593	-0.00212756	0.207861	0.00832053	0.130675	0.000811161	0.881373	-0.00226588	0.168796	1.72077e-05	0.989263	0.00328484	0.41118	-0.000380116	0.954956	-0.0076427	0.000105271	-0.00505371	0.00589091	-0.0118818	3.70009e-06	0.00394772	0.154513	0.00379702	0.145391	0.00140768	0.61502	-0.00249722	0.399024	0.00561388	0.0740578	0.00199652	0.420675	-0.00230613	0.328286	-0.00355139	0.168147	-0.00740005	0.00059794	-0.000622932	0.787475	-0.0114174	0.0255675	-0.000513893	0.834186	-0.0112115	0.00846253	-0.0015544	0.58687	-0.00442491	0.000636513	-0.00813729	0.00348134	-0.00824348	0.027361	-0.00147069	0.690879	0.0074217	0.3197	-0.00557848	0.131343	0.0136063	1.53051e-05	-0.00496313	0.000969152	0.00399869	0.273967	-0.00754522	0.0518171	-0.0212877	0.0465999	0.00304354	0.0185794	-0.00285055	0.00314829
rs59147667	-0.0281467	0.142851	-0.0210306	0.0360248	-0.000108071	0.992411	-0.00227544	0.705807	0.0127929	0.0186412	0.0159597	0.00332803	-0.0055987	0.291477	-0.0059252	0.267968	0.0158949	0.00250741	-0.00838788	0.178624	0.0264071	0.000257413	0.019952	0.00629977	0.0160641	0.000828263	-0.00926545	0.0869314	0.00321152	0.431315	-0.0114396	0.0314475	-0.00665837	0.0350956	-0.00373738	0.331576	0.00174256	0.511177	-0.00831538	0.00176148	0.000981606	0.654013	0.00472822	0.499153	-0.000859372	0.66158	-0.00437472	0.440341	0.000963242	0.869145	0.000587757	0.913287	0.00372829	0.488189	0.0111357	0.0372764	-2.58084e-05	0.996166	0.00395824	0.421554	0.00714003	0.0889829	-0.0128275	0.0185049	-0.00158142	0.737381	0.000253666	0.954508	-0.00260867	0.490106	-0.00643121	0.0925548	-0.015969	0.00608502	-0.00673917	0.191708	0.00640624	0.232713	-0.00846015	0.0661607	0.000193902	0.971365	0.00234005	0.664257	-0.000564228	0.855288	0.0183902	0.000563574	0.00162524	0.612144	0.00454638	0.566507	0.0038854	0.541196	-0.0019767	0.754039	0.0100569	0.0740827	0.00778299	0.220195	-0.00256737	0.685379	-0.0063083	0.0625581	-0.00342634	0.403196	-0.0124088	0.0442002	0.0124472	0.00993304	0.000439689	0.934593	-0.0020817	0.440738	-0.00571561	0.0315077	-0.00584454	0.0178739	0.00552221	0.0390206	-0.00369266	0.165393	-0.000911597	0.694193	0.000708641	0.791203	0.000397747	0.848174	0.0016544	0.543912	-0.0399019	1.14239e-07	-0.00233833	0.298229	-0.00609349	0.303497	-0.00155578	0.552686	-0.000119106	0.954418	-0.000865797	0.723778	-0.00306432	0.180371	0.00574382	0.567865	0.000226769	0.956735	-0.00671939	0.137494	0.00353691	0.579992	-0.0154087	0.0854042	0.00281391	0.23529	-0.00178012	0.420353	-0.00216762	0.255619	-0.00604139	0.468416	0.00321401	0.787832	0.00968671	0.38952	-0.0103167	0.235024	-0.00171346	0.694185	0.00537643	0.23495	0.00102467	0.852484	-0.00301344	0.807132	0.00527667	0.420726	-0.0197127	0.317315	-0.000825843	0.919965	-0.000970305	0.934364	-0.00611693	0.185042	-0.0215747	0.0993124	-0.000606198	0.896915	0.00665889	0.234318	-0.00212943	0.726261	-0.0073718	0.150187	-0.00432034	0.506484	0.00130523	0.883848	-0.0208748	0.299972	0.021599	0.28593	-0.0041761	0.577958	-0.000816442	0.927938	0.00196659	0.80693	0.00118418	0.347914	-0.000117133	0.9453	-0.01776	0.0157029	-0.00199736	0.304305	-0.00642784	0.23002	-0.00394899	0.586266	0.000831989	0.896606	-0.005851	0.531247	0.00093393	0.848452	-0.00431964	0.537522	-0.00753877	0.247785	-0.00786075	0.272553	-0.004309	0.575069	-0.000366725	0.93648	-0.00374145	0.40376	0.000395334	0.840051	-0.00919347	0.030241	-0.00474237	0.155879	-0.0193066	0.0248837	0.00870617	0.484269	-0.000616069	0.920833	-0.00818073	0.0407172	-0.0133805	0.0995849	-0.00341817	0.246728	-0.000757479	0.672124	0.00204372	0.626277	-0.00571645	0.136237	0.00707762	0.0400005	-0.00432412	0.205742	0.0132727	0.328846	-0.00349671	0.286384	-0.0063033	0.0603235	-0.0073858	0.10206	-0.000813247	0.749147	0.00281477	0.601403	-0.00315401	0.0678844	-0.00680512	0.506776	-0.00114987	0.838422	0.00145502	0.800543	0.00217507	0.0343809	0.000218571	0.955698	-0.00794009	0.00332491	0.0068791	0.334476	-0.0340254	0.0503084	0.0142599	0.199546	-0.0153023	0.138403	0.00200349	0.71309	0.0128919	0.199805	0.00757683	0.10977	0.00373478	0.487423	-0.00570808	0.0627748	-0.0046336	0.0779013	0.00891961	0.303411	0.014471	0.0641394	-0.000918439	0.565522	0.00495946	0.617939	-0.0145891	0.293456	0.00834931	0.100263	-0.00225234	0.764369	0.00643401	0.376997	-0.00118758	0.891726	-0.010706	0.222357	-0.00339169	0.32668	-0.00629978	0.0216876	0.0031668	0.653586	-0.0145248	0.172567	0.0136404	0.193772	0.00907293	0.365693	-2.17496e-05	0.996767	0.00466663	0.677863	-0.0063408	0.132129	-0.0140858	0.436487	-0.0304485	0.11467	0.00312002	0.713211	0.00174593	0.828394	-0.000108194	0.995545	0.0102926	0.658413	-0.00249833	0.89053	0.0115047	0.398461	-0.0259149	0.122966	0.0200844	0.149579	-0.00076502	0.907073	0.0133366	0.162757	-0.00939454	0.32838	-0.00293659	0.926461	0.0120255	0.360911	0.0135519	0.306826	-0.025549	0.0504367	-0.00519212	0.772822	-0.0261209	0.145594	0.0174852	0.278164	-0.00513853	0.775	-0.00409328	0.8199	-0.00387101	0.828823	0.00549916	0.357713	0.00810389	0.368568	0.00491826	0.506728	-0.00306478	0.690369	0.00146203	0.81681	0.00818467	0.307824	-0.00276241	0.51799	-0.00402541	0.772731	-0.00690722	0.616885	-4.57744e-05	0.991245	0.00630472	0.051441	-0.000522051	0.958762	-0.0132458	0.436904	0.00480617	0.333269	0.00540681	0.242571	-0.00532496	0.41066	0.00322829	0.644288	0.00370048	0.573531	0.00129594	0.854375	-0.00159216	0.83138	-0.000726192	0.927002	0.00609532	0.329748	0.00109418	0.854127	-0.00638696	0.32223	0.0109328	0.0442138	0.00264887	0.64914	0.0105458	0.414121	-0.00892239	0.150313	0.0371657	0.000544519	-0.000270992	0.969932	-0.00199296	0.541533	-0.00453206	0.518551	-0.00255877	0.785535	-0.00958158	0.30339	0.036824	0.0467173	-0.0189575	0.0431916	0.00454537	0.566593	0.00137727	0.719847	0.00777231	0.400932	0.000999806	0.918778	-0.0810672	0.00264971	0.000289781	0.929053	0.00338838	0.162715
rs7622775	-0.00920533	0.618029	0.00111956	0.906364	-0.00656637	0.542652	0.000637925	0.911276	-0.0064708	0.209386	0.000207402	0.967871	-0.00698988	0.165542	0.00694592	0.171352	-0.000175295	0.972008	-0.0115867	0.0504229	0.00689822	0.314431	0.000728305	0.916394	0.00581781	0.202757	-0.000704334	0.890973	-0.00103653	0.789059	0.00776152	0.123396	-0.00184449	0.538762	-0.00405698	0.267034	0.00107346	0.669882	0.000236704	0.925293	-0.000468122	0.821928	0.000321213	0.961464	-0.000430566	0.817461	0.00761607	0.157326	0.00332281	0.548651	-0.00293661	0.566555	-0.000393597	0.938542	0.00364533	0.4727	-0.00799478	0.11683	0.00329662	0.480601	0.00184034	0.644267	0.0020619	0.690067	0.00698362	0.118873	-0.000125323	0.97632	-8.36691e-06	0.99814	-0.000563167	0.876726	-0.00420653	0.446867	0.000791747	0.871616	-0.00542735	0.287013	-0.0155587	0.00037348	-0.00159918	0.755151	-0.00717551	0.161068	0.00102818	0.726354	0.000369868	0.941765	-0.00408044	0.180046	-0.00307425	0.683076	0.0127117	0.0354526	-0.012564	0.0360488	0.00285386	0.593799	-0.00712003	0.237635	0.0058561	0.330931	-0.00104475	0.744998	-0.00297048	0.44584	-0.00675631	0.246797	0.00639036	0.163303	-0.00572693	0.260348	0.00112038	0.662093	0.00251479	0.318665	0.0020881	0.373047	0.000810499	0.749479	-0.00207229	0.412252	0.00636814	0.00379296	0.000801609	0.752206	0.00187561	0.341322	0.00146036	0.572492	-0.0023787	0.737664	0.00516406	0.0157031	0.00400151	0.47631	-0.000829912	0.738734	-0.000386155	0.845276	0.00144073	0.535573	0.0007002	0.745325	-0.00936247	0.324836	0.00236371	0.548467	0.00570205	0.18218	-0.00103512	0.863934	0.00799626	0.344896	0.000133631	0.952671	-0.00042836	0.836937	0.00301024	0.0947805	0.0200529	0.0109076	-0.00809878	0.471726	-0.00704054	0.508663	0.00560647	0.494773	-0.00593151	0.147773	-0.000969286	0.820769	-0.0106845	0.03996	0.00107431	0.926259	0.00430702	0.485887	-0.0154092	0.407602	-0.00167434	0.828805	-0.020245	0.0685658	-0.00258272	0.552428	-0.00913551	0.45956	-0.00535043	0.225046	0.000638379	0.903891	-0.00697116	0.224635	-0.0031886	0.507927	-0.00579596	0.346189	-0.0211198	0.0121245	-8.16104e-05	0.996614	-0.0306776	0.111402	-0.00531868	0.451765	-0.0130346	0.125482	0.0130799	0.0842304	0.000806538	0.497347	-0.00221837	0.16749	0.000480481	0.944677	0.00184601	0.313746	0.000156089	0.97532	0.00346374	0.612245	-0.000827322	0.890939	-0.0112572	0.200845	0.00150641	0.743635	-0.00645193	0.32851	-0.00414921	0.499748	-0.00696327	0.302419	-0.00412432	0.569129	-0.00841352	0.0524732	-0.0080988	0.0551117	0.0026557	0.149987	-5.75957e-05	0.9885	-0.00302611	0.340204	0.0028987	0.720733	-0.00892243	0.446323	-0.00135936	0.815924	0.00166917	0.657707	-0.00375609	0.623568	-0.00223968	0.420535	-0.00203218	0.228051	0.00401902	0.30949	-0.00492581	0.172876	-0.00534399	0.099815	-0.00533342	0.097669	-0.0143686	0.260922	0.00110052	0.723814	-0.00153971	0.628943	-0.00360965	0.399742	-0.00040684	0.866259	-0.00500442	0.32819	0.00124404	0.4482	0.000720448	0.940949	0.00142849	0.789548	-0.000576024	0.916042	0.00193458	0.0475253	-0.00401099	0.282984	-0.00812925	0.00154754	-0.00147535	0.824996	-0.00829381	0.605441	-0.0187562	0.0713241	-0.00545555	0.573138	0.00294638	0.563072	-0.00148214	0.874819	0.00604485	0.179108	-0.00245253	0.631188	0.0018968	0.514943	0.00294492	0.241629	0.0111774	0.178142	-0.0183428	0.0143127	-0.00282766	0.0625269	0.00208055	0.826795	0.0117215	0.376954	0.000734324	0.879834	-0.00289612	0.682161	-0.00660016	0.336395	-0.00298636	0.718356	-0.0109285	0.189526	-0.000855035	0.793009	0.000751847	0.771305	0.00104126	0.874887	0.00698338	0.486762	0.0144144	0.146345	0.00492546	0.602834	-0.000698992	0.890168	-0.00470962	0.656307	0.00222182	0.576329	-0.0234628	0.171117	-0.00973138	0.594086	0.000435396	0.956901	-0.003959	0.604528	-0.0143252	0.437251	0.025403	0.250374	0.0226031	0.189425	0.00639443	0.620846	0.0123166	0.439032	0.0204791	0.121693	0.00187862	0.764298	0.00675878	0.459306	-0.00172315	0.851251	0.0127089	0.672333	0.0108977	0.377049	0.00320838	0.796335	0.00659777	0.590146	0.0023641	0.889813	0.00985814	0.562687	0.00631244	0.679021	0.0284252	0.0952361	-0.0065205	0.702005	0.0253021	0.135075	-0.0112382	0.0479838	-0.0102337	0.229393	-0.00662966	0.346389	-0.0118829	0.103686	-0.0134949	0.0244917	-0.0201198	0.00830279	-0.00536638	0.186206	-0.0136288	0.301759	-0.0169479	0.193419	-0.00453098	0.251697	-0.0043385	0.157926	-0.00857373	0.371623	-0.0211951	0.188303	-0.0101438	0.031476	0.00187375	0.669693	0.0053964	0.379654	0.00613361	0.35393	0.00590066	0.342912	0.000436669	0.947837	-0.00694714	0.325867	-0.00499072	0.505594	-0.00365576	0.536486	-0.00497141	0.376967	-0.00162055	0.793437	0.00301195	0.559195	-0.00399705	0.468565	0.0117754	0.335884	0.00325604	0.578691	-0.00971243	0.340953	0.0014225	0.835718	-0.000420843	0.892038	-0.0063568	0.340186	0.0108273	0.226133	-0.00864845	0.328711	-0.00159573	0.928536	0.00106292	0.90424	-0.00307521	0.682981	-0.0083145	0.0215803	0.00787897	0.367522	-0.00590374	0.526227	-0.0174352	0.495861	-0.00125067	0.686007	-0.000634209	0.783787
rs9846802	-0.00561211	0.45882	0.00320825	0.408189	8.18482e-05	0.985133	0.00759356	0.00123128	-0.00746144	0.000420983	-0.00416264	0.0489205	-0.00540133	0.00901764	0.000116583	0.955389	-0.00152684	0.456181	-0.0046717	0.0546053	-0.0041752	0.137964	-0.00183345	0.520581	-6.20597e-06	0.997363	-0.00235744	0.263635	-0.000909627	0.567364	0.00123667	0.54986	-0.00184032	0.135101	-0.00375327	0.0123587	0.000510792	0.621352	-0.000956177	0.356132	0.000924563	0.278804	0.00762973	0.0051672	-0.000433044	0.571672	0.00163862	0.458206	0.000814322	0.720469	-0.00396834	0.0591535	-0.0105298	5.06041e-07	-0.0074638	0.000341075	-0.00264727	0.205634	-0.00880358	4.45538e-06	-0.00298375	0.0681859	0.0020023	0.345486	-0.00277564	0.131012	-0.00295396	0.0882571	-0.00592743	5.74367e-05	-0.00371576	0.0126361	-0.00229981	0.310651	0.012313	9.23609e-10	-0.000134996	0.948555	-0.0101571	1.51923e-08	0.00845257	5.93354e-05	-0.00381886	0.0691614	0.00512038	2.18116e-05	-0.00326179	0.11652	-0.00116747	0.350048	0.0144392	2.99211e-06	-0.00957058	0.000115915	-0.00850427	0.000553244	0.00284549	0.195552	-0.00391138	0.11443	0.000133362	0.957024	-0.00399669	0.00246333	0.00240968	0.131508	-0.00715415	0.00288635	0.00201621	0.283566	0.000696319	0.738808	0.00175146	0.0960624	0.00144114	0.163866	0.00110605	0.250369	0.000829143	0.426314	0.00307984	0.00297564	0.00444211	8.79845e-07	0.00377393	0.000295443	0.00230814	0.00432954	0.000385442	0.716656	0.00163432	0.57391	0.00370921	2.30291e-05	0.00583059	0.0113676	-0.00255432	0.0123855	0.000490042	0.546198	0.000426232	0.655141	-0.00157704	0.072911	-0.00602321	0.119594	-0.00144779	0.367658	-0.000555237	0.748974	0.00123828	0.613526	-0.00528963	0.123761	-0.00290824	0.00165102	-0.00158487	0.0619765	0.000905673	0.215605	0.00135714	0.671168	-0.0185848	5.17198e-05	-0.0131016	0.0025014	0.00354076	0.288904	0.00181592	0.278367	0.000539771	0.757035	0.000367422	0.862053	0.00736375	0.118386	0.00181915	0.468299	-0.00839936	0.265837	0.00247009	0.432238	0.00140691	0.75501	0.00127659	0.471739	-0.00869629	0.0826362	0.000195779	0.913353	0.00175178	0.413795	0.000107846	0.963046	-0.00158745	0.417235	-5.26899e-05	0.983122	-0.00899757	0.00880823	-0.00360698	0.641485	-0.0203766	0.00871625	-0.000659197	0.819174	0.0027528	0.427676	-0.00314343	0.309239	-6.68988e-05	0.890266	0.000449275	0.493276	0.00391063	0.166334	-0.000537033	0.472532	0.000482613	0.814595	0.00249644	0.370669	0.00196098	0.425612	-0.0126838	0.000412959	-0.000468173	0.803334	-0.00522262	0.0524891	0.00194388	0.438336	0.00127236	0.64412	-0.000800195	0.786554	-0.000682421	0.699687	0.00171682	0.318689	0.000486293	0.518254	0.00123857	0.447029	-0.000901928	0.488333	0.00466306	0.158614	4.90326e-05	0.991819	0.00497853	0.0366606	0.00376098	0.0143723	-0.0018604	0.55145	-0.00109842	0.332853	-0.000954957	0.165086	0.00154204	0.339141	-0.00181502	0.218337	-0.000953741	0.471589	-0.00174808	0.18351	0.000465359	0.928812	-3.93915e-05	0.975414	0.000560213	0.668181	0.00481903	0.00614753	0.000662432	0.504064	-0.0141721	1.51906e-11	7.57759e-05	0.910401	-0.0095633	0.0166133	0.00561698	0.0105165	-0.00688491	0.00211976	0.000181704	0.649853	0.00217006	0.156967	-0.000270646	0.797369	0.00317907	0.24128	0.00611298	0.352138	-0.000321245	0.939499	0.00504211	0.200014	-0.00266985	0.197732	1.49701e-05	0.99688	0.00260399	0.158551	-0.00558762	0.00770199	0.00127062	0.287958	-0.00266974	0.00989884	0.00630531	0.064685	-0.011803	0.000126601	9.23966e-06	0.988169	0.00166987	0.66674	0.0119094	0.0277913	-0.0045994	0.0206684	-0.0030427	0.294071	-0.000301027	0.914804	-0.00225973	0.504509	-0.00480312	0.158404	-0.00191852	0.151069	-0.00128666	0.224828	-0.00105237	0.697966	-0.00130443	0.752034	0.00147357	0.717738	-0.000803728	0.836379	0.00373716	0.0723857	-0.00670764	0.12317	0.00170187	0.297895	-0.00704288	0.319767	-0.00924454	0.216529	-0.00737478	0.0252386	0.00562276	0.0721644	0.0161768	0.031903	-0.0201786	0.0257744	0.0156727	0.0261783	-0.000266951	0.959736	0.00138709	0.831485	0.00680855	0.208267	0.00181017	0.47973	-0.00596975	0.11017	0.000929229	0.804762	0.00256608	0.838454	0.00208645	0.679819	0.00115562	0.820457	0.00118186	0.81373	-0.00678829	0.328514	0.0025672	0.711033	-0.00715157	0.250193	-0.0122183	0.0781555	-0.00832781	0.230166	0.00416929	0.545857	0.00262745	0.257407	0.00234833	0.50108	0.00272009	0.343927	-0.000466529	0.875727	-0.00173763	0.478065	-0.000376099	0.903799	-0.00103439	0.532515	0.0120395	0.025772	0.00423714	0.426689	-0.00205071	0.20425	-0.0004963	0.692362	0.00249781	0.524263	0.0016472	0.802957	-0.00655534	0.000708947	-0.0045934	0.010834	-0.00850591	0.000747278	0.00405851	0.136219	0.00397004	0.1212	0.00217982	0.427927	-0.00208992	0.472224	0.00255337	0.408218	0.00058289	0.81086	-0.000354348	0.878473	-0.00180068	0.47678	-0.00601661	0.00449894	-0.0013742	0.544834	-0.0119543	0.0173103	-0.000107536	0.964423	-0.011584	0.00562071	-0.000632278	0.821876	-0.00268417	0.0349446	-0.00604685	0.0270996	-0.00977447	0.00771132	0.00108724	0.76463	0.0080696	0.269055	-0.00367202	0.312154	0.0144373	3.00061e-06	-0.00306051	0.0381719	0.00373034	0.298932	-0.00810719	0.0332188	-0.00733597	0.485128	0.00274401	0.0306747	-0.00365252	0.000116958
rs150786907	-0.0461128	0.0545135	0.00080705	0.94835	0.00310874	0.825646	-0.0109621	0.148398	0.0200575	0.00330966	0.0161387	0.0180537	0.00262044	0.694637	0.00335359	0.618034	0.0147956	0.0251873	-0.0054511	0.486977	0.00864925	0.341064	0.00121497	0.894874	0.00123092	0.838762	-0.0111392	0.101653	0.00551516	0.28246	-0.00146186	0.826884	-0.00616536	0.120734	0.0117333	0.015347	0.00103995	0.754805	0.0024206	0.469113	0.00283367	0.303612	-0.0124198	0.15888	-0.000355579	0.885686	-0.00122961	0.863275	-0.00411029	0.575978	0.0208226	0.00215875	0.00243959	0.718244	-0.00305332	0.649658	-0.00385801	0.567537	0.0046338	0.454036	-0.00805456	0.126948	-0.0032754	0.632503	-0.00170742	0.773403	0.00543231	0.331285	0.0113162	0.0172961	0.00134261	0.779985	0.00322574	0.659318	-0.00872801	0.178473	-0.0216085	0.00136962	0.0130522	0.0241853	0.00494882	0.466232	-0.00441284	0.515291	-0.0143938	0.000215843	-0.000833788	0.901063	0.00614861	0.127142	0.000135307	0.989175	0.00304233	0.703446	0.00764059	0.335144	0.0150179	0.0336363	0.0128767	0.106033	-0.00260979	0.743031	-0.00180241	0.671237	-0.00417232	0.417636	-0.000861354	0.911404	-0.000229828	0.969763	-0.00529429	0.431919	-0.0019665	0.562475	0.00419686	0.208943	-0.000800696	0.796478	-0.00724119	0.0312571	-0.00387278	0.24717	-0.00998841	0.000612191	-0.00823479	0.0144078	-0.00394452	0.130516	-0.00922752	0.007046	-0.0125063	0.180582	-0.00716442	0.0111141	-0.011285	0.128959	0.00486218	0.140124	0.00040999	0.875674	0.00168837	0.583418	0.000159809	0.955178	0.000321475	0.979523	-0.00255371	0.623259	0.00825719	0.139656	-1.77461e-05	0.998207	0.00884239	0.424649	0.00541793	0.0692616	0.00197295	0.472641	-0.00253665	0.281705	0.00488596	0.63535	-0.0103937	0.484166	-0.000348163	0.98021	-0.00188228	0.861507	0.00495253	0.359631	-0.00387385	0.492766	0.0035306	0.605651	-0.00846203	0.581693	0.000119289	0.988339	0.0134828	0.582668	-0.00155902	0.879009	0.0034195	0.815518	0.00396452	0.489547	0.00581505	0.721231	-0.00294173	0.613283	0.00832673	0.231923	0.00381948	0.613487	-0.00863163	0.176718	0.00678289	0.403091	0.0103785	0.350406	0.0385307	0.123075	0.0163714	0.513143	-0.00532057	0.568436	0.00314453	0.779437	0.00671851	0.501437	-0.000683552	0.662906	-0.00196333	0.354824	-0.00472115	0.605278	0.00245171	0.310405	-0.00531694	0.424421	0.00895363	0.320777	0.0053312	0.503112	0.0101798	0.380909	0.00568756	0.349269	0.00613363	0.481778	0.00065465	0.935683	0.0144901	0.103857	0.0140432	0.141848	-0.00402442	0.481874	-0.00389953	0.483858	0.0041971	0.0842913	-0.00867551	0.0994521	0.00302922	0.470964	-0.00302331	0.777549	0.0188846	0.221811	-0.00854731	0.267502	-0.00595931	0.230559	-0.00624653	0.536056	0.0049931	0.173575	-0.00254101	0.253561	-0.0024441	0.639619	0.00419342	0.379346	0.00187791	0.66122	-0.00601491	0.15687	0.012464	0.459682	0.00681461	0.0982511	0.00181436	0.666796	-0.00809081	0.15403	-0.00746316	0.0196221	0.0119142	0.0788599	-0.00143783	0.508035	-0.00793814	0.537691	-0.0120642	0.0886475	0.00343248	0.635075	-0.000135228	0.916652	0.00116299	0.814138	-0.000485988	0.886368	0.0107035	0.221218	-0.0112741	0.603401	-0.0187054	0.170008	0.000229193	0.985553	0.0152067	0.0229184	0.0117676	0.339935	-0.00947926	0.11162	0.0212203	0.00171589	0.00659431	0.0874144	0.000426855	0.897049	-0.0206406	0.0584048	0.00834461	0.396371	0.00332061	0.0985674	0.0253907	0.0409765	-0.0118532	0.494281	0.00379938	0.553795	0.00959356	0.308951	-0.000618815	0.946093	-0.00242709	0.8257	0.00309511	0.780168	0.000442681	0.918875	-0.00438511	0.203547	0.00968942	0.272861	-0.0171647	0.195732	-0.0153322	0.242119	-0.00922007	0.46124	0.000380261	0.9547	0.0339521	0.0153849	0.00501847	0.34016	0.00226542	0.919855	0.0253409	0.286108	-0.0113204	0.279781	0.0170282	0.086641	-0.0368879	0.123269	0.0261583	0.363021	-0.0229676	0.305324	0.0128036	0.44614	0.00035207	0.986429	0.000269968	0.987476	-0.00625933	0.449233	-0.0051563	0.666369	-0.00296965	0.804967	-0.0828156	0.0415526	0.0179213	0.27711	0.00373169	0.8223	-0.0106716	0.513977	0.0194212	0.384515	-0.00250162	0.91069	0.00784714	0.695033	-0.00932351	0.676201	-0.0117162	0.599793	-0.0334638	0.132086	-0.0046128	0.537444	0.00184764	0.869676	0.0057754	0.533106	0.000368247	0.969429	0.0087646	0.26664	0.0203329	0.0426096	0.000715558	0.893325	-0.0108726	0.534137	0.0276572	0.107682	0.00955184	0.0663603	-0.000750646	0.852835	0.00856116	0.496988	0.0127548	0.545183	0.00944576	0.130445	0.0167594	0.00395955	0.0067543	0.407177	0.00493922	0.572677	-0.0116871	0.155737	-0.00366056	0.678551	0.00921132	0.324808	0.00970002	0.32837	0.0119369	0.127302	0.00955568	0.199468	0.0119276	0.141059	-0.00267998	0.694822	0.00430979	0.555953	0.00395347	0.807191	0.00764202	0.325308	0.0221125	0.101614	0.0137067	0.128718	0.000390315	0.924287	-0.000449344	0.959415	0.0238244	0.0441032	-0.0122319	0.296659	0.00284755	0.901895	-0.000845639	0.942088	0.000134277	0.989257	0.00316576	0.507513	-0.0216865	0.0596893	0.0108656	0.374389	-0.0586186	0.0839093	0.00331799	0.415482	0.00438287	0.153398
rs2200464	-0.0032572	0.679762	0.00286138	0.478059	-0.00421329	0.356205	0.00743664	0.00232191	-0.00993937	6.18377e-06	-0.00654673	0.00287869	-0.00151835	0.479887	-0.00166153	0.442846	-0.00208897	0.326437	-0.0033271	0.187717	-0.008024	0.00606954	-0.00225965	0.446138	-0.00017071	0.930309	-0.00154495	0.480756	-0.00192278	0.24459	0.00485013	0.0239981	-0.00146828	0.25119	-0.00116028	0.456663	-0.000499457	0.641997	0.000608407	0.571987	0.00121263	0.171583	0.00795521	0.00502074	0.000420441	0.597215	0.00216025	0.346769	0.00145259	0.539107	-0.00287388	0.188459	-0.0105847	1.17046e-06	-0.00866822	6.2343e-05	-0.00199534	0.358503	-0.00951409	1.81486e-06	-0.00198675	0.24252	0.00484504	0.0280135	-0.0031212	0.102179	-0.00256792	0.153795	-0.00330734	0.0307403	-0.00207555	0.18003	0.000614987	0.79418	0.0153251	2.22184e-13	-0.00193726	0.372823	-0.00833234	7.87884e-06	0.00753455	0.00057111	-0.0064508	0.00313217	0.00578114	3.96589e-06	-0.00392176	0.069342	-0.000928022	0.474634	0.0132565	3.66218e-05	-0.0109211	2.28823e-05	-0.00820601	0.00133506	0.00163295	0.474573	-0.00581815	0.0237948	0.000706039	0.783584	-0.00435051	0.00150907	0.0031142	0.0605709	-0.00583697	0.0193107	0.00024181	0.901509	0.00122166	0.573403	0.00361263	0.000955244	0.00249347	0.0204322	0.00209111	0.0365057	0.000357711	0.741162	0.00487702	5.95357e-06	0.00573146	1.03225e-09	0.00479908	9.44526e-06	0.0032868	9.24621e-05	-5.71533e-05	0.958699	0.00648733	0.0317763	0.00447598	8.81723e-07	0.00932347	9.91092e-05	-0.00273352	0.00999345	0.000179413	0.831615	0.000224572	0.82082	-0.00125935	0.16863	-0.00530257	0.187891	-0.00293673	0.0790069	0.000475151	0.79247	0.00145044	0.569781	-0.00240114	0.502087	-0.0031214	0.00115151	-0.00140512	0.111712	0.00118449	0.119706	0.00164261	0.621572	-0.0187015	9.03353e-05	-0.0121766	0.00693102	0.00357752	0.302497	0.00141074	0.418208	-0.000943372	0.603401	8.74423e-05	0.968278	0.00491616	0.316494	0.0017113	0.511846	-0.00663183	0.398573	0.00313636	0.337677	0.00126766	0.786935	0.00172687	0.349362	-0.00444388	0.39404	0.000242227	0.897027	0.000294378	0.89499	-0.000477869	0.843563	0.00241108	0.236055	-0.000759685	0.769458	-0.0115178	0.00126769	0.00555434	0.491658	-0.0261258	0.00125601	-0.00102309	0.733033	0.00288318	0.424552	-0.00189316	0.556114	-0.000190817	0.705243	0.000729566	0.28485	0.00840074	0.00425812	0.000402901	0.60442	0.00365269	0.0879682	0.00265711	0.35972	0.00327169	0.201358	-0.0123004	0.000994319	0.000832964	0.670134	-0.00722954	0.00986578	0.00367299	0.159259	0.000814186	0.776304	-0.000967229	0.75306	-0.00220373	0.231175	0.0011199	0.531809	0.000191009	0.807309	0.00312054	0.065555	0.00108586	0.422118	0.00717931	0.0369309	-0.0016703	0.737051	0.00645475	0.00920434	0.00539674	0.000734977	0.000146925	0.96393	0.000180509	0.878421	-0.00162053	0.0235504	0.00210408	0.209888	-0.000790973	0.606108	-0.00215424	0.11802	-0.000810359	0.553321	-0.00103106	0.849022	0.00189555	0.153541	0.00289251	0.0332171	0.00740305	5.10041e-05	-8.72371e-05	0.932516	-0.0131423	1.73199e-09	0.000849263	0.22479	-0.0100328	0.0156007	0.00261021	0.25274	-0.00671327	0.00393299	-0.000367833	0.37665	0.0038081	0.0168198	0.00034241	0.754551	0.000612055	0.827997	0.0141727	0.0373872	-0.00233494	0.595106	0.00437691	0.283976	-0.000750721	0.72725	0.000311547	0.937518	0.000821021	0.668744	-0.0054106	0.0130042	0.00158157	0.203017	-0.0013369	0.214367	0.00422517	0.233978	-0.0158707	7.2358e-07	-0.000349518	0.589305	-5.23138e-05	0.989647	0.0118479	0.0352401	-0.00419129	0.0427303	-0.00161902	0.590675	-0.000670583	0.818397	-0.00483153	0.169085	-0.00397759	0.260347	-0.00176205	0.203981	4.43672e-05	0.967836	-0.00382496	0.174049	-0.00258869	0.546401	0.00107018	0.80064	-0.000934397	0.817305	0.00357954	0.0977521	-0.00781464	0.0840205	0.00276257	0.103986	-0.00612861	0.404743	-0.00509101	0.511065	-0.00678735	0.0468277	0.00338652	0.295887	0.0140966	0.0712908	-0.0175946	0.060683	0.01328	0.0690114	-0.00722332	0.18747	0.00923265	0.171602	0.00365125	0.514822	0.0018773	0.480323	-0.00764244	0.0493075	0.00219172	0.575117	-0.0119369	0.36289	0.00434803	0.407971	-0.00160566	0.761628	0.00407152	0.434841	-0.00101886	0.887723	0.00749072	0.298071	-0.0100737	0.118807	-0.0111953	0.120173	-0.00842734	0.242238	0.00813978	0.256297	0.00206052	0.393042	0.00409541	0.259328	0.00391542	0.190173	-0.000757277	0.807155	-0.00191651	0.451887	-0.000544163	0.866473	-0.00163066	0.343914	0.0106686	0.0570754	0.00203659	0.712874	-0.00224359	0.181809	-0.00103925	0.425698	0.00307089	0.451515	0.00168168	0.806402	-0.00840226	2.95064e-05	-0.00579752	0.0019667	-0.0110525	2.47696e-05	0.00317821	0.261319	0.00335353	0.207606	0.00106458	0.709339	-0.00214387	0.47821	0.00560219	0.0806693	0.000812764	0.748028	-0.00266999	0.267372	-0.00286101	0.276896	-0.00968267	1.08029e-05	-0.00128034	0.587215	-0.0141827	0.00658349	0.000428703	0.86417	-0.0183079	2.52418e-05	-0.00178599	0.540621	-0.00440877	0.000855505	-0.00764242	0.00717796	-0.00774841	0.0421378	-0.00102118	0.78671	0.000773677	0.918967	-0.00304047	0.42039	0.013255	3.66952e-05	-0.00531786	0.00053528	0.00234962	0.528866	-0.00776398	0.0498806	-0.00721757	0.508608	0.00334776	0.0111975	-0.0036404	0.000219977
rs74823734	0.0116957	0.459269	0.0134638	0.0995265	0.0163474	0.0774815	0.00285138	0.564895	-0.00196228	0.66004	-0.00112865	0.800056	-0.0125067	0.00412331	0.00935239	0.0331537	-0.00664349	0.124059	-0.00157375	0.758666	-0.00163779	0.782506	-0.00843045	0.160954	-0.00885413	0.0252737	0.00216631	0.626018	0.00093081	0.781306	-0.00587442	0.177782	0.000625142	0.809739	-0.010164	0.00130969	0.00299776	0.169235	-0.00235014	0.282104	-0.000698596	0.697882	-0.00323028	0.574411	-0.00284949	0.0774763	0.00129323	0.781212	-0.00108515	0.820886	-0.00531446	0.230766	-0.00453856	0.304417	-0.00377167	0.39058	-0.00483946	0.272239	-0.00372977	0.356308	-0.00809747	0.0188905	-0.00217232	0.62735	0.000882442	0.819844	-0.00263763	0.470275	-0.00940517	0.00246065	-0.00313131	0.318765	-0.00118701	0.80385	-0.00355726	0.401613	0.000868944	0.843808	-0.003671	0.331929	0.00528986	0.233223	0.00817293	0.0650507	0.000976973	0.70075	-0.00709037	0.105648	-0.00250422	0.341641	0.00656843	0.313453	-0.00129144	0.805437	-0.00420638	0.418481	-0.00188438	0.684637	0.00320473	0.540115	-0.00130651	0.802532	0.00359463	0.197555	0.00107542	0.749527	-0.00220343	0.663757	0.00140539	0.723355	9.48201e-05	0.982818	-0.00613522	0.00567583	-0.000306703	0.88827	-0.000675806	0.73915	-0.00194904	0.375096	-0.00365265	0.0945703	-0.00399547	0.0360007	-0.00282238	0.199237	-0.00302251	0.0762943	0.000611089	0.784968	0.00451337	0.461354	-0.000638349	0.729609	-0.00943681	0.0520654	0.00144943	0.500872	0.0018149	0.289105	0.00139481	0.488321	0.000428582	0.816036	-0.00546392	0.500834	0.00415709	0.217047	-0.000428231	0.906252	-0.00427693	0.405178	-0.00324449	0.652489	-0.00218068	0.26324	-0.000994405	0.576116	0.000810243	0.597086	0.00384551	0.565893	-0.00804298	0.403107	-0.0106416	0.241427	0.0122284	0.0796344	0.00350296	0.317251	0.00251135	0.493037	0.00336653	0.447582	0.0150706	0.128	0.00226524	0.666563	0.000514615	0.974087	-0.00119799	0.855958	0.00342921	0.717055	0.000293706	0.936986	-0.0034509	0.743109	-0.00155375	0.680143	0.00282704	0.529583	0.00290329	0.552338	-0.0108724	0.00828202	0.0030897	0.554243	0.0036511	0.611866	-0.0183302	0.2567	-0.00104315	0.948451	0.00166306	0.783175	0.00072283	0.92083	-0.00396547	0.54002	-0.000475216	0.63987	-0.00107801	0.432572	-0.00633397	0.284491	-0.00281719	0.0719217	-0.00732169	0.0893263	-0.000111522	0.984766	-0.00593651	0.249422	-0.00130658	0.862142	-0.00584487	0.137531	0.00661504	0.241066	-0.00294211	0.575483	0.00364134	0.52798	0.00252579	0.683277	0.00429077	0.247063	0.00287574	0.42522	0.00121064	0.442361	-0.000597763	0.860913	-0.00508239	0.0639382	0.00142715	0.836777	0.000970777	0.922806	-0.00438745	0.379107	-0.000586123	0.855457	0.00391683	0.549378	-0.00283443	0.232762	0.00264015	0.0669066	-0.000663126	0.84449	-0.00213713	0.488978	0.000715984	0.796366	-0.00364655	0.185211	-0.00214345	0.844657	-0.00499108	0.0639631	-0.00340479	0.216782	-0.0044071	0.234642	0.00270937	0.194994	-0.0103225	0.019785	-0.00129328	0.362339	0.00802807	0.340296	0.0123563	0.00763856	-0.00337353	0.475643	0.000284129	0.736618	-0.00448373	0.165435	0.00324728	0.143959	0.00338765	0.551593	-0.00272296	0.842553	-0.000829477	0.925502	0.0172211	0.0368377	-0.0100517	0.0207236	-0.0113038	0.158934	0.00400672	0.303422	-0.00306435	0.488087	0.00272023	0.280594	-0.00366216	0.0935833	0.00441052	0.540275	0.00490887	0.450118	0.00268741	0.0407723	0.00129461	0.873874	0.0137906	0.225866	-0.00922826	0.0274373	-0.00495653	0.417406	-0.00367489	0.535228	0.00825349	0.247402	-0.000618071	0.931353	0.00269382	0.33834	-0.000987392	0.658284	0.00980671	0.0856793	0.0150519	0.082701	-0.00780388	0.362978	-0.00267571	0.743473	0.00380027	0.384926	-0.00100901	0.912389	-6.74387e-05	0.984348	-0.00236091	0.873637	0.00500918	0.751067	-0.00320929	0.644326	0.00615231	0.350965	0.00620517	0.695742	-0.02098	0.271262	0.0103341	0.486704	0.0239414	0.0317908	-0.016106	0.241407	0.00859137	0.451471	-0.000800913	0.8824	-0.0056241	0.474365	0.00548082	0.488202	0.0499709	0.0576895	-0.0146995	0.165737	0.00367741	0.730605	0.00390308	0.71085	-0.0170398	0.244891	0.00277355	0.849477	-0.00339713	0.795632	-0.00244544	0.867251	-0.00843167	0.56446	-0.0152349	0.295346	-0.0028187	0.566754	-0.0121881	0.0985536	-0.00688166	0.258704	0.00109633	0.862461	0.000167142	0.974331	-0.00297768	0.651554	0.00309808	0.378209	0.0134215	0.239963	0.00857259	0.445594	0.000528648	0.877336	-0.00314993	0.235907	-0.00353496	0.671215	0.00117337	0.932093	0.00181953	0.655718	0.000129618	0.972794	0.00754524	0.155828	0.00585202	0.307231	0.000246739	0.963508	0.00596439	0.302846	0.001648	0.787775	-0.012218	0.0600414	-0.00512076	0.31776	0.00791654	0.104514	0.00732247	0.171411	0.00617417	0.166768	-0.000850362	0.859009	-0.00338394	0.749238	0.00414279	0.41489	0.000125711	0.988623	0.00592857	0.31668	0.00634933	0.0179681	0.00869871	0.131572	-0.00975378	0.206334	0.015029	0.0492113	-0.00393625	0.796083	0.0111058	0.146149	0.00656737	0.31353	0.00533534	0.0845007	-0.00151559	0.841129	-0.00475756	0.556482	0.0505591	0.0224982	-0.000874938	0.743748	-0.00288576	0.149363
rs9837462	0.00730127	0.35861	-0.00412211	0.316253	0.00167715	0.718779	-0.00876059	0.000433666	0.00929226	3.37365e-05	0.00581428	0.00941582	0.00303201	0.166535	0.00908512	3.87727e-05	0.00731016	0.000760151	0.00450958	0.0799201	0.011074	0.000203898	0.00411234	0.173475	0.0041265	0.0379091	-0.00163682	0.463835	0.00183408	0.276393	-0.00015592	0.943291	-0.00123379	0.34437	0.00221319	0.163812	-0.00055953	0.609517	0.00183682	0.0943052	0.00137162	0.129415	-0.011226	0.000102991	0.00177202	0.0289203	-0.00144839	0.53597	-0.00150323	0.533007	0.00374969	0.0924383	0.011709	1.34291e-07	0.00644613	0.00350394	0.00212692	0.337178	0.00734093	0.000304099	0.00168182	0.331892	-0.00404555	0.0720135	0.00298476	0.125343	0.0030194	0.100045	0.00488226	0.00176188	0.00254388	0.107062	0.00401337	0.0948922	-0.0124654	4.92873e-09	-0.00294702	0.183653	0.0136393	7.33341e-13	-0.00648716	0.00362704	0.0076079	0.000632427	-0.0101926	1.48405e-15	0.00216184	0.326112	0.000808955	0.541055	-0.0155552	2.03454e-06	0.00947994	0.000304759	0.00749159	0.00401149	0.000260624	0.910722	0.00287084	0.273111	-0.00256858	0.326297	0.00213083	0.127574	-0.00430632	0.0108999	0.00922146	0.000287497	-0.00132435	0.506165	9.1041e-05	0.967177	-0.00314563	0.00477721	-0.00164014	0.134852	-0.00193363	0.0577969	-0.000356579	0.746793	-0.00355532	0.00121237	-0.00592641	5.96994e-10	-0.00505341	4.78975e-06	-0.00311562	0.000277854	-0.000903025	0.422203	-0.00398561	0.195154	-0.00457725	8.16211e-07	-0.00946873	0.000104439	0.004146	0.000127518	-0.000122167	0.887081	-4.54358e-05	0.964155	0.00270866	0.0036648	0.00640686	0.118151	0.00329633	0.0530502	0.00163124	0.374526	-0.00103936	0.688857	0.00773254	0.0335634	0.00540398	3.42233e-08	0.00197986	0.0278986	-0.000101481	0.895731	0.000520295	0.877811	0.0150424	0.00200548	0.0127585	0.00545701	-0.000749946	0.832314	-0.000278002	0.875601	-0.00159299	0.389186	0.0016885	0.451059	-0.0053259	0.28729	-0.00329213	0.216644	0.00951239	0.235065	-0.00184763	0.579979	0.0049431	0.301529	-0.00149938	0.425351	0.00936039	0.0783249	-0.00143349	0.452489	-0.00224613	0.32329	-0.0016856	0.494934	0.00240006	0.247273	0.005135	0.0518947	0.0172879	2.07134e-06	0.0152045	0.0632783	0.0233674	0.00441418	-0.00193858	0.526043	-0.000697305	0.849705	0.00542418	0.0980178	-3.24656e-05	0.949661	0.000471671	0.497635	-0.00510152	0.0885669	0.000533237	0.501141	7.84074e-05	0.971337	0.000531696	0.857274	0.000727323	0.780476	0.00600576	0.114741	0.00202886	0.308611	0.00654198	0.0219746	-0.000711229	0.789119	0.000267825	0.926934	0.00232899	0.457297	0.000374639	0.841695	-0.000591194	0.746025	0.00100263	0.209175	0.000285227	0.868775	-0.00024718	0.8577	-0.00302088	0.389054	0.00212189	0.675566	-0.00139762	0.58011	-0.00247594	0.128578	0.0013979	0.673034	0.00140853	0.241603	0.000905922	0.214282	-0.00028326	0.868474	0.0015087	0.334572	0.00310137	0.027274	0.00338326	0.0151853	-1.46746e-05	0.99788	6.22182e-05	0.96335	-0.00203123	0.142442	-0.00583636	0.00173606	-0.00250808	0.0169535	0.0128418	7.9391e-09	-0.00113634	0.111231	0.00955385	0.0238951	-0.0091542	8.30673e-05	0.0052096	0.0282088	-0.00042856	0.312317	-0.002478	0.127154	0.00147296	0.18721	-0.003822	0.18346	-0.00437164	0.529595	-0.0006417	0.886207	-0.00687447	0.0990023	0.00387378	0.0776537	0.00503988	0.214056	-0.0031205	0.110759	0.00761933	0.000604178	-0.00150573	0.234612	0.0029492	0.0069838	-0.00620194	0.0854812	0.013837	2.1088e-05	0.00123833	0.0606725	-0.000130499	0.974626	-0.00953855	0.0958435	0.00441888	0.0354757	0.00242878	0.430308	0.00385385	0.197154	0.00211073	0.557039	0.006057	0.0938592	0.00181131	0.20172	0.00229721	0.0412823	0.00134687	0.639481	0.000974852	0.823326	-0.0015735	0.715071	0.00213443	0.604036	-0.00259745	0.237643	0.0111082	0.0159157	-0.00244712	0.157084	-0.00209095	0.780019	0.0171002	0.0310958	0.0081731	0.0193407	-0.00545961	0.0996415	-0.00975394	0.222541	0.0172326	0.0726417	-0.0174591	0.0195269	0.00203375	0.716726	-0.00928379	0.179273	-0.0109963	0.0553319	3.30445e-05	0.990281	0.00645734	0.101807	-0.00493868	0.213453	0.0109347	0.417006	0.00141727	0.791221	0.00252715	0.63926	-0.00157493	0.766875	0.00486899	0.508823	-0.010661	0.147005	-0.00539359	0.413615	0.00991341	0.177786	-0.00303085	0.680603	-0.00070834	0.922963	-0.00382674	0.119622	-0.00544375	0.141361	-0.00200327	0.510683	-0.00292211	0.35525	-0.000147579	0.954661	0.0013526	0.681705	0.00149754	0.393961	-0.0072206	0.206585	-0.00260764	0.643769	0.00172251	0.314322	0.000665815	0.616517	0.00267837	0.518698	0.000288294	0.967044	0.00914254	8.28644e-06	0.00675959	0.000401233	0.00821454	0.00211792	-0.0102774	0.00036489	-0.00606973	0.0252467	-0.00524156	0.0717469	0.00614636	0.0458969	-0.000207179	0.949456	0.000480175	0.852271	0.00268608	0.273513	0.000945111	0.72451	0.000809542	0.718223	0.00126071	0.599682	0.00185324	0.727626	0.000126623	0.960438	0.0158009	0.000361865	0.00491357	0.0982032	0.000295744	0.826392	0.00123644	0.669726	0.00844555	0.0296417	-0.00758243	0.0485652	0.000272617	0.971625	0.00573285	0.135943	-0.0155545	2.03663e-06	0.00622899	6.92402e-05	-0.00355616	0.349452	0.00676793	0.0929165	0.00645482	0.562118	-0.000162818	0.903458	0.00356806	0.000386381
rs9875381	-0.0074939	0.332919	-0.000382616	0.922844	-0.00389886	0.383416	0.00669749	0.00511338	-0.00720666	0.00082156	-0.0035185	0.10205	-0.00244493	0.245571	-0.00248102	0.24216	0.000514003	0.805342	-0.00467518	0.0588276	-0.00325822	0.255435	0.000990077	0.733258	0.00226718	0.235731	-0.00295768	0.168264	-0.00129698	0.423071	0.00277427	0.187665	-0.00242004	0.0535592	-0.00170392	0.264545	-0.000235756	0.822767	-0.000704204	0.50437	0.00133333	0.124958	0.00832447	0.00273159	0.000277954	0.721431	0.00148192	0.510018	0.00165897	0.47409	-0.00256858	0.230226	-0.00947808	8.88604e-06	-0.00648745	0.00222442	-0.00180258	0.397192	-0.00851773	1.2916e-05	-0.000904511	0.587068	0.00255801	0.236427	-0.003184	0.0888	-0.00242808	0.168662	-0.00353045	0.0185759	-0.00282744	0.062296	-0.00172516	0.455004	0.0136271	2.80807e-11	-0.000917478	0.666623	-0.00947019	2.17562e-07	0.00714088	0.000860809	-0.005659	0.00815828	0.00536268	1.25528e-05	-0.000837266	0.692281	-0.000523501	0.680599	0.013422	1.99231e-05	-0.00998189	7.81494e-05	-0.00805739	0.00130531	0.00318405	0.154757	-0.00427745	0.0899148	1.24353e-05	0.996061	-0.0052385	9.70464e-05	0.00264888	0.103333	-0.00733867	0.00268386	0.00207616	0.278002	0.00131655	0.535713	0.0032309	0.00256308	0.00152439	0.148036	0.001136	0.24616	0.00125971	0.235124	0.0040821	0.000109732	0.00545627	2.98524e-09	0.00462661	1.30634e-05	0.00320814	9.81644e-05	0.00026463	0.806669	1.47555e-05	0.996026	0.00394824	9.57937e-06	0.00810316	0.000551339	-0.00286528	0.00585234	0.000166878	0.84002	5.59408e-05	0.954078	-0.00175647	0.050036	-0.00432609	0.272849	-0.00259593	0.113036	-0.000682348	0.699729	0.00165431	0.508162	-0.00474605	0.175638	-0.00253896	0.00695919	-0.00161598	0.0619029	0.000787734	0.290838	0.000452372	0.889624	-0.0174988	0.000184767	-0.010034	0.0231457	0.00147414	0.664399	0.00103372	0.544908	-7.75255e-05	0.965229	0.00023915	0.91163	0.00435928	0.36462	0.00252559	0.32319	-0.0103841	0.177355	0.00298532	0.351879	0.000779215	0.86541	0.000565984	0.754249	-0.00803556	0.115813	-4.79691e-05	0.979132	0.00111521	0.60994	-0.000874795	0.712477	0.00129791	0.515475	-0.00143416	0.57237	-0.0109897	0.00169614	0.00193803	0.806304	-0.0215612	0.00651819	-0.001565	0.594388	0.00276262	0.434822	-0.00173082	0.582888	-4.1159e-06	0.993356	0.000692246	0.300383	0.00555252	0.0538593	0.000106196	0.889159	0.00253781	0.226337	0.00200723	0.480101	0.00316345	0.207332	-0.0128078	0.000467574	0.000868755	0.65026	-0.00745802	0.0065947	0.00239974	0.347937	-0.000459546	0.869979	-0.00179165	0.551989	-0.002219	0.218499	0.000380947	0.828154	0.0002653	0.729527	0.00153346	0.355697	0.000285503	0.82941	0.0041385	0.219624	-0.000564548	0.90779	0.00631492	0.00931068	0.00399093	0.0108251	-0.00186661	0.557652	-0.000244895	0.832254	-0.00160857	0.0217869	0.00229451	0.162863	-0.0016491	0.272548	-0.000760123	0.573496	-0.00139405	0.298043	0.000931328	0.860744	0.00122981	0.344604	0.00175099	0.188183	0.00598851	0.000823542	-0.000207363	0.837216	-0.0120937	1.55541e-08	0.000278757	0.684243	-0.0111128	0.0062533	0.00247906	0.267534	-0.00625925	0.0060701	-1.57803e-05	0.969119	0.00374955	0.0162865	-0.000889568	0.407087	0.00170842	0.536033	0.00892492	0.181872	0.000110144	0.979593	0.00180679	0.65177	-0.000465456	0.825362	0.00223978	0.565274	0.00200007	0.287384	-0.00455307	0.0329066	0.000678861	0.57704	-0.00202143	0.055158	0.00555233	0.110117	-0.012798	4.47005e-05	-0.000542726	0.392207	0.000886509	0.822278	0.0091521	0.0966439	-0.00275084	0.174723	-0.00189385	0.521097	0.000249776	0.930492	-0.00472428	0.170358	-0.00541872	0.117936	-0.00234242	0.0849841	-0.000926817	0.390271	-0.00288319	0.296321	-0.00473287	0.260389	0.00316626	0.445742	0.000527466	0.894128	0.00345247	0.103164	-0.00696106	0.116235	0.00167652	0.313883	-0.00786115	0.275165	-0.00874619	0.249031	-0.00592495	0.0763698	0.00343815	0.278462	0.0135222	0.0770512	-0.0149272	0.103968	0.0123737	0.0834801	-0.00516636	0.335647	0.00521265	0.43069	0.00671838	0.220968	0.00198099	0.447039	-0.00516745	0.175041	0.000589484	0.877757	-0.0121238	0.343702	0.00602213	0.242631	0.000617358	0.905342	3.14491e-05	0.995093	-0.00236489	0.738497	0.00269472	0.702937	-0.00736712	0.245258	-0.0118284	0.094322	-0.00862521	0.222737	0.00698266	0.321189	0.00276831	0.241706	0.00516944	0.146392	0.00450695	0.123926	-0.00103224	0.73426	-0.00162455	0.515286	0.000356391	0.910539	-0.00200665	0.234882	0.00951553	0.08392	0.000768221	0.887595	-0.00227728	0.166674	2.67589e-05	0.983304	0.0026222	0.511794	-0.000721247	0.914667	-0.00740152	0.00017281	-0.0047391	0.00981114	-0.0114041	8.94182e-06	0.00350067	0.206788	0.00382549	0.142422	0.00139658	0.617836	-0.00238614	0.420359	0.00535092	0.0886678	0.00176961	0.475424	-0.00242988	0.303026	-0.00392691	0.127451	-0.00737798	0.000620704	-0.000887709	0.700841	-0.0119204	0.0197483	-0.00116201	0.635957	-0.0116132	0.00638294	-0.00173792	0.543556	-0.00455954	0.000432275	-0.00784164	0.00486888	-0.00769803	0.0393567	-0.0025076	0.497729	0.00699448	0.348389	-0.0055946	0.130239	0.0134204	1.9968e-05	-0.00489878	0.00113246	0.00350011	0.338296	-0.00734234	0.0584427	-0.0203981	0.056541	0.00327331	0.0113459	-0.00301889	0.00176368
rs9838091	-0.00602791	0.426575	0.00292684	0.450851	-9.50376e-05	0.98275	0.00774151	0.000993917	-0.00744248	0.00043945	-0.00417351	0.0484896	-0.00550973	0.00776833	5.91584e-05	0.977369	-0.00147752	0.471162	-0.00479995	0.0484466	-0.00423047	0.133088	-0.00173502	0.543483	-3.83928e-05	0.983701	-0.00223164	0.290295	-0.000903983	0.570034	0.00119968	0.562127	-0.0018463	0.134101	-0.00376915	0.0120525	0.000507036	0.624155	-0.00102968	0.320702	0.0009273	0.277711	0.00774144	0.00457745	-0.000430443	0.574254	0.00156462	0.479068	0.000807411	0.722932	-0.0039565	0.0600898	-0.0104141	6.85583e-07	-0.00736151	0.000414893	-0.00254177	0.224602	-0.00888053	3.73012e-06	-0.00302421	0.0647121	0.00194673	0.359365	-0.0027945	0.128673	-0.00310535	0.0733247	-0.00600127	4.6921e-05	-0.00373527	0.0122365	-0.00219233	0.334127	0.0123237	9.16869e-10	-2.54483e-05	0.990302	-0.0103641	7.89076e-09	0.00846922	5.80493e-05	-0.00391592	0.0625627	0.00510002	2.38143e-05	-0.00317745	0.126529	-0.00116929	0.349625	0.0144718	2.88668e-06	-0.00968175	9.75327e-05	-0.00855401	0.000517885	0.00283871	0.196932	-0.00399432	0.107192	-5.5959e-06	0.998197	-0.00402858	0.00228967	0.00257372	0.107452	-0.00706309	0.00328543	0.00198534	0.291333	0.00072353	0.729173	0.00176843	0.0931079	0.00145091	0.161315	0.00110805	0.249831	0.000831837	0.425135	0.00310902	0.00273231	0.00444806	8.65197e-07	0.00375524	0.000319552	0.0023267	0.00405178	0.00037049	0.727379	0.00170957	0.556681	0.00375212	1.87391e-05	0.0058186	0.0115911	-0.00260177	0.0109063	0.000470186	0.56284	0.000332912	0.727384	-0.0016068	0.0678628	-0.0060808	0.116365	-0.00155633	0.33319	-0.000591926	0.733187	0.00110097	0.653637	-0.0053448	0.120162	-0.00295995	0.00137169	-0.00167484	0.0487234	0.000908894	0.214311	0.00122619	0.701491	-0.0184944	5.69463e-05	-0.0132593	0.00223312	0.00320714	0.337048	0.00171305	0.306851	0.000542384	0.756066	0.000430968	0.838605	0.0075603	0.10911	0.00175807	0.483652	-0.00914017	0.226273	0.0025418	0.419314	0.00129865	0.773475	0.00126991	0.474377	-0.00898251	0.0732087	0.00014524	0.935709	0.00162972	0.447395	6.10623e-05	0.979086	-0.00150526	0.442064	-0.000128294	0.958951	-0.00915996	0.0077042	-0.00344354	0.656848	-0.0204281	0.00858953	-0.000648929	0.82207	0.00282615	0.415805	-0.00339025	0.27314	-5.85091e-05	0.904024	0.000491265	0.454099	0.00401717	0.155388	-0.000569718	0.446334	0.000546047	0.790908	0.00229944	0.409951	0.00195649	0.427004	-0.0130216	0.000291122	-0.00055761	0.766927	-0.00530088	0.0492129	0.00202181	0.420534	0.00114099	0.678907	-0.000951559	0.747621	-0.00074058	0.675716	0.00170099	0.323514	0.000499464	0.507297	0.00120857	0.45844	-0.000937539	0.47163	0.00490673	0.138245	-0.000194763	0.967537	0.00496696	0.0372345	0.00374953	0.0147433	-0.00185765	0.552325	-0.0010372	0.360846	-0.000964171	0.161348	0.00148088	0.358992	-0.00174503	0.236951	-0.000846628	0.523093	-0.00177982	0.175989	0.000389654	0.940409	-8.68817e-05	0.945844	0.000496254	0.704354	0.00479185	0.00647891	0.00067539	0.496051	-0.0142453	1.23292e-11	6.31193e-05	0.925368	-0.00957744	0.0165273	0.00546481	0.0128681	-0.00703644	0.00169808	0.000163603	0.682928	0.00220638	0.150418	-0.000287491	0.785201	0.00321263	0.236692	0.00606201	0.356391	-0.000251455	0.95266	0.00516637	0.189496	-0.00286532	0.167179	2.80081e-05	0.994167	0.0025395	0.169408	-0.00565393	0.00704557	0.00126165	0.291703	-0.0027256	0.00849835	0.006471	0.0581346	-0.0118911	0.000113872	3.87201e-06	0.995045	0.0012998	0.73765	0.0116189	0.0319452	-0.00459691	0.0208176	-0.00300131	0.301013	-0.000358437	0.898705	-0.00248382	0.463503	-0.00480641	0.158404	-0.00188962	0.15761	-0.00132228	0.212568	-0.00113123	0.676785	-0.00115338	0.780117	0.00122034	0.764829	-0.00089743	0.817752	0.00372589	0.0734597	-0.00677159	0.119906	0.0018251	0.264635	-0.00704882	0.319712	-0.00954534	0.202132	-0.00751387	0.0226662	0.00582085	0.0627904	0.0157765	0.0364612	-0.0197757	0.0289438	0.015155	0.0316106	-1.4638e-06	0.999779	0.00160257	0.805867	0.00677094	0.210976	0.00179975	0.482517	-0.00591988	0.113432	0.000785418	0.834616	0.00267514	0.831771	0.00232486	0.645815	0.00152964	0.764004	0.00103718	0.836286	-0.00707501	0.308805	0.00294304	0.671249	-0.00684536	0.271342	-0.0122897	0.0766187	-0.0081555	0.240252	0.0040681	0.555896	0.00251631	0.278388	0.00235943	0.499324	0.00270731	0.346506	-0.000537411	0.857125	-0.0018519	0.449897	-0.000737666	0.81273	-0.000946733	0.568062	0.0119469	0.0270314	0.00459769	0.388627	-0.00198057	0.220446	-0.000511398	0.683694	0.00217336	0.579774	0.0018716	0.776908	-0.00651826	0.000766398	-0.00459803	0.0108083	-0.00862842	0.000631248	0.0040271	0.139555	0.00405872	0.113353	0.00225946	0.411565	-0.00227997	0.433218	0.00250316	0.417823	0.000543334	0.823597	-0.000409228	0.859929	-0.00187353	0.45942	-0.00598041	0.00477467	-0.0013523	0.551536	-0.0121047	0.0160261	-0.000299016	0.901358	-0.0116169	0.00551803	-0.000650806	0.816877	-0.00274602	0.0310728	-0.00600886	0.0281848	-0.00974896	0.00791359	0.00112183	0.75753	0.00836074	0.252526	-0.00365627	0.31455	0.01447	2.89491e-06	-0.00312619	0.0343479	0.00343292	0.339433	-0.00821963	0.0309615	-0.00744099	0.479202	0.00276085	0.0297705	-0.00367447	0.000107553
rs72905237	-0.0274927	0.15247	-0.020849	0.0376756	0.000170896	0.988	-0.00232005	0.700382	0.0127209	0.019343	0.0158386	0.0035823	-0.00596302	0.261324	-0.0057222	0.284816	0.0160923	0.00221887	-0.00843518	0.176296	0.0263958	0.000259855	0.0199259	0.00638043	0.016327	0.000681138	-0.0090939	0.0930109	0.00354785	0.384762	-0.0115994	0.0291903	-0.00680651	0.0312687	-0.00368262	0.338823	0.00164145	0.536088	-0.00838971	0.00160514	0.000892159	0.683819	0.00464383	0.506933	-0.000913641	0.641733	-0.00434097	0.443974	0.00103326	0.859755	0.000670801	0.901117	0.00390772	0.467599	0.0114116	0.0328577	-0.000125614	0.981345	0.00417856	0.39629	0.0072851	0.0827516	-0.012931	0.0176039	-0.00153123	0.74548	0.00014916	0.973247	-0.00250322	0.50791	-0.0063225	0.0982795	-0.0158088	0.00662735	-0.0068375	0.185405	0.00635311	0.23672	-0.00846092	0.0661994	0.000193219	0.971473	0.00258485	0.631699	-0.000600404	0.846156	0.0182679	0.000615202	0.0018212	0.570024	0.00475014	0.549337	0.00423741	0.505303	-0.00191629	0.761389	0.00997079	0.0766784	0.00789495	0.213762	-0.00297996	0.638279	-0.00614658	0.069678	-0.00346862	0.397542	-0.0123056	0.0460497	0.0123952	0.010261	0.000396205	0.941062	-0.00205298	0.447171	-0.00567511	0.0327729	-0.00581846	0.0184161	0.00543217	0.0423713	-0.00367836	0.167138	-0.000963359	0.677848	0.000560261	0.83424	0.000468266	0.821712	0.00154252	0.57158	-0.0400093	1.06584e-07	-0.00244982	0.275893	-0.00622099	0.293578	-0.00155067	0.554079	-5.90788e-05	0.977387	-0.000968403	0.692686	-0.00321033	0.160521	0.00602847	0.548891	0.000138706	0.973531	-0.00678639	0.133758	0.00328887	0.606974	-0.0155589	0.0825155	0.00272311	0.250864	-0.00183161	0.407079	-0.00216071	0.257313	-0.00601099	0.470821	0.00269149	0.821704	0.00967986	0.389921	-0.0103381	0.234187	-0.00193165	0.657628	0.00517322	0.253187	0.00100978	0.854663	-0.00255051	0.836341	0.005476	0.403536	-0.0193269	0.327021	-0.000495746	0.951918	-0.0010923	0.926155	-0.00622001	0.177786	-0.0212972	0.103818	-0.000887185	0.849626	0.00675654	0.227663	-0.00224408	0.712241	-0.00734192	0.151979	-0.00424844	0.513715	0.00144668	0.871376	-0.0196498	0.329413	0.0220644	0.275852	-0.00400661	0.59352	-0.000690329	0.939051	0.00197336	0.806288	0.00118385	0.348091	-0.000109777	0.948735	-0.0179562	0.0145972	-0.00197601	0.309548	-0.00643829	0.229304	-0.00414765	0.567604	0.000589541	0.92664	-0.00593326	0.525527	0.000837929	0.863881	-0.00393581	0.574301	-0.00729828	0.263235	-0.00752445	0.29364	-0.00418642	0.586024	-0.000295163	0.948861	-0.00389728	0.384527	0.000429837	0.82632	-0.00919287	0.030267	-0.00484189	0.147468	-0.0192649	0.0252109	0.00909066	0.465221	-0.000773186	0.900746	-0.0082143	0.0399164	-0.0136293	0.0934772	-0.00346092	0.24091	-0.000824393	0.645099	0.0021215	0.613234	-0.00587567	0.125692	0.00715444	0.0379077	-0.00432561	0.205627	0.012887	0.34318	-0.0035358	0.281146	-0.00646865	0.053948	-0.00768832	0.088848	-0.000796513	0.754197	0.00260609	0.62871	-0.00312461	0.070555	-0.00683977	0.504717	-0.00124452	0.825367	0.0015829	0.783477	0.00221994	0.0308718	0.000158468	0.96788	-0.0079434	0.00331913	0.00666978	0.349497	-0.0341142	0.0497144	0.0140064	0.207754	-0.0149818	0.146962	0.00206428	0.704848	0.0129513	0.197839	0.00728743	0.1241	0.00386138	0.472891	-0.00569861	0.0632741	-0.00456944	0.0822067	0.00891136	0.304031	0.0141714	0.0699491	-0.00091802	0.565791	0.00520695	0.600561	-0.0148022	0.286496	0.00827463	0.10345	-0.00203761	0.786287	0.00647312	0.374165	-0.00116694	0.893605	-0.010954	0.211866	-0.00353238	0.307076	-0.00627621	0.0222008	0.0030318	0.667478	-0.0147225	0.166844	0.0132887	0.205565	0.00868424	0.386641	-4.14123e-05	0.993846	0.00456821	0.68429	-0.0063202	0.133393	-0.0125948	0.486692	-0.0312429	0.105626	0.00294707	0.728546	0.00182054	0.821239	0.000725805	0.970134	0.0103518	0.656687	-0.00112583	0.950563	0.0109637	0.421161	-0.0242114	0.149705	0.0193393	0.16541	-0.000907392	0.889904	0.0138765	0.146473	-0.00947445	0.324372	-0.00307692	0.922924	0.0122543	0.351996	0.0137382	0.300375	-0.0256223	0.0498508	-0.003882	0.829207	-0.024878	0.165979	0.0173338	0.28262	-0.00654195	0.716081	-0.00394511	0.82641	-0.00374515	0.834399	0.00535021	0.371039	0.00735648	0.414506	0.00495735	0.503496	-0.00305054	0.691829	0.00140098	0.824388	0.00728778	0.36401	-0.00283012	0.507924	-0.00351645	0.800869	-0.00657936	0.633761	-6.66999e-05	0.987247	0.00612702	0.0584487	-0.000401676	0.968273	-0.0130605	0.443522	0.00471388	0.342749	0.00557905	0.227999	-0.00547431	0.397773	0.0030304	0.664782	0.00396664	0.546364	0.00150863	0.830845	-0.00131641	0.860281	-0.000493356	0.95038	0.0063164	0.312607	0.00112263	0.850409	-0.00611884	0.343071	0.0106776	0.0494634	0.00250766	0.666779	0.0105074	0.415934	-0.00914598	0.14043	0.0368276	0.000613468	-0.000614127	0.931943	-0.00212399	0.515381	-0.00459849	0.512539	-0.00239577	0.798929	-0.010171	0.274707	0.0372057	0.0445387	-0.0193694	0.0388808	0.00474913	0.549421	0.00132106	0.73085	0.00774329	0.402772	0.00127574	0.896503	-0.0808805	0.00271661	0.000145431	0.964367	0.00329731	0.174429
rs6800224	-0.027074	0.158955	-0.0215396	0.0318973	-0.000476022	0.966609	-0.00213381	0.723597	0.0130018	0.0169069	0.0158463	0.00359039	-0.00602265	0.256935	-0.0057896	0.279528	0.0160177	0.00234313	-0.00852986	0.171808	0.0262076	0.000290457	0.0193853	0.00801082	0.0161462	0.000788088	-0.00935832	0.0841147	0.00340431	0.40463	-0.0114565	0.0313663	-0.00677293	0.0322383	-0.0037802	0.326533	0.00166962	0.529421	-0.00841759	0.00156078	0.000819816	0.708433	0.00480707	0.492413	-0.000890927	0.650261	-0.00426544	0.452246	0.00097641	0.867488	0.000590474	0.912972	0.00393264	0.46509	0.0115295	0.0312177	-9.32758e-05	0.986157	0.00403511	0.413047	0.00729283	0.0826509	-0.0126777	0.0200377	-0.00120035	0.799282	0.000138302	0.975212	-0.00261901	0.488803	-0.00623895	0.103058	-0.016202	0.00542774	-0.00683454	0.185915	0.00655675	0.222367	-0.00869791	0.0591403	0.000283272	0.958218	0.00210479	0.696515	-0.000627069	0.839531	0.0183105	0.000602848	0.00174389	0.586782	0.00484927	0.541326	0.00391579	0.538444	-0.00185665	0.768762	0.0100856	0.0735443	0.00821154	0.196281	-0.00315711	0.618696	-0.00618182	0.068285	-0.00370954	0.365915	-0.0124835	0.043113	0.012521	0.00956773	-4.53167e-05	0.993258	-0.00210841	0.435334	-0.00578434	0.0296806	-0.00576626	0.0195762	0.00542542	0.0427848	-0.0036516	0.170557	-0.000897755	0.698884	0.000601317	0.822412	0.00050864	0.806771	0.00160581	0.556192	-0.0401114	1.00909e-07	-0.00241731	0.282663	-0.00606063	0.306517	-0.00166486	0.525585	-0.000106417	0.959309	-0.000925879	0.705742	-0.00311103	0.174219	0.0063202	0.53006	0.000251429	0.952079	-0.00684027	0.130918	0.00335559	0.599907	-0.016339	0.0684103	0.00260819	0.271766	-0.00185114	0.402489	-0.00214881	0.260215	-0.00592215	0.477653	0.00261755	0.826665	0.0096847	0.390072	-0.0104392	0.229965	-0.00195421	0.654151	0.00532065	0.240332	0.00110597	0.841081	-0.00283137	0.818749	0.00495554	0.450025	-0.0208272	0.291209	-0.000876971	0.915114	-0.00174109	0.882633	-0.00616226	0.182211	-0.0215162	0.100559	-0.000811277	0.862471	0.00627593	0.262796	-0.00231783	0.703423	-0.0072446	0.157741	-0.00457113	0.482588	0.000529698	0.952766	-0.0201499	0.318172	0.0192691	0.342178	-0.00464618	0.536296	-0.000993919	0.912411	0.00167559	0.835199	0.0012177	0.334885	-4.65766e-05	0.978255	-0.0186043	0.0114634	-0.0019116	0.325986	-0.00660051	0.218169	-0.00407332	0.574883	0.000992037	0.876974	-0.0059549	0.524364	0.000838481	0.863906	-0.00414519	0.554442	-0.00742456	0.255459	-0.00740909	0.301506	-0.00416753	0.588026	-0.000591658	0.897787	-0.00416912	0.352634	0.000502998	0.797524	-0.00915481	0.0310962	-0.00486194	0.146086	-0.0197463	0.0218954	0.00855034	0.492533	-0.00095706	0.877412	-0.00803752	0.0445668	-0.0136922	0.0922465	-0.00357463	0.226187	-0.000853107	0.633913	0.00208454	0.619724	-0.00556925	0.14699	0.00693372	0.0444169	-0.0043228	0.206303	0.0131413	0.334135	-0.00365056	0.266162	-0.00636192	0.058213	-0.00739839	0.101795	-0.000840327	0.741328	0.00263607	0.62502	-0.00316662	0.0670555	-0.00729928	0.47684	-0.00138232	0.806535	0.00153921	0.78946	0.00218565	0.0336821	0.000272121	0.944913	-0.00810012	0.00276908	0.00667139	0.349655	-0.0334745	0.054255	0.0137625	0.216047	-0.0147478	0.15361	0.00236827	0.664059	0.0130407	0.195019	0.00746932	0.115252	0.00390285	0.468476	-0.00585069	0.0567239	-0.00462704	0.0785885	0.00926911	0.285295	0.0138383	0.0769499	-0.000885526	0.579901	0.00466199	0.639469	-0.0154364	0.266741	0.00857587	0.0916874	-0.00197769	0.792607	0.00664974	0.361698	-0.00119816	0.890852	-0.0106925	0.223301	-0.00347559	0.315355	-0.00622017	0.023545	0.00303882	0.667016	-0.0152113	0.153526	0.013436	0.200934	0.00865605	0.388558	0.000318705	0.952702	0.00416306	0.711179	-0.00657412	0.118745	-0.0141728	0.434313	-0.0310432	0.10833	0.00359841	0.67213	0.00107416	0.894077	0.00115262	0.952653	0.0104294	0.654726	-0.00161612	0.929178	0.0108511	0.42654	-0.0248646	0.139535	0.0196301	0.159674	-0.000888806	0.892225	0.0143903	0.132342	-0.0100973	0.293885	-0.00263962	0.934007	0.0127255	0.334145	0.0130324	0.326251	-0.0257138	0.0492087	-0.00455647	0.800221	-0.0249369	0.165211	0.0157642	0.328754	-0.0079017	0.660621	-0.00364326	0.83959	-0.00352965	0.843885	0.0055459	0.354095	0.00730657	0.417982	0.00566592	0.44475	-0.00303112	0.693863	0.00145556	0.817777	0.0073477	0.360376	-0.00293476	0.492636	-0.00422768	0.761898	-0.00726628	0.599055	-0.000239395	0.95428	0.00617325	0.0567289	-0.00132961	0.895326	-0.0153571	0.367937	0.00497171	0.317356	0.00569857	0.218524	-0.00557927	0.389129	0.00302644	0.665476	0.0035985	0.58456	0.00164269	0.816236	-0.00113627	0.87935	-0.00053898	0.945847	0.00602124	0.336192	0.000843565	0.887406	-0.00610155	0.344739	0.0105619	0.0521525	0.00288105	0.621069	0.0109311	0.397714	-0.00909378	0.142952	0.0376433	0.000467175	-0.000840861	0.906969	-0.00207106	0.526207	-0.00408683	0.560835	-0.00277071	0.768471	-0.00981627	0.29216	0.0366187	0.0480846	-0.019641	0.0363942	0.00484826	0.541409	0.000961841	0.802394	0.00801879	0.386676	0.00103898	0.915689	-0.0817209	0.00246938	4.25216e-05	0.989586	0.00341257	0.160112
rs12496274	-0.0272164	0.156682	-0.0211102	0.0354332	-0.000162858	0.988571	-0.00226017	0.707901	0.0131336	0.0158007	0.0161204	0.00304582	-0.00621308	0.242098	-0.00573821	0.283715	0.0161126	0.00220227	-0.00855158	0.170631	0.0263774	0.000264416	0.019674	0.00710969	0.0161034	0.000811645	-0.00944039	0.0813659	0.00353602	0.386596	-0.0115436	0.0300613	-0.00672523	0.0334354	-0.00372612	0.333399	0.00174214	0.511618	-0.0083793	0.00163593	0.000778018	0.722612	0.00481838	0.491301	-0.000851378	0.664748	-0.00433482	0.444831	0.000965086	0.868984	0.000606365	0.910621	0.00408442	0.447949	0.0117162	0.0285503	-0.00023256	0.965488	0.0041473	0.400079	0.00729172	0.0826322	-0.0127438	0.0193739	-0.00118956	0.801007	0.000270977	0.951444	-0.00254148	0.501669	-0.00615443	0.107733	-0.0161334	0.00561749	-0.00678773	0.188863	0.00654599	0.223029	-0.00864727	0.0605782	0.000336912	0.950305	0.00216075	0.6888	-0.000632301	0.838177	0.0182586	0.000623119	0.00174191	0.587128	0.0050356	0.525816	0.00402664	0.526957	-0.00169497	0.788372	0.0101922	0.0705186	0.00833852	0.189399	-0.00311042	0.623853	-0.00619549	0.0676318	-0.00363048	0.376123	-0.0125494	0.0419961	0.0124218	0.0101387	-0.000128266	0.980915	-0.00207546	0.442443	-0.00571977	0.0315162	-0.00571687	0.0206186	0.00537322	0.0447759	-0.00356745	0.180529	-0.000938389	0.6859	0.000579053	0.828846	0.000520578	0.802286	0.00163774	0.54828	-0.0399518	1.12295e-07	-0.0024146	0.283103	-0.00601151	0.310341	-0.00169823	0.517229	-5.59758e-05	0.978586	-0.000984084	0.688123	-0.00314322	0.169664	0.00615212	0.540913	0.000155782	0.970287	-0.00688716	0.128098	0.00323873	0.612482	-0.0164982	0.0656181	0.00257343	0.278107	-0.00169776	0.442427	-0.00215569	0.25844	-0.006058	0.467377	0.00236306	0.843231	0.00974815	0.386806	-0.0104994	0.227225	-0.00191369	0.660743	0.00527739	0.243973	0.00123996	0.822091	-0.00267707	0.828419	0.00462461	0.480724	-0.0216144	0.273222	-0.000852079	0.917491	-0.00146597	0.901048	-0.00599663	0.194081	-0.0218091	0.0959143	-0.000743496	0.873815	0.00646076	0.248866	-0.00238253	0.695473	-0.00733248	0.152697	-0.0043757	0.501375	0.000539085	0.951912	-0.0195563	0.332548	0.0195853	0.334228	-0.00443567	0.554773	-0.0014096	0.875986	0.0017398	0.828946	0.00120748	0.338779	-6.73845e-05	0.968533	-0.0188441	0.0104137	-0.00192909	0.321401	-0.00669838	0.211251	-0.00421655	0.561369	0.00109341	0.864469	-0.00598834	0.521884	0.000950382	0.8459	-0.00404034	0.56436	-0.00721236	0.269119	-0.00736817	0.304007	-0.00417183	0.587505	-0.000529626	0.90842	-0.00406014	0.365183	0.00056919	0.771493	-0.00919835	0.0302414	-0.00481341	0.150064	-0.0195841	0.022955	0.00851477	0.494173	-0.000874846	0.887829	-0.0080656	0.0437499	-0.0136537	0.0930444	-0.00346938	0.239982	-0.000886456	0.620583	0.00221202	0.598345	-0.00550515	0.151549	0.00709084	0.0397402	-0.0042985	0.208696	0.0133331	0.327009	-0.00367765	0.262531	-0.0064159	0.0560582	-0.00749358	0.0973923	-0.000885947	0.727772	0.00254263	0.637267	-0.00321338	0.0630643	-0.00738021	0.47187	-0.00140576	0.80328	0.00147551	0.797937	0.00216731	0.0351627	0.000180736	0.963388	-0.00810468	0.00274809	0.00656502	0.357292	-0.0339065	0.0511196	0.0138418	0.213315	-0.0147787	0.15265	0.00235774	0.665397	0.0129615	0.197651	0.00739307	0.118932	0.0041062	0.445525	-0.00583738	0.0572362	-0.00464221	0.077547	0.00914124	0.291836	0.0136546	0.0808537	-0.000868498	0.587129	0.00505899	0.611168	-0.0150758	0.277986	0.00867325	0.0880336	-0.00201654	0.788603	0.00667539	0.359794	-0.00102086	0.906918	-0.010496	0.231894	-0.00341349	0.324023	-0.00619543	0.0240877	0.00307231	0.663523	-0.0151079	0.156258	0.0134252	0.201201	0.00862442	0.390201	0.000363933	0.945989	0.00426094	0.704643	-0.00647276	0.124462	-0.0135968	0.453162	-0.0310998	0.10763	0.00337507	0.691351	0.00131981	0.870028	0.00280067	0.885265	0.00974618	0.675959	-0.00197136	0.913652	0.0107856	0.429262	-0.0243796	0.147355	0.0191864	0.169252	-0.000930355	0.88719	0.0145126	0.12902	-0.00976017	0.310214	-0.00263962	0.934007	0.012661	0.336493	0.0132662	0.317537	-0.0257022	0.0492597	-0.00406814	0.821176	-0.0230705	0.198996	0.0172783	0.284229	-0.00662046	0.712861	-0.0039469	0.826355	-0.003659	0.838176	0.00573553	0.337761	0.00744023	0.409365	0.00567382	0.444002	-0.00296127	0.700501	0.00173203	0.783902	0.00707651	0.378259	-0.00282648	0.508643	-0.00429887	0.757975	-0.00732297	0.596148	-9.70922e-05	0.981445	0.00606862	0.0609894	-0.00138538	0.89094	-0.0154994	0.363397	0.00492716	0.321614	0.00580264	0.210137	-0.00561476	0.386029	0.00312381	0.655306	0.00359617	0.584694	0.00163395	0.817144	-0.00135192	0.856633	-0.00021023	0.978858	0.00613514	0.326992	0.000813981	0.891299	-0.00611765	0.343361	0.0105995	0.0512721	0.00300897	0.605581	0.0112022	0.386028	-0.00891662	0.150814	0.0377089	0.000455418	-0.000844593	0.906548	-0.00206879	0.526573	-0.00389488	0.579303	-0.0025272	0.788267	-0.00965359	0.30013	0.0374213	0.0433421	-0.0195915	0.0368321	0.00503459	0.525898	0.000931023	0.808532	0.00836049	0.36667	0.00088533	0.928105	-0.0814095	0.00256013	-2.9747e-05	0.992713	0.00344592	0.155983
rs78050544	0.0129104	0.411173	0.0134942	0.096817	0.0174798	0.0575942	0.00286807	0.560301	-0.00123799	0.780097	-0.00142498	0.747671	-0.0123547	0.00436436	0.00892479	0.0408615	-0.00632688	0.140661	-0.00229955	0.65155	-0.00162296	0.783175	-0.00914044	0.126231	-0.00903351	0.0216523	0.00247577	0.575285	0.00160876	0.62932	-0.00667131	0.123652	0.000972089	0.70646	-0.0104977	0.000840341	0.0030202	0.163544	-0.00288771	0.183673	-0.000901214	0.614433	-0.00242104	0.671983	-0.00245123	0.12653	0.000673967	0.884219	-0.00188145	0.692893	-0.00492664	0.263785	-0.00380979	0.385829	-0.00417827	0.338688	-0.00381971	0.383357	-0.00473139	0.239162	-0.00865135	0.0116296	-0.00180478	0.684942	0.00066126	0.86369	-0.00168829	0.642002	-0.00976617	0.00156109	-0.00301272	0.334585	-0.0016621	0.726458	-0.00325545	0.440017	0.000930274	0.831957	-0.0033062	0.379384	0.00608558	0.167709	0.00673217	0.126324	0.000418922	0.868346	-0.00736309	0.0909711	-0.00273323	0.296445	0.00593411	0.359618	-0.00145855	0.779563	-0.00466724	0.366434	-0.00185115	0.688113	0.00302141	0.56116	-0.000771533	0.881888	0.00409399	0.139805	0.000630557	0.850638	-0.00185557	0.712627	0.00143214	0.716759	-0.000834657	0.84876	-0.00615906	0.00521935	-0.000206647	0.924135	-0.0011973	0.552897	-0.00217658	0.319076	-0.0039941	0.0659256	-0.00421363	0.0261131	-0.0025882	0.236346	-0.00326986	0.0537246	0.000777716	0.726854	0.00467654	0.442957	-0.000803758	0.661536	-0.00973831	0.0437494	0.00100824	0.637621	0.00154305	0.364597	0.00130457	0.514369	2.46665e-05	0.989259	-0.00608948	0.450693	0.00386983	0.247889	-0.00073771	0.838295	-0.00498516	0.329073	-0.00322526	0.652503	-0.00232593	0.230034	-0.000957098	0.588459	0.00079402	0.602318	0.00383229	0.564942	-0.00839362	0.380285	-0.011603	0.199098	0.0128524	0.063823	0.00368601	0.290043	0.00336265	0.356047	0.00365746	0.406061	0.0145743	0.138431	0.00221979	0.670955	-0.000559139	0.971668	-0.00153408	0.814993	0.00503306	0.592398	0.00170972	0.643527	-0.000861354	0.934364	-0.000966922	0.796419	0.00202379	0.65056	0.00321692	0.507481	-0.0109107	0.00764068	0.00439952	0.396638	0.00408094	0.56848	-0.0173625	0.27983	-0.000633491	0.968494	0.00261862	0.663053	0.00114667	0.874031	-0.00562411	0.38224	-0.000315708	0.754624	-0.000978538	0.473877	-0.00477855	0.416887	-0.00233818	0.133129	-0.00553207	0.196825	0.000424515	0.941739	-0.00544169	0.288416	-0.0012011	0.872474	-0.00646301	0.0987036	0.00695511	0.215186	-0.00284944	0.585504	0.0036699	0.522454	0.0014531	0.813415	0.00466628	0.205603	0.00355987	0.320912	0.00123992	0.428816	-0.000231698	0.945553	-0.0053608	0.0493232	0.00339108	0.622553	2.57516e-06	0.999794	-0.00382899	0.440218	-0.000118089	0.970563	0.00424762	0.51383	-0.00273016	0.247788	0.00219446	0.125665	-0.000894366	0.790219	-0.00234126	0.445924	4.8152e-05	0.986077	-0.00357586	0.191401	-0.00282676	0.79478	-0.00498903	0.0625032	-0.00397021	0.147327	-0.00531082	0.149659	0.00245397	0.237681	-0.00971799	0.0273122	-0.00116885	0.407555	0.00899134	0.282642	0.0117746	0.0105593	-0.00277501	0.55501	0.000219843	0.793502	-0.00486315	0.130195	0.00319861	0.147649	0.00370538	0.512657	-0.00172792	0.899144	0.000327234	0.970418	0.0161391	0.0491706	-0.010053	0.0200282	-0.0107864	0.176591	0.00397873	0.303942	-0.00338734	0.440716	0.00267238	0.286276	-0.00384488	0.0766681	0.00442124	0.537047	0.00410562	0.525322	0.00279147	0.0325438	-0.000561731	0.944785	0.0112609	0.319985	-0.00903166	0.0300055	-0.00548967	0.366057	-0.00302971	0.606978	0.00820833	0.247009	0.000391123	0.956251	0.00194448	0.486777	-0.000830721	0.708063	0.00748953	0.186488	0.0156347	0.0697106	-0.00583692	0.49336	-0.00305593	0.706804	0.00419996	0.333846	-0.00101848	0.910976	2.74728e-05	0.993583	-0.000339402	0.981662	0.00430897	0.783854	-0.00308717	0.655309	0.00502596	0.443725	0.00746622	0.63632	-0.0271353	0.152747	0.0108736	0.462067	0.024778	0.0255187	-0.016059	0.240397	0.00788133	0.487475	-0.000603009	0.910768	-0.00671752	0.390201	0.00747705	0.341647	0.0486069	0.0630443	-0.0139684	0.185452	0.00364734	0.731356	0.00332827	0.750631	-0.015643	0.283019	0.00402782	0.781649	-0.00428067	0.742756	-0.0020372	0.888631	-0.00843786	0.562015	-0.0119156	0.410509	-0.00259148	0.596469	-0.0116668	0.111873	-0.00666811	0.271215	0.000959285	0.878881	-4.33864e-05	0.9933	-0.00285147	0.66373	0.00302795	0.386563	0.0142023	0.211027	0.0113654	0.309023	0.00161401	0.635682	-0.00301107	0.254672	-0.00481628	0.561	0.00615788	0.652464	0.00259606	0.522244	0.000539156	0.886523	0.00862109	0.102907	0.00588145	0.301935	0.000450963	0.932957	0.00679317	0.237786	0.000950922	0.875804	-0.0117094	0.0698405	-0.00471393	0.354888	0.00723585	0.135553	0.00644141	0.226224	0.00594949	0.180156	0.000331373	0.944482	-0.00289371	0.783342	0.0044383	0.379553	-0.000407363	0.962924	0.00548352	0.351448	0.00623614	0.019389	0.0101482	0.0767668	-0.0106839	0.163717	0.0162977	0.0318863	-0.00461555	0.760485	0.0112729	0.13778	0.00593304	0.359703	0.00531858	0.0837629	0.000220263	0.976613	-0.00526412	0.51304	0.0500053	0.0231911	-0.00113745	0.66901	-0.00294772	0.138475
rs10865606	-0.0272164	0.156682	-0.0211135	0.035404	-0.000173402	0.987831	-0.0023153	0.701122	0.0131172	0.0159339	0.0160378	0.00320036	-0.00622933	0.240879	-0.00570692	0.286361	0.0160828	0.00224452	-0.00851181	0.172639	0.0263441	0.000269292	0.0196899	0.00706513	0.0161455	0.000786641	-0.00943765	0.0814618	0.00353837	0.386291	-0.0115254	0.0303267	-0.00669656	0.0342007	-0.00367481	0.34011	0.00175931	0.507471	-0.0083943	0.00160508	0.000787984	0.719215	0.00493287	0.481074	-0.00084393	0.667513	-0.00432469	0.445907	0.000910645	0.876316	0.000646362	0.904755	0.00408922	0.447427	0.0116911	0.0288967	-0.000218287	0.967605	0.00411565	0.403696	0.00733421	0.0808659	-0.012669	0.0200999	-0.00117157	0.80396	0.000299862	0.946277	-0.00256173	0.498277	-0.00619782	0.105282	-0.0160657	0.00582239	-0.00671541	0.193629	0.00656319	0.221826	-0.00860577	0.0618304	0.00027011	0.96015	0.00221565	0.68133	-0.000633945	0.837766	0.0183071	0.000602817	0.00178355	0.578231	0.00500988	0.527941	0.00407998	0.521512	-0.00165297	0.793502	0.0102063	0.0701404	0.00837932	0.187257	-0.00309734	0.625325	-0.00619466	0.0676814	-0.00367372	0.370478	-0.0125597	0.0418343	0.0123374	0.010664	-0.000110043	0.983627	-0.00210838	0.43525	-0.00573891	0.030954	-0.00572791	0.0203784	0.00533884	0.0461669	-0.00360187	0.176371	-0.000926195	0.689776	0.000547544	0.838031	0.000528458	0.799361	0.00163458	0.549062	-0.0398775	1.18703e-07	-0.00242979	0.280098	-0.00605195	0.307104	-0.00172467	0.510738	-5.11116e-05	0.980446	-0.000969079	0.692641	-0.00313816	0.170368	0.00623453	0.535523	0.000172855	0.967034	-0.00687748	0.128662	0.00325851	0.610338	-0.0164689	0.0661182	0.00259491	0.274127	-0.00169433	0.443369	-0.00215423	0.258798	-0.0060338	0.46919	0.00234387	0.844493	0.00973782	0.387329	-0.0104994	0.227225	-0.00189302	0.664195	0.00529973	0.242003	0.00123996	0.822091	-0.00273324	0.824889	0.00470241	0.473406	-0.0213071	0.280133	-0.000657314	0.936309	-0.00149545	0.899076	-0.00606198	0.189284	-0.0217396	0.0970028	-0.000794276	0.865281	0.00640697	0.252861	-0.00229198	0.706518	-0.00733248	0.152697	-0.00430466	0.508379	0.000571919	0.948989	-0.0195563	0.332548	0.0195853	0.334228	-0.00440136	0.557855	-0.00143467	0.873804	0.00170371	0.832447	0.00120896	0.338208	-6.44758e-05	0.969892	-0.0188109	0.0105527	-0.00192767	0.321777	-0.00668643	0.212085	-0.0042002	0.562904	0.00093246	0.884271	-0.00597448	0.522864	0.00086281	0.859951	-0.00406969	0.56155	-0.00729292	0.263826	-0.00743168	0.299876	-0.00423525	0.581853	-0.000504941	0.912674	-0.0040375	0.367882	0.000573403	0.769858	-0.00917829	0.0306104	-0.0048233	0.149238	-0.0195653	0.0230922	0.00879018	0.48033	-0.000866937	0.888841	-0.00806621	0.0437423	-0.0136814	0.0923967	-0.00345685	0.241701	-0.000880591	0.62291	0.00205054	0.625332	-0.00557758	0.146254	0.00701766	0.0418372	-0.00438638	0.199558	0.0133331	0.327009	-0.00368677	0.261362	-0.0063951	0.056866	-0.00750823	0.0967483	-0.0008681	0.733051	0.00257196	0.633397	-0.0032064	0.063645	-0.00747869	0.465989	-0.00134491	0.811636	0.00150189	0.794412	0.00217109	0.0348503	0.000163945	0.966788	-0.00811511	0.00271424	0.00662625	0.35285	-0.0336695	0.0527984	0.0138583	0.212793	-0.0147114	0.154553	0.00227628	0.676305	0.012991	0.196655	0.00741586	0.117808	0.00411336	0.444743	-0.00582807	0.0576402	-0.00464007	0.0777002	0.00916419	0.290651	0.013818	0.0773019	-0.000892516	0.576842	0.00506798	0.610534	-0.0150874	0.277617	0.00866923	0.0881808	-0.00201976	0.788274	0.00667284	0.359977	-0.00102825	0.906246	-0.0105029	0.231585	-0.00341578	0.323698	-0.00619559	0.024084	0.00307299	0.663453	-0.0151589	0.154906	0.0135012	0.198711	0.00873899	0.383983	0.000475874	0.929422	0.00411356	0.714432	-0.00652492	0.121493	-0.0135968	0.453162	-0.0310747	0.107914	0.00337507	0.691351	0.00131981	0.870028	0.00280067	0.885265	0.00974618	0.675959	-0.00197136	0.913652	0.0107622	0.430268	-0.0243555	0.147755	0.0191627	0.16978	-0.00094033	0.885991	0.0145579	0.127839	-0.00997981	0.299464	-0.00263962	0.934007	0.0126626	0.33643	0.0132761	0.317177	-0.0257016	0.0492652	-0.00406814	0.821176	-0.0230705	0.198996	0.0172783	0.284229	-0.00662046	0.712861	-0.0039469	0.826355	-0.003659	0.838176	0.00567503	0.342912	0.00748049	0.406879	0.00571297	0.440893	-0.00292233	0.70427	0.00171392	0.78612	0.00704808	0.380207	-0.00282884	0.508316	-0.00429887	0.757975	-0.00732297	0.596148	-7.55294e-05	0.985566	0.00609924	0.0597132	-0.0013582	0.893076	-0.0154994	0.363397	0.00499239	0.315262	0.00578641	0.211426	-0.00560055	0.387239	0.0030188	0.666192	0.00350965	0.593778	0.00163509	0.817026	-0.00132769	0.859183	-0.000395509	0.960238	0.00595344	0.341543	0.000857733	0.8855	-0.00605634	0.348236	0.0105735	0.0518512	0.00283044	0.627153	0.0110483	0.392598	-0.00908051	0.143455	0.0377746	0.000445156	-0.000847771	0.906198	-0.00204837	0.530672	-0.00384869	0.583819	-0.00255946	0.785634	-0.0096004	0.302809	0.0374213	0.0433421	-0.0196145	0.0366262	0.00500887	0.528024	0.000947757	0.805167	0.00839598	0.364677	0.00107393	0.912852	-0.081331	0.00258543	1.29027e-05	0.996839	0.00344324	0.156303
