## Supplementary Tables for "The *CADM2* gene and behavior: A phenome-wide scan in UK-Biobank" (part 7 of 22)

### Sheet: S2_snpresults (continued)
Table S2. Results (beta and p-value) for the associations between all included CADM2 SNPs and UK-Biobank traits. Trait names correspond to Table S1.
rs2200465	-0.027336	0.154914	-0.0211562	0.0350527	-0.000454728	0.968098	-0.00231666	0.700961	0.0129235	0.0175602	0.0159115	0.0034499	-0.00613323	0.248225	-0.0057798	0.280264	0.0160669	0.00226803	-0.00851	0.172741	0.0264076	0.000260334	0.0196089	0.0073033	0.0160872	0.000821981	-0.00940177	0.0826345	0.00348768	0.393143	-0.0115362	0.0301763	-0.00667006	0.0349216	-0.00376659	0.328198	0.0017058	0.520481	-0.0083534	0.00169217	0.000767555	0.726204	0.00473866	0.498515	-0.000843643	0.667623	-0.0043199	0.446418	0.000966082	0.868853	0.000459725	0.932178	0.00405391	0.451365	0.0116667	0.0292374	-0.000244986	0.963647	0.00412561	0.402571	0.00735105	0.0801788	-0.0126882	0.0199145	-0.00117598	0.803242	0.000239517	0.957077	-0.00256135	0.498351	-0.00615415	0.107767	-0.0161998	0.0054262	-0.00684756	0.185011	0.00651584	0.22519	-0.0086538	0.0603968	0.000293861	0.95665	0.00217359	0.687063	-0.000631308	0.838435	0.0183071	0.000603011	0.00176543	0.582107	0.00497173	0.531098	0.00391921	0.538062	-0.00187426	0.766616	0.0100609	0.0742327	0.00815247	0.199488	-0.00309174	0.625956	-0.00617063	0.0687471	-0.00362414	0.376976	-0.0125214	0.0424595	0.0125166	0.00958212	-8.13927e-05	0.987889	-0.00205108	0.447843	-0.00569928	0.0321384	-0.00570935	0.0207925	0.00542423	0.0427951	-0.00355075	0.182599	-0.000918583	0.692202	0.00063409	0.812876	0.000508585	0.806759	0.00165848	0.543245	-0.0400049	1.08261e-07	-0.00238894	0.288274	-0.00593631	0.316461	-0.00167817	0.522211	-6.52306e-05	0.975047	-0.0009848	0.687922	-0.00313604	0.170642	0.00615303	0.540853	0.00015579	0.970286	-0.00688716	0.128098	0.00323873	0.612482	-0.0164982	0.0656181	0.00255345	0.281879	-0.00169767	0.442453	-0.00215569	0.25844	-0.006058	0.467377	0.00237031	0.842756	0.00974919	0.386755	-0.0104994	0.227225	-0.0019136	0.660758	0.00527447	0.244233	0.0012422	0.821775	-0.00267642	0.82846	0.00463771	0.479482	-0.0216023	0.273489	-0.000856949	0.917021	-0.00147801	0.900239	-0.00598936	0.194622	-0.0218087	0.0959202	-0.000743265	0.873854	0.0064726	0.248	-0.00238211	0.695523	-0.00733087	0.152787	-0.00437478	0.501465	0.000534077	0.952358	-0.0195323	0.333142	0.0196073	0.333686	-0.00442798	0.55546	-0.00140234	0.87662	0.00173918	0.829006	0.00120752	0.338764	-6.72755e-05	0.968584	-0.0188363	0.0104456	-0.00192897	0.321431	-0.00669777	0.211293	-0.00421632	0.561391	0.0010936	0.864447	-0.00598829	0.521888	0.000950538	0.845876	-0.0040397	0.564422	-0.00720499	0.269609	-0.00736812	0.30401	-0.00417157	0.587528	-0.00052926	0.908483	-0.00405987	0.365215	0.000569311	0.771446	-0.00919562	0.0302905	-0.00477674	0.153214	-0.0195837	0.0229577	0.00848609	0.495629	-0.000874771	0.887839	-0.00806554	0.0437516	-0.0136534	0.0930517	-0.0034693	0.239992	-0.000886473	0.620576	0.00221155	0.598422	-0.00550496	0.151564	0.007091	0.0397359	-0.00429828	0.208719	0.0133478	0.326479	-0.00363813	0.267719	-0.00640356	0.056545	-0.00743324	0.100135	-0.000857411	0.736221	0.00263433	0.625193	-0.00320026	0.0641614	-0.00727459	0.478258	-0.00137596	0.807374	0.00151363	0.792841	0.00217175	0.034797	0.000230556	0.953309	-0.00807576	0.00284727	0.00650469	0.361752	-0.0339299	0.0509597	0.0138723	0.212333	-0.0147031	0.154784	0.00239251	0.660785	0.0130488	0.194671	0.00739937	0.118636	0.00398412	0.459192	-0.00590513	0.05442	-0.00463849	0.0778187	0.00922113	0.287689	0.0136434	0.0811346	-0.000857509	0.591887	0.00488654	0.623392	-0.0151758	0.274842	0.00863503	0.0894569	-0.00203085	0.787139	0.0066619	0.360765	-0.00101382	0.907556	-0.0104931	0.232022	-0.003417	0.323525	-0.00619023	0.0242067	0.0030686	0.663905	-0.015104	0.156367	0.0134222	0.201302	0.00862901	0.389949	0.000363194	0.946099	0.00425566	0.704991	-0.00647308	0.124443	-0.0135532	0.454611	-0.0310181	0.108615	0.00359841	0.67213	0.00107416	0.894077	0.00115262	0.952653	0.0104294	0.654726	-0.00161612	0.929178	0.0108276	0.427541	-0.0248405	0.139919	0.0196063	0.160179	-0.000902414	0.890563	0.0142495	0.136133	-0.00994193	0.301326	-0.00263962	0.934007	0.0126626	0.33643	0.0132761	0.317177	-0.0257016	0.0492652	-0.00409811	0.819881	-0.02302	0.199979	0.0172701	0.284456	-0.00662829	0.712536	-0.00393819	0.826732	-0.00365229	0.838469	0.00573315	0.337992	0.00756025	0.401895	0.0056395	0.446791	-0.0029233	0.704177	0.00177315	0.778917	0.00718058	0.371316	-0.00279104	0.513985	-0.00430389	0.757701	-0.00732518	0.596038	-7.21032e-05	0.98622	0.0060915	0.0600376	-0.00137149	0.892036	-0.0155015	0.363333	0.00491346	0.32298	0.00573909	0.215191	-0.00563816	0.384073	0.00299355	0.668825	0.00374747	0.569017	0.00148584	0.833475	-0.00133789	0.858116	-0.000329779	0.966843	0.00617585	0.323824	0.0008529	0.886143	-0.00607056	0.347105	0.0104954	0.0536108	0.0029755	0.609608	0.0109247	0.397928	-0.00892904	0.150266	0.03746	0.0004969	-0.000878528	0.902816	-0.00208319	0.52372	-0.00395443	0.573536	-0.0027044	0.773824	-0.00979474	0.293143	0.0367456	0.0472898	-0.0195711	0.0370365	0.00497072	0.531182	0.000924759	0.809796	0.00805019	0.384744	0.0010551	0.914375	-0.0814473	0.00254927	-6.17271e-05	0.984881	0.0034329	0.157574
rs150506065	0.00531455	0.827574	-0.00595911	0.641696	-0.0144625	0.31868	-0.0111709	0.148587	0.0160112	0.0214795	0.00357717	0.607079	0.00444397	0.513713	-0.0061666	0.368382	-0.00571287	0.396661	0.00793409	0.320955	-0.0117321	0.204922	0.015932	0.0900668	0.00812439	0.189041	-0.00609669	0.379516	0.00869961	0.0963764	-0.0195164	0.00414447	-0.00713109	0.0784099	0.00638933	0.195499	0.00163004	0.631472	-0.00260103	0.445477	-0.00384886	0.170562	-0.0107092	0.233204	-0.00240645	0.339788	-0.00999291	0.169109	0.00168949	0.821346	0.00401065	0.56203	-0.00120391	0.861412	0.0124968	0.0683104	-0.00454512	0.508793	0.0100437	0.111485	-0.00157328	0.770045	-0.00351931	0.614282	-0.00185323	0.759224	-0.00310472	0.5861	0.00961026	0.0474729	0.00692067	0.158131	-0.00237743	0.750064	-0.0115688	0.0805592	-0.00824591	0.230961	0.00797279	0.176892	-0.0082032	0.236119	0.00218852	0.751572	-0.00674394	0.0892413	0.00425586	0.533738	0.00285163	0.487831	-0.0277689	0.00631682	0.020998	0.00962896	0.00381939	0.634943	0.011517	0.10896	0.00530124	0.512771	-0.0026493	0.743303	-0.00112937	0.794126	-0.0063452	0.226835	0.00911906	0.248789	0.00675409	0.274311	-0.00160535	0.815258	-0.00268908	0.43729	-0.00226168	0.506894	1.15218e-05	0.997092	0.00563565	0.100416	-0.00448068	0.188694	-0.00299354	0.313827	-0.000178913	0.958426	-0.00288416	0.278099	-0.00351048	0.315252	-0.0170735	0.0763815	-0.0051164	0.0755726	-0.00242583	0.748459	0.0022714	0.499098	-0.00159061	0.551397	0.0015852	0.613547	0.0011501	0.691473	0.0250282	0.0487459	0.00682501	0.197659	0.00289415	0.606454	0.0172981	0.0294021	0.011244	0.312067	0.00306836	0.312535	0.00656382	0.0190551	-0.000358563	0.879652	0.0168483	0.103427	0.0466233	0.00206842	0.0427895	0.00264248	-0.00403809	0.715801	0.0031709	0.565268	-0.00545095	0.343481	-0.000736766	0.915633	-0.0319547	0.0391404	-0.00586353	0.476465	-0.0400851	0.106035	-0.010216	0.323189	-0.014832	0.31687	0.00130757	0.823053	-0.0226791	0.168265	0.00509702	0.390158	0.00213227	0.762038	-0.00647267	0.397892	0.00350924	0.585017	0.0070776	0.386472	0.0200596	0.076423	-0.0112052	0.653775	0.00777048	0.757332	-0.0111578	0.240449	-0.0105699	0.355905	-0.00197834	0.846046	0.000569204	0.721882	-0.000653499	0.762654	-0.009065	0.330318	-0.000193617	0.937368	0.00439497	0.517051	-0.0165139	0.0725371	0.00429191	0.596866	0.0266307	0.0244176	-0.00189597	0.759677	0.00424776	0.632548	-0.0190761	0.021064	-0.00438461	0.629249	-0.00381421	0.695578	-5.24608e-05	0.99282	-0.00206482	0.71632	-0.00658038	0.00796988	-0.0032446	0.546408	-0.00332585	0.437545	-0.00418438	0.701345	0.0320475	0.0420826	0.000717284	0.927281	0.000548102	0.913892	-0.00946278	0.35748	-3.5651e-05	0.992392	0.000585226	0.796373	0.00088161	0.868379	0.00284655	0.558179	-0.00314784	0.470854	0.000361297	0.933506	-0.0134321	0.432017	-0.0040677	0.333812	-0.00887916	0.0388634	-0.00989247	0.0876588	0.0037962	0.244513	0.00506325	0.463807	0.00428232	0.0533279	0.000956931	0.941938	-0.0153168	0.0335072	0.00221006	0.764064	0.000460888	0.725922	-0.00259075	0.607634	-0.00618788	0.074344	-0.00769738	0.391407	-0.0609333	0.00537116	0.0117986	0.399784	-0.0235469	0.0689428	-0.0205253	0.00277287	-0.00329034	0.795186	-0.0129678	0.0328228	0.00499752	0.468766	0.000673899	0.863971	0.0055183	0.103486	-0.00286702	0.797895	0.0359142	0.000378355	-0.000583152	0.77606	-0.023924	0.0611166	-0.00607368	0.733529	-0.00252316	0.7	0.0182877	0.0557228	0.0128621	0.165759	-0.00230318	0.836081	-0.00450787	0.68717	0.0079689	0.0704506	-0.000169579	0.961307	-0.00568771	0.524237	0.0108857	0.419446	-0.01451	0.274707	-0.0156284	0.21903	-0.000226168	0.973449	0.00908738	0.523139	-0.00412366	0.440209	0.0325906	0.156599	-7.0306e-05	0.9977	-0.00554042	0.606657	-8.58835e-05	0.993289	-0.0332141	0.177603	0.032046	0.28044	-0.0182866	0.428341	0.0125015	0.46862	0.0158184	0.456898	0.0230151	0.193157	0.00889773	0.29183	-0.00638534	0.601522	-0.00648272	0.597966	-0.0601259	0.140776	-0.0273424	0.0964632	0.0060748	0.713775	0.00450589	0.782564	-0.0131473	0.57388	0.0491635	0.0347778	0.0281988	0.177711	0.0146976	0.529095	0.0350042	0.133724	0.0275238	0.236198	-0.00322005	0.676032	0.0132616	0.25076	-0.0024345	0.798895	0.000327053	0.97368	-0.00485191	0.55097	-0.0159667	0.122698	-0.00563406	0.30603	-0.0024801	0.890796	0.00780339	0.661275	-0.000678346	0.899448	0.000167114	0.967947	-0.0113586	0.379453	0.0215672	0.323952	0.00832855	0.191188	0.000169937	0.977145	0.0176067	0.0334823	0.00664993	0.454952	0.00881945	0.292367	-0.0125863	0.161145	-0.00292802	0.757413	0.0136231	0.177026	0.00679452	0.393385	-0.000949613	0.900231	0.0057179	0.492455	0.0163671	0.0188054	0.0136154	0.0680627	0.0213453	0.196302	-0.000344348	0.965283	-0.0159783	0.245168	-0.008229	0.372523	0.00423856	0.311394	0.000372852	0.966958	0.0106562	0.375858	0.00692162	0.561213	-0.0451519	0.0548854	0.00742937	0.531134	-0.0277698	0.00631499	0.00927377	0.0566729	-0.015789	0.177406	0.0377047	0.00262714	-0.000804474	0.981441	-0.00734301	0.0780097	-0.000374808	0.904695
rs34992129	-0.0282089	0.145098	-0.0209912	0.0376576	-0.00153469	0.893283	-0.00242307	0.689829	0.0127877	0.0195739	0.0156298	0.00431913	-0.00578893	0.278878	-0.00605924	0.260743	0.0154542	0.00352928	-0.00825197	0.188937	0.0277918	0.00013417	0.0190804	0.00948521	0.0157967	0.00109721	-0.00992233	0.0687551	0.00352473	0.39117	-0.0116584	0.0295192	-0.00695321	0.0289078	-0.00377716	0.329947	0.00175871	0.510358	-0.0084519	0.00159811	0.00123709	0.574946	0.00617958	0.380547	-0.000924779	0.640046	-0.0039641	0.487637	0.000714909	0.903399	0.000208578	0.969397	0.00422972	0.434916	0.0128733	0.0168305	0.000331858	0.951084	0.00441331	0.373636	0.0073915	0.0804592	-0.0127238	0.020363	-0.00132882	0.779676	0.000974293	0.827796	-0.00279606	0.462695	-0.00624725	0.104754	-0.0162917	0.00546412	-0.00619082	0.233771	0.00708521	0.190054	-0.00985691	0.0335604	-1.93272e-06	0.999717	0.00223572	0.680551	-0.00031867	0.918551	0.01786	0.000884274	0.00178484	0.580401	0.00609086	0.445812	0.00367332	0.566297	-0.00311014	0.624513	0.00929653	0.101163	0.00741771	0.246009	-0.00437833	0.49275	-0.00584084	0.0869794	-0.00307489	0.456422	-0.0115469	0.0630668	0.0120759	0.0130188	0.000344145	0.949153	-0.00250811	0.356459	-0.00620962	0.0203647	-0.0057468	0.0207727	0.00512011	0.0574636	-0.00429539	0.109155	-0.000844656	0.717576	0.00031414	0.907239	0.000416242	0.842333	0.00174576	0.524915	-0.0390584	2.60893e-07	-0.00241684	0.285717	-0.0066878	0.262078	-0.00178491	0.498846	-0.000294763	0.888312	-0.00144742	0.557422	-0.00362046	0.116303	0.00563821	0.578046	0.000338458	0.935963	-0.00664113	0.145012	0.00325398	0.61322	-0.0170375	0.058976	0.00285035	0.232666	-0.00163437	0.462885	-0.00222923	0.245741	-0.00525287	0.531375	0.00128318	0.915093	0.00819321	0.470264	-0.0102833	0.239866	-0.00152395	0.728657	0.00580551	0.203303	0.00265904	0.631824	-0.00115943	0.925701	0.00452656	0.492978	-0.020899	0.292638	-0.000692516	0.933331	0.000839191	0.943638	-0.004705	0.311755	-0.020503	0.119988	-0.000687705	0.884048	0.0068483	0.224728	-0.00193614	0.752018	-0.00613126	0.234967	-0.00403096	0.538458	0.000507248	0.955074	-0.0215795	0.288321	0.0181641	0.373736	-0.00425394	0.573894	-0.00100791	0.911787	0.00133128	0.869611	0.00120976	0.341332	5.9863e-05	0.972246	-0.0189448	0.0105571	-0.00205939	0.29329	-0.00765657	0.155986	-0.00377377	0.605805	0.00158993	0.805365	-0.0070044	0.457056	0.000846447	0.863541	-0.00441514	0.53178	-0.00737523	0.261896	-0.00745359	0.301924	-0.00428296	0.580318	-0.000216373	0.962786	-0.00299647	0.507005	0.000268534	0.891803	-0.00921443	0.0311762	-0.00532068	0.113948	-0.019068	0.0279292	0.00992448	0.428909	-0.000530888	0.932279	-0.00751862	0.0620065	-0.012984	0.112835	-0.00344905	0.246154	-0.00102917	0.568279	0.00188951	0.655069	-0.00635791	0.100102	0.0071348	0.039947	-0.00400804	0.244474	0.0151851	0.267522	-0.00368501	0.264646	-0.00655481	0.0524246	-0.00787416	0.0835036	-0.00178994	0.484732	0.0029687	0.58439	-0.00354092	0.0418502	-0.00652242	0.527572	-0.00188715	0.7397	0.00189155	0.744375	0.00214596	0.0382417	0.000788473	0.842293	-0.00797711	0.0034064	0.00660904	0.357583	-0.0345088	0.0490481	0.0137495	0.219765	-0.0156665	0.132288	0.00275173	0.616317	0.011533	0.255163	0.00725774	0.128289	0.00367238	0.497828	-0.00540518	0.080226	-0.00437255	0.0985772	0.00702511	0.420819	0.0126596	0.107717	-0.000814119	0.613047	0.00567723	0.570648	-0.0158186	0.257884	0.0094341	0.0650561	-0.00189594	0.802277	0.00692252	0.345484	-0.00359241	0.682793	-0.0131654	0.136428	-0.00377762	0.278256	-0.00644595	0.0197291	0.00370134	0.602725	-0.0136289	0.204437	0.0142753	0.177516	0.0101573	0.31537	0.00198264	0.714223	0.00470306	0.678098	-0.00737153	0.0825774	-0.0172815	0.343342	-0.0283243	0.144938	0.00369159	0.665784	0.00100981	0.900901	-0.00220823	0.909905	0.0114173	0.626198	-0.00370575	0.839318	0.00987071	0.47182	-0.0249324	0.140414	0.020779	0.138671	-0.000536852	0.935165	0.0146349	0.128406	-0.0114664	0.23633	-0.00109579	0.972777	0.0116455	0.37996	0.0145242	0.277132	-0.0267335	0.0422423	-0.00642618	0.72353	-0.0248022	0.171304	0.0160313	0.32493	-0.00736772	0.68493	-0.00588564	0.74585	-0.00344376	0.848968	0.00575925	0.339448	0.00704202	0.438576	0.00615826	0.409653	-0.00305225	0.693974	0.00123802	0.845768	0.00802494	0.32138	-0.0028642	0.506205	-0.00466824	0.739642	-0.0105393	0.448924	0.000423782	0.919747	0.00629544	0.0537577	-0.00034204	0.973193	-0.0167568	0.329206	0.00436748	0.382717	0.00511804	0.272114	-0.00600119	0.357296	0.00260118	0.71204	0.00534437	0.419959	0.00108655	0.878654	-0.00137198	0.855567	0.000231748	0.976857	0.00628838	0.318446	-4.20474e-05	0.994407	-0.00680666	0.294937	0.0104584	0.0560344	0.00175593	0.764629	0.00959295	0.460796	-0.0105128	0.0924242	0.0368076	0.000674566	-0.000338892	0.962688	-0.00227091	0.489797	-0.00387288	0.583905	-0.00118416	0.900489	-0.0105991	0.258269	0.0368933	0.0480338	-0.0175238	0.0637425	0.00608985	0.445887	0.00108408	0.779379	0.00760564	0.414844	-0.0016376	0.868416	-0.0829405	0.00226568	0.000745256	0.820201	0.00372436	0.127476
rs6773806	-0.0273261	0.155064	-0.0211529	0.0350808	-0.000441282	0.969041	-0.00231559	0.701093	0.0129236	0.0175597	0.0159159	0.00344094	-0.00612715	0.248695	-0.00577724	0.280477	0.0160719	0.00226085	-0.0085142	0.172529	0.0263962	0.000261936	0.0196064	0.00731085	0.0160945	0.000817473	-0.00939972	0.0827018	0.00348368	0.393688	-0.0115419	0.0300954	-0.00666884	0.034955	-0.00376727	0.328111	0.00170038	0.521807	-0.00835416	0.00169053	0.000766394	0.726602	0.00473439	0.498903	-0.000842417	0.668077	-0.0043216	0.446239	0.000962509	0.869334	0.000460901	0.932005	0.00405256	0.451514	0.0116696	0.0291966	-0.00025049	0.962831	0.00412909	0.402174	0.00734851	0.0802834	-0.0126867	0.0199298	-0.001179	0.802746	0.00024389	0.956295	-0.00255741	0.499013	-0.00615804	0.107544	-0.0162045	0.00541295	-0.00684681	0.185059	0.00652328	0.224661	-0.00864906	0.0605377	0.000290557	0.957137	0.00216533	0.68819	-0.000633573	0.837864	0.0183119	0.000601017	0.00176857	0.581437	0.00497802	0.530579	0.00391488	0.538511	-0.00187723	0.766257	0.0100604	0.0742488	0.00814791	0.199739	-0.00309483	0.625611	-0.00616927	0.0688085	-0.00362246	0.377199	-0.0125249	0.0424008	0.0125106	0.00961686	-8.43859e-05	0.987444	-0.00205272	0.447481	-0.00570183	0.0320616	-0.00571168	0.0207407	0.00542467	0.0427784	-0.00355208	0.182436	-0.000916061	0.693004	0.000634475	0.812765	0.000509368	0.806468	0.00165894	0.543133	-0.0400122	1.07694e-07	-0.00238369	0.289336	-0.00593661	0.316437	-0.00167603	0.522743	-6.71631e-05	0.974308	-0.000985662	0.687664	-0.00313649	0.170579	0.00614692	0.541255	0.000155188	0.9704	-0.00688716	0.128098	0.00323873	0.612482	-0.0164982	0.0656181	0.00255304	0.281957	-0.00169811	0.442335	-0.00215569	0.25844	-0.006058	0.467377	0.00236013	0.843422	0.00974187	0.387112	-0.0104994	0.227225	-0.00191626	0.660317	0.00527447	0.244233	0.0012422	0.821775	-0.00267642	0.82846	0.00463035	0.48018	-0.0216297	0.272883	-0.000856949	0.917021	-0.00146614	0.901036	-0.00599319	0.194337	-0.0218149	0.0958264	-0.000741101	0.874218	0.00646351	0.248665	-0.00237881	0.695924	-0.00733087	0.152787	-0.00438353	0.50061	0.000535889	0.952197	-0.0195563	0.332548	0.0195853	0.334228	-0.00443192	0.555109	-0.00140681	0.87623	0.00174202	0.828731	0.00120732	0.338842	-6.76457e-05	0.968411	-0.0188413	0.0104251	-0.00192955	0.321285	-0.00670059	0.211101	-0.00421927	0.561118	0.00109144	0.864711	-0.005983	0.522256	0.000949117	0.846103	-0.00403861	0.564527	-0.00720798	0.26941	-0.00737154	0.303786	-0.00417649	0.587088	-0.000526097	0.909027	-0.00405612	0.365659	0.000568863	0.771621	-0.00919835	0.0302414	-0.00477752	0.153147	-0.0195888	0.0229226	0.00849304	0.495276	-0.000877237	0.887525	-0.00806683	0.043718	-0.0136517	0.0930925	-0.0034699	0.23991	-0.000886505	0.620563	0.00221106	0.598503	-0.00550635	0.15146	0.00709017	0.0397591	-0.00430002	0.208535	0.0133287	0.32717	-0.00363848	0.267673	-0.0064065	0.0564317	-0.00743878	0.0998828	-0.000854428	0.737105	0.00262759	0.626077	-0.00319894	0.0642709	-0.00727719	0.478101	-0.00137672	0.807269	0.00151099	0.793195	0.00217141	0.0348257	0.000236397	0.952127	-0.00807622	0.00284571	0.00650331	0.361855	-0.0339065	0.0511196	0.0138647	0.212585	-0.0147184	0.154356	0.00238912	0.661236	0.0130376	0.195053	0.00739801	0.118704	0.00398338	0.459275	-0.0059082	0.0542951	-0.00463874	0.0778026	0.00922243	0.287622	0.0136493	0.0810021	-0.000858602	0.591414	0.00490735	0.621914	-0.0151528	0.27557	0.00863632	0.0894093	-0.00201127	0.789144	0.0066636	0.360643	-0.00102019	0.906978	-0.0104869	0.2323	-0.00342106	0.322951	-0.00619325	0.0241377	0.0030686	0.663905	-0.0151083	0.156249	0.0134181	0.201442	0.00863275	0.389743	0.000368601	0.945297	0.00425847	0.704806	-0.00647158	0.12453	-0.0135968	0.453162	-0.0310181	0.108615	0.00359841	0.67213	0.00107416	0.894077	0.00115262	0.952653	0.0104294	0.654726	-0.00161612	0.929178	0.0108276	0.427541	-0.0248405	0.139919	0.0196063	0.160179	-0.000895363	0.891413	0.0142513	0.136084	-0.00993013	0.301901	-0.00263962	0.934007	0.0126626	0.33643	0.0132761	0.317177	-0.0257016	0.0492652	-0.00408108	0.820617	-0.0230565	0.199269	0.0172712	0.284426	-0.00663252	0.712361	-0.0039537	0.826061	-0.00366623	0.837861	0.0057351	0.337828	0.00755401	0.402284	0.00563864	0.446861	-0.00293112	0.703424	0.00177484	0.778712	0.0071691	0.372082	-0.0027891	0.514279	-0.00431427	0.757136	-0.00733115	0.595739	-7.29407e-05	0.98606	0.00608837	0.0601695	-0.00137247	0.891959	-0.0155081	0.363128	0.00490836	0.323483	0.00573909	0.215191	-0.00564305	0.383661	0.00298694	0.669513	0.00374004	0.569785	0.00148807	0.833229	-0.00134508	0.857361	-0.000320376	0.967788	0.00617939	0.323547	0.000868553	0.884068	-0.00606879	0.347246	0.0104882	0.0537752	0.00297564	0.609592	0.0109331	0.397563	-0.00893536	0.149977	0.0374725	0.000494745	-0.000879222	0.902739	-0.00208691	0.522979	-0.00396148	0.572853	-0.00270752	0.77357	-0.00979004	0.293375	0.0367575	0.0472185	-0.0195744	0.0370042	0.00497701	0.530663	0.000929364	0.808867	0.00804744	0.384907	0.00105119	0.914691	-0.0814664	0.00254335	-6.42572e-05	0.984261	0.00343449	0.157382
rs1967400	-0.0116289	0.585902	0.00190703	0.862672	0.00334515	0.788909	0.00600676	0.36496	-0.00720814	0.227352	0.000328655	0.956053	-0.00196032	0.73701	0.00927965	0.114568	0.000400515	0.944802	-0.011684	0.0885646	0.00986537	0.214112	0.00379942	0.636318	0.006185	0.24232	-0.00695221	0.242657	-0.00174436	0.697442	0.00846841	0.146926	-0.00259814	0.454654	-0.00227427	0.591065	0.00174914	0.548766	0.00178924	0.540522	0.00160987	0.503922	-0.000349741	0.963778	0.000640953	0.766772	0.0138191	0.0267155	0.00456985	0.476412	-0.0015845	0.78941	0.00314855	0.594198	0.00490228	0.404307	-0.00722085	0.221327	0.00101932	0.850636	0.00083288	0.856778	0.00609559	0.308699	0.0112013	0.0307715	0.000969343	0.842852	0.00302069	0.467331	0.00347379	0.408659	-7.6794e-05	0.990434	0.000619094	0.913114	-0.00458779	0.437058	-0.0196585	0.000103442	-0.00388432	0.513036	-0.00969969	0.101841	-0.00108008	0.750868	-5.08252e-05	0.993084	-0.00444288	0.207519	-0.000813385	0.925683	0.0149662	0.0323719	-0.012013	0.0832382	-0.000951007	0.877915	-0.00807854	0.247009	0.00960946	0.168019	0.00232653	0.531633	-0.00294713	0.513774	-0.00499214	0.459882	0.0100516	0.0582366	-0.0052272	0.374994	0.000518236	0.861459	-0.000275988	0.924696	0.000800996	0.768001	0.00205335	0.484733	-0.00550414	0.060008	0.00644066	0.0115017	0.000299221	0.918941	0.0025274	0.268182	-0.000199985	0.946792	0.0090017	0.274114	0.00507643	0.0402732	0.00247609	0.703566	0.000551479	0.848222	-0.00212924	0.352728	0.000345119	0.898036	-0.00197465	0.429038	-0.0139962	0.203778	0.00294749	0.518376	0.00500418	0.314014	0.00139886	0.842144	0.00733221	0.456323	0.000494939	0.84944	0.000555285	0.817877	0.00202183	0.33451	0.0186479	0.041759	-0.018323	0.159928	-0.022774	0.0649053	0.00860855	0.366795	-0.00570759	0.229474	-0.00339269	0.493424	-0.0104039	0.0841603	0.00110383	0.934655	0.00341977	0.632842	-0.0152431	0.479456	0.00350096	0.696541	-0.0176026	0.171535	-0.000505367	0.92008	-0.00745674	0.602534	-0.00457328	0.370775	0.00197279	0.747391	-0.00364065	0.584167	-0.00292898	0.60017	-0.00852154	0.231307	-0.0224913	0.0211397	-0.0101459	0.651671	-0.0314373	0.162213	-0.00326707	0.689899	-0.00893849	0.364547	0.015459	0.0780254	0.000433819	0.752747	-0.00221413	0.234355	-0.00127533	0.873658	0.00268713	0.205692	0.00328394	0.574319	-0.00116112	0.883424	-0.00523086	0.454314	-0.00415472	0.683646	-0.00235685	0.658877	-0.00959227	0.209933	-0.00856886	0.229036	-0.0119842	0.125574	-0.00423738	0.61367	-0.00865487	0.0850691	-0.00790927	0.105874	0.00336925	0.115177	0.000382296	0.934219	-0.00419146	0.254061	-0.00268163	0.775338	-0.0102226	0.451365	-0.00151121	0.823289	0.00330668	0.448586	-0.00843327	0.341585	-0.00192187	0.550775	-0.00146496	0.453292	0.00958635	0.036428	-0.00942265	0.0244028	-0.00482892	0.199246	-0.00805927	0.0307935	-0.0189255	0.201649	-0.000774487	0.830056	-0.00234757	0.524615	-0.00608438	0.220256	-0.000412667	0.882746	-0.00483041	0.415076	0.000931079	0.624007	-0.006002	0.594076	-0.00455333	0.462627	-0.00175618	0.781344	0.00109732	0.331889	-0.00317894	0.46251	-0.00530578	0.074407	-0.00379351	0.622801	0.000328182	0.985881	-0.0150129	0.211769	-0.0074657	0.504673	-0.000160444	0.97825	0.00615857	0.571204	0.0046583	0.371299	-0.00465228	0.431799	0.00576957	0.0871706	0.00267326	0.356245	0.00937631	0.327298	-0.0236886	0.00607233	-0.0027226	0.121497	0.00500676	0.649147	0.00451561	0.768651	0.00248131	0.658016	-0.00973072	0.236517	-0.00317622	0.690635	0.00097632	0.919023	-0.00737724	0.44514	-0.00283748	0.453718	0.00182297	0.544257	0.00284308	0.711439	-0.00522398	0.653953	0.0177988	0.122556	0.00508003	0.643732	-0.00328881	0.575551	0.00505375	0.680496	0.00212837	0.644705	-0.00745058	0.7095	-0.0129483	0.53871	-0.00455611	0.623853	-0.00353349	0.688547	-0.0172962	0.417204	0.0346669	0.174848	0.0257239	0.196305	0.00969425	0.515408	0.0195874	0.285765	0.0187699	0.218799	0.00431081	0.551829	0.00514956	0.626546	-0.00587438	0.581275	-0.00813384	0.816582	0.0316145	0.0279444	0.00218052	0.880401	0.00883516	0.536098	0.00702988	0.724159	0.0157603	0.427868	0.00803024	0.651994	0.0260525	0.190525	-0.0204305	0.304363	0.0253437	0.199654	-0.0136161	0.03883	-0.0117256	0.235681	-0.00555358	0.496396	-0.00792234	0.349661	-0.0175967	0.0113953	-0.0227097	0.0102071	-0.00937553	0.0464074	-0.0115677	0.449986	-0.0111351	0.462724	-0.00791457	0.0842596	-0.0054223	0.128006	-0.010333	0.352083	-0.0231657	0.216719	-0.0124374	0.0227618	0.000581059	0.909066	0.0101631	0.153008	0.0081147	0.290311	0.0101006	0.161453	0.00546592	0.480201	-0.0101263	0.216861	-0.0141564	0.103541	-0.0121921	0.0755623	-0.010068	0.122977	0.000583155	0.935138	0.00186995	0.75419	-0.00599805	0.347312	0.0215969	0.127589	0.000936276	0.89031	-0.00685981	0.561622	0.00024429	0.975469	-0.00411872	0.251376	-0.00602803	0.434813	0.0171337	0.0986182	0.00156241	0.879067	-0.00262036	0.898628	-0.00925229	0.366126	-0.000814336	0.925597	-0.00934642	0.0258105	0.0087993	0.385514	-0.00629309	0.559474	-0.0112105	0.705388	0.00102782	0.773966	0.00107076	0.689001
rs114375233	-0.0281906	0.147157	-0.0221819	0.0285424	-0.00218244	0.84916	-0.00328593	0.589557	0.012116	0.027465	0.0152849	0.00539945	-0.00494612	0.356408	-0.0071171	0.187915	0.0150988	0.00449429	-0.00807384	0.200108	0.0284559	9.72547e-05	0.018646	0.0115015	0.0154562	0.00145293	-0.0101217	0.0642143	0.00371839	0.367203	-0.0113397	0.0348156	-0.00719272	0.0242722	-0.00365608	0.347227	0.00185448	0.489008	-0.00872537	0.00116221	0.00116109	0.599823	0.00595785	0.399429	-0.000848566	0.66888	-0.00386196	0.500314	0.00123715	0.834193	-0.000202442	0.970392	0.00444875	0.413008	0.012829	0.0175705	-0.000402858	0.940826	0.00422289	0.396117	0.00707342	0.0954248	-0.0127671	0.0203378	-0.00198696	0.676708	0.00102072	0.820295	-0.0024569	0.520048	-0.00579122	0.133876	-0.0159877	0.00657183	-0.0060698	0.244549	0.00632893	0.243289	-0.00981089	0.0349749	0.000302634	0.955784	0.00176841	0.745472	5.59634e-05	0.985718	0.0176641	0.00104567	0.00157712	0.626328	0.00559368	0.48521	0.00418644	0.514656	-0.00252706	0.691764	0.0100845	0.0762832	0.0068059	0.288655	-0.00471789	0.461209	-0.00632159	0.0649688	-0.0034423	0.405957	-0.0117937	0.0584695	0.0117017	0.0164559	0.000891808	0.86916	-0.00249277	0.360955	-0.00643184	0.0166279	-0.00589779	0.0180134	0.00526208	0.0516424	-0.00454839	0.0908524	-0.000971578	0.678361	0.000623259	0.817747	0.000323152	0.87766	0.00164603	0.550154	-0.0382639	4.94828e-07	-0.00277808	0.221254	-0.00715336	0.231812	-0.00151955	0.566023	-0.00043651	0.835767	-0.00157084	0.525642	-0.00381937	0.0988878	0.00654071	0.52048	0.000454796	0.914366	-0.00681376	0.136162	0.00353224	0.584471	-0.0174111	0.0544429	0.00267078	0.264955	-0.00188515	0.399009	-0.00219034	0.255674	-0.00543534	0.51862	0.0016486	0.891477	0.0104061	0.361093	-0.0115495	0.188648	-0.00205865	0.640684	0.00610106	0.182858	0.00245215	0.660077	-6.71702e-05	0.995708	0.00406095	0.540273	-0.0203132	0.308415	-0.000225497	0.978366	0.000301898	0.979798	-0.00424243	0.363608	-0.0189577	0.152385	-0.0009746	0.836898	0.00603372	0.286891	-0.00132272	0.829827	-0.00565975	0.275128	-0.00384857	0.558684	0.00162888	0.857003	-0.0172437	0.39777	0.0215392	0.293289	-0.0047333	0.533154	-0.00154358	0.865805	0.000575594	0.943648	0.00126872	0.320227	-4.13743e-05	0.980893	-0.0191662	0.00997169	-0.00235082	0.232111	-0.00847702	0.11769	-0.00485768	0.50819	0.000889608	0.890773	-0.00733899	0.437671	0.000183007	0.970475	-0.00432566	0.541743	-0.00771304	0.24254	-0.00696258	0.336808	-0.00441397	0.570322	-0.000475925	0.918582	-0.00359899	0.4273	0.000210963	0.915217	-0.00972523	0.023479	-0.00545007	0.106534	-0.0186542	0.0321766	0.0100437	0.425233	-0.000577883	0.926586	-0.00714758	0.0771984	-0.0130532	0.112328	-0.00342213	0.25174	-0.000939009	0.604084	0.000715891	0.866124	-0.00613675	0.113909	0.00715819	0.0400858	-0.00412153	0.233225	0.0144776	0.292471	-0.00381802	0.249306	-0.00683544	0.0437839	-0.00794395	0.0817735	-0.00181669	0.479641	0.00326303	0.548972	-0.00344373	0.0485103	-0.0062914	0.543621	-0.00258697	0.649814	0.00167492	0.773503	0.00220757	0.0335836	0.00066207	0.867735	-0.00824165	0.00256192	0.00578201	0.422597	-0.0337004	0.0554314	0.0145162	0.196754	-0.0162373	0.120161	0.0025587	0.642491	0.0132002	0.19441	0.00705277	0.140691	0.00344419	0.526244	-0.00549095	0.0764804	-0.00449353	0.0906513	0.00735248	0.40103	0.012058	0.126729	-0.000584367	0.717467	0.00605556	0.546523	-0.0153866	0.272629	0.00925282	0.0711451	-0.00299387	0.693451	0.00722828	0.326118	-0.00345032	0.695542	-0.0129211	0.14503	-0.00378977	0.278195	-0.00638478	0.0213308	0.00418984	0.556968	-0.0135148	0.209815	0.0139521	0.189022	0.0102696	0.311708	0.00163511	0.763397	0.00568235	0.617237	-0.00671915	0.114843	-0.016566	0.365097	-0.0284658	0.143732	0.00465925	0.586371	-0.000244352	0.976009	-0.000677071	0.972376	0.0118138	0.615007	-0.00475638	0.795092	0.0104191	0.448445	-0.0257582	0.128495	0.0203754	0.14729	-0.000542509	0.934683	0.0143613	0.137189	-0.0120422	0.215357	5.19581e-05	0.998713	0.00986978	0.458305	0.0142103	0.28921	-0.0257112	0.0515377	-0.00544714	0.765352	-0.0281164	0.122681	0.0158751	0.331986	-0.00543676	0.765729	-0.00660335	0.717425	-0.00182872	0.919834	0.00531113	0.37984	0.00763852	0.402232	0.00602361	0.421414	-0.00331096	0.670475	0.000329541	0.958832	0.00771474	0.341946	-0.00314328	0.467045	-0.00435363	0.757442	-0.0101339	0.468066	8.98948e-05	0.983	0.00611172	0.0619217	0.000171788	0.986568	-0.0153051	0.374618	0.00416341	0.406847	0.00455831	0.32956	-0.00665922	0.308594	0.00331499	0.639234	0.00486045	0.46482	0.00192577	0.787418	-0.00204327	0.787006	-0.000159063	0.98417	0.00693588	0.272847	0.000502665	0.933446	-0.00678314	0.297995	0.0103193	0.0602038	0.00164226	0.780169	0.00881325	0.499426	-0.0107269	0.0870123	0.035189	0.00119663	-0.000579355	0.936486	-0.00245014	0.457623	-0.00472377	0.505476	-0.00163739	0.86314	-0.0120337	0.200688	0.0368888	0.0490649	-0.0174121	0.0662943	0.00559267	0.485289	0.00121136	0.75521	0.00749046	0.423352	-0.000570425	0.954094	-0.0840791	0.00203531	0.000761018	0.817012	0.00386424	0.114965
rs72905254	-0.0270895	0.158716	-0.0215413	0.0318796	-0.000444273	0.968834	-0.002239	0.710539	0.0128567	0.0181586	0.0156628	0.00399293	-0.0060503	0.2547	-0.00570732	0.28636	0.0160114	0.00234957	-0.0083694	0.17996	0.0264078	0.000260427	0.0193508	0.00811346	0.0161461	0.000786621	-0.00923709	0.0881712	0.0034787	0.394384	-0.0115192	0.0304284	-0.00671584	0.0336996	-0.0036731	0.340368	0.00167426	0.528224	-0.00834696	0.00170701	0.000821113	0.70796	0.00493123	0.481252	-0.000961451	0.624596	-0.00428748	0.44986	0.000953706	0.870525	0.000626919	0.907613	0.00405229	0.451566	0.0114798	0.0319317	-0.000154702	0.97704	0.00405126	0.411124	0.00725273	0.0843165	-0.0126821	0.0199797	-0.00126646	0.788458	0.000118174	0.978816	-0.00265008	0.483609	-0.00621344	0.104432	-0.0160683	0.00581774	-0.00676394	0.190448	0.00644884	0.230016	-0.00859453	0.0621894	0.00020658	0.96952	0.00211858	0.694591	-0.000623392	0.840441	0.0183945	0.000567917	0.00179414	0.576002	0.00494086	0.533665	0.00397911	0.531872	-0.00173959	0.782952	0.010104	0.0730052	0.0084791	0.182072	-0.00316975	0.617272	-0.00614048	0.0701229	-0.00371444	0.365227	-0.0125442	0.0420887	0.0125087	0.00962932	4.71895e-05	0.992979	-0.00205499	0.447	-0.00574666	0.0307395	-0.00574887	0.019932	0.00546115	0.0414104	-0.00359647	0.17705	-0.000903168	0.697122	0.000520771	0.84586	0.000514223	0.804669	0.00165378	0.544408	-0.0402176	9.28552e-08	-0.00241353	0.283356	-0.00595885	0.314639	-0.00168635	0.520202	-4.5229e-05	0.982697	-0.000902903	0.712683	-0.0030349	0.184847	0.00605026	0.547627	0.000365607	0.930341	-0.00685736	0.129774	0.00363544	0.56966	-0.0161994	0.0706699	0.00262395	0.268822	-0.00159753	0.469841	-0.00215366	0.25891	-0.00562144	0.500089	0.00249972	0.834296	0.00957531	0.395273	-0.0104296	0.230393	-0.00193928	0.656505	0.00528336	0.243527	0.00111912	0.839217	-0.00283248	0.818679	0.00496819	0.448869	-0.0208671	0.290285	-0.00089072	0.913788	-0.00171833	0.884157	-0.00625061	0.175875	-0.0215176	0.100537	-0.000961313	0.837309	0.00627613	0.26278	-0.00231827	0.703369	-0.00724546	0.157692	-0.00457285	0.482423	0.000668022	0.940431	-0.0195323	0.333142	0.0196073	0.333686	-0.00439645	0.558288	-0.00104357	0.908023	0.00173603	0.829315	0.00121279	0.336673	-5.69312e-05	0.973413	-0.0187036	0.0110027	-0.00191698	0.324461	-0.00663705	0.215473	-0.00413109	0.569341	0.000983479	0.877986	-0.00589743	0.528287	0.000634643	0.89674	-0.00411745	0.55696	-0.0073115	0.262604	-0.00761937	0.287829	-0.0043103	0.575174	-0.000600893	0.896165	-0.00424622	0.343634	0.000487865	0.803422	-0.00922196	0.0298239	-0.00483434	0.148338	-0.0197999	0.0214948	0.00835874	0.502131	-0.00116557	0.850939	-0.00820646	0.0402043	-0.0135705	0.0950633	-0.00334661	0.257036	-0.00078425	0.66143	0.00207415	0.62135	-0.00555067	0.148205	0.00713007	0.0386621	-0.00442984	0.195135	0.0131245	0.334754	-0.00362447	0.269536	-0.00635015	0.0586481	-0.00737725	0.102735	-0.000826058	0.745537	0.00268836	0.618129	-0.00311903	0.0712316	-0.00762961	0.45707	-0.00127955	0.820639	0.00175527	0.760722	0.00218023	0.0341011	0.000369061	0.925329	-0.00801961	0.00304767	0.00673412	0.345168	-0.0333011	0.0555501	0.0138442	0.213355	-0.0147805	0.152728	0.00238531	0.661808	0.0131653	0.19081	0.0073064	0.123353	0.0040102	0.456278	-0.00578365	0.0595887	-0.00462743	0.0785348	0.00911293	0.293391	0.0137413	0.0789808	-0.000867277	0.587689	0.00484535	0.626354	-0.0152734	0.27181	0.00865061	0.0888799	-0.00196787	0.793604	0.00670943	0.357382	-0.00122342	0.888558	-0.0106426	0.225438	-0.00352558	0.308422	-0.00619828	0.0240325	0.00301181	0.669781	-0.0150771	0.157208	0.0135745	0.196352	0.00876117	0.382847	0.000374992	0.944364	0.00423587	0.706375	-0.00659423	0.117641	-0.0144631	0.42476	-0.0315061	0.10311	0.00365607	0.667139	0.00101911	0.89946	0.00238481	0.902208	0.00972122	0.676742	-0.00159445	0.930113	0.0110691	0.417232	-0.0251594	0.13484	0.0191683	0.169654	-0.000952495	0.88453	0.014033	0.14218	-0.0100525	0.295978	-0.00263962	0.934007	0.0127403	0.333581	0.0130555	0.325394	-0.0257083	0.0492573	-0.00401629	0.823465	-0.0243511	0.175308	0.016175	0.316242	-0.00801323	0.656093	-0.0037472	0.835056	-0.00358733	0.841346	0.00565547	0.344682	0.00739276	0.412535	0.00572489	0.440039	-0.0028608	0.710274	0.00155425	0.805667	0.00742008	0.35568	-0.00296513	0.488184	-0.00424308	0.761058	-0.00727446	0.598644	-0.000277868	0.946944	0.00618889	0.0561128	-0.00130365	0.897368	-0.0153658	0.367667	0.00492144	0.322216	0.00565305	0.222168	-0.00560224	0.387106	0.00266433	0.703422	0.00361068	0.583217	0.00147873	0.834267	-0.00111075	0.882015	-0.000448485	0.95492	0.00598223	0.339241	0.000823638	0.890028	-0.00606538	0.347522	0.0104832	0.0538998	0.00294061	0.613821	0.0108023	0.403244	-0.00887567	0.152736	0.0376937	0.000458278	-0.000833372	0.907787	-0.00217443	0.505718	-0.00399998	0.569146	-0.00279105	0.766799	-0.00984435	0.290738	0.0366301	0.0480148	-0.0196857	0.0359706	0.00493985	0.533748	0.00098955	0.796757	0.00835001	0.367366	0.00124135	0.899356	-0.0820255	0.00237589	6.60628e-05	0.983821	0.00344855	0.155686
rs13064817	-0.00731807	0.344218	-0.00118677	0.763934	-0.00464955	0.298743	0.00676396	0.00469907	-0.00739486	0.000599216	-0.00384426	0.074105	-0.00245217	0.244285	-0.00245664	0.246925	0.000274031	0.895492	-0.00443645	0.0730371	-0.00337313	0.23916	0.000535342	0.853828	0.00221221	0.247371	-0.00294312	0.170463	-0.00148116	0.36037	0.0031047	0.140442	-0.0023869	0.0569712	-0.00163549	0.284317	-0.000272843	0.79551	-0.000603006	0.567621	0.00130142	0.13433	0.00848001	0.00227553	0.000242159	0.756136	0.00123004	0.584586	0.00153107	0.508921	-0.00293204	0.170924	-0.00978095	4.57129e-06	-0.00641601	0.00249319	-0.00236193	0.267383	-0.00854146	1.22701e-05	-0.00108136	0.516255	0.00252802	0.242071	-0.00321879	0.085435	-0.00251361	0.15425	-0.00380383	0.0112235	-0.00310618	0.0406099	-0.00154704	0.502974	0.013811	1.53444e-11	-0.00084326	0.692215	-0.00945897	2.26222e-07	0.00718262	0.00080458	-0.0060976	0.00437387	0.00524231	1.96551e-05	-0.000847705	0.688712	-0.000602582	0.635696	0.013799	1.16205e-05	-0.0100153	7.41999e-05	-0.00802353	0.00137133	0.00315787	0.158268	-0.00427013	0.0905343	-0.000111615	0.964666	-0.00530592	7.93921e-05	0.00263629	0.105064	-0.00726281	0.00297465	0.00209591	0.273551	0.00132833	0.532159	0.00333587	0.00185141	0.00161894	0.12456	0.00123076	0.209057	0.001376	0.194774	0.00415706	8.21197e-05	0.00558325	1.28581e-09	0.00471502	8.93843e-06	0.00333402	5.18771e-05	0.000347607	0.747914	0.000295476	0.920575	0.00410344	4.23626e-06	0.00842543	0.000329292	-0.00286233	0.00591433	0.000206028	0.80323	7.94185e-05	0.934856	-0.0016639	0.0634772	-0.00397351	0.314019	-0.00277933	0.0898573	-0.000710437	0.688012	0.00176268	0.48079	-0.00436558	0.212862	-0.00260678	0.00560074	-0.00156038	0.0715096	0.000779741	0.295774	0.000554577	0.864908	-0.0171704	0.000244706	-0.00983845	0.0260152	0.000786284	0.81715	0.00106697	0.532172	6.05228e-06	0.997286	0.000223177	0.917517	0.00407041	0.397322	0.00224345	0.380251	-0.010668	0.165852	0.00263856	0.410699	0.000716318	0.876194	0.000852635	0.637322	-0.00793677	0.120406	0.000390024	0.831631	0.00119917	0.583337	-0.000750722	0.751823	0.00118891	0.55141	-0.00154019	0.544369	-0.0108581	0.0019331	0.00229673	0.771396	-0.0208369	0.00857093	-0.00160822	0.584357	0.00284413	0.421529	-0.0015802	0.61621	2.45038e-07	0.999605	0.000678396	0.310304	0.00517358	0.0725163	0.000152872	0.841038	0.00244376	0.244153	0.00197874	0.486484	0.00326374	0.193424	-0.0129124	0.000421623	0.000849047	0.657774	-0.00748604	0.00641011	0.00267344	0.295861	-0.000168844	0.952058	-0.00162379	0.589958	-0.00186853	0.300263	0.000711697	0.685169	0.000355996	0.642773	0.0017556	0.290479	0.000311672	0.814086	0.00407306	0.227138	-0.000784892	0.872102	0.00623923	0.0102133	0.00404888	0.00975094	-0.00207799	0.514057	-0.000274229	0.812572	-0.00162184	0.0207615	0.00223092	0.174962	-0.00164491	0.273912	-0.000737371	0.585139	-0.00133835	0.317912	0.00141366	0.789997	0.00112503	0.387377	0.00187	0.159988	0.00597885	0.000842024	-0.000113046	0.910837	-0.0121853	1.21999e-08	0.000313573	0.647403	-0.0112533	0.005637	0.00267779	0.231151	-0.00637767	0.00518482	-2.30608e-05	0.954894	0.00371504	0.0173225	-0.000873348	0.415797	0.00175751	0.524398	0.00882266	0.186871	0.000136576	0.974699	0.00167092	0.67641	-0.000705171	0.738172	0.00251341	0.518782	0.00204517	0.276758	-0.00442621	0.0381419	0.000688093	0.571956	-0.00198341	0.0599796	0.00581648	0.0942952	-0.0131277	2.8451e-05	-0.000489675	0.440223	0.00049187	0.900857	0.00940538	0.0878755	-0.00275956	0.173404	-0.00194264	0.5105	0.000425333	0.881938	-0.0047899	0.164573	-0.00531458	0.125231	-0.00238337	0.0797149	-0.00108089	0.316437	-0.00294057	0.286895	-0.00473859	0.259909	0.00313258	0.450713	0.000536952	0.892261	0.0035196	0.0967168	-0.00705135	0.111638	0.00166109	0.318478	-0.00744499	0.3014	-0.00892671	0.239394	-0.00576637	0.0845774	0.00345741	0.275778	0.0143577	0.0604703	-0.0148367	0.106072	0.0133656	0.0615336	-0.00539774	0.314451	0.00598299	0.365747	0.00644566	0.240284	0.00223032	0.392071	-0.00503316	0.186555	0.00108899	0.776312	-0.0120439	0.347188	0.00655152	0.203675	0.000868678	0.867111	-0.000446746	0.930387	-0.00292142	0.680111	0.00233154	0.7415	-0.00724903	0.253057	-0.0110035	0.119727	-0.00815765	0.248976	0.00684555	0.330927	0.00288414	0.222709	0.00542255	0.127736	0.00466914	0.111067	-0.000887536	0.770444	-0.0015687	0.529959	0.000716584	0.821317	-0.00186865	0.268778	0.00922881	0.0937072	0.000852714	0.875341	-0.00214601	0.192619	0.00017032	0.894069	0.00251428	0.52944	-0.00131487	0.845128	-0.0075187	0.000136525	-0.00491502	0.007413	-0.0114979	7.58382e-06	0.00340874	0.219088	0.00367965	0.158381	0.00129453	0.643837	-0.00230545	0.436357	0.00537755	0.087179	0.0017113	0.490208	-0.00240381	0.308375	-0.00380771	0.139522	-0.00769779	0.000357035	-0.00117212	0.612038	-0.0117262	0.0218681	-0.0012416	0.613074	-0.0113887	0.00749235	-0.00195906	0.493613	-0.00476685	0.000234375	-0.00785566	0.00480239	-0.00830255	0.0262956	-0.00243613	0.510145	0.0069557	0.350906	-0.0056446	0.126898	0.0137973	1.16474e-05	-0.00485948	0.00124536	0.00369113	0.312667	-0.00753089	0.0523274	-0.0208276	0.0515894	0.00324222	0.0121585	-0.00299954	0.00189277
rs6796256	-0.00349016	0.658237	0.0024754	0.539604	-0.00469268	0.304392	0.00741385	0.00240643	-0.00983213	7.86212e-06	-0.00663137	0.00254929	-0.0016983	0.429628	-0.00154204	0.476543	-0.00236663	0.266468	-0.00332621	0.188044	-0.00796004	0.00651153	-0.00267401	0.367472	-0.000333923	0.864224	-0.00159083	0.468026	-0.00207879	0.208609	0.00511933	0.01725	-0.00144364	0.259455	-0.00109359	0.483155	-0.000483653	0.652721	0.000735244	0.494848	0.00118085	0.183292	0.00834237	0.00327379	0.000410088	0.606452	0.00195146	0.395584	0.00140569	0.552472	-0.00314283	0.150563	-0.0107256	8.52557e-07	-0.00860035	7.17071e-05	-0.00222037	0.307117	-0.00952354	1.79249e-06	-0.00232018	0.172504	0.00472602	0.0321842	-0.00328194	0.0858427	-0.00277605	0.123289	-0.00365867	0.0169046	-0.00223342	0.149318	0.000896037	0.703994	0.0154666	1.37334e-13	-0.00192957	0.37495	-0.00841148	6.52048e-06	0.0075508	0.000558951	-0.00661659	0.00245393	0.00557303	8.7894e-06	-0.00405843	0.0603024	-0.000946181	0.46624	0.0133886	3.08621e-05	-0.0109653	2.13962e-05	-0.00815372	0.00144101	0.00174449	0.445152	-0.0058331	0.0235041	0.000509479	0.842974	-0.00451608	0.000996653	0.00317614	0.0557469	-0.00559398	0.0250113	0.00011932	0.951328	0.00131313	0.545232	0.00378729	0.00053725	0.0025349	0.0184848	0.00221892	0.0265529	0.000453345	0.675635	0.00489827	5.47886e-06	0.0058783	3.90168e-10	0.00475977	1.12711e-05	0.00336541	6.30344e-05	8.30632e-05	0.940033	0.00675879	0.0253745	0.00456296	5.45357e-07	0.00955196	6.70696e-05	-0.0028294	0.00769527	0.000166582	0.843567	0.000238973	0.809632	-0.00119851	0.190477	-0.00493666	0.220541	-0.00295321	0.077551	0.000368956	0.838216	0.00130834	0.608389	-0.00229693	0.521069	-0.00316911	0.000971446	-0.00146698	0.0970356	0.00117353	0.123398	0.00155269	0.640979	-0.018204	0.000139903	-0.0116573	0.00979228	0.00276682	0.425649	0.00128196	0.462275	-0.000973735	0.592082	9.67612e-05	0.964914	0.00440142	0.369998	0.00151228	0.562307	-0.00731793	0.351781	0.00284854	0.384063	0.000529139	0.910208	0.00175185	0.34278	-0.00477447	0.360022	0.000504361	0.787716	0.000246104	0.912171	-0.000570953	0.813684	0.00231421	0.255647	-0.00118469	0.647801	-0.0116276	0.00114757	0.00571245	0.479611	-0.025111	0.00194181	-0.00129566	0.665986	0.00268359	0.457638	-0.00176277	0.583897	-0.000214237	0.671289	0.000719039	0.292206	0.00807452	0.00604325	0.000455582	0.558293	0.00358751	0.094015	0.00259881	0.370699	0.00309585	0.226987	-0.0122451	0.00105655	0.000726343	0.710503	-0.00717158	0.0105278	0.00382621	0.142856	0.000923462	0.747419	-0.00113141	0.713061	-0.00202896	0.270642	0.00125735	0.483002	0.000317995	0.684917	0.0032017	0.0590248	0.0011358	0.401313	0.00695628	0.0433567	-0.00176565	0.722828	0.00642929	0.00953511	0.00554832	0.000523296	5.25419e-05	0.987107	0.000200276	0.865324	-0.00158474	0.0269111	0.00198729	0.236637	-0.000729445	0.634652	-0.00199927	0.147154	-0.000651663	0.63382	-0.000834016	0.877644	0.00175807	0.185842	0.00298626	0.0279892	0.00740535	5.11501e-05	-5.82521e-05	0.954929	-0.0132901	1.15814e-09	0.000807653	0.248554	-0.0103486	0.012663	0.00292558	0.200083	-0.00678507	0.00357961	-0.000384325	0.355851	0.00372535	0.0194097	0.000372054	0.734194	0.000697446	0.804551	0.0146728	0.031262	-0.00211188	0.630925	0.00442729	0.27871	-0.00117062	0.586727	0.000605926	0.878887	0.000844012	0.660193	-0.00547259	0.0120414	0.00167292	0.178338	-0.00128187	0.234118	0.00461671	0.193685	-0.0157752	8.55222e-07	-0.000369001	0.568903	-0.000202959	0.959874	0.0122944	0.0289948	-0.00418364	0.0432034	-0.00148975	0.620817	-0.000681711	0.815511	-0.00483837	0.16869	-0.0039617	0.262488	-0.00186837	0.178177	-9.73383e-05	0.929535	-0.00361373	0.199243	-0.00234456	0.58508	0.000991395	0.81515	-0.000819561	0.83952	0.00373852	0.0839181	-0.00784502	0.0830078	0.00292906	0.0849255	-0.00563401	0.443983	-0.00458048	0.55441	-0.00658453	0.0538477	0.0034404	0.288368	0.0139369	0.0745821	-0.0167664	0.0738829	0.0139217	0.0566428	-0.00764981	0.16282	0.00998155	0.139493	0.00398996	0.476696	0.00241581	0.363932	-0.007663	0.0487645	0.00266936	0.494931	-0.0120387	0.35911	0.00470219	0.370992	-0.00149206	0.77809	0.00405468	0.436874	-0.00230144	0.749876	0.0064916	0.367369	-0.00970268	0.133163	-0.0101779	0.157878	-0.00800202	0.267032	0.00793536	0.268634	0.0021702	0.368604	0.00449157	0.21629	0.00402416	0.178389	-0.0004845	0.87596	-0.00185811	0.466033	-0.000522133	0.871899	-0.00141744	0.410929	0.0104854	0.0615562	0.00176592	0.749775	-0.00230703	0.170008	-0.000875938	0.502214	0.00294318	0.470804	0.00122213	0.858685	-0.00858998	1.96754e-05	-0.0059924	0.00138505	-0.0110691	2.43081e-05	0.00297651	0.293048	0.00329399	0.21601	0.00111715	0.695831	-0.0021924	0.468502	0.00545813	0.0889361	0.000796472	0.753033	-0.00247384	0.304359	-0.00273794	0.298334	-0.0097248	9.98398e-06	-0.00166193	0.481216	-0.0141757	0.00663584	0.000224705	0.928583	-0.0180322	3.36612e-05	-0.00193885	0.506754	-0.00446475	0.000738311	-0.00751058	0.00826989	-0.00827254	0.0301058	-0.000977808	0.795649	0.000554402	0.941881	-0.00272042	0.471164	0.0133871	3.09245e-05	-0.00536595	0.000480738	0.00224505	0.547557	-0.00777471	0.0496953	-0.00774557	0.478314	0.00336519	0.0108148	-0.0036908	0.000180937
rs139593663	-0.00700395	0.788581	-0.0331062	0.0171039	-0.00730128	0.642474	-0.00654856	0.429359	0.0245454	0.00102965	0.0296511	7.32952e-05	-0.00798982	0.273705	-0.0074358	0.311954	0.0209791	0.00371664	-0.00951555	0.267017	0.0237767	0.016723	0.0162769	0.104845	0.019543	0.00307703	-0.0115913	0.119284	0.0128636	0.0218926	-0.0179249	0.0141081	-0.00703715	0.105306	-0.00870724	0.0999979	-0.00184578	0.612263	-0.00678674	0.0633882	0.0026881	0.37209	0.00366772	0.703052	-0.000231243	0.931754	-0.00714243	0.359821	-0.000605083	0.940096	1.62282e-05	0.998255	0.00453432	0.539684	0.0318495	1.47235e-05	0.00804078	0.276029	0.0098035	0.14776	0.00590733	0.306117	-0.00836338	0.264009	-0.00557687	0.389814	0.00732419	0.230945	0.00408789	0.431627	-0.00119774	0.819785	-0.0305349	0.000136856	-0.0116113	0.101855	0.00917253	0.213942	-0.00662719	0.295252	-0.00278369	0.707768	-0.0010621	0.886077	-0.00751104	0.077545	0.0175028	0.016996	-0.00124076	0.778296	0.0105743	0.332196	-0.00206535	0.812761	-0.00611451	0.479773	0.0105181	0.173223	0.00814108	0.349813	0.00395846	0.648805	-0.00132128	0.777169	-0.00671995	0.233169	-0.015433	0.0687512	0.0196441	0.00309033	0.00196663	0.789534	-0.00135495	0.715095	-0.00578813	0.113255	-0.00720384	0.0335967	0.00425841	0.246969	-0.00543708	0.137464	-0.00317474	0.319334	-0.0035522	0.334407	-0.000842248	0.767953	-0.00407076	0.277452	-0.0526228	4.03923e-07	-0.00389411	0.20762	-0.0132881	0.10226	-0.00115472	0.748615	-0.000147297	0.958988	-0.00301481	0.370319	-0.00427563	0.177027	0.0160282	0.248831	-0.00328831	0.569764	-0.0116921	0.060391	0.00438331	0.618173	-0.0184913	0.133572	0.00622705	0.0562869	8.41783e-05	0.978033	-0.00328417	0.21062	-0.00825867	0.471368	-0.00122505	0.940912	0.012254	0.431267	-0.0234174	0.052697	-0.00703082	0.244395	0.00114339	0.855092	0.000369725	0.961457	-0.000883423	0.958902	-0.00101052	0.911503	-0.0230622	0.398941	-0.0102411	0.370103	0.00192633	0.90636	-0.0073233	0.251794	-0.0261789	0.149155	-0.00439276	0.497469	0.0188857	0.015162	-0.0048886	0.562622	-0.00478944	0.500433	-0.00231858	0.797439	0.0039509	0.749297	0.00720928	0.79774	0.0213495	0.449857	-0.0130025	0.210531	-0.00876891	0.482784	0.00822139	0.460727	0.00211019	0.226865	-0.000359524	0.879024	-0.0287196	0.00476523	-0.00352832	0.189731	-0.00661325	0.371957	-0.0166186	0.0979829	-0.0127159	0.151382	0.0117232	0.364684	0.000591104	0.930385	-0.00844885	0.383787	-0.0179456	0.0468948	-0.0190016	0.0553319	-0.00755032	0.477958	-0.00799275	0.20952	-0.0068074	0.2719	0.0021994	0.417057	-0.00550203	0.348591	-0.0129921	0.00470692	-0.0189493	0.111651	0.00104271	0.951664	0.00587684	0.493313	-0.00936673	0.0905123	-0.0273224	0.0150458	-0.00284252	0.486305	-0.00128963	0.602569	-0.0039379	0.497672	-0.00547762	0.302173	0.00936091	0.0496201	-0.00103337	0.827059	0.00523207	0.781029	-0.0038212	0.396904	-0.0112576	0.0146536	-0.0203889	0.00102912	-0.00653025	0.061894	0.00653943	0.377412	-0.00412269	0.0826575	-0.00602481	0.669063	-0.00921559	0.235273	0.000689546	0.930609	0.00031309	0.824877	-0.00699752	0.195822	-0.00915412	0.013826	0.00711057	0.471324	-0.0375517	0.118336	0.00562173	0.715378	-0.0140189	0.327379	0.00376076	0.618146	0.0271262	0.0517652	0.000220986	0.972941	0.00441701	0.550387	-0.00958895	0.0230144	-0.00361323	0.315033	-0.0061212	0.605832	0.0231543	0.0305009	-0.000108786	0.960532	0.0151818	0.267366	-0.00976227	0.609871	0.0134101	0.0541156	-0.00665155	0.521205	0.00946751	0.346346	-0.00132822	0.911999	-0.0114774	0.342335	-0.00475967	0.318597	-0.00728189	0.0545623	-0.00795559	0.414535	-0.0202688	0.167109	0.0236508	0.102102	0.0247469	0.0732163	-0.00119907	0.871148	0.0197065	0.202834	-0.00963001	0.0966432	-0.00372255	0.879694	-0.0513087	0.0533594	0.00842251	0.471001	-0.00180941	0.870354	-0.0236716	0.373343	0.0452118	0.156417	-0.0340819	0.171397	0.0218136	0.244914	-0.0358504	0.121242	0.00829407	0.665491	-0.00625761	0.485653	0.0197544	0.131828	-0.00700777	0.595057	-0.0271188	0.541673	0.0173257	0.341152	0.00548345	0.764967	-0.0147303	0.414419	-0.0108748	0.664765	-0.0236813	0.344465	0.0340008	0.130726	0.0285684	0.255195	0.00892963	0.721949	0.00210005	0.933015	0.000231553	0.977588	0.00690863	0.577784	-0.001237	0.903557	-0.0127158	0.230315	-0.0100548	0.24778	0.0121997	0.269937	-0.00910815	0.122387	-0.0263414	0.170165	-0.00784437	0.681172	-0.0104004	0.0704792	0.00673743	0.131098	-0.00769325	0.57828	-0.0277632	0.24309	0.00517715	0.448573	0.00760158	0.232283	-0.0100051	0.261304	0.00154588	0.872653	-0.0027918	0.758002	-0.00465254	0.632627	-0.0104264	0.311781	0.00466754	0.669416	0.0128411	0.136629	0.00424338	0.60528	-0.0156042	0.07768	0.0116415	0.119203	0.0129916	0.104599	0.0310927	0.0801317	-0.0120411	0.157525	0.0401005	0.00668471	0.00710917	0.471975	-0.00643216	0.151827	-0.00202231	0.834083	0.0169065	0.191604	-0.00863655	0.500325	0.0356056	0.157347	-0.0304451	0.0183328	0.0105733	0.332239	-4.21411e-06	0.999367	0.012469	0.32776	0.00216786	0.871823	-0.136752	0.000226749	-0.000416581	0.925575	0.00633347	0.0577501
rs79592735	0.012532	0.424889	0.0135416	0.0956073	0.0169183	0.0660607	0.00321829	0.513399	-0.00133686	0.763027	-0.00155607	0.72534	-0.0124299	0.00412965	0.00898545	0.0394986	-0.00636597	0.138197	-0.00245951	0.629057	-0.00151371	0.797426	-0.0091479	0.125886	-0.00906193	0.0212298	0.00262991	0.551705	0.00190404	0.567786	-0.00690349	0.111099	0.000885701	0.731472	-0.0105302	0.000808975	0.00291246	0.179073	-0.00289005	0.183289	-0.000862965	0.629516	-0.00263692	0.644654	-0.00240762	0.133407	0.000104569	0.981974	-0.00194168	0.683575	-0.00492166	0.264236	-0.00386413	0.379052	-0.00398336	0.361669	-0.00375377	0.391591	-0.00470196	0.242065	-0.00871138	0.0110578	-0.00186719	0.67464	0.000600154	0.876171	-0.00167372	0.644856	-0.00964057	0.00179254	-0.00295453	0.343973	-0.0015324	0.747029	-0.00326484	0.438674	0.00106777	0.807563	-0.0034356	0.360981	0.00593688	0.178309	0.00689988	0.117127	0.000495592	0.844525	-0.00741709	0.0886038	-0.00270767	0.300952	0.00601667	0.35294	-0.00133618	0.797623	-0.00473689	0.359288	-0.00196913	0.669354	0.00312205	0.54816	-0.000674317	0.896673	0.00399059	0.150057	0.000808845	0.809118	-0.00161583	0.748398	0.0015417	0.696118	-0.000493751	0.910174	-0.00626116	0.00451597	-0.000282333	0.896477	-0.00126389	0.531	-0.00223935	0.305286	-0.00401486	0.0645119	-0.00421231	0.0261439	-0.00266523	0.222656	-0.00331072	0.050785	0.000715499	0.747914	0.00454724	0.455612	-0.00093383	0.610979	-0.00988681	0.0406081	0.00105259	0.622875	0.00155866	0.359735	0.00125952	0.528972	1.27413e-05	0.994452	-0.00567485	0.4821	0.00393495	0.240005	-0.000664976	0.854048	-0.00493715	0.333746	-0.00341337	0.633679	-0.00223492	0.248752	-0.000965485	0.585182	0.000795006	0.601862	0.00378295	0.569957	-0.00868295	0.364066	-0.0111807	0.215929	0.0128621	0.0636212	0.00369496	0.288858	0.00323052	0.375283	0.00387199	0.379063	0.0146871	0.135351	0.00226666	0.664384	-0.000191157	0.990311	-0.00167772	0.798003	0.00522696	0.57817	0.00179671	0.626731	-0.000759294	0.942116	-0.000794575	0.832101	0.00214376	0.631299	0.00316635	0.514123	-0.0107496	0.00857786	0.00430616	0.40667	0.00464305	0.516426	-0.0170029	0.289602	-0.00141799	0.929508	0.00290378	0.628979	0.00120287	0.867908	-0.00594308	0.355818	-0.00031656	0.753976	-0.000926209	0.497829	-0.00485457	0.409498	-0.00229513	0.140409	-0.00546657	0.202163	0.000572821	0.92144	-0.00535017	0.296586	-0.00134772	0.85706	-0.00663466	0.0900596	0.00680394	0.225308	-0.00299507	0.566472	0.00374589	0.513864	0.00152133	0.804821	0.00467892	0.204363	0.00360543	0.314742	0.00128496	0.412223	-7.12988e-05	0.983234	-0.00539782	0.0477617	0.00355034	0.606294	-0.0009533	0.92376	-0.00374754	0.449989	-0.000138832	0.965394	0.00439139	0.49967	-0.00273331	0.247227	0.0021995	0.124787	-0.000973243	0.7722	-0.00248772	0.417977	0.000189439	0.945262	-0.00363905	0.183658	-0.00282277	0.795061	-0.0050683	0.0584349	-0.00407769	0.136645	-0.00547648	0.137338	0.00240242	0.24765	-0.00968232	0.0278728	-0.00117193	0.406292	0.00909014	0.277365	0.0120307	0.0089782	-0.00287554	0.540714	0.000217931	0.795235	-0.00494533	0.123802	0.00313028	0.156468	0.00357661	0.527414	-0.00219868	0.871888	-0.000223962	0.979751	0.0164889	0.044441	-0.0100577	0.0199696	-0.0107741	0.17708	0.00423541	0.273778	-0.00335566	0.444971	0.0027467	0.27305	-0.00393246	0.0701415	0.00431	0.547273	0.00416423	0.519364	0.00283537	0.0298998	-0.000474742	0.953321	0.0113961	0.314174	-0.00900903	0.0304399	-0.00571219	0.346949	-0.00302373	0.607688	0.00841757	0.23517	0.000537705	0.939882	0.0019645	0.482303	-0.000858649	0.698721	0.00747622	0.187274	0.015854	0.0658227	-0.00546843	0.520926	-0.003457	0.67039	0.00425284	0.327688	-0.00192431	0.832663	-2.05198e-05	0.995206	-0.000724775	0.960847	0.00439141	0.779756	-0.00303626	0.660535	0.00492675	0.452632	0.00731815	0.642913	-0.0262628	0.166239	0.00994308	0.501114	0.0243859	0.0278924	-0.0162331	0.235188	0.00867677	0.444482	-0.000515867	0.923619	-0.00731022	0.349703	0.00710847	0.365923	0.0487574	0.0621525	-0.0135937	0.1975	0.00343074	0.746731	0.00388061	0.710956	-0.0155224	0.286741	0.00600865	0.679251	-0.00452214	0.728798	-0.00179517	0.90179	-0.00831255	0.567832	-0.0118866	0.411641	-0.00276662	0.571835	-0.0116608	0.111982	-0.00693991	0.252083	0.000726728	0.908077	-0.000288836	0.955411	-0.00277307	0.672379	0.00310665	0.374261	0.0141422	0.212913	0.0114035	0.307331	0.00168679	0.620479	-0.00290157	0.272276	-0.0048625	0.557159	0.00588027	0.667074	0.00269074	0.507158	0.000627036	0.868175	0.00893461	0.0909589	0.0055731	0.327907	0.000614055	0.908787	0.00676793	0.239454	0.000909161	0.881201	-0.0120867	0.0612511	-0.00492695	0.333483	0.00721462	0.136637	0.00621548	0.242943	0.0061906	0.16311	0.000194025	0.967473	-0.00315847	0.76407	0.00432372	0.391933	-0.000796936	0.927536	0.00537988	0.36056	0.00623302	0.0194416	0.00994287	0.082907	-0.0107876	0.159648	0.0157867	0.0376509	-0.00473567	0.754384	0.0114606	0.131243	0.0060156	0.353025	0.00557645	0.0698065	0.000548647	0.941772	-0.00496169	0.537451	0.0501009	0.02292	-0.00111914	0.673989	-0.00298796	0.133183
rs58790749	-0.0116027	0.586748	0.00196408	0.858602	0.00326279	0.793982	0.00610265	0.357311	-0.00732839	0.219647	0.000281697	0.962323	-0.0021428	0.713533	0.00924352	0.115946	0.000268298	0.963003	-0.0118001	0.0854083	0.00992449	0.21133	0.00363566	0.650888	0.00613645	0.245977	-0.00698862	0.240147	-0.00185531	0.679204	0.00853711	0.143627	-0.00265401	0.444964	-0.00220847	0.601807	0.00176323	0.545505	0.0018039	0.537165	0.00167961	0.485579	-0.00025585	0.973495	0.000650567	0.763354	0.0141292	0.0234754	0.00466473	0.467265	-0.00171254	0.772819	0.00334951	0.570831	0.00496438	0.398329	-0.00716769	0.224695	0.00092083	0.864908	0.000625394	0.892192	0.00598046	0.317874	0.0111248	0.031913	0.00091495	0.851549	0.00298757	0.472179	0.00339087	0.419886	1.80851e-05	0.997747	0.00052934	0.925663	-0.00468469	0.427386	-0.019598	0.000108456	-0.0039551	0.505341	-0.00974386	0.100255	-0.00108019	0.750819	0.0001327	0.981943	-0.00452672	0.199023	-0.000913326	0.916575	0.0149468	0.032582	-0.011985	0.0839314	-0.00101701	0.869502	-0.00810356	0.245497	0.0096948	0.164228	0.00236845	0.524241	-0.002912	0.518755	-0.00488279	0.469735	0.0100957	0.0571174	-0.00520265	0.37719	0.000534207	0.85722	-0.000259149	0.929271	0.000863477	0.750457	0.0021162	0.471417	-0.00551522	0.0594668	0.00643882	0.0115162	0.00039511	0.89309	0.00254381	0.265034	-0.000158708	0.957758	0.00885239	0.282065	0.00508156	0.0400497	0.00261517	0.687729	0.000512546	0.858805	-0.00214913	0.348195	0.000400143	0.881878	-0.00188608	0.449963	-0.0142763	0.194805	0.00290163	0.524846	0.00497798	0.316511	0.00134746	0.847859	0.00763287	0.438026	0.000458187	0.860486	0.000534087	0.824689	0.00201901	0.33514	0.0187796	0.040317	-0.0182403	0.161761	-0.0230061	0.0621785	0.00858577	0.368063	-0.00579935	0.222025	-0.00349446	0.480501	-0.010329	0.0863568	0.000704102	0.958279	0.00338242	0.636499	-0.0158226	0.462793	0.00346011	0.699834	-0.0178124	0.166378	-0.000572647	0.90947	-0.00723042	0.613495	-0.00447273	0.381318	0.00211161	0.730218	-0.00369143	0.578837	-0.00308568	0.580705	-0.00869888	0.221614	-0.0223478	0.0219572	-0.00940851	0.675411	-0.0317094	0.158515	-0.00323866	0.692415	-0.00915831	0.352802	0.0155603	0.0760519	0.000426462	0.756773	-0.0022255	0.231892	-0.00127721	0.873455	0.00265674	0.210799	0.00336839	0.56446	-0.00129604	0.869974	-0.00536632	0.442648	-0.00409011	0.688262	-0.00242907	0.649066	-0.00950536	0.214026	-0.00849555	0.232976	-0.0115172	0.140939	-0.00392735	0.639805	-0.00871846	0.0827576	-0.00795236	0.103935	0.00335116	0.117086	0.000384357	0.933855	-0.00414434	0.259385	-0.00279309	0.766234	-0.0102153	0.451618	-0.00140781	0.835176	0.00325478	0.455674	-0.00830216	0.349073	-0.00194922	0.545061	-0.00146973	0.451757	0.00954465	0.0372221	-0.00938313	0.0249864	-0.00486324	0.196007	-0.00814427	0.0290485	-0.0191661	0.195841	-0.000747378	0.835901	-0.00223073	0.545412	-0.0060379	0.22375	-0.000475153	0.865136	-0.00498914	0.399864	0.000928761	0.624833	-0.00583751	0.604186	-0.0042758	0.490301	-0.0018188	0.773728	0.00120079	0.288265	-0.00319965	0.459551	-0.00533517	0.0727849	-0.00364993	0.635959	0.000335038	0.985586	-0.0153183	0.202533	-0.00721967	0.518722	-0.000204726	0.972244	0.00591625	0.586371	0.00469252	0.367745	-0.00465892	0.431092	0.00583787	0.0834602	0.0027473	0.343047	0.00940385	0.325847	-0.0238987	0.00563369	-0.00274611	0.118274	0.00500287	0.649402	0.00451586	0.768639	0.00247398	0.658925	-0.00975533	0.235264	-0.00344606	0.665838	0.000890891	0.926084	-0.00743066	0.441832	-0.00288831	0.445603	0.0018418	0.54006	0.0034027	0.657909	-0.00521105	0.654754	0.0178064	0.122398	0.00509036	0.643058	-0.00328975	0.575442	0.00505361	0.680504	0.00212075	0.645891	-0.00742569	0.710427	-0.0126248	0.548822	-0.00449631	0.628346	-0.00360146	0.68282	-0.0178261	0.402976	0.0352766	0.167295	0.0257187	0.196301	0.00958969	0.519866	0.0196694	0.283658	0.0191514	0.209491	0.00433016	0.550025	0.00507564	0.631452	-0.00557829	0.600413	-0.00913024	0.794256	0.0315671	0.0281656	0.0022181	0.878345	0.0086302	0.545559	0.00721148	0.71724	0.0152599	0.442524	0.00862159	0.62812	0.0261466	0.188773	-0.019893	0.317094	0.0251452	0.203041	-0.0137337	0.0371606	-0.0117661	0.234013	-0.00559454	0.493192	-0.0079241	0.349516	-0.0177494	0.0106955	-0.0227861	0.00994969	-0.00939132	0.0460231	-0.0116859	0.445322	-0.0112273	0.458982	-0.00790818	0.084485	-0.00546024	0.12533	-0.0103302	0.352212	-0.0232983	0.214027	-0.0126066	0.0209638	0.000431043	0.93247	0.010278	0.148367	0.00805759	0.293642	0.0103969	0.149439	0.00550095	0.47732	-0.00991979	0.226311	-0.0142386	0.101496	-0.0123603	0.0715704	-0.0102008	0.118053	0.00057485	0.936057	0.00188651	0.752058	-0.00607472	0.341141	0.0213151	0.13259	0.000966423	0.886795	-0.00679851	0.565087	0.00045797	0.954026	-0.00414769	0.248006	-0.00626255	0.417105	0.0169885	0.101463	0.00165229	0.872152	-0.0025967	0.899539	-0.00912299	0.37284	-0.000914278	0.916488	-0.00932835	0.0260769	0.00868993	0.391424	-0.00633296	0.556988	-0.0105033	0.723155	0.00111441	0.755483	0.00106787	0.689756
rs60399717	-0.0274532	0.15306	-0.021495	0.032171	-0.000149833	0.989482	-0.00232269	0.7001	0.0129704	0.0171156	0.0159602	0.00334063	-0.00619325	0.243432	-0.00565771	0.290343	0.0160758	0.00224547	-0.00830328	0.183225	0.026585	0.000235125	0.0196683	0.00710264	0.0163701	0.000659833	-0.00932	0.0852117	0.00368163	0.367164	-0.0117089	0.0277241	-0.00673277	0.0331718	-0.00388429	0.313105	0.00167566	0.527701	-0.00836267	0.00166455	0.000835274	0.703028	0.00466653	0.504897	-0.000761106	0.698339	-0.00405915	0.474147	0.000994376	0.864995	0.00039293	0.94199	0.0039334	0.464754	0.0116715	0.0291025	-0.000269762	0.959957	0.00425425	0.387866	0.00732873	0.0809715	-0.0125655	0.0210873	-0.00113939	0.809164	0.000349177	0.937433	-0.00251289	0.506334	-0.00629266	0.099926	-0.016288	0.00515979	-0.00687221	0.183258	0.00646053	0.228954	-0.00860717	0.0616844	0.00030903	0.954396	0.0020651	0.701795	-0.000614445	0.842627	0.0181769	0.000656131	0.00168311	0.599673	0.00543328	0.493492	0.00406226	0.523183	-0.00165318	0.793408	0.0101077	0.0727948	0.00846453	0.182665	-0.00316876	0.617255	-0.00603903	0.0747351	-0.00338039	0.409722	-0.0126165	0.0408284	0.0124689	0.00982949	0.000127358	0.981043	-0.00197177	0.465401	-0.00564939	0.0335996	-0.0056569	0.0219359	0.00555438	0.0379668	-0.00354981	0.182532	-0.000962963	0.678021	0.000610973	0.819516	0.0004843	0.815742	0.00161501	0.553695	-0.0403596	8.23391e-08	-0.00239435	0.28698	-0.00585569	0.322894	-0.00159395	0.543133	5.57906e-05	0.978648	-0.000915637	0.708684	-0.00308624	0.177375	0.00577907	0.565573	0.000229464	0.95623	-0.00690312	0.1271	0.00358579	0.574808	-0.0163155	0.0685782	0.00259427	0.274074	-0.00163651	0.458903	-0.00216117	0.257087	-0.00549215	0.509849	0.00268965	0.821843	0.00952221	0.397721	-0.0109391	0.208104	-0.00169278	0.697727	0.00523688	0.24746	0.00127993	0.8164	-0.00267489	0.828494	0.00470275	0.473181	-0.0213108	0.279882	-0.00107997	0.8955	-0.00162902	0.890078	-0.00581084	0.208095	-0.0220826	0.0917285	-0.000667205	0.88663	0.00680307	0.224544	-0.00243403	0.689149	-0.00740992	0.148318	-0.004398	0.499039	0.000433567	0.961302	-0.0202485	0.315455	0.0201221	0.320891	-0.00423441	0.572735	-0.00103067	0.90912	0.00203479	0.800438	0.0012079	0.338438	-8.48337e-05	0.960376	-0.0189139	0.0101054	-0.00203181	0.296133	-0.00672656	0.209172	-0.0039936	0.582116	0.00117621	0.854265	-0.00636281	0.496093	0.0012482	0.798455	-0.00416394	0.552362	-0.00699219	0.283835	-0.00765429	0.28544	-0.00433348	0.572973	-0.000532578	0.907878	-0.0041103	0.359114	0.000632159	0.746945	-0.00922178	0.0297619	-0.00492822	0.140423	-0.0195574	0.0230924	0.00838624	0.500556	-0.000413316	0.94685	-0.00805652	0.0439112	-0.0132901	0.10196	-0.00344893	0.242594	-0.000833048	0.641668	0.0024603	0.557794	-0.00538409	0.160602	0.00733073	0.0334386	-0.00427599	0.210923	0.0143256	0.292134	-0.00365288	0.265575	-0.00642663	0.0555532	-0.00738892	0.102026	-0.000877945	0.730037	0.00284515	0.597623	-0.0030873	0.0740247	-0.0074619	0.466808	-0.001327	0.814036	0.00161569	0.779162	0.00217309	0.0346237	0.000499838	0.898946	-0.00806312	0.00287916	0.00680373	0.339981	-0.0333333	0.0551756	0.0134353	0.226968	-0.0149369	0.148253	0.00234375	0.667198	0.0129042	0.199547	0.00756658	0.110385	0.00420769	0.434187	-0.00569174	0.0636312	-0.00465819	0.076471	0.0091882	0.289258	0.0133941	0.0867448	-0.000883933	0.58036	0.00516427	0.603695	-0.0150024	0.280248	0.00845979	0.0959749	-0.00182649	0.808042	0.00635113	0.38336	-0.000958442	0.912556	-0.0102742	0.241751	-0.00348038	0.314391	-0.00613928	0.0253235	0.00329698	0.640405	-0.0144789	0.174053	0.0135459	0.19699	0.00855851	0.393663	0.000263262	0.960899	0.00455205	0.685374	-0.00647185	0.124358	-0.0136986	0.449478	-0.0317062	0.100831	0.00352397	0.678384	0.00117366	0.884277	0.00416386	0.830073	0.00866456	0.710099	-0.00194674	0.914697	0.0111977	0.411693	-0.0246246	0.143201	0.0182757	0.19027	-0.000804178	0.902367	0.0143855	0.13225	-0.00982306	0.306912	-0.00305971	0.923501	0.0123403	0.34866	0.0131986	0.319793	-0.0258395	0.0479592	-0.00355534	0.84332	-0.0226029	0.208003	0.0172259	0.285428	-0.00634379	0.724215	-0.00419381	0.815583	-0.00397858	0.824169	0.00591017	0.323088	0.00766991	0.394876	0.00580983	0.432996	-0.00271014	0.724728	0.00195441	0.756898	0.00723374	0.367587	-0.00270745	0.52651	-0.00431692	0.756915	-0.00637103	0.644599	-9.40877e-06	0.998201	0.00594742	0.0662378	-0.000302384	0.976118	-0.0150148	0.378364	0.00463733	0.350719	0.00542319	0.241325	-0.00600615	0.353613	0.00292498	0.675824	0.00338883	0.606386	0.00133689	0.849887	-0.00140336	0.851173	0.000313342	0.968479	0.00623694	0.318825	0.000857663	0.885456	-0.00622961	0.33437	0.0104927	0.0535693	0.00322165	0.580224	0.011401	0.377464	-0.00845136	0.173137	0.0376909	0.000455995	-0.000785104	0.913071	-0.0022396	0.492847	-0.00403412	0.565692	-0.0023095	0.806076	-0.00977553	0.293945	0.0376503	0.042054	-0.0192825	0.0398311	0.00543227	0.493572	0.00101609	0.791351	0.00875933	0.344057	0.00077706	0.93686	-0.0827402	0.00216536	-2.8324e-05	0.993059	0.00344701	0.155699
rs6775464	-0.00326026	0.679583	0.00214522	0.595166	-0.00491122	0.282632	0.00752417	0.00207712	-0.0101184	4.27562e-06	-0.00674792	0.00214476	-0.00170143	0.428934	-0.00178783	0.409338	-0.0023327	0.273546	-0.00336136	0.183563	-0.00796227	0.00651495	-0.00265715	0.370668	-0.000370569	0.849544	-0.00135713	0.535998	-0.00211757	0.200396	0.00520735	0.0154579	-0.0014567	0.255328	-0.00113013	0.468804	-0.000512577	0.633554	0.000724676	0.501215	0.00117536	0.185485	0.00844655	0.0029153	0.000397149	0.617972	0.00181303	0.430111	0.00131942	0.577242	-0.00306536	0.161025	-0.0108084	7.07708e-07	-0.00872048	5.70633e-05	-0.00224228	0.302534	-0.00948093	2.00873e-06	-0.00223601	0.188757	0.00470785	0.0329118	-0.00330308	0.0839471	-0.00275524	0.126252	-0.00367122	0.0165677	-0.00226139	0.144424	0.000788062	0.738348	0.0155153	1.17354e-13	-0.00175237	0.420537	-0.00844415	6.04639e-06	0.00758878	0.000526346	-0.00655691	0.00269419	0.00555663	9.40457e-06	-0.00411304	0.0570148	-0.000957542	0.461055	0.0134612	2.81191e-05	-0.010983	2.08877e-05	-0.00831367	0.00116338	0.00158926	0.48684	-0.00600345	0.0197812	0.000532302	0.836092	-0.0044429	0.00120684	0.00311592	0.0606362	-0.00570773	0.022252	0.00023633	0.903804	0.00134712	0.535016	0.00375004	0.000612015	0.00255425	0.0176475	0.00212339	0.033852	0.000344886	0.750321	0.00493151	4.76519e-06	0.00583203	5.4175e-10	0.004761	1.12897e-05	0.00333399	7.41776e-05	-8.37167e-05	0.939582	0.00671513	0.0263825	0.00454831	5.98045e-07	0.00934822	9.61991e-05	-0.0028937	0.00643409	0.00020836	0.80511	0.000166276	0.866928	-0.0012074	0.187383	-0.00501579	0.213398	-0.00310262	0.0637935	0.000364617	0.840153	0.00128886	0.613874	-0.00238136	0.506031	-0.00322144	0.000802049	-0.00148443	0.0932585	0.00108358	0.155019	0.00135669	0.683784	-0.0185334	0.000106336	-0.0121114	0.00730231	0.00274093	0.430231	0.00129641	0.457423	-0.00101178	0.577841	1.71934e-05	0.993767	0.00411223	0.402516	0.00148522	0.569549	-0.00733378	0.350988	0.00254314	0.437334	0.0005729	0.902867	0.00173243	0.348348	-0.00444943	0.393901	0.000469429	0.802178	0.000130448	0.953402	-0.000546208	0.82171	0.00234389	0.249846	-0.00114845	0.65805	-0.0117769	0.000994729	0.00573547	0.477971	-0.0253352	0.00177407	-0.00142652	0.634741	0.00284632	0.431015	-0.00171862	0.593505	-0.000223723	0.657774	0.000725856	0.287845	0.00798642	0.00664039	0.000390067	0.616376	0.00361927	0.0912717	0.00237522	0.413462	0.0032237	0.208561	-0.012283	0.00102416	0.000686929	0.725667	-0.00748569	0.00760933	0.00371318	0.155203	0.00091629	0.74941	-0.00117895	0.701685	-0.00208142	0.258641	0.00122863	0.493227	0.000297698	0.704161	0.00318283	0.0606325	0.00120093	0.375019	0.0070079	0.0419091	-0.00173564	0.727458	0.00640653	0.00982266	0.00546858	0.000632498	-0.000185813	0.954444	0.00018247	0.877247	-0.00160205	0.0253482	0.00205653	0.220892	-0.000834451	0.586873	-0.00210496	0.127091	-0.000702017	0.607981	-0.00093774	0.862633	0.00186618	0.160361	0.00299207	0.0277372	0.00751471	3.97897e-05	-2.94283e-05	0.977229	-0.0132798	1.20767e-09	0.00083257	0.234411	-0.0102695	0.0133892	0.00276552	0.225968	-0.00665319	0.00429868	-0.000359765	0.387584	0.00375538	0.018492	0.000380954	0.728173	0.000979289	0.72834	0.0144204	0.0343408	-0.00251119	0.567965	0.00431497	0.291254	-0.00115878	0.590651	0.000360383	0.927813	0.000835617	0.66347	-0.00541146	0.0130627	0.00159024	0.200918	-0.00132453	0.219029	0.00433797	0.22212	-0.0158131	8.11152e-07	-0.00034864	0.590541	-0.000602228	0.881379	0.0117386	0.0371629	-0.00413733	0.045635	-0.00161626	0.591607	-0.00066063	0.821183	-0.0049719	0.157363	-0.00401773	0.255939	-0.00185416	0.181661	-0.000127824	0.907587	-0.00369095	0.18999	-0.00246244	0.566472	0.000802056	0.85003	-0.000855885	0.832561	0.00372076	0.0854954	-0.00770658	0.0886761	0.00292259	0.0857074	-0.00556994	0.449293	-0.00580994	0.453546	-0.0067111	0.0494949	0.00347666	0.283518	0.0144728	0.064207	-0.0172258	0.0664351	0.0143885	0.0489474	-0.00770465	0.160003	0.0097027	0.151067	0.00376045	0.502596	0.00216701	0.415589	-0.00754815	0.0523445	0.00255356	0.514008	-0.0118543	0.366791	0.00493717	0.347701	-0.00146054	0.782719	0.00415815	0.425395	-0.00194489	0.78763	0.00685264	0.341369	-0.00937911	0.14663	-0.0103801	0.149819	-0.00782789	0.277622	0.00796959	0.266616	0.00197302	0.413842	0.00436005	0.23021	0.00396385	0.185117	-0.000865156	0.780519	-0.00194874	0.444704	-0.000493334	0.878945	-0.0015001	0.384338	0.0109255	0.0515127	0.00207945	0.707356	-0.00230937	0.169702	-0.000849813	0.515172	0.00296852	0.467149	0.00104735	0.87879	-0.00861282	1.88202e-05	-0.00604934	0.00125076	-0.0112736	1.72604e-05	0.00303645	0.283595	0.00332916	0.211297	0.0010332	0.717759	-0.00204882	0.498272	0.00541081	0.091847	0.000917923	0.716977	-0.00248758	0.301839	-0.00279866	0.287896	-0.0098427	7.83876e-06	-0.00175919	0.456083	-0.0144531	0.00566241	0.000137191	0.956377	-0.0181081	3.13802e-05	-0.0017862	0.540951	-0.00447171	0.000727378	-0.00744154	0.00890485	-0.00833006	0.0290349	-0.00122839	0.745001	0.000395101	0.95858	-0.00317317	0.400782	0.0134597	2.81763e-05	-0.00544707	0.000396199	0.00219725	0.55625	-0.00816243	0.0394147	-0.0077744	0.476823	0.00335364	0.0111141	-0.00368416	0.000186789
rs79422685	-0.0282606	0.144363	-0.0209526	0.0380059	-0.00152307	0.894084	-0.0024057	0.691927	0.0127616	0.0198198	0.0156093	0.00436858	-0.00565136	0.290444	-0.0061112	0.256659	0.0154078	0.00362856	-0.00823505	0.189829	0.0278228	0.0001318	0.0190393	0.00963767	0.0157807	0.00110952	-0.00994955	0.0679884	0.00353552	0.389705	-0.0116277	0.0299428	-0.00684011	0.0316119	-0.00373895	0.334846	0.00175495	0.511246	-0.00843627	0.00162975	0.00131323	0.551628	0.00618584	0.380065	-0.000920347	0.64165	-0.00394038	0.490246	0.000717219	0.903088	0.000208665	0.969383	0.00416664	0.44178	0.012834	0.0171636	0.000281318	0.958525	0.00441849	0.373064	0.0073804	0.0809039	-0.012706	0.0205349	-0.0013431	0.777363	0.000970819	0.828394	-0.00274496	0.470896	-0.00616423	0.109437	-0.0162798	0.00549648	-0.00613925	0.237677	0.00707611	0.190607	-0.00982739	0.0340883	-2.61913e-05	0.996159	0.00226585	0.676477	-0.000310675	0.920584	0.017908	0.000855945	0.00181099	0.574853	0.00620346	0.437432	0.00363926	0.569895	-0.00311992	0.623418	0.00927767	0.101851	0.00757434	0.23617	-0.00439733	0.490867	-0.00584412	0.0868025	-0.00311079	0.451177	-0.011566	0.0626237	0.012043	0.0132659	0.000360058	0.946804	-0.00245512	0.366693	-0.00621832	0.0201848	-0.00574415	0.0208266	0.00512811	0.0570655	-0.00433076	0.106256	-0.00086538	0.710944	0.000311727	0.907946	0.000402088	0.847622	0.00169361	0.537354	-0.0390459	2.63201e-07	-0.00242767	0.283545	-0.00671694	0.25999	-0.00174538	0.508388	-0.00028344	0.892572	-0.00146311	0.553149	-0.00362244	0.116104	0.00562689	0.578811	0.000334579	0.936696	-0.00664482	0.144789	0.00328485	0.609857	-0.017024	0.0591775	0.00282948	0.236085	-0.00163644	0.46232	-0.00222949	0.245687	-0.00522282	0.533726	0.00127883	0.91538	0.00819288	0.470282	-0.0102675	0.240589	-0.00151534	0.730129	0.00581389	0.202652	0.00266708	0.630795	-0.00120922	0.92252	0.00453694	0.491987	-0.020929	0.291948	-0.000718532	0.930832	0.000875222	0.941222	-0.00469403	0.312886	-0.0204947	0.120138	-0.00068162	0.885066	0.00685092	0.224551	-0.00193397	0.752287	-0.00613796	0.234457	-0.00401032	0.54054	0.00048883	0.956704	-0.0215795	0.288321	0.0181641	0.373736	-0.00424995	0.574254	-0.000981362	0.914102	0.00132614	0.87011	0.00120899	0.341638	5.84287e-05	0.972911	-0.0189527	0.010525	-0.00205453	0.294431	-0.00765312	0.156173	-0.00375049	0.608031	0.00160774	0.803229	-0.00701802	0.456182	0.00084086	0.864433	-0.00446474	0.527181	-0.00735994	0.262888	-0.00746946	0.300897	-0.00429101	0.579607	-0.000212278	0.96349	-0.00299767	0.506836	0.000266629	0.892566	-0.00920453	0.031358	-0.00533172	0.113191	-0.0190463	0.0281081	0.00986554	0.431657	-0.000520388	0.933615	-0.00749542	0.0628164	-0.0130108	0.112095	-0.00344503	0.246705	-0.00102972	0.568076	0.00190652	0.652168	-0.00636484	0.0997335	0.00713073	0.0400609	-0.00400764	0.244522	0.0152219	0.266362	-0.00369468	0.263376	-0.00655026	0.0525796	-0.00782834	0.0853045	-0.00177003	0.489587	0.00299323	0.581275	-0.00351647	0.0432793	-0.00655155	0.525715	-0.00186001	0.743301	0.00190011	0.743247	0.00214246	0.0385499	0.000874793	0.825286	-0.00798395	0.00337786	0.00660462	0.357905	-0.0345088	0.0490481	0.0137669	0.219183	-0.0156713	0.132169	0.00276846	0.614175	0.0115284	0.255353	0.00728881	0.126648	0.00366368	0.49883	-0.0053434	0.0837301	-0.00437285	0.0985546	0.00702576	0.420776	0.0126591	0.107731	-0.000821196	0.609951	0.00567375	0.570885	-0.0158177	0.257913	0.00942984	0.0651776	-0.00187341	0.804565	0.00688203	0.348279	-0.00375689	0.669092	-0.0132379	0.134257	-0.00384799	0.269368	-0.00646116	0.0194328	0.00365492	0.60726	-0.0136028	0.205303	0.0142939	0.176951	0.0101665	0.314936	0.00197805	0.714855	0.00472738	0.676527	-0.00736929	0.0826712	-0.0172751	0.34352	-0.0284082	0.143556	0.00386581	0.650877	0.00085172	0.916313	-0.00110651	0.954759	0.0110376	0.637544	-0.0034027	0.852225	0.0102411	0.455134	-0.0244969	0.147278	0.0204617	0.144605	-0.000576099	0.930433	0.0146488	0.128043	-0.0114832	0.235642	-0.00109579	0.972777	0.0116566	0.379504	0.014525	0.277103	-0.0267203	0.0423437	-0.00643581	0.723133	-0.0248197	0.171004	0.0160204	0.325257	-0.00738363	0.684287	-0.00589184	0.745592	-0.00345176	0.848622	0.00578958	0.336912	0.00705248	0.437897	0.00617795	0.408159	-0.00301597	0.697431	0.00125648	0.843498	0.00803789	0.3206	-0.00284922	0.508432	-0.00465511	0.740349	-0.0105518	0.448386	0.000446742	0.915415	0.00629953	0.0536026	-0.000346985	0.972806	-0.0167716	0.328778	0.00432045	0.387845	0.00503605	0.279852	-0.00600442	0.357023	0.00260049	0.712114	0.00533737	0.420569	0.00108374	0.878965	-0.00136016	0.856798	0.000241555	0.975878	0.00629261	0.318121	-4.15456e-05	0.994474	-0.00673024	0.300375	0.0103795	0.0579031	0.00171332	0.77017	0.00944463	0.46774	-0.0105541	0.0911409	0.0366928	0.000700857	-0.000320421	0.96472	-0.00230387	0.483503	-0.00381111	0.589904	-0.00105852	0.910998	-0.0104491	0.265056	0.0369579	0.0476438	-0.0175172	0.0638128	0.00620245	0.437506	0.00107512	0.781157	0.00775502	0.405684	-0.00160612	0.870923	-0.0825564	0.00237386	0.000889875	0.786073	0.00372312	0.127604
rs140709809	-0.0282606	0.144363	-0.0209526	0.0380059	-0.00152307	0.894084	-0.0024057	0.691927	0.0127616	0.0198198	0.0156093	0.00436858	-0.00565136	0.290444	-0.0061112	0.256659	0.0154078	0.00362856	-0.00823505	0.189829	0.0278228	0.0001318	0.0190393	0.00963767	0.0157807	0.00110952	-0.00994955	0.0679884	0.00353552	0.389705	-0.0116277	0.0299428	-0.00684011	0.0316119	-0.00373895	0.334846	0.00175495	0.511246	-0.00843627	0.00162975	0.00131323	0.551628	0.00618584	0.380065	-0.000920347	0.64165	-0.00394038	0.490246	0.000717219	0.903088	0.000208665	0.969383	0.00416664	0.44178	0.012834	0.0171636	0.000281318	0.958525	0.00441849	0.373064	0.0073804	0.0809039	-0.012706	0.0205349	-0.0013431	0.777363	0.000970819	0.828394	-0.00274496	0.470896	-0.00616423	0.109437	-0.0162798	0.00549648	-0.00613925	0.237677	0.00707611	0.190607	-0.00982739	0.0340883	-2.61913e-05	0.996159	0.00226585	0.676477	-0.000310675	0.920584	0.017908	0.000855945	0.00181099	0.574853	0.00620346	0.437432	0.00363926	0.569895	-0.00311992	0.623418	0.00927767	0.101851	0.00757434	0.23617	-0.00439733	0.490867	-0.00584412	0.0868025	-0.00311079	0.451177	-0.011566	0.0626237	0.012043	0.0132659	0.000360058	0.946804	-0.00245512	0.366693	-0.00621832	0.0201848	-0.00574415	0.0208266	0.00512811	0.0570655	-0.00433076	0.106256	-0.00086538	0.710944	0.000311727	0.907946	0.000402088	0.847622	0.00169361	0.537354	-0.0390459	2.63201e-07	-0.00242767	0.283545	-0.00671694	0.25999	-0.00174538	0.508388	-0.00028344	0.892572	-0.00146311	0.553149	-0.00362244	0.116104	0.00562689	0.578811	0.000334579	0.936696	-0.00664482	0.144789	0.00328485	0.609857	-0.017024	0.0591775	0.00282948	0.236085	-0.00163644	0.46232	-0.00222949	0.245687	-0.00522282	0.533726	0.00127883	0.91538	0.00819288	0.470282	-0.0102675	0.240589	-0.00151534	0.730129	0.00581389	0.202652	0.00266708	0.630795	-0.00120922	0.92252	0.00453694	0.491987	-0.020929	0.291948	-0.000718532	0.930832	0.000875222	0.941222	-0.00469403	0.312886	-0.0204947	0.120138	-0.00068162	0.885066	0.00685092	0.224551	-0.00193397	0.752287	-0.00613796	0.234457	-0.00401032	0.54054	0.00048883	0.956704	-0.0215795	0.288321	0.0181641	0.373736	-0.00424995	0.574254	-0.000981362	0.914102	0.00132614	0.87011	0.00120899	0.341638	5.84287e-05	0.972911	-0.0189527	0.010525	-0.00205453	0.294431	-0.00765312	0.156173	-0.00375049	0.608031	0.00160774	0.803229	-0.00701802	0.456182	0.00084086	0.864433	-0.00446474	0.527181	-0.00735994	0.262888	-0.00746946	0.300897	-0.00429101	0.579607	-0.000212278	0.96349	-0.00299767	0.506836	0.000266629	0.892566	-0.00920453	0.031358	-0.00533172	0.113191	-0.0190463	0.0281081	0.00986554	0.431657	-0.000520388	0.933615	-0.00749542	0.0628164	-0.0130108	0.112095	-0.00344503	0.246705	-0.00102972	0.568076	0.00190652	0.652168	-0.00636484	0.0997335	0.00713073	0.0400609	-0.00400764	0.244522	0.0152219	0.266362	-0.00369468	0.263376	-0.00655026	0.0525796	-0.00782834	0.0853045	-0.00177003	0.489587	0.00299323	0.581275	-0.00351647	0.0432793	-0.00655155	0.525715	-0.00186001	0.743301	0.00190011	0.743247	0.00214246	0.0385499	0.000874793	0.825286	-0.00798395	0.00337786	0.00660462	0.357905	-0.0345088	0.0490481	0.0137669	0.219183	-0.0156713	0.132169	0.00276846	0.614175	0.0115284	0.255353	0.00728881	0.126648	0.00366368	0.49883	-0.0053434	0.0837301	-0.00437285	0.0985546	0.00702576	0.420776	0.0126591	0.107731	-0.000821196	0.609951	0.00567375	0.570885	-0.0158177	0.257913	0.00942984	0.0651776	-0.00187341	0.804565	0.00688203	0.348279	-0.00375689	0.669092	-0.0132379	0.134257	-0.00384799	0.269368	-0.00646116	0.0194328	0.00365492	0.60726	-0.0136028	0.205303	0.0142939	0.176951	0.0101665	0.314936	0.00197805	0.714855	0.00472738	0.676527	-0.00736929	0.0826712	-0.0172751	0.34352	-0.0284082	0.143556	0.00386581	0.650877	0.00085172	0.916313	-0.00110651	0.954759	0.0110376	0.637544	-0.0034027	0.852225	0.0102411	0.455134	-0.0244969	0.147278	0.0204617	0.144605	-0.000576099	0.930433	0.0146488	0.128043	-0.0114832	0.235642	-0.00109579	0.972777	0.0116566	0.379504	0.014525	0.277103	-0.0267203	0.0423437	-0.00643581	0.723133	-0.0248197	0.171004	0.0160204	0.325257	-0.00738363	0.684287	-0.00589184	0.745592	-0.00345176	0.848622	0.00578958	0.336912	0.00705248	0.437897	0.00617795	0.408159	-0.00301597	0.697431	0.00125648	0.843498	0.00803789	0.3206	-0.00284922	0.508432	-0.00465511	0.740349	-0.0105518	0.448386	0.000446742	0.915415	0.00629953	0.0536026	-0.000346985	0.972806	-0.0167716	0.328778	0.00432045	0.387845	0.00503605	0.279852	-0.00600442	0.357023	0.00260049	0.712114	0.00533737	0.420569	0.00108374	0.878965	-0.00136016	0.856798	0.000241555	0.975878	0.00629261	0.318121	-4.15456e-05	0.994474	-0.00673024	0.300375	0.0103795	0.0579031	0.00171332	0.77017	0.00944463	0.46774	-0.0105541	0.0911409	0.0366928	0.000700857	-0.000320421	0.96472	-0.00230387	0.483503	-0.00381111	0.589904	-0.00105852	0.910998	-0.0104491	0.265056	0.0369579	0.0476438	-0.0175172	0.0638128	0.00620245	0.437506	0.00107512	0.781157	0.00775502	0.405684	-0.00160612	0.870923	-0.0825564	0.00237386	0.000889875	0.786073	0.00372312	0.127604
rs6788656	-0.00348362	0.658977	0.00207731	0.606865	-0.00484307	0.289356	0.00751391	0.00210734	-0.0100582	4.87771e-06	-0.00669929	0.00230976	-0.00171679	0.424793	-0.00169238	0.434813	-0.00231387	0.277449	-0.00334571	0.185628	-0.00790547	0.0069097	-0.00258774	0.383313	-0.000346129	0.859365	-0.00142266	0.516511	-0.0020997	0.204236	0.00520291	0.0155485	-0.00150595	0.239627	-0.00109881	0.481231	-0.000532888	0.620174	0.000716159	0.506275	0.00115546	0.193058	0.00841894	0.00301033	0.000403557	0.612328	0.0018527	0.420111	0.00138119	0.559565	-0.00305671	0.162225	-0.0107451	8.22061e-07	-0.00872319	5.67922e-05	-0.00218703	0.314622	-0.00956042	1.64947e-06	-0.00226124	0.183831	0.00466183	0.0346666	-0.00325996	0.0880797	-0.00273498	0.129077	-0.00368039	0.0163029	-0.00226536	0.143736	0.000745356	0.752057	0.0154918	1.27985e-13	-0.00182392	0.401836	-0.00841609	6.49611e-06	0.00763669	0.000485296	-0.00658899	0.00256804	0.00554498	9.82561e-06	-0.00407826	0.0591544	-0.000923098	0.477351	0.0134707	2.77746e-05	-0.0110194	1.96268e-05	-0.00825441	0.00126234	0.00164436	0.471883	-0.00604914	0.0188697	0.000498684	0.846318	-0.00441827	0.0012856	0.00312503	0.0598955	-0.00572096	0.0219471	0.00018555	0.924405	0.0014247	0.511779	0.00376202	0.000588079	0.00254611	0.0180162	0.00211497	0.0345727	0.000387463	0.720726	0.00493565	4.68256e-06	0.00581544	6.0673e-10	0.00475127	1.17747e-05	0.00333422	7.41331e-05	-7.50269e-05	0.945846	0.00672753	0.0261071	0.0045458	6.07331e-07	0.00938633	9.01344e-05	-0.00287647	0.0067591	0.000197023	0.815524	0.000170864	0.863296	-0.00119034	0.193694	-0.00490821	0.223367	-0.0031148	0.0627591	0.000317511	0.860577	0.00119739	0.639251	-0.00249508	0.485932	-0.00317345	0.00095982	-0.00146207	0.0982952	0.00108624	0.154006	0.00127788	0.701241	-0.0184031	0.000118881	-0.0120725	0.0074909	0.00286415	0.409805	0.00128987	0.459692	-0.001046	0.565047	5.56336e-05	0.979833	0.0040769	0.406558	0.00143097	0.583722	-0.0075803	0.335033	0.00252919	0.439853	0.000594617	0.899204	0.00178422	0.334127	-0.00463153	0.374833	0.000483505	0.796373	0.000193509	0.930922	-0.000507246	0.834235	0.00244925	0.229186	-0.00116947	0.652191	-0.0116919	0.00108215	0.00564746	0.484786	-0.0254175	0.00171494	-0.00137784	0.646341	0.00291901	0.419341	-0.00163854	0.61083	-0.000244013	0.62898	0.000714143	0.295696	0.00787491	0.00744053	0.000325098	0.676277	0.0035155	0.100942	0.0022961	0.429193	0.00324496	0.205575	-0.0121346	0.0011782	0.000676323	0.729736	-0.00742398	0.00812272	0.00365345	0.161956	0.000876128	0.760049	-0.00121381	0.693304	-0.00201065	0.275184	0.00128965	0.472008	0.000288543	0.712852	0.00321313	0.0582223	0.0012117	0.370766	0.00695242	0.0435587	-0.00192759	0.698719	0.00633578	0.0106649	0.0054205	0.000706012	-0.0001444	0.96459	0.000202366	0.863987	-0.00159933	0.025598	0.00208209	0.215207	-0.000787605	0.608044	-0.00206167	0.135098	-0.000737054	0.590189	-0.0010326	0.848895	0.0018853	0.156131	0.00299843	0.027413	0.00750643	4.06055e-05	-2.14621e-05	0.983393	-0.0132381	1.36191e-09	0.000834743	0.23321	-0.0102386	0.013674	0.00272539	0.232791	-0.00655189	0.00492682	-0.00036302	0.383324	0.00375536	0.018497	0.000411903	0.70708	0.00101724	0.718251	0.0141304	0.0381197	-0.00225553	0.608011	0.00442011	0.279671	-0.00120885	0.574707	0.000503652	0.899247	0.000790425	0.680647	-0.00537877	0.0136257	0.0015504	0.21245	-0.00133994	0.213724	0.00425629	0.230963	-0.0157234	9.36616e-07	-0.000369095	0.568948	-0.000599278	0.881956	0.0118395	0.035565	-0.00426167	0.039515	-0.00157231	0.601743	-0.000555819	0.849186	-0.00513208	0.144443	-0.00409561	0.246872	-0.00186805	0.178427	-0.00015066	0.891176	-0.00372285	0.186217	-0.00266834	0.534475	0.00080902	0.848741	-0.000935598	0.817234	0.00370702	0.0866477	-0.00778869	0.0853361	0.00293042	0.084873	-0.00554089	0.451685	-0.00545416	0.481661	-0.00668695	0.0503151	0.00340859	0.29304	0.0143462	0.0665658	-0.0167846	0.0736946	0.0142555	0.0510696	-0.00763933	0.163565	0.00969096	0.151553	0.00379301	0.498893	0.00212657	0.424369	-0.00754078	0.0525815	0.00271469	0.487826	-0.0118463	0.367319	0.00476221	0.36509	-0.00133429	0.801104	0.00404408	0.43824	-0.00177563	0.805726	0.00707928	0.325641	-0.0092862	0.150673	-0.0101458	0.159233	-0.00801093	0.266541	0.00769585	0.283392	0.00195574	0.417955	0.00434153	0.232214	0.00405706	0.175009	-0.000818576	0.792063	-0.00207411	0.41598	-0.000420519	0.896707	-0.00154856	0.369181	0.0109194	0.0516444	0.00216881	0.695403	-0.00228654	0.17397	-0.000857324	0.511478	0.00302056	0.459384	0.00114507	0.867598	-0.00855645	2.13494e-05	-0.00608309	0.00117479	-0.0113039	1.63971e-05	0.00297538	0.293405	0.00332567	0.211792	0.00103543	0.717184	-0.00210017	0.487581	0.0052736	0.100396	0.000836075	0.741272	-0.00251346	0.296852	-0.0028152	0.285069	-0.00982432	8.15531e-06	-0.00176585	0.454389	-0.0144092	0.00581108	0.000176978	0.943745	-0.0181188	3.10659e-05	-0.00185403	0.5257	-0.00446213	0.000747086	-0.00750421	0.008349	-0.00821971	0.0312348	-0.00131505	0.727706	0.000411314	0.956883	-0.00322818	0.392664	0.0134692	2.78311e-05	-0.00541128	0.000432651	0.00218268	0.558865	-0.00812565	0.0403137	-0.0079292	0.468106	0.00333662	0.0115313	-0.00371337	0.000166115
rs6808586	-0.00574926	0.448194	0.0025723	0.507499	-0.000721354	0.869632	0.00766578	0.001114	-0.00762053	0.000319101	-0.00442508	0.0364386	-0.00579807	0.00509021	0.000193617	0.92603	-0.00156101	0.446472	-0.00484893	0.0461995	-0.00412375	0.143158	-0.00207502	0.467441	-3.8125e-05	0.983814	-0.00226092	0.28402	-0.000944088	0.553047	0.00123591	0.550374	-0.00178986	0.146411	-0.00383805	0.0105732	0.000486675	0.63814	-0.000986168	0.341581	0.000817036	0.338869	0.00809048	0.00304422	-0.000342555	0.654809	0.000978496	0.658016	0.000505283	0.824402	-0.0041036	0.0511742	-0.010736	3.07271e-07	-0.00760516	0.000265041	-0.00254446	0.224115	-0.00904938	2.43097e-06	-0.00319936	0.0506748	0.00198203	0.350719	-0.00280289	0.127527	-0.00289366	0.0951709	-0.0063524	1.64279e-05	-0.00387384	0.00937163	-0.00226147	0.319097	0.0125545	4.43373e-10	-0.000203426	0.922599	-0.0102825	1.0321e-08	0.00841952	6.4151e-05	-0.00417845	0.0469074	0.00482005	6.50379e-05	-0.00330828	0.111645	-0.0011502	0.357546	0.0145165	2.69027e-06	-0.00953556	0.000124239	-0.00860393	0.000480493	0.00279439	0.204047	-0.00396196	0.110089	-9.08413e-05	0.970741	-0.00390949	0.00308668	0.00244219	0.126637	-0.00693903	0.00387461	0.00212019	0.259763	0.000565959	0.786527	0.00183304	0.0817594	0.00139911	0.176807	0.00104789	0.276473	0.000690785	0.507783	0.00303254	0.00347026	0.0044339	9.37409e-07	0.00376932	0.000303404	0.00232402	0.00409511	0.000352834	0.739894	0.00180169	0.535627	0.00374144	1.97832e-05	0.00567135	0.0138774	-0.00275428	0.00704067	0.000463236	0.568633	0.000273081	0.774915	-0.00171607	0.0511897	-0.00575044	0.137577	-0.0017283	0.282595	-0.000660953	0.703454	0.000822798	0.737354	-0.00546023	0.11234	-0.00299294	0.00121141	-0.00164318	0.0531736	0.000815971	0.264894	0.00104903	0.742953	-0.0189216	3.82793e-05	-0.0132881	0.00218461	0.00311635	0.350941	0.00178178	0.287889	0.00060679	0.728217	0.000528948	0.802594	0.00668294	0.156692	0.0015043	0.548997	-0.0102114	0.176447	0.00209439	0.505777	0.00133596	0.767157	0.00155956	0.379703	-0.00829638	0.0979987	0.000484604	0.787843	0.00142568	0.506296	0.000215061	0.926441	-0.00165499	0.39805	-0.00016181	0.948243	-0.0092169	0.00734069	-0.00314452	0.685044	-0.0205185	0.00831255	-0.000612009	0.832056	0.00304298	0.381004	-0.00363961	0.239457	-2.53674e-05	0.958311	0.000463913	0.479672	0.00382013	0.176728	-0.000508334	0.496876	0.000703506	0.732691	0.00228979	0.411973	0.00213014	0.38719	-0.0127079	0.000407184	-0.000776063	0.679999	-0.00537395	0.046194	0.00212006	0.398363	0.00134332	0.626041	-0.00101802	0.730686	-0.000475705	0.788184	0.00191936	0.265334	0.000526172	0.484905	0.00133367	0.413313	-0.000966492	0.458058	0.00491208	0.137863	-0.00076209	0.873491	0.00502594	0.0350608	0.00383401	0.0126576	-0.00220626	0.480364	-0.00102513	0.366522	-0.0010165	0.139838	0.00149248	0.355294	-0.00186889	0.205357	-0.00106749	0.420776	-0.00178697	0.174309	0.000404232	0.938166	-4.73257e-05	0.970484	0.000531252	0.684583	0.00467656	0.00788732	0.000662331	0.504417	-0.0140754	2.15042e-11	8.26723e-05	0.902351	-0.00930865	0.0198213	0.00556957	0.011241	-0.00678809	0.00246519	0.000124946	0.755077	0.00225677	0.141323	-0.000232094	0.825848	0.00333458	0.219444	0.00702326	0.285333	-1.80928e-05	0.996592	0.0052155	0.185415	-0.00310728	0.134218	0.000157678	0.96718	0.00255672	0.166536	-0.00570423	0.0065551	0.00137314	0.251144	-0.00282272	0.00642303	0.00642192	0.0600642	-0.0119777	0.000101497	4.2724e-05	0.945373	0.000997672	0.797099	0.0112271	0.0381962	-0.00455847	0.0219003	-0.00330215	0.255161	-0.000432427	0.877948	-0.00261678	0.439907	-0.00490833	0.149751	-0.00213417	0.110476	-0.0013997	0.186997	-0.00156989	0.562899	-0.00072056	0.861513	0.00154673	0.704489	-0.00129439	0.739552	0.00385308	0.0640877	-0.00703081	0.106261	0.00185484	0.256821	-0.00647836	0.360418	-0.00937967	0.210105	-0.00717294	0.0295995	0.00521166	0.0957551	0.0165901	0.0278487	-0.020364	0.0245117	0.0159522	0.0236883	0.000238361	0.964064	0.0021459	0.74211	0.0066121	0.221923	0.00209989	0.41259	-0.0057307	0.125477	0.00154468	0.681384	0.00251943	0.841496	0.0024802	0.623875	0.00126042	0.80458	0.0010432	0.835329	-0.00708868	0.307785	0.00322297	0.642021	-0.00751828	0.226948	-0.0121275	0.080552	-0.00793998	0.252833	0.00431872	0.531758	0.0027142	0.242353	0.00228008	0.513863	0.00309916	0.28122	-0.000441102	0.882528	-0.00170885	0.485688	-0.000479896	0.877524	-0.000867759	0.600795	0.0121721	0.0242701	0.00516615	0.332779	-0.00179086	0.267917	-0.000405361	0.746755	0.00186415	0.634858	0.00232909	0.724355	-0.0065132	0.000773914	-0.00457984	0.0111257	-0.00835305	0.000937773	0.0039004	0.152424	0.00398084	0.120427	0.00207554	0.450646	-0.00225847	0.437519	0.00256328	0.406709	0.000674964	0.781828	-0.000530363	0.819095	-0.00189143	0.455166	-0.00603648	0.00439562	-0.001404	0.536406	-0.0119675	0.0172636	-0.000416475	0.862942	-0.0114969	0.0060232	-0.000660232	0.814291	-0.00285815	0.0248213	-0.00568867	0.0377329	-0.0101949	0.00548139	0.000976226	0.788191	0.00793402	0.277466	-0.00333082	0.359476	0.0145146	2.69797e-06	-0.00320339	0.0301638	0.00388354	0.279738	-0.0080675	0.0342199	-0.00671779	0.52294	0.0026556	0.0365549	-0.00371339	9.09341e-05
rs114121445	-0.0280195	0.147865	-0.0212164	0.0356946	-0.00174283	0.878942	-0.00243266	0.688719	0.0127113	0.0203378	0.0154715	0.00473612	-0.00559937	0.295011	-0.00621413	0.248839	0.0153194	0.00383466	-0.00813377	0.195434	0.0277177	0.000140216	0.0189541	0.00998347	0.015792	0.00110327	-0.00984359	0.0710354	0.00355646	0.387007	-0.0115785	0.0306803	-0.00672503	0.0346296	-0.0037916	0.32819	0.00171505	0.520984	-0.00833217	0.00186471	0.00134741	0.541409	0.00618849	0.379967	-0.00098844	0.617276	-0.0039238	0.492165	0.000468307	0.936647	0.000387789	0.943147	0.00420576	0.437607	0.0129424	0.0162709	0.000382354	0.943663	0.00450693	0.363678	0.00750774	0.0758661	-0.0126254	0.0213783	-0.00149715	0.752671	0.00101926	0.820014	-0.00273461	0.472668	-0.00612627	0.111717	-0.0162735	0.00552514	-0.0061102	0.240009	0.0069539	0.198478	-0.00980465	0.0345443	-0.000154197	0.977395	0.00234375	0.666085	-0.000318684	0.918562	0.0180622	0.000773798	0.00178029	0.581435	0.00609015	0.445948	0.00358082	0.576189	-0.00333949	0.599268	0.00929906	0.101138	0.00749808	0.241024	-0.00430832	0.499778	-0.0059201	0.0828251	-0.00322397	0.434982	-0.0114852	0.0645082	0.0121405	0.0125577	0.000210164	0.968941	-0.00254385	0.349738	-0.00623478	0.0198841	-0.00576379	0.0204228	0.00512933	0.0570627	-0.00440713	0.100306	-0.000852926	0.714982	0.000313354	0.907488	0.000416552	0.842244	0.00173862	0.526684	-0.0389868	2.75496e-07	-0.00250588	0.26843	-0.00683188	0.252037	-0.00174553	0.508442	-0.000314781	0.880804	-0.00148842	0.546393	-0.00359986	0.118455	0.00562245	0.579176	0.000395296	0.925251	-0.00660198	0.147487	0.00337765	0.599876	-0.016915	0.0608787	0.00281073	0.23931	-0.00161657	0.467845	-0.00222381	0.246996	-0.0051313	0.541009	0.00135973	0.910064	0.00824165	0.467722	-0.0101258	0.24721	-0.00152359	0.728763	0.00581055	0.202997	0.00255187	0.645706	-0.0013008	0.916692	0.00462226	0.48398	-0.020982	0.290831	-0.000956313	0.908045	0.000525581	0.96469	-0.0048322	0.298933	-0.0207398	0.115852	-0.000685494	0.884436	0.00702561	0.213052	-0.0019601	0.749105	-0.00607631	0.239301	-0.0039357	0.548192	0.00054368	0.951859	-0.0213582	0.293383	0.0184655	0.365945	-0.00429277	0.570465	-0.00119591	0.895438	0.00140224	0.86275	0.00121459	0.339482	6.90352e-05	0.968001	-0.0190645	0.0100889	-0.00204374	0.297051	-0.00784863	0.145932	-0.00367168	0.615649	0.00136624	0.832335	-0.00677398	0.472066	0.000879458	0.858297	-0.00448132	0.525715	-0.00727557	0.268475	-0.00734624	0.309019	-0.00430603	0.578341	-0.000268257	0.953879	-0.00309606	0.493044	0.000282917	0.886065	-0.00929749	0.0297143	-0.00533344	0.113147	-0.0189415	0.0290104	0.00994286	0.428132	-0.00046628	0.940514	-0.00748216	0.0633257	-0.013124	0.109064	-0.00340553	0.252241	-0.00101248	0.574631	0.00180367	0.669839	-0.00629382	0.103628	0.00719164	0.0384218	-0.00397261	0.248747	0.0152139	0.266734	-0.00368526	0.264703	-0.00654001	0.052998	-0.00778685	0.0870442	-0.00191004	0.455995	0.00291476	0.591304	-0.00352825	0.0426288	-0.00641357	0.534556	-0.00167415	0.768231	0.00195991	0.73553	0.00213024	0.0397191	0.000752154	0.849496	-0.00803829	0.00317377	0.0064817	0.367024	-0.0343005	0.0504642	0.0138406	0.216828	-0.0154008	0.139079	0.00267102	0.626772	0.0114428	0.259003	0.00738041	0.12203	0.00368547	0.496375	-0.00545323	0.0776301	-0.00423925	0.109374	0.00706889	0.418043	0.0126882	0.10701	-0.000783954	0.626328	0.00548555	0.583796	-0.0157769	0.259229	0.00947778	0.0638836	-0.00174881	0.817362	0.00683117	0.351948	-0.0035202	0.688886	-0.0129696	0.142429	-0.00395454	0.256427	-0.0064133	0.0203759	0.00368353	0.604508	-0.0135194	0.208241	0.013954	0.187619	0.010174	0.314731	0.00184118	0.733893	0.00432261	0.702944	-0.00746292	0.0789399	-0.0172811	0.343417	-0.0283179	0.144899	0.00368878	0.665923	0.000980189	0.903763	-0.000803562	0.967143	0.0109312	0.640852	-0.003038	0.867932	0.0103162	0.45191	-0.0244834	0.147568	0.0202311	0.149251	-0.000725898	0.912423	0.0146194	0.12884	-0.0113534	0.241015	-0.000728674	0.981904	0.0118126	0.37339	0.0146793	0.272228	-0.0267447	0.0422396	-0.0061788	0.733798	-0.0248969	0.169738	0.0162425	0.318666	-0.00744041	0.682034	-0.00583611	0.747951	-0.00339438	0.851129	0.00579694	0.336328	0.00718917	0.429114	0.00607344	0.416164	-0.00298727	0.700189	0.00125032	0.844266	0.00800605	0.322551	-0.00284772	0.508683	-0.00462101	0.742204	-0.0104457	0.45304	0.000420195	0.92043	0.00632114	0.0528034	-0.00033389	0.973833	-0.0166932	0.331108	0.00438506	0.380893	0.00504485	0.279117	-0.00581819	0.37224	0.0027585	0.695557	0.00508123	0.443348	0.000793041	0.911299	-0.00148694	0.843667	-5.34614e-05	0.994662	0.00597684	0.343156	8.23056e-05	0.989055	-0.00659743	0.310142	0.0102183	0.061964	0.00129166	0.82571	0.00911716	0.483414	-0.0107084	0.0865883	0.0367198	0.000696385	-0.000315696	0.965247	-0.00217239	0.508903	-0.0038145	0.589655	-0.00109114	0.90828	-0.0106096	0.25785	0.037099	0.0468269	-0.0174406	0.0650583	0.00608914	0.446023	0.00105774	0.78464	0.00753132	0.419501	-0.00160334	0.87115	-0.0819098	0.00257397	0.000928685	0.777034	0.00375748	0.124197
rs2326128	-0.00164621	0.838734	0.00246761	0.550066	-0.00501796	0.283103	0.00702432	0.00497049	-0.00931218	3.55261e-05	-0.00698161	0.00191303	-0.00162981	0.459028	-0.00298373	0.178419	-0.00238176	0.274574	-0.00189762	0.463103	-0.00949321	0.00152384	-0.00336299	0.26823	-0.00101542	0.611489	-0.000313635	0.888843	-0.00194129	0.251307	0.00407286	0.0641974	-0.0011794	0.368102	-0.000838793	0.599264	-0.000734719	0.504295	0.000504824	0.647039	0.000922778	0.309673	0.00878175	0.00249245	0.000439619	0.589539	0.000212781	0.927898	0.000694268	0.77443	-0.00281641	0.208217	-0.0115397	2.28733e-07	-0.00985342	8.82154e-06	-0.00134903	0.544387	-0.0100047	9.5226e-07	-0.00236325	0.174621	0.00395022	0.0802564	-0.00509143	0.00923048	-0.00308512	0.0942877	-0.00431734	0.00589017	-0.0029021	0.0671704	0.00065772	0.785248	0.016231	3.31235e-14	-0.00133904	0.547498	-0.00616582	0.00124262	0.00880687	8.4262e-05	-0.00564558	0.011573	0.00596589	3.33833e-06	-0.00421125	0.0568724	-0.000332108	0.802707	0.0141618	1.66172e-05	-0.0135421	2.99007e-07	-0.00693218	0.00817501	0.00181997	0.436746	-0.00537285	0.0416537	-0.000621057	0.813626	-0.00486164	0.000540113	0.00379408	0.0255896	-0.00525713	0.0397447	-0.00135675	0.497862	0.0020864	0.347733	0.00387205	0.000545362	0.00272928	0.0132205	0.00211735	0.0387056	0.000106056	0.923818	0.00596302	6.46093e-08	0.00518736	6.85931e-08	0.00508196	4.64645e-06	0.00317864	0.000222315	-1.75743e-05	0.987594	0.00579512	0.0612754	0.00401333	1.66985e-05	0.00953701	0.00010132	-0.00304683	0.00504989	0.000518142	0.548734	0.000224051	0.825365	-0.000827676	0.376654	-0.0029693	0.471086	-0.00361295	0.0347251	-0.000478625	0.795693	0.000884731	0.734825	-0.00338342	0.355482	-0.00344942	0.000451866	-0.00164064	0.069569	0.000880376	0.258555	-0.00116035	0.733354	-0.0168361	0.000573015	-0.0088932	0.0539282	0.00225853	0.524338	0.00239301	0.179683	-0.000557445	0.764335	0.00184232	0.413134	0.00470802	0.348525	0.00125595	0.638279	-0.00503355	0.531295	0.00276408	0.409051	0.00434608	0.365244	0.00214472	0.256069	-0.00311593	0.559359	0.00122896	0.521116	0.000120732	0.957816	0.000262686	0.915591	0.0032227	0.122102	0.000185544	0.944248	-0.00891535	0.0147766	0.00751398	0.363533	-0.0223949	0.00693088	-0.000914843	0.765667	0.00466451	0.206819	-0.00412783	0.209831	-0.000252964	0.624137	0.00112803	0.106141	0.00867145	0.00393898	1.96411e-06	0.998031	0.0034918	0.110957	0.00267523	0.367545	0.00405906	0.121396	-0.0124772	0.00110276	0.00107326	0.591764	-0.00611317	0.0329875	0.00487179	0.0681124	0.00259022	0.377076	-0.000597424	0.849402	-0.00063039	0.737865	0.0027198	0.137855	-0.00011821	0.882739	0.0035673	0.0396797	0.00192472	0.16471	0.00814037	0.0207886	-0.000593924	0.907129	0.00705104	0.00543522	0.00527748	0.00125444	0.00085779	0.796417	0.000484166	0.688472	-0.00149048	0.0418436	0.000905678	0.597933	0.000350056	0.823541	-0.00140751	0.318296	0.000467283	0.738413	0.00148009	0.789521	0.0020815	0.125937	0.00346448	0.01275	0.00885386	2.23256e-06	8.72275e-05	0.934106	-0.0131281	4.27402e-09	0.000754246	0.292491	-0.0101664	0.0167277	0.00336669	0.149743	-0.00651502	0.00628642	-0.000540373	0.204691	0.00443428	0.00656266	0.00108817	0.331931	0.00153118	0.595775	0.0143818	0.0396656	-0.000270177	0.952148	0.00538114	0.198643	-0.00108601	0.622447	-0.000497067	0.902859	0.000165621	0.932831	-0.00499933	0.0250356	0.000852901	0.50263	-0.00171868	0.119059	0.002988	0.411098	-0.0129222	8.15916e-05	-1.58101e-05	0.980975	-0.00106937	0.795536	0.0122002	0.0341657	-0.0047768	0.0242633	-0.000392756	0.898637	2.83676e-05	0.992432	-0.00529726	0.140877	-0.00285984	0.429308	-0.00137564	0.332867	-0.000439747	0.696355	-0.00441239	0.125776	-0.00170838	0.69752	-0.00186377	0.667579	-0.00196898	0.634571	0.0044044	0.0466516	-0.00869484	0.0606426	0.00295945	0.0890603	-0.00472817	0.530543	-0.00408019	0.606884	-0.00618225	0.0768627	0.00402497	0.224778	0.0174289	0.0293174	-0.0233649	0.0149363	0.011407	0.126975	-0.00922413	0.100031	0.00743687	0.281979	0.00124183	0.828614	0.00132224	0.62745	-0.0085676	0.0314652	0.00374086	0.350364	-0.0113054	0.401508	0.000442191	0.934421	-0.001785	0.741591	0.00285447	0.592363	-0.0032404	0.660605	0.00474881	0.518864	-0.0114589	0.0828121	-0.0148184	0.0442874	-0.0055751	0.449334	0.00472312	0.519579	0.00374932	0.129256	0.00607154	0.103028	0.00502232	0.100913	9.742e-05	0.975547	0.000214239	0.934579	0.00249052	0.452518	-9.66688e-05	0.95632	0.0137794	0.0164361	0.00383488	0.498569	-0.00111838	0.515897	-0.00012663	0.924509	0.00466039	0.26525	0.00506187	0.471861	-0.00708729	0.000580326	-0.00635424	0.000924163	-0.0133828	6.20171e-07	0.00203539	0.482388	0.00213579	0.433259	0.000621761	0.831664	-0.000971222	0.753707	0.00759256	0.0207916	0.00269655	0.29799	-0.00119543	0.62774	-0.00274789	0.307831	-0.0106141	2.48033e-06	-0.00124544	0.606251	-0.0178797	0.000822963	-0.000180804	0.943858	-0.0181028	4.76733e-05	-0.00180267	0.54669	-0.00400522	0.00310129	-0.00677258	0.0200043	-0.011196	0.00411284	-0.00138099	0.720666	0.000544736	0.944291	-0.00192397	0.618575	0.0141604	1.66494e-05	-0.00421794	0.00728717	0.000854466	0.823025	-0.00754171	0.0632527	-0.00660068	0.554967	0.0032869	0.0150754	-0.00400086	7.33002e-05
rs150480948	-0.0286595	0.138738	-0.0210848	0.0367916	-0.00186372	0.870569	-0.00243529	0.688268	0.0127631	0.0197753	0.0157801	0.00395051	-0.00555486	0.298648	-0.00624719	0.246118	0.0154066	0.00362333	-0.00853233	0.174261	0.0275313	0.000154397	0.018992	0.00980367	0.0159023	0.00101267	-0.0102185	0.0608141	0.00341528	0.405923	-0.0114929	0.031846	-0.00666264	0.0362603	-0.00363577	0.348244	0.00183613	0.491809	-0.00833774	0.00184291	0.00136159	0.536981	0.00637385	0.365677	-0.000907719	0.646176	-0.00367077	0.520347	0.000661785	0.910532	0.000188951	0.972269	0.00386441	0.475498	0.0128683	0.0168443	6.32533e-05	0.990669	0.00420066	0.396979	0.00736173	0.0816049	-0.0125526	0.02208	-0.00125783	0.791113	0.000869328	0.846062	-0.00274519	0.470758	-0.00600258	0.11897	-0.0163978	0.00515509	-0.00580216	0.264322	0.00653679	0.226543	-0.00971421	0.0361621	-0.000249732	0.963381	0.00222366	0.682101	-0.000304626	0.922112	0.018033	0.000784847	0.00175404	0.586851	0.00638712	0.423878	0.0034338	0.591792	-0.00315808	0.619102	0.00926845	0.102119	0.00779687	0.222587	-0.00445669	0.48494	-0.00586517	0.0856506	-0.00300588	0.466494	-0.0115818	0.0621957	0.0120611	0.0131056	0.000539143	0.9204	-0.00237572	0.382283	-0.00612453	0.022113	-0.00573092	0.0210916	0.00528624	0.0497721	-0.00427113	0.111079	-0.000861457	0.712131	0.000420477	0.876033	0.000413048	0.843485	0.00176399	0.520486	-0.0389805	2.73098e-07	-0.00228335	0.313035	-0.00632556	0.288683	-0.00177614	0.500845	-0.000182369	0.930742	-0.00138796	0.573636	-0.00363305	0.114996	0.00560765	0.58006	0.000301669	0.942902	-0.00667809	0.142701	0.00369302	0.566097	-0.0168443	0.0618521	0.00280116	0.240716	-0.00165493	0.457207	-0.00222978	0.245524	-0.00484241	0.563855	0.00110132	0.927079	0.00825227	0.467013	-0.0101678	0.245059	-0.00129858	0.76751	0.00595355	0.191976	0.00273864	0.621573	-0.00204331	0.869449	0.00481327	0.465933	-0.020357	0.305267	-0.000791924	0.923782	0.00117673	0.92102	-0.00459828	0.322782	-0.0202176	0.125177	-0.000732966	0.876456	0.00709696	0.20828	-0.00187911	0.759061	-0.00607669	0.239049	-0.00374409	0.567692	0.000154721	0.986288	-0.0214797	0.290737	0.0189122	0.354552	-0.00425954	0.573329	-0.000808455	0.929181	0.00133345	0.869385	0.00119998	0.34517	4.15138e-05	0.980748	-0.0190752	0.010023	-0.00199285	0.309089	-0.00767751	0.154793	-0.0034211	0.639846	0.00170241	0.79187	-0.0071689	0.446484	0.000783112	0.873643	-0.00512654	0.467742	-0.00703658	0.284362	-0.00743858	0.302823	-0.00407142	0.599101	-0.000212901	0.963377	-0.00306765	0.496898	0.00025501	0.897204	-0.00905596	0.0341665	-0.00501784	0.135925	-0.0186672	0.0313646	0.00923446	0.461623	-0.000290856	0.962861	-0.00720506	0.0736633	-0.0133566	0.102819	-0.00338478	0.254991	-0.00103177	0.567242	0.00221268	0.60082	-0.00633394	0.101336	0.00701021	0.0435144	-0.00399347	0.246119	0.0158345	0.247517	-0.00336487	0.308287	-0.0063387	0.0606313	-0.00767441	0.0915564	-0.00183558	0.473546	0.00315117	0.561404	-0.00351797	0.0431422	-0.00688609	0.504695	-0.00193819	0.732867	0.00187549	0.746395	0.00212809	0.0398267	0.000957931	0.808946	-0.00782229	0.00407383	0.00664844	0.354624	-0.0343687	0.0500085	0.0139244	0.213858	-0.0157023	0.131333	0.00296981	0.588575	0.0114305	0.259311	0.00731627	0.125139	0.00370541	0.49386	-0.00514825	0.0955815	-0.0043755	0.0983315	0.0068989	0.429176	0.0124928	0.112407	-0.000835857	0.603503	0.00545233	0.58589	-0.0155923	0.264608	0.00928601	0.0693166	-0.00174285	0.817871	0.00677952	0.355334	-0.00397994	0.650589	-0.0133721	0.130205	-0.00380906	0.274068	-0.00647595	0.0191131	0.00365905	0.60671	-0.013573	0.206277	0.0144382	0.172597	0.0102763	0.309713	0.0020246	0.708435	0.00487426	0.667056	-0.0072589	0.0873617	-0.0171481	0.34702	-0.0289507	0.135654	0.00402264	0.637364	0.000653791	0.935646	-0.00034046	0.986058	0.0116239	0.619394	-0.00436239	0.811041	0.00979842	0.4744	-0.0247682	0.142433	0.0199064	0.155396	-0.000872712	0.894784	0.015606	0.104919	-0.0112512	0.245192	-0.00112663	0.972012	0.0114539	0.387586	0.0145724	0.275274	-0.0263887	0.0448507	-0.00650292	0.720329	-0.0250587	0.166861	0.0158611	0.330027	-0.0076138	0.674957	-0.00598142	0.741826	-0.00356986	0.843487	0.0060047	0.319063	0.00704921	0.437863	0.00671805	0.368211	-0.0024684	0.750229	0.00140082	0.825721	0.00833584	0.302786	-0.00254948	0.55386	-0.00454121	0.746268	-0.010554	0.447868	0.000679548	0.871597	0.00640938	0.0494684	-0.000494287	0.961249	-0.0166736	0.331109	0.00439436	0.379669	0.00485345	0.297546	-0.00622595	0.339463	0.00252571	0.719971	0.00511403	0.440159	0.00102686	0.885245	-0.000995428	0.894905	0.000268903	0.973141	0.0063978	0.309979	-2.66775e-05	0.99645	-0.00676176	0.297981	0.0103769	0.0579083	0.00178229	0.761146	0.00987814	0.447475	-0.0103562	0.0973052	0.0370741	0.000614706	-0.00012601	0.98612	-0.00241534	0.462492	-0.00384264	0.586745	-0.00051003	0.957042	-0.010279	0.272855	0.0378765	0.0423581	-0.0176554	0.0616723	0.00638611	0.423951	0.000821831	0.831799	0.00792896	0.395094	-0.00136473	0.890134	-0.0827013	0.00232677	0.00101332	0.757219	0.00364502	0.135709
rs62250629	-0.00375866	0.633856	0.00242319	0.548282	-0.00477007	0.296602	0.00737001	0.00255909	-0.00985976	7.44713e-06	-0.00648349	0.00318264	-0.00167319	0.436578	-0.00145914	0.500658	-0.00238202	0.263468	-0.00333014	0.187622	-0.00768944	0.00859461	-0.00257704	0.38521	-0.000302663	0.876854	-0.0013778	0.529758	-0.00213056	0.197594	0.00520001	0.0155886	-0.00141054	0.270639	-0.00109493	0.482711	-0.000527433	0.6237	0.00075121	0.485621	0.00115725	0.1923	0.00823703	0.00369511	0.000406182	0.609955	0.00195197	0.395556	0.00148027	0.531668	-0.00310007	0.156284	-0.0106854	9.41659e-07	-0.00871298	5.77841e-05	-0.00209847	0.334541	-0.00952358	1.80143e-06	-0.0023136	0.173818	0.00473689	0.0318273	-0.00330623	0.0836141	-0.0027486	0.127124	-0.00363372	0.0176932	-0.00219449	0.156629	0.000901721	0.702264	0.0155037	1.21588e-13	-0.00197113	0.364855	-0.00837513	7.1788e-06	0.00765524	0.000469177	-0.00656608	0.00265414	0.00551211	1.10542e-05	-0.0040914	0.0583008	-0.000855762	0.509998	0.0132865	3.55971e-05	-0.0109124	2.35605e-05	-0.00822488	0.00131231	0.00187047	0.413102	-0.00593104	0.0213034	0.000527177	0.837637	-0.00451433	0.00100357	0.00319918	0.0540454	-0.00563328	0.0240403	-6.19941e-06	0.99747	0.00155848	0.472888	0.00387277	0.000401926	0.00256976	0.0169566	0.00221637	0.0267607	0.000467365	0.66627	0.00497967	3.83544e-06	0.00585856	4.50229e-10	0.00479635	9.68995e-06	0.0033611	6.46599e-05	6.97422e-05	0.949647	0.00668184	0.0271232	0.0045871	4.77774e-07	0.00968211	5.35096e-05	-0.00282225	0.00786433	0.000234663	0.781072	0.000258547	0.794418	-0.00119485	0.191965	-0.00470152	0.243428	-0.00292569	0.0804485	0.000368183	0.838615	0.00111157	0.663463	-0.00248637	0.487467	-0.00310982	0.00121106	-0.00144822	0.101489	0.0010754	0.158171	0.00138803	0.676892	-0.0180883	0.000154978	-0.0115188	0.0107168	0.00277986	0.423656	0.00131618	0.450555	-0.000978758	0.590285	3.60217e-05	0.98694	0.00427053	0.384571	0.0016025	0.539382	-0.00728741	0.353974	0.00284814	0.384308	0.00063905	0.891702	0.00183369	0.320849	-0.00462238	0.375704	0.000552529	0.768062	0.00016836	0.939873	-0.000447226	0.853592	0.00249056	0.221372	-0.00117121	0.651653	-0.0115355	0.00126033	0.00565424	0.484334	-0.0247393	0.00227622	-0.00142914	0.634084	0.00287103	0.426978	-0.00176132	0.584316	-0.000225166	0.655677	0.00071454	0.295382	0.00805592	0.0061767	0.000389112	0.617204	0.00362405	0.0908131	0.00249761	0.389767	0.00325223	0.204516	-0.0123212	0.000986508	0.000706564	0.718128	-0.0073989	0.00833335	0.00377027	0.148912	0.00102415	0.721051	-0.00112376	0.714996	-0.00191069	0.29971	0.00132655	0.459381	0.000302836	0.699274	0.00325858	0.0547353	0.00125273	0.354714	0.00705683	0.0404791	-0.00204223	0.681722	0.006438	0.00946037	0.0055463	0.000527865	-0.000182268	0.955308	0.00019011	0.872139	-0.00156529	0.0288918	0.00206094	0.219855	-0.000714902	0.641523	-0.00202084	0.142963	-0.000646949	0.636377	-0.000936936	0.862724	0.00191773	0.149069	0.00306181	0.0242884	0.0074715	4.39706e-05	-8.50291e-06	0.993419	-0.0132346	1.36812e-09	0.000838296	0.231152	-0.0103094	0.0130225	0.00285365	0.211462	-0.00649233	0.00532475	-0.000355976	0.392545	0.0037469	0.0187444	0.000438392	0.68915	0.000878601	0.755304	0.0143973	0.0346523	-0.00215551	0.62398	0.00447982	0.2732	-0.00109741	0.610436	0.000368526	0.92618	0.000695826	0.717069	-0.00526732	0.0156818	0.00162316	0.191695	-0.00132482	0.218922	0.00438965	0.216635	-0.0155707	1.19014e-06	-0.000383783	0.553609	-0.00034721	0.931428	0.0121162	0.0314459	-0.00422962	0.040984	-0.00148661	0.621621	-0.000635593	0.827821	-0.00520763	0.138556	-0.00415344	0.24018	-0.00193035	0.164285	-0.000243004	0.825308	-0.00360584	0.200336	-0.00223934	0.602106	0.000904345	0.831157	-0.000883807	0.827169	0.0036568	0.0909671	-0.00779633	0.0849969	0.00286951	0.0915148	-0.00585634	0.426292	-0.00489949	0.52735	-0.00675434	0.0480515	0.00353317	0.275776	0.0144063	0.065447	-0.0168929	0.0718668	0.0146261	0.045333	-0.00765801	0.162557	0.00960077	0.155411	0.00381294	0.49666	0.00239109	0.368972	-0.00750837	0.0535641	0.00291221	0.456651	-0.0120056	0.360734	0.00484818	0.356434	-0.00144002	0.785686	0.00396292	0.447426	-0.00197859	0.784003	0.00635786	0.377279	-0.00940451	0.145468	-0.0101374	0.159502	-0.00839473	0.244221	0.00730446	0.308509	0.00200414	0.406449	0.00455739	0.209719	0.0040345	0.17735	-0.000567337	0.854995	-0.00201301	0.429772	-0.000459571	0.887157	-0.0014544	0.398927	0.0111587	0.0466781	0.00235572	0.670575	-0.00228258	0.174657	-0.000806374	0.536834	0.00303348	0.457401	0.00162835	0.81255	-0.0086752	1.63288e-05	-0.00612245	0.0010891	-0.0112657	1.74491e-05	0.00297924	0.292706	0.00326139	0.220684	0.00109279	0.702201	-0.00221076	0.464869	0.00518391	0.10626	0.000836322	0.741161	-0.00251815	0.295884	-0.0028587	0.277633	-0.00977372	9.04708e-06	-0.0017647	0.454619	-0.0144178	0.00577385	0.000239706	0.923847	-0.0179333	3.73121e-05	-0.001806	0.536398	-0.00440634	0.000868271	-0.00748186	0.00853445	-0.0082498	0.0305936	-0.00119876	0.750907	0.000564663	0.940815	-0.00278619	0.460624	0.013285	3.56686e-05	-0.00535329	0.000497775	0.00229558	0.538686	-0.00769259	0.0522015	-0.00778968	0.475904	0.00331187	0.0121535	-0.00369793	0.000176316
rs9309970	-0.00349971	0.657485	0.00224194	0.578677	-0.00484915	0.288769	0.00757082	0.00194858	-0.0100168	5.33501e-06	-0.0066438	0.00251128	-0.00169449	0.430835	-0.00170261	0.432041	-0.00229486	0.281414	-0.00342162	0.175846	-0.0077341	0.0082266	-0.00263766	0.374198	-0.000297899	0.878795	-0.00135212	0.537519	-0.00213356	0.197033	0.00523718	0.0148799	-0.00143749	0.261665	-0.00105025	0.500821	-0.000524655	0.625587	0.000711421	0.509091	0.00114669	0.196459	0.00838192	0.00314033	0.00039234	0.622245	0.00188295	0.412556	0.00140876	0.551749	-0.00297206	0.17417	-0.0107534	8.06032e-07	-0.00870504	5.88476e-05	-0.00208511	0.337701	-0.00950546	1.89147e-06	-0.00225522	0.185	0.00461104	0.0366876	-0.00329197	0.0850037	-0.00277936	0.122981	-0.00367935	0.0163324	-0.00231672	0.134869	0.000689459	0.770106	0.0154889	1.29323e-13	-0.00187387	0.389068	-0.00843457	6.19931e-06	0.00773193	0.000412028	-0.00667978	0.00223746	0.00557144	8.90945e-06	-0.00408188	0.0589286	-0.000874043	0.501067	0.0134713	2.77503e-05	-0.0110703	1.79692e-05	-0.00828963	0.00120323	0.00165976	0.46775	-0.00606064	0.0186465	0.000512626	0.84208	-0.00446672	0.00113621	0.00317006	0.0563071	-0.00570998	0.022202	0.00012195	0.950273	0.00145804	0.501951	0.00378596	0.000542285	0.00255181	0.0177595	0.00212841	0.0334407	0.000414992	0.701803	0.0049306	4.78806e-06	0.00582751	5.59085e-10	0.00478998	9.98813e-06	0.00334822	6.91326e-05	-2.35822e-05	0.982967	0.00667798	0.0272309	0.00459754	4.51912e-07	0.00949068	7.51838e-05	-0.00287275	0.00683073	0.000245093	0.771641	0.00023901	0.809671	-0.00117223	0.200547	-0.00483223	0.230603	-0.00307599	0.0661	0.000384458	0.83158	0.00118894	0.641615	-0.0022933	0.521882	-0.00316135	0.0010038	-0.00146451	0.0977292	0.00108349	0.15505	0.00140237	0.673738	-0.0183831	0.00012089	-0.0118974	0.00840164	0.00283437	0.414718	0.00132172	0.448684	-0.000942722	0.604058	1.60478e-05	0.994182	0.00407057	0.407285	0.00144838	0.579151	-0.007332	0.351104	0.00264968	0.418375	0.000863483	0.854059	0.00182283	0.323755	-0.00459766	0.378334	0.000524018	0.77973	0.000167987	0.940014	-0.00046671	0.847311	0.00247196	0.22491	-0.00118238	0.648606	-0.011637	0.00114201	0.00558785	0.48949	-0.0252669	0.00183038	-0.00134078	0.655223	0.00299349	0.407564	-0.00165247	0.607786	-0.000222903	0.658943	0.000736087	0.281095	0.00797158	0.00674111	0.000332447	0.669382	0.0035824	0.0946124	0.00238264	0.411995	0.00323414	0.207083	-0.0121698	0.00113956	0.00070346	0.719336	-0.0075446	0.00714547	0.0037579	0.150281	0.00093978	0.743205	-0.00109735	0.721434	-0.00192932	0.295062	0.00136691	0.445871	0.000313334	0.689409	0.00326938	0.0539548	0.00126125	0.351519	0.00713441	0.0383412	-0.00186889	0.707459	0.00642149	0.00965108	0.00551049	0.000574155	-0.000198727	0.95128	0.000165997	0.888249	-0.00160011	0.0255226	0.00217878	0.194641	-0.000846572	0.58144	-0.0020921	0.129419	-0.000677553	0.620533	-0.000984763	0.85582	0.00192209	0.14821	0.00302858	0.0258956	0.00751392	3.98947e-05	1.80647e-05	0.986021	-0.0132149	1.45463e-09	0.000851591	0.223909	-0.0102734	0.0133568	0.0027678	0.225597	-0.00654131	0.00499687	-0.0003455	0.406698	0.00374243	0.0189042	0.00040004	0.715142	0.00106027	0.70688	0.0140612	0.0390918	-0.00220824	0.615558	0.00444886	0.276574	-0.0012192	0.571448	0.000286953	0.942493	0.000746592	0.697456	-0.00531671	0.014747	0.00156895	0.207029	-0.00132346	0.219406	0.00423419	0.233389	-0.0157602	8.83361e-07	-0.000380885	0.556668	-0.00052879	0.895755	0.0118755	0.0350053	-0.00423936	0.0405511	-0.00153503	0.610385	-0.000639183	0.826901	-0.00517598	0.141052	-0.00412777	0.243195	-0.00185618	0.1812	-0.000232165	0.833018	-0.00376963	0.180739	-0.0023921	0.577619	0.000738774	0.861744	-0.000954194	0.813672	0.00366763	0.0900569	-0.00774623	0.087066	0.00291963	0.0860346	-0.00573715	0.435808	-0.00572976	0.459815	-0.00677957	0.0472237	0.0034729	0.284052	0.0143803	0.0659361	-0.0170673	0.0689823	0.0142121	0.0517925	-0.00766796	0.162034	0.00942461	0.163163	0.00365135	0.515082	0.00212397	0.424942	-0.00743563	0.0559616	0.00282873	0.469727	-0.0120328	0.359808	0.00471902	0.369444	-0.00145993	0.78282	0.00393269	0.450948	-0.00133753	0.853013	0.00680086	0.344996	-0.00953238	0.140115	-0.00991028	0.169106	-0.00822606	0.253878	0.00731615	0.307787	0.00205341	0.395093	0.00447002	0.218684	0.00392257	0.189753	-0.000744283	0.810558	-0.00201593	0.429181	-0.000337453	0.917028	-0.0014435	0.402552	0.0112123	0.0456741	0.00246954	0.655702	-0.00217396	0.196141	-0.000881246	0.499766	0.00300236	0.462115	0.00166167	0.808834	-0.0086465	1.74674e-05	-0.0060635	0.00121866	-0.0113849	1.42503e-05	0.00302442	0.285521	0.00331397	0.213402	0.00108915	0.70319	-0.00217229	0.472752	0.00520774	0.104714	0.000861433	0.733719	-0.00249929	0.299588	-0.00267282	0.310147	-0.00986328	7.5076e-06	-0.00180282	0.445	-0.0144235	0.00576274	0.000182002	0.942151	-0.0181628	2.97151e-05	-0.00175217	0.548685	-0.00442066	0.000836703	-0.00760466	0.00751935	-0.00825285	0.0305586	-0.0013728	0.716253	0.000554173	0.941926	-0.00314493	0.404999	0.0134698	2.78067e-05	-0.0053901	0.000455548	0.0021642	0.562223	-0.00813564	0.0400783	-0.00747608	0.493911	0.00329881	0.0125082	-0.00370912	0.000168945
rs6770622	-0.0271413	0.157782	-0.0216395	0.0310341	-0.000317089	0.977743	-0.00213993	0.722634	0.0126271	0.0202509	0.0156182	0.00407405	-0.00605704	0.253863	-0.00596317	0.264991	0.0157228	0.00279773	-0.00841168	0.177507	0.026388	0.000260773	0.0196357	0.00718603	0.015999	0.000870982	-0.00947143	0.0802018	0.00324862	0.426098	-0.011174	0.0356376	-0.00660245	0.0366927	-0.00358487	0.351776	0.00177593	0.50321	-0.00818355	0.00208682	0.00094054	0.667659	0.00470242	0.501586	-0.000853086	0.663964	-0.00391468	0.489974	0.00106527	0.855456	0.000267122	0.96054	0.00363842	0.498805	0.0115599	0.0306455	-0.000305613	0.954632	0.00374914	0.446592	0.00723766	0.0847618	-0.0125907	0.0208081	-0.0012224	0.79552	-7.09117e-05	0.987279	-0.00259173	0.493003	-0.00627893	0.100603	-0.0164868	0.00463244	-0.00669366	0.194816	0.00621316	0.247185	-0.00853445	0.0638646	0.000127625	0.981154	0.00204695	0.704238	-0.000578301	0.851754	0.0185131	0.00051859	0.00190069	0.55329	0.00522271	0.510307	0.00373784	0.556798	-0.00179838	0.775679	0.00985284	0.0802385	0.00875476	0.168009	-0.00332952	0.599425	-0.00599876	0.0766855	-0.00352215	0.390255	-0.0125627	0.0416649	0.0126676	0.00870437	0.000246704	0.963281	-0.00192008	0.4771	-0.00576105	0.030217	-0.00576268	0.0195591	0.0054791	0.0406205	-0.00366208	0.169005	-0.000963742	0.677716	0.000554163	0.836017	0.000427981	0.836814	0.00157047	0.564606	-0.0402797	8.65988e-08	-0.0024171	0.282324	-0.00594804	0.315219	-0.00146893	0.575147	-2.25671e-05	0.991361	-0.0010508	0.668042	-0.00309246	0.176468	0.00593641	0.555004	0.000234304	0.955304	-0.00696088	0.123842	0.003904	0.541237	-0.0161955	0.0705568	0.00251968	0.287998	-0.00164387	0.456849	-0.00216201	0.256764	-0.00521413	0.531388	0.00263015	0.825706	0.00965582	0.391092	-0.0103107	0.235625	-0.00179131	0.681088	0.00523875	0.247313	0.000974888	0.859643	-0.00380573	0.757969	0.00499496	0.446195	-0.0213737	0.278497	-0.00164141	0.841803	-0.00171968	0.884011	-0.00623628	0.176665	-0.0215682	0.0995677	-0.000946015	0.839789	0.00660529	0.23834	-0.00256897	0.67291	-0.00742632	0.147389	-0.00433504	0.505266	0.000269893	0.975903	-0.0197226	0.328365	0.0200121	0.323717	-0.00460058	0.539975	-0.000823467	0.927328	0.00214944	0.789443	0.00118876	0.346107	-9.99929e-05	0.9533	-0.0191783	0.00909767	-0.0018802	0.333605	-0.00681225	0.203393	-0.00397875	0.583489	0.00115832	0.856446	-0.0061107	0.513284	0.000571064	0.906992	-0.00469041	0.503234	-0.00686732	0.292484	-0.00753276	0.293119	-0.00413008	0.591085	-0.000667796	0.884627	-0.00435748	0.330911	0.000438515	0.822876	-0.00923138	0.0295788	-0.00462443	0.166498	-0.0196704	0.0223005	0.00744934	0.549567	-0.000705094	0.90945	-0.00794335	0.0469455	-0.0137262	0.0911779	-0.00336022	0.254886	-0.000818789	0.647356	0.00243851	0.561256	-0.00558235	0.145716	0.00707907	0.0399826	-0.004417	0.196221	0.0142928	0.293318	-0.00341581	0.297765	-0.00620469	0.0645008	-0.00694302	0.124372	-0.000850658	0.738066	0.00291402	0.588713	-0.00309439	0.0733157	-0.00767408	0.454163	-0.00134153	0.81199	0.00152788	0.790807	0.00212979	0.0383299	0.000875025	0.824034	-0.00779521	0.00395315	0.00658737	0.355509	-0.0339267	0.0509819	0.0141061	0.204561	-0.0153644	0.136938	0.00275115	0.613704	0.0131296	0.191758	0.00753126	0.111989	0.00409055	0.447009	-0.00548301	0.0739249	-0.00470021	0.0738007	0.00918298	0.28945	0.0135053	0.0841066	-0.000879838	0.582043	0.00418192	0.674123	-0.0149157	0.282859	0.0082004	0.106488	-0.00175057	0.815817	0.00662401	0.363156	-0.00162527	0.852202	-0.0108329	0.216877	-0.00350098	0.311433	-0.00605394	0.0273975	0.00315043	0.655245	-0.0151888	0.153931	0.0132942	0.205493	0.00879629	0.380709	0.00037266	0.94468	0.00449436	0.689189	-0.00663436	0.115224	-0.0139332	0.441691	-0.0317367	0.100098	0.00400725	0.636862	0.000639981	0.936667	0.00303129	0.875692	0.010294	0.658353	-0.00224749	0.901457	0.0110544	0.417152	-0.0246258	0.142705	0.0183382	0.188239	-0.000953345	0.884366	0.0146473	0.125303	-0.0100479	0.295894	-0.00263165	0.934206	0.0123035	0.34994	0.0128657	0.331992	-0.0253725	0.0520619	-0.00479421	0.789809	-0.0251454	0.16124	0.0157544	0.328521	-0.00898496	0.617215	-0.00234904	0.896048	-0.00197801	0.91203	0.00610685	0.307075	0.00755055	0.402162	0.00662441	0.371147	-0.00234191	0.760815	0.00197518	0.754313	0.00777369	0.332744	-0.00260496	0.542134	-0.00443207	0.750496	-0.00748249	0.587736	-0.00012937	0.975261	0.0061669	0.0567428	-0.00155248	0.877795	-0.015418	0.365433	0.00482607	0.331362	0.00520523	0.260666	-0.00579759	0.370501	0.00253268	0.717272	0.00342305	0.602724	0.00140376	0.842463	-0.000883056	0.906011	-2.24591e-05	0.99774	0.00633779	0.311031	0.000967474	0.870904	-0.00611412	0.343308	0.0102337	0.0596985	0.00313691	0.590151	0.0113356	0.380146	-0.00851575	0.169819	0.0371113	0.000556552	-0.000564041	0.937485	-0.00251979	0.440272	-0.00412253	0.557114	-0.0022322	0.812411	-0.00955411	0.304931	0.037556	0.0425713	-0.0198295	0.034497	0.0052217	0.510388	0.00083365	0.828152	0.0081622	0.377855	0.000916693	0.925511	-0.0821658	0.00231957	0.000220666	0.945956	0.00336878	0.165226
rs12487780	-0.0286755	0.138519	-0.0211274	0.0363883	-0.00183412	0.872594	-0.00250564	0.679731	0.0128591	0.0188603	0.0158074	0.00388553	-0.00549746	0.303631	-0.00619191	0.250285	0.0153293	0.0037932	-0.00837079	0.182524	0.027658	0.000143759	0.0191131	0.00933871	0.0158422	0.00105711	-0.0103397	0.0577973	0.00335354	0.414425	-0.0114042	0.0331869	-0.00669441	0.0353654	-0.00361349	0.351168	0.00183113	0.492953	-0.00833851	0.00183955	0.00134513	0.541882	0.0063619	0.366541	-0.00088888	0.653005	-0.00368854	0.518293	0.000716258	0.903193	0.00014748	0.978352	0.00389796	0.471639	0.0130213	0.0155761	0.000120596	0.982209	0.00423187	0.393443	0.00739118	0.0803681	-0.0124784	0.022868	-0.00116544	0.806123	0.000849159	0.849579	-0.00279279	0.463064	-0.0060305	0.117235	-0.0164201	0.00509186	-0.00588955	0.257157	0.00667554	0.216801	-0.00974944	0.0354776	-0.000267676	0.960749	0.00221496	0.683253	-0.000278977	0.928646	0.0182291	0.000686612	0.00184566	0.567434	0.00615694	0.440736	0.00350357	0.584236	-0.00312421	0.622821	0.00913846	0.106973	0.00775625	0.224946	-0.0044584	0.484716	-0.00577833	0.0903388	-0.00305957	0.458521	-0.0116249	0.0612089	0.0120001	0.0135673	0.000425729	0.9371	-0.00244226	0.369058	-0.0062067	0.0203799	-0.0057763	0.0200844	0.00523562	0.0519873	-0.0043613	0.103708	-0.00084777	0.716487	0.000357178	0.894569	0.000395286	0.850122	0.00174074	0.525964	-0.038936	2.80545e-07	-0.00232693	0.303848	-0.00652494	0.273729	-0.00174783	0.507666	-0.000225198	0.914526	-0.0014474	0.557303	-0.00364319	0.113957	0.00556495	0.582916	0.000278546	0.947268	-0.00669203	0.14184	0.00366413	0.56911	-0.0168808	0.0612698	0.00276294	0.247148	-0.00166243	0.455135	-0.00223095	0.245242	-0.00486886	0.561699	0.00123925	0.91797	0.00814634	0.472712	-0.0101591	0.245461	-0.00134513	0.759408	0.00591639	0.194722	0.00260615	0.638513	-0.00196153	0.87461	0.00464846	0.481275	-0.0208153	0.294439	-0.00102895	0.90106	0.000921557	0.938099	-0.0046706	0.315192	-0.0203431	0.122793	-0.000663375	0.888096	0.00703093	0.212479	-0.00191238	0.754897	-0.00621793	0.228269	-0.00374387	0.567656	0.000152063	0.986522	-0.0213535	0.293493	0.0184908	0.36529	-0.00432881	0.567079	-0.000821161	0.928066	0.00138815	0.864066	0.00119622	0.346648	3.51822e-05	0.983683	-0.01916	0.00969028	-0.00200103	0.307069	-0.00771334	0.152844	-0.00348177	0.633895	0.00164836	0.798317	-0.00720969	0.443866	0.000756881	0.877832	-0.00507097	0.472546	-0.00707062	0.282001	-0.00740918	0.3047	-0.00415482	0.591609	-0.000185444	0.968095	-0.00303496	0.501461	0.000246071	0.900781	-0.00909092	0.0334656	-0.00505755	0.132833	-0.0187517	0.0305931	0.00934173	0.456399	-0.000326835	0.958267	-0.00722	0.0730449	-0.0133033	0.10417	-0.00340456	0.252187	-0.00103846	0.5647	0.00216465	0.608718	-0.00637799	0.0989551	0.00707552	0.0415792	-0.00402106	0.242833	0.0159637	0.243643	-0.00341351	0.301308	-0.00637889	0.0589956	-0.00763854	0.0930599	-0.00180785	0.48022	0.0031352	0.563358	-0.00344337	0.047751	-0.00691785	0.502702	-0.00179845	0.751446	0.00185513	0.749031	0.00212354	0.0402319	0.001104	0.780492	-0.00784835	0.00394927	0.00665309	0.354237	-0.0345262	0.0489344	0.0138553	0.216092	-0.015652	0.132547	0.00292113	0.594662	0.0113299	0.263473	0.00737452	0.122131	0.00367935	0.496868	-0.00515042	0.0954154	-0.0043721	0.0985407	0.0069126	0.428193	0.0124811	0.112692	-0.000816256	0.611993	0.00538448	0.590562	-0.0153203	0.273032	0.00919468	0.0720744	-0.00169115	0.823179	0.00687069	0.34889	-0.00386454	0.660052	-0.0133371	0.131188	-0.0038298	0.271452	-0.00641483	0.0202731	0.00376528	0.596283	-0.0136003	0.205344	0.0145197	0.170164	0.0102043	0.313088	0.00198101	0.714421	0.00490748	0.664907	-0.00735679	0.0831625	-0.0171942	0.345723	-0.0289481	0.13569	0.00403818	0.636065	0.000635646	0.937428	-0.000393766	0.983875	0.011646	0.618727	-0.00433273	0.812301	0.00983416	0.472789	-0.0247706	0.142394	0.0198834	0.155874	-0.00056855	0.931329	0.0151967	0.114292	-0.011524	0.233862	-0.00108781	0.972976	0.0114511	0.387703	0.0145831	0.27492	-0.0263995	0.0447632	-0.00650292	0.720329	-0.0250587	0.166861	0.0158611	0.330027	-0.0076138	0.674957	-0.00598142	0.741826	-0.00356986	0.843487	0.00609325	0.311896	0.00701231	0.440264	0.00691979	0.353922	-0.00251369	0.745761	0.00155242	0.80718	0.00838602	0.299802	-0.00262971	0.541398	-0.00453028	0.746858	-0.0105498	0.448051	0.000639569	0.879074	0.00637268	0.0507458	-0.000506823	0.960258	-0.0166736	0.331109	0.00442191	0.376651	0.00486096	0.296761	-0.00614329	0.345884	0.00257407	0.714842	0.00511343	0.440213	0.00104515	0.883215	-0.00101852	0.892482	0.000260922	0.973938	0.00637318	0.311844	-4.3702e-05	0.994185	-0.00666749	0.304711	0.010405	0.0572131	0.00176303	0.763632	0.00968929	0.456168	-0.0104092	0.0955676	0.036878	0.000656296	-0.000115958	0.987226	-0.00247345	0.451759	-0.00381801	0.589116	-0.000733598	0.938237	-0.0101693	0.277953	0.0378479	0.0425141	-0.0176779	0.0613309	0.00615593	0.44081	0.000864433	0.823206	0.00798856	0.391532	-0.00157826	0.87305	-0.0825395	0.00237134	0.00100009	0.760285	0.00363394	0.13687
rs12487784	-0.0286755	0.138519	-0.0211274	0.0363883	-0.00183412	0.872594	-0.00250564	0.679731	0.0128591	0.0188603	0.0158074	0.00388553	-0.00549746	0.303631	-0.00619191	0.250285	0.0153293	0.0037932	-0.00837079	0.182524	0.027658	0.000143759	0.0191131	0.00933871	0.0158422	0.00105711	-0.0103397	0.0577973	0.00335354	0.414425	-0.0114042	0.0331869	-0.00669441	0.0353654	-0.00361349	0.351168	0.00183113	0.492953	-0.00833851	0.00183955	0.00134513	0.541882	0.0063619	0.366541	-0.00088888	0.653005	-0.00368854	0.518293	0.000716258	0.903193	0.00014748	0.978352	0.00389796	0.471639	0.0130213	0.0155761	0.000120596	0.982209	0.00423187	0.393443	0.00739118	0.0803681	-0.0124784	0.022868	-0.00116544	0.806123	0.000849159	0.849579	-0.00279279	0.463064	-0.0060305	0.117235	-0.0164201	0.00509186	-0.00588955	0.257157	0.00667554	0.216801	-0.00974944	0.0354776	-0.000267676	0.960749	0.00221496	0.683253	-0.000278977	0.928646	0.0182291	0.000686612	0.00184566	0.567434	0.00615694	0.440736	0.00350357	0.584236	-0.00312421	0.622821	0.00913846	0.106973	0.00775625	0.224946	-0.0044584	0.484716	-0.00577833	0.0903388	-0.00305957	0.458521	-0.0116249	0.0612089	0.0120001	0.0135673	0.000425729	0.9371	-0.00244226	0.369058	-0.0062067	0.0203799	-0.0057763	0.0200844	0.00523562	0.0519873	-0.0043613	0.103708	-0.00084777	0.716487	0.000357178	0.894569	0.000395286	0.850122	0.00174074	0.525964	-0.038936	2.80545e-07	-0.00232693	0.303848	-0.00652494	0.273729	-0.00174783	0.507666	-0.000225198	0.914526	-0.0014474	0.557303	-0.00364319	0.113957	0.00556495	0.582916	0.000278546	0.947268	-0.00669203	0.14184	0.00366413	0.56911	-0.0168808	0.0612698	0.00276294	0.247148	-0.00166243	0.455135	-0.00223095	0.245242	-0.00486886	0.561699	0.00123925	0.91797	0.00814634	0.472712	-0.0101591	0.245461	-0.00134513	0.759408	0.00591639	0.194722	0.00260615	0.638513	-0.00196153	0.87461	0.00464846	0.481275	-0.0208153	0.294439	-0.00102895	0.90106	0.000921557	0.938099	-0.0046706	0.315192	-0.0203431	0.122793	-0.000663375	0.888096	0.00703093	0.212479	-0.00191238	0.754897	-0.00621793	0.228269	-0.00374387	0.567656	0.000152063	0.986522	-0.0213535	0.293493	0.0184908	0.36529	-0.00432881	0.567079	-0.000821161	0.928066	0.00138815	0.864066	0.00119622	0.346648	3.51822e-05	0.983683	-0.01916	0.00969028	-0.00200103	0.307069	-0.00771334	0.152844	-0.00348177	0.633895	0.00164836	0.798317	-0.00720969	0.443866	0.000756881	0.877832	-0.00507097	0.472546	-0.00707062	0.282001	-0.00740918	0.3047	-0.00415482	0.591609	-0.000185444	0.968095	-0.00303496	0.501461	0.000246071	0.900781	-0.00909092	0.0334656	-0.00505755	0.132833	-0.0187517	0.0305931	0.00934173	0.456399	-0.000326835	0.958267	-0.00722	0.0730449	-0.0133033	0.10417	-0.00340456	0.252187	-0.00103846	0.5647	0.00216465	0.608718	-0.00637799	0.0989551	0.00707552	0.0415792	-0.00402106	0.242833	0.0159637	0.243643	-0.00341351	0.301308	-0.00637889	0.0589956	-0.00763854	0.0930599	-0.00180785	0.48022	0.0031352	0.563358	-0.00344337	0.047751	-0.00691785	0.502702	-0.00179845	0.751446	0.00185513	0.749031	0.00212354	0.0402319	0.001104	0.780492	-0.00784835	0.00394927	0.00665309	0.354237	-0.0345262	0.0489344	0.0138553	0.216092	-0.015652	0.132547	0.00292113	0.594662	0.0113299	0.263473	0.00737452	0.122131	0.00367935	0.496868	-0.00515042	0.0954154	-0.0043721	0.0985407	0.0069126	0.428193	0.0124811	0.112692	-0.000816256	0.611993	0.00538448	0.590562	-0.0153203	0.273032	0.00919468	0.0720744	-0.00169115	0.823179	0.00687069	0.34889	-0.00386454	0.660052	-0.0133371	0.131188	-0.0038298	0.271452	-0.00641483	0.0202731	0.00376528	0.596283	-0.0136003	0.205344	0.0145197	0.170164	0.0102043	0.313088	0.00198101	0.714421	0.00490748	0.664907	-0.00735679	0.0831625	-0.0171942	0.345723	-0.0289481	0.13569	0.00403818	0.636065	0.000635646	0.937428	-0.000393766	0.983875	0.011646	0.618727	-0.00433273	0.812301	0.00983416	0.472789	-0.0247706	0.142394	0.0198834	0.155874	-0.00056855	0.931329	0.0151967	0.114292	-0.011524	0.233862	-0.00108781	0.972976	0.0114511	0.387703	0.0145831	0.27492	-0.0263995	0.0447632	-0.00650292	0.720329	-0.0250587	0.166861	0.0158611	0.330027	-0.0076138	0.674957	-0.00598142	0.741826	-0.00356986	0.843487	0.00609325	0.311896	0.00701231	0.440264	0.00691979	0.353922	-0.00251369	0.745761	0.00155242	0.80718	0.00838602	0.299802	-0.00262971	0.541398	-0.00453028	0.746858	-0.0105498	0.448051	0.000639569	0.879074	0.00637268	0.0507458	-0.000506823	0.960258	-0.0166736	0.331109	0.00442191	0.376651	0.00486096	0.296761	-0.00614329	0.345884	0.00257407	0.714842	0.00511343	0.440213	0.00104515	0.883215	-0.00101852	0.892482	0.000260922	0.973938	0.00637318	0.311844	-4.3702e-05	0.994185	-0.00666749	0.304711	0.010405	0.0572131	0.00176303	0.763632	0.00968929	0.456168	-0.0104092	0.0955676	0.036878	0.000656296	-0.000115958	0.987226	-0.00247345	0.451759	-0.00381801	0.589116	-0.000733598	0.938237	-0.0101693	0.277953	0.0378479	0.0425141	-0.0176779	0.0613309	0.00615593	0.44081	0.000864433	0.823206	0.00798856	0.391532	-0.00157826	0.87305	-0.0825395	0.00237134	0.00100009	0.760285	0.00363394	0.13687
rs76797323	-0.0142662	0.501747	-0.000881188	0.935931	0.00203979	0.869581	0.00574319	0.383626	-0.00702179	0.236875	0.00051834	0.930337	-0.000981548	0.865698	0.00963973	0.0991892	0.00119549	0.835339	-0.0107627	0.114601	0.010094	0.201041	0.00457133	0.567129	0.0052269	0.320283	-0.00763148	0.197041	-0.00223178	0.616854	0.00834979	0.150235	-0.00271294	0.432297	-0.00230669	0.583602	0.00189805	0.512785	0.00152554	0.599681	0.00148659	0.534764	-0.000423803	0.955853	0.000535672	0.803082	0.0140619	0.023322	0.00476182	0.455442	-0.00131899	0.823048	0.00292272	0.618874	0.00418746	0.473672	-0.00554027	0.345239	0.000903644	0.86665	0.000830778	0.85631	0.00591688	0.320281	0.011915	0.02083	0.00102286	0.833345	0.00295507	0.474495	0.00332787	0.42593	-0.000322344	0.959626	0.000674285	0.904855	-0.0042965	0.464127	-0.0187682	0.000192877	-0.00324397	0.582686	-0.00982847	0.0954413	-0.000735845	0.827771	-0.00117768	0.839903	-0.00477187	0.173311	-0.000392589	0.963881	0.0155106	0.025724	-0.0115106	0.0950763	-0.00162202	0.792161	-0.00727427	0.294442	0.00787431	0.255878	0.00227154	0.539112	-0.00324755	0.469225	-0.00497041	0.459491	0.0103703	0.0493776	-0.00447369	0.445046	0.000265855	0.928247	-7.49886e-05	0.979392	0.000829997	0.758521	0.00211935	0.46823	-0.00530492	0.068247	0.00616828	0.0149194	-0.000273311	0.9255	0.00233114	0.30432	-0.000194722	0.947885	0.0101677	0.213895	0.00491228	0.0459153	0.00195476	0.762573	0.00052015	0.855922	-0.00228846	0.315055	0.000767558	0.774377	-0.00206207	0.405934	-0.0149274	0.172436	0.00335341	0.459646	0.0049677	0.314585	0.00244467	0.726199	0.00850404	0.38469	0.000518151	0.841561	0.000928093	0.69853	0.0018742	0.368066	0.0193084	0.0339189	-0.0161923	0.2114	-0.0220242	0.0723365	0.00615162	0.516388	-0.00573154	0.224508	-0.0033652	0.49408	-0.00928733	0.12106	0.00105135	0.937394	0.00336135	0.63672	-0.0156551	0.465076	0.00664074	0.456887	-0.0189245	0.13927	-0.000422217	0.932775	-0.00733505	0.606374	-0.00482974	0.341513	0.00220874	0.716821	-0.00325182	0.622925	-0.00251027	0.651453	-0.00732978	0.300461	-0.0223361	0.021222	-0.0121826	0.585663	-0.0316391	0.157269	-0.00412277	0.612378	-0.010028	0.305984	0.0161482	0.0639674	0.000205583	0.880584	-0.00231595	0.210638	8.81727e-06	0.999117	0.00284981	0.176866	0.00361033	0.534312	-0.00250208	0.750523	-0.00495266	0.475917	-0.00332729	0.742609	-0.00272334	0.607767	-0.0105383	0.165708	-0.00769688	0.276921	-0.0117811	0.12969	-0.0038477	0.644578	-0.0090107	0.0712232	-0.00808839	0.0960555	0.00343505	0.106008	0.000177044	0.969312	-0.00358785	0.326073	-0.00312066	0.738223	-0.0105102	0.435807	-0.00176157	0.793354	0.00371993	0.390992	-0.00908134	0.302745	-0.00242541	0.448654	-0.00150606	0.437843	0.00924553	0.042316	-0.00900386	0.0304446	-0.00533367	0.153631	-0.00865173	0.0196513	-0.0197348	0.180514	-0.000546438	0.878934	-0.0024474	0.504694	-0.00559591	0.256762	-0.000577805	0.835453	-0.00411032	0.485464	0.00105685	0.575731	-0.00479322	0.668583	-0.0042234	0.493183	-0.000612159	0.922478	0.00117056	0.297835	-0.00343648	0.424374	-0.00568255	0.0546138	-0.0031054	0.685069	0.00179334	0.922463	-0.0143277	0.229976	-0.00606652	0.584869	-0.000957274	0.869861	0.00535971	0.619598	0.00455921	0.37879	-0.00468113	0.426258	0.00580711	0.0833277	0.00279432	0.332025	0.0106038	0.265218	-0.0229702	0.00745992	-0.00288305	0.0990856	0.00479578	0.66126	0.00560465	0.713568	0.00279397	0.616092	-0.00978191	0.23126	-0.00294546	0.710436	-0.000431466	0.963957	-0.00696246	0.468602	-0.00229991	0.541263	0.00121713	0.683819	0.00334932	0.661271	-0.00432276	0.709048	0.016171	0.15819	0.00605474	0.579251	-0.00337674	0.563112	0.00456007	0.70862	0.000685305	0.881284	-0.00608069	0.759907	-0.0142193	0.497649	-0.00342092	0.711474	-0.00443741	0.613107	-0.0156046	0.462092	0.0349759	0.169119	0.0254799	0.198476	0.00875583	0.555169	0.0191636	0.294207	0.0160465	0.290933	0.00336825	0.639904	0.00516463	0.623579	-0.00560324	0.596748	-0.00719656	0.836162	0.029895	0.0363813	0.000129062	0.992846	0.010911	0.441741	0.00922446	0.641334	0.0171677	0.384956	0.00592429	0.737858	0.0245393	0.214919	-0.0208734	0.291229	0.0244381	0.213495	-0.0116577	0.0751866	-0.0114733	0.243017	-0.00543665	0.503002	-0.00801373	0.341262	-0.0171197	0.0132734	-0.0217635	0.0132781	-0.0103362	0.0271945	-0.00748967	0.622948	-0.00577613	0.70177	-0.00806288	0.0768236	-0.00533289	0.132126	-0.0108052	0.327569	-0.0187933	0.31353	-0.0125239	0.0210769	0.000189802	0.970065	0.00980487	0.165642	0.00687524	0.367444	0.00927898	0.19566	0.00490629	0.523809	-0.0100875	0.215856	-0.0132885	0.124239	-0.0117362	0.0852839	-0.0104921	0.105902	-0.000476448	0.946657	0.00280236	0.636969	-0.00482773	0.446838	0.0203761	0.148235	0.00104786	0.876609	-0.00839889	0.474759	-8.34557e-05	0.991571	-0.003997	0.262881	-0.00670711	0.382096	0.0161948	0.116342	0.000677252	0.947106	-0.00114331	0.955447	-0.00900638	0.376377	-0.000393546	0.963793	-0.00940259	0.0240337	0.00843202	0.40306	-0.00464271	0.664865	-0.0170478	0.56309	0.000618261	0.862083	0.00122341	0.645488
rs77096999	-0.0287208	0.137896	-0.0211561	0.0361349	-0.00184833	0.871615	-0.0025129	0.678856	0.0128555	0.0188944	0.0158066	0.00388727	-0.00549778	0.303603	-0.00620204	0.24951	0.0153225	0.00380886	-0.00836958	0.182587	0.0276362	0.000145504	0.0191076	0.00935915	0.0158383	0.00106015	-0.0103257	0.0581364	0.00335266	0.414547	-0.0114029	0.0332061	-0.006693	0.0354042	-0.00361207	0.351357	0.00183318	0.492469	-0.00833722	0.00184259	0.001345	0.541922	0.00637669	0.365429	-0.000890981	0.652239	-0.003691	0.518015	0.000736705	0.900444	0.000142625	0.979065	0.00390267	0.471104	0.0130221	0.0155691	0.000124438	0.981642	0.00422716	0.393969	0.00738868	0.0804704	-0.0124867	0.0227779	-0.00117507	0.804554	0.000841036	0.851001	-0.00279981	0.461942	-0.00603623	0.116887	-0.0164103	0.00511825	-0.00588917	0.257188	0.00668015	0.216485	-0.00975769	0.0353225	-0.000262313	0.961535	0.00221559	0.683168	-0.000279154	0.928601	0.0182325	0.000685041	0.00183759	0.569132	0.00618353	0.438765	0.00349941	0.584682	-0.0031245	0.622789	0.00913474	0.107116	0.00775408	0.225076	-0.0044579	0.484766	-0.00577465	0.0905441	-0.00306053	0.458379	-0.0116275	0.0611527	0.0120045	0.0135334	0.000421854	0.937672	-0.0024434	0.368835	-0.00620608	0.0203925	-0.00577484	0.0201161	0.00523559	0.0519886	-0.00436475	0.103435	-0.000838757	0.719374	0.000359191	0.893979	0.000398708	0.84884	0.00174006	0.526127	-0.0389433	2.79123e-07	-0.00232185	0.304906	-0.00652737	0.273551	-0.00175365	0.506256	-0.000226227	0.914137	-0.00144393	0.558249	-0.00364408	0.113868	0.00555949	0.583286	0.000276582	0.947639	-0.00669203	0.14184	0.00366413	0.56911	-0.0168808	0.0612698	0.00275983	0.247682	-0.00166285	0.455021	-0.00223095	0.245242	-0.00486886	0.561699	0.00120626	0.920147	0.00813988	0.473064	-0.0101767	0.244645	-0.00134197	0.759955	0.00592684	0.193936	0.0025852	0.641214	-0.0019693	0.874118	0.00466229	0.479972	-0.0208009	0.294772	-0.00103519	0.900462	0.000888265	0.940331	-0.00467152	0.315097	-0.0203533	0.122607	-0.000661079	0.888481	0.00702569	0.21282	-0.00191512	0.754556	-0.00623949	0.226661	-0.00374283	0.567764	0.00015896	0.985911	-0.0213774	0.292952	0.0184776	0.365634	-0.0043304	0.566937	-0.00083426	0.926921	0.00138788	0.864093	0.00119582	0.346807	3.44508e-05	0.984022	-0.019156	0.00970549	-0.00200188	0.306865	-0.0077177	0.152612	-0.00348788	0.633301	0.00164318	0.798938	-0.00719317	0.444911	0.000753431	0.878384	-0.00506489	0.473078	-0.00707687	0.281576	-0.0074174	0.304164	-0.00416623	0.590592	-0.000186706	0.967878	-0.00304176	0.500504	0.000245261	0.901106	-0.00908861	0.0335106	-0.00506005	0.132642	-0.018762	0.0305013	0.00934953	0.456023	-0.000331661	0.957652	-0.00722227	0.0729551	-0.0132974	0.104325	-0.0034065	0.251918	-0.00103913	0.56445	0.00216035	0.60943	-0.00638124	0.0987838	0.00707281	0.0416573	-0.00402457	0.242422	0.0159653	0.243595	-0.00341425	0.301203	-0.00637846	0.0590128	-0.00764626	0.09273	-0.0018079	0.480209	0.00311924	0.565346	-0.00344113	0.0478962	-0.00693452	0.501674	-0.00179856	0.751431	0.00186535	0.747696	0.00212284	0.0402984	0.00110186	0.780907	-0.00784869	0.00394774	0.00665697	0.353957	-0.0345262	0.0489344	0.0138455	0.216417	-0.0156495	0.13261	0.00292831	0.593757	0.0113215	0.263827	0.00738161	0.121773	0.00367721	0.497119	-0.00515126	0.0953618	-0.00437243	0.0985156	0.00691548	0.428002	0.0124719	0.112958	-0.000818207	0.611143	0.00536554	0.591869	-0.0153535	0.271994	0.00919111	0.0721849	-0.00168113	0.82421	0.00685587	0.34993	-0.00386228	0.660239	-0.0133402	0.131098	-0.00383241	0.271127	-0.00641905	0.020191	0.00375732	0.597061	-0.0136053	0.205175	0.0145234	0.170057	0.010198	0.313389	0.00197705	0.714967	0.0049071	0.664931	-0.0073559	0.0831996	-0.0171944	0.345717	-0.0289315	0.135915	0.00402263	0.637365	0.000657043	0.935327	-0.000338641	0.986132	0.0116209	0.619484	-0.00430114	0.813644	0.00983139	0.472915	-0.0247801	0.142241	0.0198699	0.156156	-0.00057621	0.930407	0.0152056	0.114081	-0.0115269	0.233743	-0.00108781	0.972976	0.0114459	0.387918	0.0145838	0.274896	-0.0264081	0.0446935	-0.0064871	0.720982	-0.024979	0.168214	0.0158584	0.330107	-0.00759149	0.675856	-0.00594359	0.743402	-0.00357516	0.843258	0.00608646	0.312436	0.00701041	0.440388	0.0069121	0.354458	-0.00250921	0.746199	0.00155467	0.806907	0.00838131	0.300074	-0.00262385	0.5423	-0.00455026	0.745781	-0.0105679	0.44727	0.000633992	0.880121	0.00637894	0.0505193	-0.000509894	0.960017	-0.0166736	0.331109	0.00441838	0.377033	0.00486102	0.296755	-0.00614592	0.345678	0.00258405	0.713785	0.00510873	0.440633	0.00104613	0.883106	-0.00102398	0.891909	0.000259434	0.974087	0.0063744	0.311752	-4.36894e-05	0.994187	-0.00667726	0.304003	0.0104083	0.0571332	0.00175757	0.764341	0.0097029	0.455536	-0.0104054	0.0956906	0.0368919	0.000653224	-0.000121746	0.986589	-0.00247786	0.450953	-0.00382007	0.588915	-0.000734336	0.938175	-0.0101679	0.27802	0.0378172	0.042683	-0.0176751	0.0613721	0.00618252	0.43884	0.000867715	0.822547	0.00799906	0.390909	-0.00159006	0.872109	-0.0825713	0.00236216	0.00100349	0.759494	0.00363015	0.13728
rs79361856	0.0110198	0.659067	-0.014071	0.265996	0.00947405	0.508629	0.0113268	0.139615	0.00587301	0.394194	0.0134904	0.0504554	0.00883054	0.19065	-0.0210209	0.00198503	0.00264337	0.692669	-0.00347832	0.66111	-0.00424734	0.643801	0.00657298	0.480947	0.00273284	0.656157	0.00955958	0.164668	-0.0058037	0.263416	-0.00446982	0.507072	0.00424671	0.290558	0.00441537	0.367045	-0.00266639	0.429274	-0.00281587	0.404918	-0.000100698	0.971157	0.00650585	0.464917	-0.00290265	0.245216	-0.0111575	0.121599	0.0135397	0.0684864	-0.00554821	0.418612	-0.0141017	0.0391532	-0.0142682	0.0358128	0.0045788	0.502126	-0.00117214	0.851415	-0.0047874	0.369882	0.00313673	0.650539	0.0015813	0.792017	0.00158102	0.779714	0.00181214	0.706149	0.00768803	0.113701	-0.0114893	0.121175	-0.00972907	0.138052	-0.00149886	0.826225	0.00371964	0.525246	-0.00249305	0.716595	-0.00733665	0.28451	0.0080529	0.0407336	0.00675871	0.318784	0.0130623	0.00135113	0.0113296	0.261262	-0.00402045	0.621432	0.00590986	0.464201	-0.00900522	0.211631	0.00387851	0.63306	0.00535677	0.509175	0.00162179	0.705369	-0.0032041	0.539087	0.0087975	0.261821	-0.0109266	0.0752568	0.00906305	0.183461	0.0100725	0.0033291	0.00537703	0.111351	0.00706111	0.0244988	-0.00101783	0.76465	-0.0018464	0.585448	0.000150301	0.959353	0.00801693	0.0185299	0.00705608	0.00752703	-0.00381356	0.271532	-0.023137	0.0149558	0.00303948	0.286704	0.0208934	0.00546755	3.71478e-05	0.991106	0.00418827	0.113634	0.00335945	0.280837	-0.00080766	0.78009	-0.00943051	0.457664	-0.00585721	0.267875	0.00240145	0.67524	0.00273997	0.735166	-0.0258638	0.0227387	0.000164357	0.956538	0.00158194	0.570988	-0.000205285	0.932287	-0.00235765	0.823371	0.00210251	0.889241	-0.0149865	0.291983	-0.00339338	0.754449	0.0060877	0.269755	0.00547325	0.340557	-0.00534515	0.438116	0.0112793	0.464552	0.0016493	0.840755	0.0218603	0.374979	-0.00899324	0.381772	-0.00540266	0.713449	0.00596464	0.306382	-0.0104486	0.523503	0.0043377	0.463368	-0.0117794	0.0922011	0.00460762	0.54412	-0.0106766	0.0949667	-0.0135504	0.0957956	-0.0109143	0.333878	0.0132876	0.609423	0.0100759	0.698711	0.0056282	0.552816	-0.0133056	0.243517	-0.013936	0.169799	-0.00128036	0.422288	-0.00126707	0.557076	-0.00745343	0.422302	0.00196929	0.423212	-0.00630178	0.351685	-0.00431055	0.638254	-0.00591277	0.464849	-0.00394831	0.738084	-0.000111819	0.985576	-0.00177015	0.841562	-0.000136546	0.986789	-0.00586311	0.517354	-0.00368074	0.704788	0.00239772	0.680183	0.00161123	0.776191	-0.00132689	0.591737	0.00807799	0.131352	0.0103375	0.0150034	0.0131032	0.228287	-0.0190836	0.225046	0.00128837	0.869389	0.00435884	0.388122	-0.0120951	0.238436	0.00763754	0.040624	-0.00167344	0.459377	0.00334794	0.527901	0.00269755	0.577984	0.0029389	0.499984	-0.00237012	0.583696	0.00396878	0.815173	0.00922837	0.0269496	0.00585284	0.169948	0.0170164	0.00303563	0.00489266	0.130389	0.00973118	0.155597	0.0025132	0.25251	-0.0278124	0.0329023	-0.00302375	0.673345	0.00988193	0.176648	-0.00231858	0.0758236	0.00495023	0.3224	0.00273374	0.426655	0.000679135	0.939444	0.0361533	0.0945553	-0.00508115	0.715206	0.0108152	0.405564	0.00189115	0.781871	-0.00505607	0.688148	-5.38247e-08	0.999993	0.00672254	0.326133	0.00766252	0.0495337	-0.00332288	0.327537	0.00303199	0.786453	-0.00331692	0.742453	-0.00112051	0.58167	-0.00734468	0.564434	0.0135337	0.446246	-0.00299005	0.641887	-0.00892472	0.343233	-0.0156789	0.0863422	-0.0150983	0.171366	-0.0139008	0.21041	-0.0021694	0.61756	-0.00281148	0.414323	-0.00942465	0.28588	-0.0148384	0.275142	0.015745	0.241107	-0.00840714	0.51173	-0.0119246	0.0815884	-0.0113011	0.431993	-0.00375845	0.484639	0.0183583	0.425028	0.00515356	0.832856	-0.000477012	0.964595	0.00163539	0.872579	-0.0331016	0.177884	-0.0305187	0.301199	-0.000691129	0.976018	-0.0173881	0.313043	0.0287701	0.175899	-0.00202937	0.908492	-0.0417531	6.04797e-07	-0.00444275	0.717076	0.000488141	0.968421	0.0049415	0.908275	0.0199655	0.225187	-0.00927478	0.575769	0.0171308	0.293657	-0.00399267	0.858176	-0.000950032	0.965999	0.0177384	0.374838	-0.0198288	0.373296	0.0384221	0.0852925	-0.000510203	0.981665	0.00651953	0.391016	0.00696432	0.543882	0.00713935	0.448114	0.0115592	0.236595	0.00906624	0.258387	-0.000407404	0.968114	0.010064	0.0636683	-0.01265	0.469503	-0.0111881	0.516041	-0.00142246	0.788067	0.0153127	0.000194197	-0.0157062	0.224228	-0.0185276	0.39397	-0.00615881	0.329538	-0.00454447	0.439823	-0.00264056	0.748916	0.00875992	0.326576	0.00376926	0.653237	0.00575793	0.522799	-0.00507776	0.593576	-0.000831743	0.9345	0.00575404	0.471078	0.00814292	0.283648	-0.0131557	0.110197	0.00744597	0.281229	-0.00683386	0.356266	0.000386687	0.98118	0.0132601	0.0923545	0.00393784	0.772769	-0.0133645	0.145327	0.0050013	0.228435	0.00634086	0.477676	0.00307529	0.797209	0.00950632	0.422545	0.00559902	0.816075	-0.00907079	0.447225	0.0113286	0.261305	-0.00770543	0.112447	0.00185471	0.875085	-0.000976313	0.93801	-0.0729934	0.0332286	0.00177486	0.66866	-0.000616251	0.841687
rs59850334	0.0150412	0.258881	0.0175742	0.0105335	0.0159391	0.0406217	0.00684664	0.100344	-0.0035954	0.337905	-0.00304636	0.41627	-0.00282389	0.44123	0.00550981	0.135654	-0.00698131	0.0545759	-0.00359145	0.40451	-0.00880952	0.0775232	-0.0115898	0.0220155	-0.00780592	0.0190555	0.00468593	0.210044	-0.000786385	0.780312	-0.00460164	0.209583	0.00304832	0.162685	-0.00749657	0.00482093	0.00124022	0.499154	0.000251253	0.891221	-0.000802014	0.596138	-0.000297757	0.950926	-0.0017528	0.196667	0.00158705	0.685346	-0.00360245	0.371489	-0.00555434	0.136385	-0.00589678	0.112544	0.000148463	0.967945	-0.00714965	0.0537739	-0.00890078	0.00887059	-0.0111997	0.000113035	-0.00144926	0.700117	-0.00393582	0.227072	-0.00143882	0.639535	-0.0069609	0.00769358	-0.00126559	0.631821	-0.000942205	0.814685	0.00270816	0.447653	-5.94688e-05	0.987207	-0.00478906	0.132273	0.00481592	0.196889	0.00134619	0.717842	0.00134559	0.529085	-0.00707962	0.0546985	-0.00303472	0.170546	0.00943166	0.0852119	-0.00144389	0.743333	-0.00998454	0.0224201	-0.0018596	0.633756	0.00136527	0.756328	-0.00336583	0.443691	0.00458898	0.0502238	0.0028233	0.319025	-0.003071	0.471129	-0.00101984	0.759956	0.00232647	0.52976	-0.00376119	0.043832	-0.00176653	0.33583	0.00269577	0.114136	-0.00188736	0.307057	-0.001464	0.425696	-0.00198423	0.215652	-0.00103858	0.57439	-0.00196905	0.169729	-0.000665304	0.723927	0.00662354	0.198113	0.00088287	0.569724	-0.00661201	0.105394	7.87885e-05	0.965292	0.00121854	0.397421	0.00126777	0.453703	0.00133882	0.388329	-0.00506389	0.459063	0.00249028	0.380006	-0.00102168	0.738971	-0.00547012	0.206722	-0.0104563	0.0852137	-0.00291382	0.0754055	-0.000398362	0.790356	5.12229e-05	0.968389	-0.00343937	0.54263	-0.0132067	0.103144	-0.00963406	0.208282	0.00561781	0.339877	0.00286544	0.331547	0.00120275	0.696809	0.00382928	0.306253	0.0156934	0.0604335	0.00162599	0.713892	-0.00139031	0.917244	0.000760511	0.891471	-0.00600296	0.452585	-0.00129376	0.67929	9.36658e-05	0.991588	-0.00304087	0.338147	0.00557435	0.142143	0.00124889	0.762098	-0.00973585	0.00508154	-0.00227671	0.605801	-0.001647	0.785857	-0.0151797	0.265546	-0.00112845	0.934029	0.000330246	0.948261	-0.00358453	0.558469	-0.0022212	0.683863	-0.000327047	0.702292	0.000277509	0.81051	-0.0033966	0.495722	-0.00209365	0.112452	-0.00644596	0.0759468	-0.00246718	0.616109	-0.00729439	0.093049	0.0037494	0.554102	-0.00570377	0.085425	0.00187826	0.69268	-0.00354899	0.422689	-0.00225146	0.643211	-0.00275957	0.596686	0.00186255	0.550886	0.000538531	0.859252	0.000177265	0.893772	0.000698556	0.807854	-0.00322473	0.162231	0.00180833	0.756678	-0.00878176	0.297875	-0.00524997	0.21163	-0.0010226	0.706027	0.00395405	0.473111	-0.00105513	0.598013	0.00150801	0.214164	-0.000571575	0.840899	-0.0023853	0.359264	0.000986187	0.673094	-0.00264805	0.253303	0.0014567	0.874643	-0.00401225	0.0765772	-0.00276441	0.232901	-0.00149941	0.63056	0.00104559	0.551945	-0.0115462	0.00193564	-0.000841903	0.480651	0.00302879	0.668898	0.0145988	0.000178923	-0.00172039	0.665395	0.000320415	0.651941	-0.00278649	0.305329	0.000170778	0.927186	0.00235648	0.622352	0.00517978	0.653052	-0.00275543	0.71185	0.0142653	0.0396465	-0.00695391	0.0571447	-0.00214416	0.750675	0.00378877	0.247215	-0.00270515	0.466645	0.0011413	0.59031	-0.00508502	0.00568566	0.00185473	0.759632	-0.00649066	0.235553	0.00092646	0.401665	0.00563974	0.412015	0.0157891	0.0998999	-0.00534793	0.128749	-0.00382794	0.455684	-0.00895051	0.072292	0.0112999	0.0596142	0.00136447	0.821069	-0.000756473	0.748998	-0.00343453	0.0671065	0.00407869	0.39559	0.00501751	0.492549	-0.00534629	0.459492	-0.00240709	0.726785	0.00785484	0.0330149	-0.00764143	0.32244	0.000368764	0.898727	-0.00775687	0.536945	0.00478057	0.718224	-0.00470465	0.42012	0.00614958	0.266728	0.00868242	0.514752	-0.0279757	0.0804095	0.0248629	0.0461613	0.00853388	0.362137	-0.00693836	0.547913	0.00462111	0.629475	0.00364615	0.42302	-0.00727521	0.272065	0.00820346	0.21821	0.0203981	0.356365	-0.0113617	0.204147	-0.000122567	0.989151	0.00438175	0.621818	-0.0139317	0.255397	0.0026598	0.827641	-0.00338819	0.757453	-0.00771121	0.528536	-0.00274428	0.822582	-0.007835	0.519918	0.000614218	0.881439	-0.00736694	0.233384	-0.00363402	0.476114	-0.00410061	0.438832	9.67536e-05	0.982245	-0.00326168	0.554593	-0.000572161	0.845794	0.00358817	0.707539	0.00881029	0.350816	-0.00137382	0.631751	-0.00308549	0.165476	0.00318115	0.648535	0.00797413	0.491861	-0.00211603	0.537501	-0.000184264	0.954022	0.00171949	0.700704	0.00272734	0.571454	-0.0015199	0.73751	0.00186332	0.701843	0.000511386	0.92088	-0.0100663	0.0654072	-0.00763957	0.0763194	0.000940954	0.818519	0.0010684	0.812252	0.000849456	0.821031	-0.000811298	0.840326	-0.00391865	0.659827	0.00358812	0.401679	-0.0112151	0.130363	0.00733415	0.141534	0.00139972	0.534983	0.00707302	0.144775	-0.00296353	0.648058	0.0114945	0.0737568	0.00148852	0.907686	0.00458881	0.475605	0.00943055	0.0852485	0.00210014	0.420211	0.000408301	0.948839	-0.00946412	0.162648	0.0307737	0.0986127	-0.000925768	0.680802	-0.00150031	0.372446
rs115287590	-0.0292074	0.131154	-0.0208321	0.0390424	-0.00157318	0.890574	-0.00259278	0.669211	0.0127929	0.0194686	0.0156888	0.00415751	-0.00551231	0.302276	-0.006193	0.250151	0.0152987	0.00385959	-0.00814852	0.194373	0.0276422	0.000144792	0.0191729	0.00911251	0.0157383	0.00113894	-0.0102667	0.0595601	0.00344541	0.401708	-0.0113777	0.0335891	-0.00669515	0.0353261	-0.0036294	0.349001	0.00185948	0.486258	-0.00832885	0.00186016	0.00138113	0.531081	0.00638954	0.364409	-0.000907049	0.646355	-0.00370104	0.516828	0.000742671	0.899633	0.00018535	0.972793	0.00390309	0.47101	0.0130026	0.0157141	6.11468e-05	0.990978	0.00410671	0.407536	0.00745255	0.0778572	-0.0124063	0.0236535	-0.00121649	0.797791	0.00088732	0.842889	-0.00278478	0.464307	-0.00604821	0.116129	-0.0161954	0.00572502	-0.00588577	0.257413	0.00664364	0.218958	-0.00980428	0.0344376	-0.000337328	0.950542	0.00213139	0.69456	-0.000302889	0.92254	0.0181688	0.000714402	0.00194022	0.547712	0.00618523	0.438591	0.00371203	0.562036	-0.00293962	0.64348	0.00912783	0.107349	0.0077059	0.227927	-0.00450635	0.479991	-0.00572614	0.0932429	-0.00312858	0.448402	-0.0116854	0.0598662	0.0118487	0.0147833	0.000459822	0.932068	-0.00258249	0.342156	-0.00618539	0.0208003	-0.00572671	0.0211633	0.00517993	0.0545086	-0.00434315	0.105122	-0.000858917	0.712894	0.000248094	0.92665	0.000420996	0.840484	0.00172756	0.529083	-0.038904	2.87118e-07	-0.00235959	0.297059	-0.00657008	0.270403	-0.00175305	0.506356	-0.000177904	0.932421	-0.00141428	0.566318	-0.00365619	0.11261	0.00548297	0.588409	0.000258243	0.951098	-0.00672207	0.139934	0.00358856	0.576984	-0.0169908	0.0595198	0.00282355	0.236887	-0.0016727	0.452275	-0.0022331	0.244637	-0.00494345	0.555595	0.000938623	0.937813	0.00802431	0.479288	-0.00993311	0.256122	-0.00146548	0.7386	0.00595828	0.191491	0.00250183	0.651869	-0.00111674	0.92839	0.00480036	0.466918	-0.0213048	0.283081	-0.000650978	0.937288	0.000882367	0.940708	-0.00449443	0.333709	-0.0204979	0.119852	-0.000601254	0.898498	0.00693067	0.21893	-0.00182039	0.766265	-0.00617328	0.231468	-0.00377226	0.564595	0.000354502	0.968581	-0.0220481	0.27759	0.0176589	0.386798	-0.0043271	0.567165	-0.00104796	0.908261	0.00135025	0.86772	0.00119168	0.348395	2.70136e-05	0.987469	-0.0189022	0.0107005	-0.00201263	0.30419	-0.00750222	0.164325	-0.00355489	0.626728	0.00166714	0.796034	-0.00713126	0.448761	0.000619346	0.899884	-0.00510092	0.469857	-0.0072447	0.270239	-0.00750817	0.298201	-0.00430006	0.578651	-9.81289e-05	0.983111	-0.00293742	0.515238	0.000236279	0.904693	-0.00914747	0.0323497	-0.00510077	0.129516	-0.0188771	0.0294682	0.00965157	0.44152	-0.000396319	0.949397	-0.00725036	0.0717976	-0.0133214	0.103641	-0.00341783	0.250261	-0.00103398	0.566315	0.00194741	0.645079	-0.00650271	0.0924729	0.00695971	0.044995	-0.00415867	0.227003	0.015863	0.246419	-0.00345603	0.295274	-0.00639691	0.0582597	-0.00774828	0.0884295	-0.00175852	0.492235	0.00311332	0.566049	-0.0034621	0.0465298	-0.00701498	0.496677	-0.00167081	0.76855	0.00198387	0.732237	0.00211957	0.0405897	0.00107735	0.785639	-0.00779495	0.0041982	0.00682425	0.341907	-0.0342859	0.0505625	0.0139832	0.211801	-0.0154543	0.137423	0.00279236	0.610944	0.0116932	0.248384	0.00732495	0.124623	0.00365263	0.499954	-0.00505573	0.101628	-0.00437228	0.0985045	0.00680574	0.435327	0.0125404	0.110961	-0.000866704	0.590138	0.00522185	0.601796	-0.0157436	0.259957	0.00933487	0.0677729	-0.00162953	0.829501	0.00699287	0.34033	-0.00387443	0.659182	-0.0134087	0.129065	-0.00385765	0.267926	-0.00647955	0.0190297	0.00370323	0.602319	-0.0136585	0.203387	0.0148827	0.159713	0.0104914	0.299647	0.00205951	0.703615	0.00448437	0.692234	-0.00759108	0.0737927	-0.0171649	0.346546	-0.0289315	0.135915	0.00402263	0.637365	0.000657043	0.935327	-0.000338641	0.986132	0.0116209	0.619484	-0.00430114	0.813644	0.00983139	0.472915	-0.0247801	0.142241	0.0198699	0.156156	-0.000629777	0.923944	0.0152293	0.113489	-0.0116237	0.229804	-0.00108781	0.972976	0.0114155	0.389145	0.0146163	0.273792	-0.0260957	0.0472642	-0.0055547	0.759713	-0.0252073	0.1643	0.0156999	0.334897	-0.00776931	0.668665	-0.00600118	0.740969	-0.00371522	0.837178	0.00601021	0.318537	0.0070148	0.440146	0.00705548	0.344564	-0.00243156	0.753802	0.00165392	0.794846	0.00850932	0.292768	-0.00256083	0.552041	-0.00469767	0.737801	-0.0106195	0.44502	0.000666309	0.874056	0.00638175	0.0504177	-0.000480961	0.962288	-0.0167416	0.32908	0.00443065	0.375659	0.00475222	0.307647	-0.00620372	0.341096	0.00227914	0.746294	0.00496587	0.453475	0.000988556	0.889486	-0.00100531	0.89386	0.000218471	0.978175	0.00616168	0.328129	-5.81997e-05	0.992256	-0.00665916	0.30529	0.0103907	0.0575302	0.00157857	0.787711	0.00931591	0.473662	-0.0107256	0.0858584	0.0369003	0.000650365	-0.000153981	0.983035	-0.00246024	0.454132	-0.00377269	0.593506	-0.000647567	0.945461	-0.0100035	0.285801	0.0375033	0.0443267	-0.01771	0.0608524	0.00618422	0.438666	0.00110176	0.775787	0.00827991	0.374471	-0.00129856	0.895414	-0.0819491	0.00254592	0.00104256	0.750402	0.00367088	0.132872
rs73128717	-0.0110596	0.754813	0.00557526	0.758289	-0.0343741	0.0940484	-0.0153648	0.159974	-0.00233816	0.81237	-0.000235592	0.980905	-0.019275	0.0453307	0.000379755	0.968771	-0.00362608	0.704047	-0.00699771	0.535904	-0.00180203	0.890581	-0.00822281	0.534937	0.00307181	0.72479	0.0126515	0.197468	0.000171443	0.981517	0.00727964	0.448386	-0.000393881	0.945213	-0.00856124	0.220152	3.55279e-05	0.994103	-0.0049796	0.301691	-0.0055163	0.164932	0.00536073	0.67267	-0.0034383	0.334113	-0.0120157	0.242854	-0.00416739	0.693481	-0.00698404	0.475775	-0.0133559	0.171189	-0.000458777	0.962269	-0.0114867	0.23812	0.0110414	0.216045	0.00402372	0.597277	-0.00910286	0.356679	-0.0033794	0.692797	-0.00334774	0.678061	-0.00870467	0.204183	-0.0134326	0.0527694	-0.0181805	0.0852501	-0.000411535	0.964921	-0.00660573	0.49755	-0.00561157	0.501697	0.00500445	0.609456	-0.00165704	0.865459	0.00430838	0.442632	1.31914e-05	0.998912	-0.00293111	0.614104	-0.0100509	0.484666	0.0061653	0.593606	-0.0145847	0.20303	0.0147317	0.150046	-0.00730133	0.526232	-0.00411329	0.720853	-0.00967994	0.11486	-0.00412957	0.578435	-0.00948154	0.395216	-0.00642907	0.463449	-0.00680029	0.484186	0.00188654	0.699856	0.0102364	0.0337156	0.00441221	0.324043	-0.00250557	0.605534	0.00724156	0.133793	0.00602958	0.150637	0.000732443	0.879959	-0.00033228	0.929683	0.00587155	0.234785	-0.0322106	0.0175065	0.00557835	0.171844	0.00665783	0.534723	-0.00513174	0.280326	0.00519964	0.169242	0.00358572	0.419595	0.0083039	0.0435506	0.00338508	0.852262	0.00112286	0.881221	0.00622373	0.442076	-0.00591882	0.604955	0.0112966	0.481358	-0.000574908	0.893678	-0.00303453	0.444731	0.0044273	0.194701	0.0225186	0.131418	0.0164985	0.442187	0.0393064	0.0535244	-0.00398973	0.797698	-0.00610423	0.434415	0.00341416	0.675915	-0.0100584	0.308984	-0.000674463	0.975533	0.00518324	0.659809	-0.0184638	0.602187	-0.0175066	0.234006	-0.0291883	0.168015	-0.00728025	0.379942	-0.0145168	0.536637	-0.0067389	0.423143	-0.000813221	0.935587	-0.0169442	0.120594	-0.00176757	0.846329	0.00122052	0.917358	-0.0140336	0.382135	0.0393562	0.278537	-0.0211686	0.561615	-0.00761794	0.572074	-0.0194939	0.229493	-0.00133169	0.926715	0.00147768	0.514387	-0.00356734	0.244516	0.00455461	0.730449	-0.000814757	0.81566	-0.00792905	0.409916	0.015331	0.239382	0.0134436	0.242851	-0.0292912	0.0811185	0.0119361	0.17381	0.00126903	0.919754	0.00603712	0.606665	0.00529175	0.681166	-0.00732606	0.596007	-0.00693639	0.401972	-0.00853594	0.28914	-0.000252245	0.942754	-0.000795115	0.916778	0.000397927	0.947643	0.0154298	0.318341	-0.00507674	0.820416	-0.00394851	0.722844	-0.00387086	0.590337	0.00600254	0.68092	-0.0047164	0.373853	-0.00298346	0.353497	-0.0084622	0.261787	0.00907236	0.188189	-0.00772983	0.212117	0.00285803	0.641464	-0.00281635	0.907432	0.005441	0.359796	0.000219417	0.971264	0.00460932	0.573615	-0.00150167	0.744709	-0.006978	0.475456	0.0014916	0.634086	0.0113542	0.541343	0.0169044	0.0983436	0.00341926	0.743367	0.00412244	0.0270484	-0.00406328	0.569042	-0.0142199	0.0037411	0.00719457	0.574052	-0.027437	0.374776	-0.0235397	0.238256	-0.00964755	0.603424	0.00982976	0.315479	-0.0198598	0.271359	0.0113038	0.188425	0.00141803	0.884349	-0.00982856	0.0774109	0.00398185	0.413371	0.0143675	0.369662	0.00166626	0.908285	-0.00278742	0.336261	-0.00935546	0.606383	0.0283458	0.263619	-0.0050401	0.590492	0.0163957	0.220911	-0.0134859	0.299534	-0.0127157	0.419698	-0.0178773	0.259294	0.00313012	0.612055	-0.00247457	0.613415	-0.00405649	0.746756	0.0392018	0.0396941	0.00288381	0.878111	0.00288952	0.872269	0.00601961	0.531231	-0.0281922	0.161769	0.00378563	0.615789	-0.0607637	0.0598575	-0.000993578	0.97749	0.0137324	0.377013	-0.00535075	0.716775	-0.00859676	0.808277	0.0048047	0.90987	0.0035988	0.913439	0.00216167	0.931001	-0.0143232	0.641312	0.0293584	0.249832	-0.00698735	0.560334	0.00496525	0.776153	0.00969593	0.580599	0.0640656	0.24942	-0.0385957	0.096279	0.000903571	0.969165	0.0047308	0.837221	-0.0116553	0.716342	-0.0161976	0.613054	-0.00128644	0.964257	0.0240084	0.453174	0.0256064	0.424732	0.00380387	0.904989	-0.00293257	0.786533	0.000508954	0.97491	-0.00614516	0.646985	-0.0198618	0.153238	0.000400193	0.972085	-0.00997602	0.492207	0.00268206	0.72876	-0.0186946	0.455708	-0.0334949	0.172609	0.00361676	0.631018	-0.000456575	0.937809	-0.00571866	0.755728	-0.0172829	0.569558	-0.00157764	0.860969	0.00433619	0.605197	-0.00903041	0.442037	-0.000200997	0.987291	-0.00122286	0.917986	-0.0109742	0.38852	-0.000160013	0.990534	0.0209395	0.143018	0.0206199	0.0674263	0.00918582	0.391865	-0.00905801	0.44291	0.00636246	0.518495	0.00143254	0.892135	-0.00804277	0.73075	0.00849824	0.449038	-0.0129522	0.50573	0.00379538	0.772838	0.0111148	0.0605657	-0.00584154	0.646343	-0.00831026	0.625606	-0.0357186	0.0341257	-0.00344879	0.919566	0.0283884	0.0918253	-0.0100518	0.484624	-0.00547886	0.427277	0.00238368	0.886075	4.44391e-05	0.998011	-0.0335007	0.493165	-0.00592434	0.317148	-0.00571416	0.196157
rs7632628	0.00382069	0.619014	0.00273867	0.486494	-0.00617082	0.166065	0.00496391	0.0371224	-0.00720701	0.000776739	-0.00377843	0.0777648	0.00199849	0.340361	0.00178684	0.397436	-0.00152187	0.46353	-0.000196858	0.936305	-0.00250888	0.379005	-0.00265056	0.359264	0.000932502	0.624069	-0.00226524	0.289115	-0.000985319	0.540945	0.00329772	0.11557	-0.00089888	0.471346	0.000664187	0.662172	-0.00118207	0.259188	0.00219877	0.0362495	0.00247881	0.00416291	0.00464852	0.0928543	0.000754645	0.330924	0.00104703	0.640142	0.00150065	0.515476	-0.00180202	0.397824	-0.00799727	0.000166287	-0.00837055	7.36501e-05	-0.00159029	0.453049	-0.00870619	7.50941e-06	-0.00147688	0.373017	0.00522917	0.015041	-0.000335293	0.857134	-0.00139063	0.428389	-0.00137562	0.356853	0.000635271	0.67394	-0.000849036	0.711866	0.0116355	1.1261e-08	-0.00244717	0.248382	-0.00256001	0.159216	0.00676382	0.00151924	-0.00386184	0.0697384	0.00344521	0.00481691	-0.00400783	0.0570023	-0.000688086	0.58674	0.0114874	0.000244753	-0.00967171	0.000121061	-0.00777333	0.00183821	0.00430959	0.0530734	-0.00653042	0.0093078	-0.000659325	0.792626	-0.00554939	3.39098e-05	0.00322605	0.0462377	-0.00531704	0.0288947	0.0017299	0.363916	0.00317197	0.133868	0.00404277	0.000150194	0.00264981	0.0115406	0.00196497	0.0438791	0.000312015	0.767657	0.00573337	4.82265e-08	0.00493908	6.89258e-08	0.00336005	0.00147364	0.00326896	6.67756e-05	0.000760839	0.479609	0.00138845	0.637443	0.003729	2.66177e-05	0.00946469	5.0561e-05	-0.000972795	0.347244	0.00160696	0.0508536	-0.000109107	0.910177	-0.000561879	0.528561	-0.00131886	0.736856	-0.00210803	0.195888	0.0018369	0.296231	0.00284639	0.252046	0.000829268	0.811837	-0.00156072	0.0955991	-0.00114342	0.18428	0.000819134	0.269165	0.00301531	0.352087	-0.0150506	0.00122881	-0.00720309	0.101273	0.00566568	0.094658	0.00190235	0.262557	-0.00147446	0.404902	0.000624203	0.771038	0.000752518	0.875075	0.00118763	0.640707	-0.0154071	0.0443394	-0.000156016	0.961004	0.00258754	0.571621	0.00172143	0.338586	-0.00391514	0.441444	0.00039214	0.829811	0.000245749	0.910046	-0.000551213	0.815429	0.00506242	0.0107315	0.00126084	0.617926	-0.00556299	0.110267	0.0137201	0.0809749	-0.0105988	0.178893	-0.000213981	0.941662	0.00347176	0.323957	0.000582633	0.852563	-0.000276345	0.574168	0.000580547	0.382725	0.00792203	0.00569002	0.000165366	0.827316	0.00401734	0.0542346	0.00441902	0.118149	0.0049542	0.0471641	-0.0137549	0.00015907	0.00156684	0.411101	-0.00883939	0.00121159	0.00372379	0.143211	0.00222873	0.424949	0.000571514	0.848755	-0.00202703	0.258608	0.000414743	0.81224	0.000209606	0.783659	0.00428953	0.00940637	0.00213037	0.106318	0.00621829	0.0637664	-0.0057165	0.238584	0.00623354	0.00987395	0.00545609	0.000462373	-0.00274627	0.385803	0.00100153	0.383935	-0.000815144	0.242628	0.00205337	0.209466	-0.000882802	0.554956	-0.00142482	0.288936	0.000212668	0.873211	-4.82976e-05	0.992702	0.00271417	0.0361346	0.00330549	0.0125811	0.00907873	3.50836e-07	-0.000207665	0.836243	-0.00918387	1.60062e-05	0.00120262	0.0779765	-0.0119206	0.00321783	-0.00398906	0.0730458	-0.00424533	0.061511	-0.000256069	0.527968	0.00499931	0.00129118	0.00281483	0.00840502	-0.00216845	0.430085	0.0133686	0.0437198	-0.00109227	0.798862	0.00386405	0.332357	-5.06324e-05	0.980763	0.00280098	0.470064	0.00115849	0.535876	-0.00298358	0.160244	0.00142014	0.241163	-0.00063011	0.548229	0.00264276	0.444932	-0.00904892	0.00374277	-4.95088e-05	0.937503	-0.00227751	0.562533	0.0125393	0.0223376	-0.0049486	0.0140733	0.00448862	0.126515	0.00358434	0.208543	-0.010177	0.00298462	-0.00564137	0.10174	-0.000510881	0.705861	0.000693197	0.518561	-0.00579746	0.0347225	-0.00348386	0.405004	-0.0041469	0.315522	0.00193757	0.623126	0.00200772	0.34077	-0.0062382	0.15711	0.000381195	0.817997	-0.00420366	0.558099	-0.0105543	0.161141	-0.00648403	0.0507384	0.00408425	0.194649	0.00856278	0.259704	-0.0131471	0.149306	0.0141114	0.0468563	-0.00475784	0.371726	0.00465956	0.477834	0.00112626	0.836232	-0.000528914	0.838525	-0.00501404	0.185471	-5.11206e-05	0.989292	-0.00372362	0.771637	0.00423263	0.407787	-0.00201641	0.695395	0.0061902	0.222398	0.00235118	0.738108	0.00209911	0.764762	-0.0118331	0.0601092	-0.00413879	0.555506	-0.0076798	0.274285	0.00109994	0.87495	0.00232962	0.32192	0.00529747	0.134587	0.00400118	0.169682	0.0003276	0.913753	-0.00315513	0.203976	0.00136278	0.665786	-0.000621775	0.711277	0.0118005	0.0310344	0.001712	0.751371	-0.00140081	0.392534	-0.000190052	0.881221	0.00153409	0.699727	5.30366e-05	0.993667	-0.00727405	0.000208945	-0.00466152	0.0107166	-0.0129974	3.67399e-07	-0.00157974	0.566685	0.00143355	0.580417	-0.00078107	0.778994	-0.00257368	0.382365	0.00760475	0.0149744	0.0038181	0.121502	0.00125596	0.592388	-0.00419332	0.101984	-0.0106438	7.06314e-07	-0.00113996	0.620084	-0.0132468	0.00924375	8.76305e-05	0.971379	-0.0151848	0.000339983	0.000540738	0.849356	-0.0058727	5.2745e-06	-0.0075175	0.00669874	-0.00453673	0.222331	-0.00127325	0.729333	-0.000401983	0.95671	-0.00499255	0.174471	0.0114877	0.000244649	-0.00341671	0.0224846	-0.00358487	0.32405	-0.00616122	0.110572	-0.030824	0.00379654	0.00483273	0.000170247	-0.00336607	0.000463997
rs7632909	0.00335805	0.662089	0.00299772	0.446173	-0.00606364	0.173497	0.00473755	0.0466556	-0.00697065	0.0011507	-0.00353995	0.0984238	0.00194342	0.353823	0.00195637	0.354174	-0.0015549	0.453876	-0.000210646	0.931854	-0.00237632	0.404692	-0.0025914	0.370077	0.00088865	0.64046	-0.0023362	0.274264	-0.000887941	0.58165	0.00322302	0.124039	-0.000886225	0.477601	0.000631041	0.678053	-0.00112971	0.280871	0.00223922	0.0329487	0.00245213	0.00458597	0.0046595	0.0920747	0.000751035	0.333225	0.00112519	0.615369	0.00156408	0.497864	-0.00184491	0.386673	-0.00797446	0.000173508	-0.00837418	7.30874e-05	-0.00149317	0.481101	-0.0086728	8.13301e-06	-0.00149918	0.365831	0.00528999	0.0139043	-0.000343945	0.853486	-0.00135697	0.439643	-0.0013288	0.373447	0.000721163	0.632903	-0.000773768	0.736406	0.0115943	1.26675e-08	-0.00260937	0.218389	-0.00256846	0.157834	0.00675519	0.00154012	-0.00378124	0.0757666	0.00344666	0.00479784	-0.00407258	0.0531017	-0.000711654	0.573981	0.0114095	0.000269572	-0.00968595	0.000118336	-0.00769136	0.00205426	0.00443004	0.0467726	-0.0064209	0.0105613	-0.00063012	0.80162	-0.00559602	2.91134e-05	0.0032257	0.0462589	-0.00525646	0.0307657	0.00157534	0.408332	0.00318698	0.132028	0.00407704	0.000131842	0.00261563	0.012653	0.00202234	0.0380677	0.000370312	0.725853	0.00574432	4.54444e-08	0.00497304	5.59805e-08	0.0033641	0.00145387	0.00326097	6.95498e-05	0.000848442	0.430498	0.0014233	0.629007	0.00372459	2.71913e-05	0.00960978	3.86803e-05	-0.00097302	0.347122	0.00163635	0.0467573	-5.56127e-05	0.954144	-0.000575021	0.518947	-0.00121748	0.756406	-0.00197498	0.225589	0.00181961	0.300788	0.00274428	0.269448	0.000706831	0.839202	-0.00155083	0.097719	-0.00112916	0.189791	0.000810408	0.274285	0.00305203	0.346235	-0.0146356	0.00167141	-0.00677649	0.123141	0.00552725	0.102937	0.00188296	0.267441	-0.00143172	0.418649	0.000650503	0.761653	0.000824552	0.863214	0.0012792	0.615126	-0.0154644	0.0435276	2.02444e-05	0.994937	0.00240009	0.599753	0.00173518	0.334719	-0.00400572	0.430882	0.000467709	0.797659	0.000221366	0.918928	-0.000587253	0.803575	0.00506928	0.0106163	0.0013014	0.606605	-0.00553538	0.112028	0.0138091	0.079047	-0.0100611	0.201976	-0.000207056	0.943544	0.00326659	0.353348	0.000348352	0.911518	-0.000294005	0.549929	0.000574437	0.387727	0.0080524	0.00494227	0.000228679	0.762895	0.00407438	0.0508925	0.00463865	0.100936	0.00499552	0.0453404	-0.0140703	0.000111901	0.00159597	0.402432	-0.00872785	0.00139603	0.00378282	0.136957	0.00237816	0.394546	0.000564258	0.850646	-0.00200569	0.263631	0.000386553	0.824779	0.000206058	0.787222	0.00431045	0.00906316	0.00213813	0.105044	0.00615014	0.0667159	-0.00584807	0.227921	0.00622081	0.0100216	0.00551559	0.000400075	-0.00275669	0.383988	0.00101503	0.377537	-0.000797229	0.253114	0.00197235	0.227979	-0.000776479	0.603569	-0.00140109	0.297021	0.000244001	0.854718	6.13942e-05	0.990721	0.00268885	0.0379016	0.00330966	0.0124692	0.00894256	5.23313e-07	-0.00022602	0.821999	-0.00925151	1.38505e-05	0.00118221	0.0831515	-0.0121155	0.00275018	-0.00376818	0.090395	-0.00422583	0.0627038	-0.000264119	0.515068	0.00491143	0.00156989	0.00284648	0.00769783	-0.00227328	0.408112	0.013432	0.0427544	-0.00104485	0.807412	0.00395472	0.321141	6.88868e-05	0.973829	0.0027977	0.470568	0.00105396	0.573289	-0.00301342	0.156094	0.00147342	0.223952	-0.000581625	0.579445	0.00281974	0.415045	-0.00886755	0.00449799	-4.52921e-05	0.942815	-0.00201639	0.608118	0.0127816	0.0198569	-0.00499783	0.0131446	0.00449449	0.126003	0.00363584	0.202059	-0.010068	0.00330755	-0.00550539	0.110247	-0.000590875	0.662448	0.000668647	0.533461	-0.00572733	0.0369713	-0.00324656	0.437755	-0.00387895	0.347818	0.00209991	0.594316	0.0020796	0.32377	-0.00619939	0.15972	0.000311106	0.851027	-0.00407148	0.570557	-0.00993294	0.187298	-0.00628741	0.0581948	0.00394894	0.209901	0.00874831	0.24958	-0.0130458	0.152517	0.0142992	0.0440257	-0.00487846	0.359779	0.00483499	0.46146	0.00103445	0.849432	-0.000319907	0.901901	-0.00504011	0.18317	9.353e-05	0.980408	-0.00381419	0.766168	0.0044024	0.389258	-0.00212402	0.680028	0.00601205	0.236008	0.00185091	0.792378	0.00170435	0.808032	-0.0116827	0.0634337	-0.0042014	0.54953	-0.00805842	0.251308	0.00101698	0.884309	0.00230811	0.326378	0.00537423	0.129	0.00397614	0.172343	0.000480605	0.873749	-0.00309425	0.212813	0.00120348	0.702853	-0.000631646	0.70689	0.011718	0.0322079	0.0015671	0.771791	-0.00149663	0.360956	-0.000178634	0.888305	0.00153273	0.69997	-0.000250426	0.970099	-0.00727496	0.000208494	-0.00466796	0.0106069	-0.0128807	4.66491e-07	-0.00160072	0.56154	0.00142374	0.58301	-0.000778696	0.779647	-0.00262564	0.372824	0.00753741	0.0158884	0.00374341	0.12896	0.00123849	0.597544	-0.00428123	0.0950088	-0.010493	1.01107e-06	-0.00100782	0.661186	-0.0131142	0.00996761	9.79231e-05	0.968018	-0.0149661	0.000413657	0.000521233	0.854723	-0.00584111	5.92123e-06	-0.00732752	0.00821761	-0.00461555	0.214374	-0.00104467	0.776478	-0.00032427	0.965073	-0.00465202	0.205759	0.0114098	0.000269459	-0.00341037	0.0227292	-0.00331911	0.361232	-0.00586965	0.128474	-0.0308117	0.0038099	0.0048145	0.000180299	-0.00340264	0.000401773
rs77515097	-0.0332277	0.085221	-0.0219279	0.0294924	-0.00129032	0.909972	-0.00225473	0.70959	0.012733	0.019755	0.0160144	0.00336414	-0.00598561	0.261536	-0.00575282	0.284274	0.015921	0.00257837	-0.00800141	0.201498	0.0273461	0.000164519	0.0185468	0.0114548	0.0157491	0.00110014	-0.0101188	0.0627005	0.00348552	0.395136	-0.011114	0.0374534	-0.00601091	0.0582297	-0.00384317	0.32021	0.00146209	0.583171	-0.00814234	0.00229443	0.00136337	0.535415	0.00623996	0.374588	-0.000765015	0.698073	-0.00377429	0.507559	0.00085072	0.884835	0.000622638	0.908574	0.00391443	0.46871	0.012994	0.0155419	-0.000374694	0.944629	0.00403068	0.415174	0.00706569	0.0938047	-0.0112165	0.0403115	-0.00127577	0.787678	0.000898276	0.840604	-0.00295904	0.43574	-0.00644558	0.0932676	-0.0159366	0.00642333	-0.00555206	0.284237	0.00711041	0.187243	-0.0100585	0.029641	-0.000402878	0.940808	0.00236329	0.662527	-0.000288437	0.926053	0.0181927	0.000682574	0.00214192	0.505884	0.00600369	0.451082	0.00399018	0.532171	-0.00301291	0.634455	0.0095572	0.09108	0.00740331	0.245629	-0.00407967	0.521586	-0.00550122	0.105965	-0.00301682	0.463673	-0.0112458	0.0694762	0.0116567	0.0162267	0.000955993	0.859003	-0.00281967	0.298504	-0.0060335	0.0238083	-0.00559903	0.0238774	0.00498907	0.0634074	-0.00435259	0.103568	-0.000922921	0.691874	0.000182964	0.945746	0.000222087	0.915241	0.00150082	0.583613	-0.0381281	4.56955e-07	-0.00217714	0.334848	-0.00704986	0.235814	-0.00162798	0.536198	-0.000452277	0.828914	-0.00146051	0.552774	-0.00361689	0.115787	0.00545552	0.589529	0.000787011	0.851439	-0.00699232	0.123947	0.00331683	0.605451	-0.0160335	0.0748012	0.00266382	0.263355	-0.00186236	0.401715	-0.00225901	0.23828	-0.00457616	0.584595	0.000600331	0.96012	0.00740438	0.513044	-0.00967642	0.267548	-0.0013336	0.760887	0.00637867	0.161055	0.00245347	0.657523	-0.00219342	0.859591	0.00500572	0.44715	-0.0231706	0.242052	-0.00125804	0.878892	0.000332077	0.977622	-0.00443695	0.338938	-0.0202132	0.124348	-0.000487158	0.917515	0.00649429	0.248354	-0.00179579	0.768853	-0.00646692	0.209079	-0.00392449	0.548108	0.000533888	0.952601	-0.021208	0.295114	0.0165644	0.415784	-0.00432695	0.56638	-0.00210924	0.816223	0.00185845	0.818315	0.00110768	0.382466	-0.000119825	0.944345	-0.0190257	0.0100475	-0.00209766	0.283229	-0.00790022	0.142268	-0.00322216	0.658703	0.00218395	0.73438	-0.00758712	0.419344	0.000749141	0.878812	-0.00544616	0.439397	-0.00715346	0.275336	-0.00726617	0.313056	-0.00429022	0.578745	0.00048314	0.91682	-0.00252769	0.574729	0.000347482	0.859958	-0.00891211	0.0366934	-0.00526986	0.116437	-0.0194581	0.0245319	0.00888949	0.477506	-0.00044389	0.943217	-0.00738667	0.0660717	-0.0127666	0.118073	-0.00330835	0.26478	-0.000915499	0.610884	0.00195197	0.643638	-0.00646459	0.0937393	0.00742178	0.0321791	-0.00413193	0.229099	0.0147601	0.279685	-0.00382051	0.246161	-0.00664118	0.0487669	-0.00779366	0.0858374	-0.00160148	0.530717	0.00388377	0.473011	-0.00342293	0.0485408	-0.00836195	0.416755	-0.00165346	0.770372	0.00206345	0.721303	0.00225864	0.0287248	0.000968505	0.806401	-0.00757852	0.00527172	0.00732235	0.306838	-0.0333623	0.0565154	0.0146925	0.188603	-0.0163446	0.115427	0.0029077	0.595528	0.0116714	0.248278	0.0074565	0.117133	0.00309611	0.566551	-0.00525742	0.0879459	-0.00435613	0.0990111	0.00695403	0.424301	0.0140468	0.0735415	-0.000985904	0.539105	0.00458805	0.645818	-0.0162394	0.24415	0.00899179	0.0777282	-0.000878615	0.907341	0.0073007	0.31835	-0.00223534	0.79866	-0.0119719	0.174324	-0.00391288	0.260036	-0.00640316	0.020189	0.00363013	0.608647	-0.0139611	0.19252	0.0148755	0.158989	0.00985361	0.328867	0.00208837	0.699005	0.00533177	0.637147	-0.00748569	0.0772048	-0.017499	0.336179	-0.0287673	0.137613	0.00412898	0.627978	0.000444117	0.956193	0.0012333	0.949453	0.00989858	0.67186	-0.00371239	0.838545	0.0104876	0.443195	-0.0234638	0.164024	0.0198037	0.156916	-0.000247995	0.969929	0.0143942	0.133759	-0.0118529	0.219663	-0.0027459	0.931611	0.0112572	0.394676	0.0141949	0.28676	-0.0261881	0.0460178	-0.00402949	0.823651	-0.0271497	0.132443	0.0163397	0.313445	-0.0089061	0.622222	-0.00799477	0.658256	-0.00540888	0.763793	0.00641258	0.285711	0.00674328	0.456586	0.00708401	0.341124	-0.0022507	0.770892	0.00255243	0.6873	0.00893475	0.267805	-0.00195154	0.649416	-0.00627947	0.653319	-0.010291	0.457587	0.00113846	0.78587	0.0065437	0.0441987	8.75757e-05	0.993111	-0.0150007	0.380317	0.0050309	0.313302	0.00514139	0.268589	-0.00573411	0.377848	0.00196772	0.779475	0.00481867	0.465888	0.000345523	0.96117	-0.000483747	0.948691	-0.00101843	0.898277	0.00591552	0.346641	-0.000118139	0.984242	-0.00721583	0.265611	0.0104673	0.0551426	0.00131725	0.821794	0.00999461	0.441013	-0.0108311	0.0821024	0.0377466	0.000472145	0.000532622	0.941227	-0.00248024	0.449405	-0.00347409	0.622244	-0.000628924	0.946904	-0.0101996	0.275333	0.0389372	0.0363932	-0.0178945	0.0576821	0.00600268	0.451158	0.00113737	0.768285	0.00889516	0.33902	-0.00115643	0.906552	-0.0769443	0.00450812	0.000905665	0.781808	0.00368212	0.130739
rs114758258	-0.0292159	0.131087	-0.0208613	0.0388055	-0.00160416	0.888451	-0.00258238	0.670482	0.0128526	0.0189151	0.0158397	0.00381255	-0.00553108	0.300668	-0.00618672	0.250667	0.0153877	0.00366059	-0.00821116	0.190999	0.0275466	0.000152834	0.019108	0.00935595	0.0156927	0.00117843	-0.0100674	0.0646988	0.00353431	0.389705	-0.0113979	0.0332815	-0.0067312	0.0343636	-0.0036481	0.346559	0.00190036	0.476752	-0.00822402	0.00212409	0.00139612	0.52666	0.00620038	0.378811	-0.000900511	0.648757	-0.00370598	0.516308	0.000710567	0.903959	0.000141657	0.979206	0.00388538	0.473057	0.012869	0.0168258	-3.86213e-05	0.994302	0.00411836	0.406241	0.00735152	0.0819947	-0.0124955	0.0226771	-0.00139014	0.769705	0.000901682	0.840391	-0.00278951	0.46358	-0.00606135	0.11537	-0.0161429	0.00588773	-0.00588238	0.257721	0.00637622	0.238105	-0.00984921	0.0336324	-0.000422905	0.938022	0.0023357	0.666989	-0.000299284	0.923465	0.0180191	0.000791156	0.00196089	0.543485	0.00624014	0.43457	0.00361799	0.572022	-0.0027213	0.668345	0.00925846	0.102446	0.00768892	0.228999	-0.00425141	0.505224	-0.00583855	0.0870341	-0.00310841	0.451369	-0.0115939	0.0619157	0.0118241	0.0149978	0.00060123	0.91126	-0.00250953	0.356003	-0.00613177	0.0219394	-0.00563688	0.0232813	0.00526693	0.0505889	-0.0042687	0.111246	-0.00087515	0.707736	0.000272185	0.919556	0.000427546	0.838048	0.00171124	0.533017	-0.038936	2.8217e-07	-0.00236694	0.295595	-0.00644291	0.279812	-0.00170024	0.519274	-0.000121376	0.953868	-0.00136453	0.58008	-0.00365501	0.112742	0.00556297	0.582997	0.000315518	0.940273	-0.00673598	0.139118	0.00358011	0.577883	-0.0170389	0.0588043	0.00289063	0.225968	-0.00167	0.453025	-0.00223603	0.244022	-0.00497433	0.553131	0.000786905	0.947851	0.0080362	0.478658	-0.00994374	0.255615	-0.00145184	0.740958	0.00594297	0.192657	0.00266366	0.63098	-0.00118865	0.923798	0.00486701	0.460791	-0.0206572	0.298008	-0.000296423	0.971423	0.00102709	0.931011	-0.00447705	0.335603	-0.0204647	0.120482	-0.000645957	0.891002	0.00704145	0.211689	-0.0019075	0.755447	-0.00599058	0.245574	-0.00385399	0.556222	0.000344352	0.969482	-0.0222153	0.274055	0.0179628	0.378768	-0.00428431	0.571022	-0.0010931	0.904331	0.00131482	0.871166	0.00119142	0.348524	3.24677e-05	0.98494	-0.0189031	0.0107005	-0.00200136	0.306929	-0.0074962	0.164683	-0.0035848	0.623846	0.00165805	0.797131	-0.0070432	0.454402	0.000612469	0.900994	-0.00511736	0.468448	-0.00722585	0.271508	-0.00759235	0.292838	-0.00419676	0.587826	-0.000171657	0.970462	-0.00300977	0.504965	0.000235784	0.904896	-0.00902634	0.0347185	-0.00496628	0.139953	-0.0186566	0.0314259	0.00962113	0.442983	-0.000191178	0.975579	-0.00703919	0.0804842	-0.0133213	0.103657	-0.00340444	0.252143	-0.0010348	0.566025	0.0019504	0.644586	-0.00648502	0.093378	0.00687945	0.0475358	-0.00414505	0.228549	0.0157068	0.251142	-0.00344541	0.296797	-0.00637913	0.0589778	-0.00785771	0.0840464	-0.0017718	0.489005	0.00312182	0.565017	-0.00342874	0.048695	-0.00699671	0.497831	-0.00177348	0.754789	0.00209062	0.718451	0.00212116	0.0404578	0.000987952	0.803058	-0.00777555	0.00429636	0.00689999	0.336604	-0.0340171	0.0524345	0.0141835	0.205356	-0.0154286	0.138081	0.00278366	0.612076	0.0117792	0.244953	0.00717479	0.132564	0.00363944	0.501534	-0.00503318	0.103188	-0.00437052	0.098713	0.00685944	0.431806	0.0124509	0.113604	-0.000815683	0.612231	0.00507646	0.611964	-0.0159512	0.253741	0.0093542	0.067219	-0.00152451	0.840329	0.00721731	0.325038	-0.00394395	0.653444	-0.0134159	0.128837	-0.00379871	0.275285	-0.00653942	0.0179469	0.00381942	0.590981	-0.0136226	0.204559	0.0149691	0.157284	0.0106577	0.292031	0.00213978	0.692627	0.00470599	0.677844	-0.00751347	0.0767778	-0.0171574	0.346761	-0.0284428	0.142655	0.00400793	0.638598	0.000627806	0.938199	0.000130114	0.994671	0.0110001	0.638318	-0.00410301	0.822083	0.00949228	0.488321	-0.0251579	0.136262	0.0196491	0.16081	-0.000868923	0.895223	0.0155001	0.107247	-0.0114381	0.237373	-0.00108781	0.972976	0.0113241	0.392882	0.0142353	0.286422	-0.0253032	0.0543593	-0.0055712	0.759023	-0.0252163	0.16415	0.0157099	0.33459	-0.00778916	0.667871	-0.00598626	0.741591	-0.0037338	0.836376	0.0058671	0.330296	0.00697337	0.442874	0.00683391	0.360026	-0.00244692	0.752347	0.00145374	0.819254	0.0083982	0.299215	-0.00244127	0.570823	-0.00473964	0.735546	-0.0106679	0.44295	0.000745808	0.859203	0.00641946	0.0491196	-0.000462131	0.963773	-0.0167694	0.32828	0.00438559	0.380568	0.00475999	0.306892	-0.00628957	0.334489	0.00220361	0.754433	0.00504048	0.446732	0.000977905	0.890673	-0.00100793	0.89359	0.000321121	0.967926	0.00615416	0.328733	-3.744e-05	0.995018	-0.0068545	0.291372	0.0102908	0.0599902	0.00162624	0.781481	0.00969812	0.455742	-0.0106132	0.0892273	0.0372825	0.000571702	-0.000349037	0.961558	-0.00238126	0.468781	-0.0038047	0.590407	-0.000499979	0.957882	-0.010216	0.27574	0.0379019	0.0421413	-0.0175486	0.0632341	0.00623913	0.434644	0.00104847	0.786372	0.0084389	0.365352	-0.00130412	0.894999	-0.0822684	0.00245065	0.00101968	0.755698	0.00368766	0.131149
rs77918922	0.0128618	0.561534	0.0163057	0.145907	0.00751058	0.554151	0.00182931	0.78951	-0.00655172	0.288202	-0.00585818	0.341913	0.00423442	0.482784	0.00273247	0.653026	0.00235596	0.693431	-0.0024593	0.728711	-0.00432826	0.597934	-0.0104547	0.209134	-0.00155256	0.776965	-0.00169252	0.783171	0.0092079	0.04713	0.007117	0.238531	-0.0106952	0.00290303	0.00224963	0.60714	0.00300694	0.319092	-0.0102139	0.00072588	0.00141033	0.571087	0.0106559	0.179996	0.00379368	0.0890542	0.00145921	0.820743	-0.00283756	0.6694	-0.00853339	0.164119	-0.0078096	0.201315	-0.00542856	0.371512	0.00373567	0.540177	-0.00567505	0.310317	0.00409719	0.390466	-0.00206678	0.738488	-0.00834254	0.119617	-0.000852371	0.866055	0.00304876	0.478092	0.00012134	0.977724	-0.00243442	0.712888	0.0139081	0.017722	-0.000737675	0.903765	-0.000219013	0.96662	0.00402297	0.512265	-0.00678263	0.268405	0.0118475	0.000755878	-0.00134896	0.823958	-8.51928e-05	0.981345	0.0143465	0.111479	-0.0183	0.0117797	-0.0099501	0.167055	-0.00262151	0.683545	-0.0172433	0.0173096	0.00528767	0.465251	0.0016352	0.670684	0.00257222	0.580817	-0.00960629	0.170533	-0.0028435	0.603468	-0.00264827	0.663664	-8.46838e-05	0.977991	0.00039061	0.897033	-0.000120726	0.965726	0.000223133	0.941523	0.0026013	0.389601	0.000582006	0.825063	0.00403819	0.184429	8.50185e-05	0.971234	-0.00410773	0.184572	-0.00362239	0.666951	0.000847747	0.74013	0.00149348	0.824229	-0.00499232	0.0935831	-0.00212995	0.368312	-0.00132061	0.635117	-0.00191705	0.453304	-0.0237703	0.035192	-0.00595915	0.202552	-0.00558233	0.27408	-0.00603639	0.402557	-0.0117069	0.24675	-0.00598143	0.0264581	-0.00338212	0.171053	0.00135941	0.527387	-0.0112365	0.231994	-0.00995524	0.456273	-0.0255179	0.0435196	0.00260163	0.786425	0.00651461	0.181183	0.00272334	0.591462	0.00961925	0.116759	-0.0039292	0.772783	-0.000138085	0.984787	-0.022629	0.300128	-0.00997945	0.271656	0.00680908	0.601514	0.00741027	0.151036	0.00280329	0.846524	0.00699489	0.181431	-0.00297147	0.631616	-0.00266404	0.692225	0.0136356	0.0162433	-0.00757296	0.293138	-0.0161731	0.105751	-0.0208487	0.364204	-0.0312012	0.176074	-0.0133651	0.11144	0.00166685	0.868939	-0.0100452	0.263978	0.000417808	0.767183	0.00151188	0.428028	0.00985362	0.230967	0.00242235	0.265397	0.00146536	0.806694	-0.0105506	0.193297	-0.00319998	0.654995	-0.0129514	0.215192	0.0010495	0.847837	-0.0118493	0.130652	0.00548737	0.452014	0.00223793	0.780092	-0.0033562	0.696343	-0.00384395	0.455216	0.0031372	0.531066	-0.002088	0.340888	0.000516772	0.913071	-0.0042262	0.264994	-0.00273713	0.776019	0.0049135	0.723849	0.00777273	0.262285	0.00106979	0.810839	0.00221355	0.807508	-0.001469	0.656296	0.00215157	0.282566	0.00987677	0.0353974	-0.000244902	0.954486	-0.00490435	0.203339	0.00319553	0.403208	-0.00352251	0.815566	-0.00278522	0.454422	-0.0052483	0.168279	-0.00118709	0.81715	0.0013681	0.636064	0.00384924	0.529911	0.00417337	0.0335867	-0.0156539	0.178898	0.00591563	0.355451	0.000205206	0.974964	0.00117409	0.314374	0.00138271	0.757107	0.00623151	0.042627	0.00862956	0.273822	0.0316516	0.0998468	0.00706569	0.566033	-0.0124255	0.278262	-0.000641224	0.915198	0.00706781	0.52567	0.00583254	0.278874	-0.00265998	0.663624	0.00362608	0.298407	-0.00493421	0.103428	-0.0105359	0.291954	-0.0102348	0.256852	-0.00246586	0.174921	-0.0046829	0.675098	0.0136769	0.380389	-0.00167897	0.772146	0.00969012	0.250258	0.00759036	0.352894	-0.00543784	0.57879	-0.0017341	0.860267	-0.00592984	0.126552	0.00174536	0.570731	0.00404265	0.607307	0.00742632	0.540467	0.00380865	0.749998	0.00159998	0.888698	-0.000711125	0.907215	-0.0256824	0.0450307	-0.00437511	0.362237	0.014162	0.496987	0.0101381	0.645536	-0.0100013	0.303627	0.00378845	0.681317	0.0168291	0.451678	0.0181509	0.498691	0.0215663	0.301694	-0.0102483	0.511047	-0.00378705	0.843811	0.00736925	0.644303	0.00567308	0.447516	-0.0147915	0.175344	-0.00457233	0.677016	-0.0449057	0.209938	-0.00330492	0.823122	-0.0198156	0.183378	0.00809022	0.581064	-0.0116006	0.557367	-0.00748808	0.703894	0.00573903	0.746025	-0.017088	0.386216	-0.0111388	0.572947	0.00576619	0.769354	-0.00824161	0.221264	-0.00983527	0.332952	-0.00154958	0.852766	-0.0110284	0.203092	-0.010474	0.141162	-0.00713183	0.430062	-0.00388485	0.418974	0.0426175	0.0067928	0.00423983	0.786118	0.00456584	0.330487	-0.00385342	0.290182	0.001108	0.922778	0.0107773	0.573202	-0.00333553	0.554692	0.000461442	0.930049	-0.00185076	0.801537	0.00316938	0.690349	0.0063457	0.39658	0.00412796	0.607213	0.00371228	0.66216	0.00793146	0.379087	-0.000222247	0.975073	-0.00183768	0.785941	-0.0105855	0.151184	-0.00426477	0.489724	-0.00458507	0.488465	-0.00967016	0.509312	-0.00978999	0.163228	-0.026367	0.030819	-0.00757974	0.355069	0.00378358	0.308061	0.000318121	0.968211	-0.0125829	0.239215	0.0110864	0.294715	-0.00541078	0.800011	0.00964193	0.36652	0.0143454	0.111507	-0.00689927	0.108387	0.00357048	0.734947	-0.027491	0.0132201	-0.0437247	0.153573	0.00279344	0.45253	-0.00254107	0.355997
rs77969516	-0.0292823	0.130213	-0.0208321	0.0390424	-0.00157318	0.890574	-0.00258291	0.6704	0.0127836	0.0195582	0.0157025	0.00412508	-0.0055038	0.30303	-0.00618552	0.250731	0.0153277	0.00379322	-0.00814276	0.194694	0.0276139	0.000147108	0.0191334	0.00925727	0.0156628	0.00120337	-0.0102656	0.05959	0.00347143	0.398167	-0.01137	0.0337128	-0.00667987	0.0357491	-0.00363138	0.348744	0.00184559	0.489527	-0.00832261	0.00187515	0.00138595	0.529651	0.00634815	0.367531	-0.000903144	0.647778	-0.00369712	0.517279	0.000729175	0.901448	0.000196108	0.971215	0.00390708	0.470562	0.0129843	0.0158629	5.32003e-05	0.99215	0.00409381	0.409017	0.00744598	0.0781236	-0.0124232	0.0234649	-0.00123317	0.795081	0.000901202	0.840466	-0.00278387	0.464458	-0.00604685	0.116216	-0.0162029	0.00570321	-0.00593731	0.253275	0.00661122	0.221221	-0.00981328	0.0342746	-0.000364606	0.946549	0.00214773	0.692341	-0.000299876	0.923309	0.0181751	0.000711485	0.00195911	0.543826	0.00617955	0.439018	0.00373168	0.559975	-0.00291848	0.645874	0.00916348	0.10599	0.00772616	0.226715	-0.00450029	0.480589	-0.00574568	0.0921391	-0.00311771	0.449988	-0.0116563	0.0605094	0.0118654	0.0146441	0.000477891	0.929406	-0.00256715	0.345037	-0.00617243	0.0210707	-0.00572887	0.0211148	0.00519483	0.0538202	-0.00432974	0.106205	-0.00088164	0.705653	0.000233258	0.931026	0.000400109	0.848301	0.00171299	0.532569	-0.0389008	2.87756e-07	-0.00235082	0.298866	-0.00656384	0.270858	-0.0017344	0.510895	-0.000173548	0.934073	-0.00140792	0.568069	-0.00365544	0.112683	0.0054911	0.587856	0.000259204	0.950916	-0.0067331	0.139285	0.00359244	0.576572	-0.0169977	0.0594163	0.00280771	0.239534	-0.00167207	0.452446	-0.00223286	0.244687	-0.00493908	0.555944	0.000941145	0.937646	0.00802579	0.479206	-0.00991921	0.256788	-0.00147033	0.737768	0.00595298	0.191886	0.00250019	0.652083	-0.00108995	0.930103	0.00480863	0.46615	-0.0212882	0.283454	-0.000645827	0.937783	0.000883111	0.940658	-0.00449747	0.333383	-0.0204902	0.119991	-0.000603438	0.898131	0.0069274	0.219147	-0.00182373	0.765849	-0.00617427	0.231392	-0.00376359	0.56549	0.000359507	0.968138	-0.0220481	0.27759	0.0176589	0.386798	-0.00432992	0.566913	-0.00105692	0.907479	0.0013402	0.868695	0.00119188	0.348314	2.72694e-05	0.98735	-0.0189114	0.0106623	-0.002012	0.304342	-0.00749957	0.164474	-0.00356573	0.625678	0.00164173	0.799076	-0.00712317	0.449275	0.000621106	0.899601	-0.00510287	0.469688	-0.00724155	0.270447	-0.00751168	0.297975	-0.00430213	0.578469	-0.000101363	0.982554	-0.00294111	0.514711	0.000236734	0.90451	-0.009152	0.0322642	-0.00509562	0.129904	-0.0188719	0.0295132	0.00964353	0.4419	-0.000393595	0.949744	-0.00724907	0.0718482	-0.013324	0.103574	-0.00342425	0.249372	-0.00103381	0.566378	0.00194122	0.64613	-0.00650107	0.092555	0.00696052	0.0449699	-0.00416406	0.226401	0.0158835	0.245809	-0.00350288	0.288783	-0.00639184	0.0584592	-0.00780594	0.0860895	-0.00175158	0.493951	0.0031309	0.563863	-0.00345647	0.0468903	-0.00697743	0.49899	-0.0017266	0.761057	0.00202066	0.727472	0.00212177	0.0403846	0.00108528	0.784102	-0.00781471	0.00410352	0.00682889	0.341579	-0.03426	0.050737	0.0139726	0.212147	-0.0154333	0.137961	0.00279385	0.610753	0.0116884	0.248578	0.00728091	0.126909	0.0036598	0.499119	-0.00505109	0.101947	-0.00437094	0.0986176	0.0068802	0.430333	0.0124699	0.112993	-0.000864402	0.59113	0.00522185	0.601796	-0.0157436	0.259957	0.00933487	0.0677729	-0.00162359	0.830113	0.00698785	0.340676	-0.00388024	0.658704	-0.013419	0.128771	-0.00385745	0.267951	-0.00647897	0.0190405	0.00370373	0.60227	-0.0136625	0.203254	0.0148809	0.159761	0.0105027	0.299127	0.00206007	0.703538	0.00449579	0.69149	-0.00759183	0.0737643	-0.0171649	0.346546	-0.0289315	0.135915	0.00402263	0.637365	0.000657043	0.935327	-0.000338641	0.986132	0.0116209	0.619484	-0.00430114	0.813644	0.00983139	0.472915	-0.0247801	0.142241	0.0198699	0.156156	-0.0006298	0.923942	0.0152263	0.113561	-0.0116229	0.229837	-0.00108781	0.972976	0.0114129	0.38925	0.014588	0.274723	-0.0260715	0.0474693	-0.0055547	0.759713	-0.0252073	0.1643	0.0156999	0.334897	-0.00776931	0.668665	-0.00600118	0.740969	-0.00371522	0.837178	0.00601021	0.318537	0.0070148	0.440146	0.00705548	0.344564	-0.00243156	0.753802	0.00165392	0.794846	0.00850932	0.292768	-0.00256083	0.552041	-0.00469767	0.737801	-0.0106195	0.44502	0.000666309	0.874056	0.00638175	0.0504177	-0.000480961	0.962288	-0.0167416	0.32908	0.00437205	0.382012	0.00473934	0.308967	-0.00620274	0.341179	0.00227937	0.746275	0.00498182	0.452036	0.000977073	0.890764	-0.000992075	0.895251	0.000226844	0.977339	0.00614904	0.329133	-4.10226e-05	0.994541	-0.00672731	0.300376	0.0103928	0.0574832	0.00159824	0.785132	0.00926933	0.475881	-0.0107122	0.0862568	0.0369244	0.000645185	-0.000171644	0.981089	-0.00245061	0.455906	-0.00374506	0.596218	-0.000710349	0.940184	-0.00997637	0.287119	0.0378908	0.0422008	-0.0177125	0.060815	0.00617854	0.439092	0.00110412	0.775322	0.00827854	0.374551	-0.00129856	0.895414	-0.0820122	0.0025268	0.00104271	0.750366	0.00367984	0.131935
rs148202903	0.00693277	0.831427	-0.000280737	0.986646	0.00116791	0.951019	-0.00395755	0.698462	0.00507869	0.580757	0.0108571	0.237201	-0.0217582	0.0154813	-0.00376701	0.677438	-0.0055846	0.530568	0.00862443	0.414658	0.0235031	0.0547716	0.00236785	0.847913	-0.0174316	0.0320613	0.00221859	0.808752	0.00403167	0.559781	-0.00634336	0.480964	-0.00785319	0.142482	-0.0155409	0.0171721	0.00311523	0.488659	0.00229795	0.609951	0.00794346	0.0323165	-0.00948775	0.424976	-0.000273488	0.934711	-0.00484574	0.615111	0.0155266	0.117252	-0.0100483	0.27151	-0.00897285	0.324356	0.0028055	0.756727	0.00425027	0.639704	0.00498446	0.550004	-0.00624651	0.379958	0.00152497	0.868729	0.00375106	0.63871	-0.00482044	0.522397	-0.00179863	0.778958	-0.00257835	0.690585	0.00343266	0.727511	0.00148827	0.864839	-0.00988609	0.277007	0.00340406	0.662632	0.00823231	0.368383	0.00612348	0.502586	-0.0068531	0.191325	0.0108584	0.229191	-0.00178931	0.741749	0.00916058	0.495438	-0.000877196	0.935485	0.00460286	0.668395	-0.00638967	0.505038	-0.000648408	0.952191	-0.0237691	0.0276526	0.010952	0.0556821	-0.00112133	0.871638	-0.00443693	0.67198	0.00925829	0.258569	0.00410916	0.650856	-0.0107118	0.0192477	0.000684564	0.879083	-0.00592201	0.156484	-0.00393079	0.385683	-0.00685828	0.127872	-0.00876172	0.0257576	-0.00760694	0.0935252	-0.0106808	0.00239048	-0.00377257	0.41365	0.00882854	0.48288	-0.0070073	0.0657107	-0.0276702	0.0055957	0.00413417	0.351682	-0.0029607	0.401635	-0.00353978	0.393486	0.000777971	0.838032	-0.0136282	0.416473	0.00662537	0.341309	-0.00528315	0.484974	-0.00458581	0.667971	-0.0145435	0.331933	-0.00052206	0.896667	-0.0019751	0.591291	0.000701051	0.826022	0.0167147	0.230191	-0.0216153	0.277299	-0.0188202	0.315967	0.0274572	0.054926	0.00371817	0.607986	0.0015013	0.842526	0.00265752	0.771754	0.0290733	0.158637	-0.0172252	0.114179	-0.0380388	0.245525	-0.00412686	0.763082	0.00898646	0.646455	-0.00419334	0.585342	-0.0168547	0.438299	-0.00324881	0.677036	-0.0174048	0.0616237	-0.00712443	0.481746	0.00476725	0.576032	0.00537118	0.619546	0.00212579	0.886356	-0.0127899	0.704813	0.0028963	0.931436	0.000238718	0.984751	-0.0128729	0.391675	0.00689767	0.606179	-0.00193835	0.355875	-0.00429441	0.130752	-0.0283541	0.020587	0.00142143	0.660649	-0.0150116	0.0919601	-0.0123778	0.305425	-0.0223115	0.0364002	0.000354325	0.981842	-0.0011951	0.883181	0.0035036	0.764109	-0.00928641	0.392518	-0.0140939	0.237449	-0.0210777	0.0995776	-0.00148634	0.846237	-0.00820893	0.270733	0.00146946	0.652175	-0.00802455	0.255894	-0.00751603	0.183701	-0.0176837	0.216937	0.00217125	0.916263	-0.00684345	0.506999	-0.00368405	0.579897	-0.00989181	0.464026	-0.00562105	0.252498	0.00662577	0.0261622	-0.0065306	0.350168	-0.00290816	0.648815	0.000250337	0.96519	-0.00314179	0.581221	0.0289224	0.203852	-0.00822208	0.138646	-0.00645915	0.255514	-0.0136186	0.0744371	-9.20468e-05	0.982967	-0.000739125	0.935502	-0.00317402	0.278116	-0.0219522	0.206081	-0.0017152	0.85728	-0.0079325	0.415019	0.00083234	0.632877	-0.0036235	0.58687	0.00102036	0.823792	-0.00264459	0.821238	-0.0257235	0.361959	0.0142412	0.435734	-0.000107833	0.994916	-0.00879831	0.325255	-0.00349779	0.8324	-0.00166136	0.836052	-0.0120819	0.185124	0.000968917	0.852133	-0.00421068	0.351263	-0.0039945	0.78877	0.0251331	0.0617198	-7.26025e-05	0.978617	0.0122631	0.462914	0.0068264	0.769749	-0.0082953	0.338414	-0.00421835	0.73767	0.0160437	0.187673	0.0126868	0.384383	0.00371123	0.800285	0.00570613	0.323064	0.00386483	0.399644	0.00130239	0.911453	-0.00850407	0.634627	-0.00265714	0.880335	-0.0418538	0.0131278	-0.0134064	0.137406	-0.00946646	0.616554	0.00337358	0.634453	-0.0259224	0.391885	-0.00131916	0.96654	0.00594362	0.667149	-0.00408685	0.755304	-0.0544161	0.0853006	0.00334615	0.929779	0.0258651	0.380789	-0.000296536	0.989333	0.0326988	0.229992	-0.00810238	0.72115	0.00557412	0.619146	0.00318733	0.844135	0.0139828	0.39091	-0.0477374	0.37813	-0.00969385	0.653478	0.0254813	0.241186	-0.0267013	0.212709	-0.0222888	0.44938	0.00959673	0.74412	-0.0480717	0.0683733	-0.0243259	0.409508	-0.0207315	0.481556	0.000752291	0.979523	-0.013246	0.187278	-0.00446088	0.766826	-0.0022334	0.857518	-0.00434297	0.736801	0.00700301	0.508759	0.0344773	0.0105058	-0.0127927	0.0750352	0.0487083	0.0395218	0.0602584	0.00982808	-0.0133545	0.0564349	-0.00962966	0.0758628	0.00641064	0.707018	0.0771598	0.00768091	0.00527068	0.53125	0.000827497	0.915916	-0.0104487	0.339028	0.00512096	0.664532	-0.0113861	0.304827	0.0101397	0.395058	-0.026476	0.0352761	0.0160384	0.23078	0.0151514	0.151286	0.0121678	0.225824	-0.00239183	0.828232	0.0162427	0.0775701	0.0111262	0.258161	0.0485661	0.0260214	0.0303473	0.00374366	0.0354501	0.0510491	0.00689459	0.56983	0.00216004	0.696106	-0.00353672	0.766194	-0.0132952	0.400942	0.0325154	0.0379447	0.0148303	0.63649	-0.00448479	0.774213	0.00915947	0.495489	0.00406039	0.52535	-0.0134676	0.383578	0.0128442	0.437986	0.0217112	0.634565	0.010936	0.0460825	0.00164188	0.691785
rs2171141	0.00379027	0.621787	0.00300388	0.445234	-0.00603933	0.175222	0.0046607	0.0503203	-0.00699628	0.00110277	-0.00357457	0.0951623	0.00192895	0.357396	0.00195876	0.353563	-0.00156314	0.451465	-0.000123925	0.959875	-0.0023522	0.409458	-0.00254071	0.37949	0.000917316	0.629702	-0.00239811	0.261726	-0.000914132	0.570542	0.00323891	0.122176	-0.000826635	0.507686	0.000643853	0.67188	-0.00111003	0.289318	0.00227292	0.0303951	0.00244937	0.00463008	0.00456091	0.0991501	0.000726084	0.349513	0.00110085	0.623018	0.00153418	0.506093	-0.00185981	0.382825	-0.00795292	0.000180549	-0.00836919	7.3759e-05	-0.00147348	0.486881	-0.00870497	7.52013e-06	-0.00152157	0.358693	0.00530783	0.0135819	-0.0003641	0.844999	-0.0013932	0.427508	-0.00129055	0.387339	0.00074705	0.620732	-0.000735185	0.749085	0.0116957	9.44118e-09	-0.00255859	0.22746	-0.0024979	0.169549	0.00676012	0.00152718	-0.00378893	0.0751599	0.00343799	0.00490324	-0.00403351	0.0554127	-0.000705382	0.577344	0.0114267	0.000263722	-0.00965564	0.000124172	-0.00769057	0.00205503	0.00444123	0.0462075	-0.00631351	0.0119275	-0.00063374	0.800492	-0.00563778	2.53506e-05	0.00319848	0.0481198	-0.00534252	0.0281233	0.00158355	0.405876	0.00323194	0.126644	0.00406232	0.000139317	0.00262459	0.0123481	0.00203077	0.0372629	0.000364026	0.730311	0.0057511	4.37533e-08	0.00497457	5.53848e-08	0.00338723	0.00134696	0.00328022	6.29421e-05	0.000863293	0.422451	0.00133031	0.651578	0.00373026	2.64109e-05	0.00960855	3.87313e-05	-0.000949726	0.358766	0.00162205	0.0487016	-5.16799e-05	0.957381	-0.000586167	0.510874	-0.00114433	0.770614	-0.00196049	0.229009	0.00178694	0.309582	0.00274587	0.269201	0.000735543	0.832775	-0.00154359	0.0992794	-0.00114709	0.182844	0.000806303	0.276754	0.00299123	0.355959	-0.0148134	0.00146567	-0.00671886	0.126351	0.00539412	0.111533	0.00193593	0.254206	-0.00137704	0.436637	0.000683632	0.749918	0.000906881	0.849718	0.00127066	0.617512	-0.0154465	0.0437791	4.76382e-05	0.988087	0.00251795	0.581975	0.00177523	0.323674	-0.00390337	0.44277	0.000423074	0.816604	0.00023866	0.912623	-0.00061121	0.795744	0.0050879	0.0103368	0.0013437	0.594976	-0.00558585	0.108788	0.0137247	0.0809236	-0.0100663	0.201785	-0.000210567	0.942587	0.00336328	0.339272	0.00035442	0.909981	-0.000287465	0.558833	0.000562629	0.397551	0.00807692	0.00481161	0.000238232	0.7533	0.0041096	0.048919	0.00458799	0.104708	0.00490166	0.0495398	-0.0138996	0.000135397	0.00159124	0.403821	-0.00866771	0.00150606	0.00381419	0.133724	0.00238327	0.393523	0.000607089	0.839454	-0.00200667	0.26339	0.000435938	0.802825	0.000205687	0.787592	0.00433279	0.00870989	0.00214728	0.103551	0.00617276	0.0657153	-0.00599518	0.216427	0.00627877	0.00934636	0.00548658	0.000429146	-0.00272999	0.388602	0.000998015	0.385577	-0.000795718	0.254006	0.00195714	0.231577	-0.000808126	0.588887	-0.00139963	0.297514	0.000271895	0.838325	7.97952e-05	0.987941	0.00268295	0.038318	0.00333215	0.0118802	0.00901332	4.24801e-07	-0.000220689	0.826122	-0.00920985	1.51261e-05	0.00117906	0.0839629	-0.0120922	0.00280133	-0.00373549	0.0932089	-0.0042577	0.0607384	-0.000268241	0.508512	0.004986	0.00132924	0.00282587	0.00814809	-0.00224931	0.413057	0.0134795	0.042027	-0.00102138	0.811651	0.00402131	0.313041	8.592e-05	0.96736	0.00284295	0.46341	0.00102183	0.585015	-0.0029598	0.163574	0.00149545	0.21708	-0.000596168	0.569974	0.0028397	0.411719	-0.00891649	0.00427913	-5.42267e-05	0.931557	-0.00209052	0.594999	0.0127491	0.0201744	-0.00487717	0.0155246	0.00456803	0.119912	0.00360084	0.206423	-0.0100517	0.00335797	-0.00549876	0.110671	-0.000625685	0.643892	0.000622917	0.561808	-0.00568231	0.0384747	-0.00319895	0.444463	-0.00384121	0.352484	0.00212767	0.589417	0.00202819	0.335838	-0.00635838	0.149236	0.000342937	0.835976	-0.00417115	0.561131	-0.0098825	0.189525	-0.00641367	0.0533142	0.00410306	0.19263	0.00876481	0.248661	-0.0130484	0.152411	0.014103	0.0469972	-0.0046922	0.378381	0.00481712	0.463094	0.00110479	0.839321	-0.000252544	0.922479	-0.00494463	0.191583	0.000109153	0.977135	-0.00383123	0.765127	0.00432016	0.398165	-0.00216273	0.67452	0.00619316	0.222175	0.00202822	0.772987	0.00168161	0.810524	-0.0116902	0.0632363	-0.00418891	0.550676	-0.00799508	0.255003	0.000894048	0.898202	0.00233344	0.321086	0.0054627	0.122807	0.00402644	0.166969	0.000539384	0.858459	-0.00305456	0.218727	0.0011894	0.706161	-0.00059063	0.725117	0.0116405	0.0333593	0.00169333	0.753957	-0.00142611	0.384014	-0.00017933	0.88787	0.00153361	0.699797	-7.17284e-05	0.991433	-0.00732888	0.000186855	-0.00471212	0.00988916	-0.012896	4.51566e-07	-0.00156235	0.570937	0.0012753	0.622871	-0.000863031	0.756486	-0.00257594	0.381907	0.00751767	0.0161591	0.00371238	0.132138	0.00117717	0.61579	-0.00417364	0.103592	-0.0105257	9.34491e-07	-0.0010639	0.643593	-0.0131622	0.00969505	0.00016857	0.944972	-0.0149011	0.00043796	0.000541365	0.849172	-0.0058777	5.16996e-06	-0.00742059	0.00743531	-0.00456766	0.219153	-0.00109036	0.766971	-5.06651e-05	0.994541	-0.004604	0.210441	0.011427	0.000263611	-0.00342163	0.0222824	-0.00329124	0.365236	-0.0057823	0.134248	-0.0309763	0.00362487	0.00478935	0.000194706	-0.00333948	0.000514042
rs2326225	-0.000949103	0.900625	-0.00328213	0.399008	0.00249883	0.570625	-0.00532182	0.0239127	0.00531778	0.0121783	0.00186683	0.378399	0.00230709	0.265969	-0.00330838	0.113367	0.000817422	0.690745	0.00175933	0.470431	-0.000934951	0.740427	0.00217891	0.446302	-0.00124801	0.507411	0.00314662	0.136745	-0.000310161	0.845795	0.000451032	0.827831	0.00124557	0.313152	0.00234685	0.118738	0.000102591	0.921178	-0.000483188	0.641901	-0.00220238	0.0100861	-0.0046131	0.09177	0.000101403	0.894926	-0.000186103	0.933039	-0.000796903	0.726943	0.00289348	0.170027	0.00847952	5.46045e-05	0.00738731	0.000406955	0.00213791	0.30804	0.00872661	5.71198e-06	0.00266905	0.10372	-0.00306785	0.149444	0.000183228	0.920807	0.00172224	0.321604	0.00407903	0.00576039	0.00100931	0.499309	0.00375158	0.0990412	-0.00982665	1.09835e-06	0.00085147	0.684856	0.0050149	0.00532467	-0.00802997	0.000142224	0.001655	0.432178	-0.00309132	0.0105805	0.00357286	0.0863959	0.0010944	0.38232	-0.01313	2.27185e-05	0.00874705	0.000442838	0.00865868	0.00045383	-0.00526255	0.0169863	0.00475029	0.0559111	0.00119763	0.629394	0.00517564	9.32484e-05	-0.00273624	0.0876055	0.00683804	0.00450211	-0.00366291	0.0519611	-0.00220806	0.291662	-0.00236085	0.0252711	-0.00170965	0.0995712	-0.00102038	0.290169	-0.000750884	0.472464	-0.00409096	8.33181e-05	-0.00376812	3.19481e-05	-0.00259896	0.0129252	-0.00236258	0.00358279	-0.00116611	0.273478	0.00300665	0.302201	-0.00308815	0.000438982	-0.00627417	0.00659174	0.00100474	0.326544	-0.00188977	0.0203021	-6.76685e-05	0.943632	0.00113312	0.198617	0.00243737	0.529763	0.000653733	0.684906	-0.00103249	0.552504	-0.0025322	0.302574	0.00221167	0.520605	0.00152076	0.100795	0.0013573	0.110826	-0.000658458	0.36882	-0.00306205	0.338958	0.0164131	0.000362785	0.00903194	0.0375999	-0.00636603	0.0574919	-0.00245627	0.143397	-0.000271905	0.876485	-0.00135275	0.523382	-0.00390993	0.408139	-0.00162386	0.518314	0.018643	0.0137594	0.000371227	0.906267	-0.00338259	0.454198	-0.0016259	0.360555	0.00781256	0.120015	-0.000474902	0.792308	-0.00170073	0.428621	-0.000175667	0.939974	-0.00129191	0.510215	-0.00229289	0.3584	0.00443142	0.198143	-0.00442261	0.569398	0.00769885	0.323241	-0.000658517	0.819788	-0.00391127	0.260924	0.00183806	0.553074	1.42991e-05	0.976531	-0.000383503	0.559645	-0.0045348	0.109354	0.000625366	0.403967	-0.00148807	0.470733	-0.00451018	0.106652	-0.0040403	0.101521	0.0146768	4.56917e-05	-0.00017698	0.925184	0.00733315	0.00661589	-0.00235363	0.349246	-0.00282991	0.30542	-0.000858236	0.772034	0.00062218	0.725732	-0.00108127	0.530973	-0.000385818	0.609184	-0.00253569	0.120461	-0.000149489	0.908808	-0.00458225	0.167009	0.00495004	0.301975	-0.00533889	0.025395	-0.00417391	0.00672937	0.00455431	0.145774	0.000292665	0.796882	0.00030196	0.661479	-0.00145991	0.366733	0.00209638	0.156111	0.000546034	0.680987	0.00086477	0.511562	-0.0017544	0.736725	-0.000843659	0.510347	-0.000969579	0.459338	-0.00652936	0.000213904	-0.000439927	0.658106	0.0107121	3.66967e-07	-0.000425386	0.528668	0.0116415	0.00364084	0.000814294	0.7114	0.00451398	0.0444765	-0.000213907	0.594004	-0.00376837	0.0142407	-0.0021604	0.0409542	-0.000173586	0.949093	-0.00667281	0.309814	-0.000756812	0.858409	-0.00438904	0.26548	0.00175265	0.398767	-0.00219077	0.568073	-0.00285556	0.12307	0.00366735	0.0811125	-0.00137374	0.25188	0.0021939	0.0344241	-0.00479389	0.161025	0.00617081	0.0455254	-0.000363856	0.560346	0.000880626	0.820978	-0.0116089	0.0325518	0.00540229	0.00667377	-0.0024422	0.401191	-0.00370143	0.189798	0.00793148	0.0195219	0.00665683	0.0513159	0.00104236	0.436837	0.000595032	0.575814	0.00368178	0.175976	0.00136231	0.741895	0.00297009	0.467067	-0.00168924	0.664838	-0.00250151	0.229995	0.00578221	0.184569	0.000684151	0.676181	0.00619391	0.383101	0.014683	0.0500977	0.00785229	0.0173815	-0.0066045	0.034996	-0.0112121	0.137782	0.0177817	0.049906	-0.016656	0.0183499	-0.00175106	0.740975	0.00192586	0.768084	-0.00460004	0.396024	0.000646338	0.801463	0.00407697	0.276266	0.000782407	0.835449	-0.0092951	0.461849	-0.00215217	0.670761	-0.000655739	0.897658	-0.00393193	0.433727	0.00421955	0.544718	0.00132992	0.848207	0.0100876	0.105812	0.0073537	0.290429	0.00847207	0.223572	0.000945372	0.891395	-0.00314227	0.176484	-0.0034956	0.317801	-0.00370498	0.198284	-0.000596875	0.841745	0.00299946	0.221726	-0.00120391	0.699426	8.70009e-05	0.958221	-0.0137661	0.0109938	-0.00474503	0.374298	0.000982099	0.544065	-0.000276404	0.825976	-0.000780694	0.842513	-0.000497113	0.939938	0.00588591	0.00242992	0.00351279	0.0519848	0.0106507	2.53948e-05	0.000216748	0.936725	-0.00217881	0.396186	-0.000659745	0.810829	0.0024814	0.394625	-0.00523618	0.0906876	-0.003428	0.160322	-0.00281429	0.225717	0.00359915	0.156023	0.00735938	0.00052938	0.00106211	0.64054	0.0113798	0.0238253	0.000195955	0.935366	0.00957321	0.022451	-0.00153622	0.585423	0.00454603	0.00036812	0.00610436	0.0260868	0.00697738	0.0577658	-0.00145988	0.688371	-0.00689788	0.346316	0.00504872	0.165479	-0.0131298	2.27216e-05	0.00171276	0.247185	0.00144904	0.687146	0.00650738	0.0880115	0.0293577	0.00533687	-0.00428287	0.000755384	0.00349038	0.000242657
rs78491180	-0.0292823	0.130213	-0.0208873	0.0385617	-0.00165306	0.885073	-0.00257986	0.670794	0.0127452	0.0199386	0.0157348	0.00405241	-0.00554638	0.299349	-0.00624008	0.246618	0.0154137	0.00360477	-0.00823043	0.189975	0.0274852	0.000158183	0.0189706	0.00988091	0.0157237	0.00115273	-0.0101254	0.0631814	0.00353376	0.389794	-0.011383	0.0335176	-0.00668015	0.0357584	-0.00362975	0.349005	0.00187051	0.483724	-0.00834039	0.00183521	0.00140654	0.523593	0.00628893	0.372058	-0.00091672	0.642883	-0.00367361	0.519989	0.000706522	0.904506	0.000243933	0.964202	0.00388624	0.472974	0.012911	0.016475	-1.93298e-05	0.997148	0.0041279	0.40517	0.00742069	0.0791679	-0.0125101	0.0225246	-0.00129994	0.784273	0.000892511	0.841998	-0.00278319	0.464609	-0.00603822	0.116772	-0.0162614	0.00553563	-0.00589432	0.256772	0.00638602	0.2374	-0.00980564	0.0344313	-0.000374599	0.945091	0.00219125	0.686462	-0.000297089	0.924027	0.0179906	0.000806823	0.00194592	0.546579	0.00631219	0.4293	0.00366111	0.567469	-0.00294154	0.643313	0.00930173	0.100868	0.00776348	0.224539	-0.0044958	0.481084	-0.00582304	0.08789	-0.00303998	0.46141	-0.011616	0.0614218	0.0118761	0.0145637	0.000597644	0.911789	-0.00253965	0.350274	-0.00613809	0.0218078	-0.0056969	0.0218557	0.00522126	0.0526316	-0.00428212	0.110138	-0.000908496	0.69715	0.000276649	0.918244	0.000395055	0.850209	0.0016903	0.53805	-0.0389422	2.80735e-07	-0.00234981	0.29912	-0.00649341	0.276072	-0.0017188	0.514737	-0.000152075	0.94222	-0.00137748	0.576502	-0.00364612	0.113633	0.00554518	0.584217	0.000281173	0.946766	-0.00671914	0.140136	0.00362142	0.573528	-0.016959	0.060017	0.0028518	0.23228	-0.00166539	0.454291	-0.00223161	0.244987	-0.00491125	0.558201	0.00079606	0.947247	0.00810967	0.474663	-0.00991921	0.256788	-0.00142153	0.746187	0.00600924	0.187762	0.00263637	0.634509	-0.00115484	0.925965	0.00497553	0.450887	-0.0208258	0.294112	-0.000406474	0.960823	0.001151	0.922718	-0.00443231	0.340472	-0.0203649	0.122328	-0.000682542	0.884874	0.0069947	0.214769	-0.00178891	0.770224	-0.00603184	0.242372	-0.00376181	0.565733	0.000358863	0.968197	-0.0221897	0.274605	0.0180459	0.376563	-0.00425444	0.573723	-0.00103788	0.909147	0.00128364	0.8742	0.00119532	0.346963	3.30443e-05	0.984673	-0.0188295	0.0110125	-0.00200487	0.306097	-0.00746192	0.166637	-0.00351043	0.631074	0.00169178	0.793105	-0.00708655	0.451646	0.000644834	0.895795	-0.00514908	0.46571	-0.00719219	0.273764	-0.00753342	0.296617	-0.00421379	0.586324	-0.000122292	0.978955	-0.00297307	0.510188	0.000244885	0.901247	-0.00910744	0.0331286	-0.00507009	0.131871	-0.0187967	0.0301797	0.00954947	0.446404	-0.00035463	0.954718	-0.00723649	0.0723657	-0.0133737	0.10232	-0.00340573	0.251981	-0.00102718	0.568901	0.00197387	0.64062	-0.00646678	0.0943148	0.00690083	0.0468576	-0.00413951	0.229189	0.015744	0.25002	-0.00349773	0.289538	-0.00638052	0.0589311	-0.00786137	0.0839131	-0.00179541	0.483248	0.0031656	0.559586	-0.00350153	0.0441107	-0.00696192	0.499985	-0.00181119	0.749754	0.00206244	0.722094	0.00212518	0.0400842	0.000970064	0.806559	-0.00777891	0.00428094	0.00683241	0.341381	-0.0341258	0.0516836	0.0140211	0.210613	-0.0154671	0.137124	0.00284743	0.603966	0.0117757	0.245115	0.00726781	0.127629	0.00367261	0.497658	-0.00507285	0.100511	-0.00436872	0.0988509	0.00686488	0.431439	0.0124498	0.113636	-0.000851768	0.596599	0.00519171	0.603907	-0.0159439	0.253957	0.00938775	0.0662426	-0.00163184	0.829267	0.00698393	0.340959	-0.003937	0.654045	-0.0134363	0.128294	-0.0038447	0.269547	-0.00648768	0.018883	0.00372541	0.600158	-0.0136408	0.203997	0.0148159	0.161616	0.0105714	0.296001	0.00210501	0.697401	0.00446353	0.693608	-0.00749438	0.0775589	-0.0171649	0.346546	-0.0289315	0.135915	0.00402263	0.637365	0.000657043	0.935327	-0.000338641	0.986132	0.0116209	0.619484	-0.00430114	0.813644	0.00983139	0.472915	-0.0247801	0.142241	0.0198699	0.156156	-0.000803207	0.903107	0.0156343	0.104263	-0.0113963	0.239123	-0.00108404	0.973069	0.011415	0.389164	0.0145719	0.275253	-0.0260572	0.0475914	-0.0055547	0.759713	-0.0252073	0.1643	0.0156999	0.334897	-0.00776931	0.668665	-0.00600118	0.740969	-0.00371522	0.837178	0.00590875	0.326857	0.0070148	0.440146	0.00686785	0.357628	-0.00238705	0.758206	0.00150868	0.812542	0.00843876	0.296871	-0.00249549	0.562286	-0.00469767	0.737801	-0.0106195	0.44502	0.000710396	0.865818	0.00641611	0.0492301	-0.000465423	0.963514	-0.0167416	0.32908	0.00434386	0.385133	0.00476258	0.306646	-0.00627252	0.335819	0.00225553	0.748844	0.00495673	0.454327	0.000959678	0.8927	-0.000961664	0.898447	0.000280819	0.97195	0.00618019	0.3267	-2.27116e-05	0.996978	-0.00683942	0.292449	0.0103611	0.0582701	0.00163421	0.780442	0.0095595	0.462224	-0.0106625	0.0877583	0.0371832	0.000591571	-0.000212525	0.976588	-0.00241201	0.463074	-0.00375824	0.59496	-0.000513482	0.956747	-0.0101535	0.278703	0.0378908	0.0422008	-0.0176946	0.0610875	0.00631118	0.429373	0.00106367	0.783359	0.0082233	0.377766	-0.00106644	0.914049	-0.0823116	0.00243859	0.00105149	0.748343	0.00369442	0.130449
rs77397145	-0.027724	0.149538	-0.0218023	0.0300039	-0.000940229	0.934158	-0.00282682	0.639612	0.013099	0.0161594	0.0161299	0.00305146	-0.00608596	0.252255	-0.00580466	0.278564	0.0163045	0.00196508	-0.00796192	0.202446	0.027297	0.000161855	0.018942	0.00959606	0.0161657	0.000780078	-0.00930928	0.0859412	0.00383608	0.347968	-0.0113975	0.0323445	-0.00668682	0.0346004	-0.00361947	0.347799	0.00193308	0.466818	-0.00812575	0.0022754	0.00109152	0.618757	0.00500908	0.474692	-0.000956498	0.626647	-0.00455435	0.422515	0.000794943	0.892027	0.000631971	0.906943	0.00405525	0.451559	0.0127559	0.0172157	-0.000336695	0.950092	0.00375499	0.446497	0.00724187	0.0850034	-0.0124591	0.02236	-0.0010921	0.817151	0.000799943	0.857452	-0.00252373	0.504998	-0.00636643	0.0964052	-0.0161987	0.0054642	-0.00668806	0.195787	0.00627306	0.243296	-0.00864379	0.0608851	-0.000330116	0.951344	0.00242347	0.653559	-0.00072904	0.813995	0.0186691	0.000473178	0.00221761	0.489724	0.00543012	0.49424	0.00397353	0.532706	-0.0019386	0.759003	0.00954418	0.0905635	0.00872443	0.170019	-0.00381264	0.548044	-0.00572359	0.0916362	-0.00341357	0.405666	-0.0124716	0.0434325	0.0116983	0.0155405	-0.00012792	0.980981	-0.00224236	0.407012	-0.00586578	0.0275451	-0.00560616	0.0233117	0.00569835	0.0334723	-0.00368759	0.166615	-0.00115181	0.619893	0.000550151	0.837397	0.00032843	0.87458	0.00139688	0.608916	-0.0391392	2.09203e-07	-0.00256885	0.253806	-0.00610837	0.302958	-0.00154837	0.555181	0.000140576	0.946296	-0.000997532	0.684322	-0.00318017	0.165157	0.00503759	0.616984	0.000386977	0.926357	-0.00674668	0.136297	0.00393072	0.538954	-0.016445	0.0666553	0.0026829	0.258568	-0.00160241	0.468948	-0.002139	0.262427	-0.00550137	0.50952	0.00162133	0.892182	0.00898008	0.425807	-0.0100302	0.248941	-0.00163609	0.707836	0.00560608	0.216418	0.00184589	0.737916	-0.00298993	0.808842	0.00553585	0.398859	-0.0225083	0.254166	-0.00132404	0.872183	-0.00175873	0.881492	-0.00521958	0.258846	-0.0211781	0.106115	-0.00039984	0.932009	0.00674253	0.229106	-0.00224469	0.71245	-0.00686962	0.180574	-0.00410935	0.527952	-0.000175559	0.984348	-0.0225647	0.263951	0.0197238	0.331225	-0.00438899	0.559366	-0.00125336	0.889755	0.00187124	0.816448	0.00126545	0.316616	-7.79778e-05	0.963628	-0.0181963	0.013467	-0.00191756	0.324816	-0.00632558	0.238261	-0.00342153	0.637785	0.00177192	0.782308	-0.00676754	0.469734	0.00138517	0.777206	-0.00454283	0.517393	-0.00721334	0.269562	-0.00748235	0.297087	-0.00416585	0.588436	-0.000608072	0.89504	-0.00409132	0.36201	0.000587731	0.764506	-0.00870457	0.0405264	-0.00469017	0.1611	-0.0184822	0.0320376	0.00818734	0.511387	-0.000300129	0.961446	-0.00758158	0.0582974	-0.0134454	0.0985048	-0.00313044	0.289548	-0.000701217	0.695674	0.00255392	0.543481	-0.00561258	0.144149	0.00745427	0.030808	-0.00403822	0.238092	0.0149152	0.273139	-0.00339835	0.300874	-0.0063023	0.0607416	-0.0072805	0.107589	-0.00103541	0.68438	0.00315233	0.559138	-0.00309832	0.0733335	-0.00696059	0.497771	-0.000646624	0.908846	0.00192274	0.738841	0.00217852	0.0343691	0.000640075	0.870964	-0.00762694	0.00486476	0.00681374	0.339981	-0.0333151	0.0558332	0.0138941	0.212179	-0.0165632	0.109402	0.00312	0.567576	0.0121309	0.228525	0.00749052	0.114432	0.00412323	0.444007	-0.00546032	0.0755228	-0.00474012	0.0718275	0.00894595	0.302783	0.0136738	0.0807234	-0.000913509	0.568204	0.00406679	0.683047	-0.0156599	0.260257	0.0085699	0.0919615	-0.0019336	0.797221	0.00693426	0.341731	-0.00149969	0.863663	-0.0106457	0.225463	-0.00383594	0.267996	-0.0060946	0.0265686	0.00337169	0.633192	-0.0141727	0.184044	0.0146894	0.162451	0.00932102	0.353647	0.00106452	0.843106	0.00445364	0.692293	-0.00724678	0.0857933	-0.0153389	0.397742	-0.0301753	0.118414	0.00375885	0.658347	0.000642657	0.936493	0.003057	0.874838	0.00953092	0.682701	-0.00123506	0.945834	0.00989733	0.468206	-0.0245173	0.145055	0.0189838	0.173771	-0.00139098	0.83216	0.0150497	0.115745	-0.0108598	0.259226	-0.00279516	0.930233	0.0117008	0.374796	0.0123874	0.351037	-0.0234836	0.0726265	-0.00553299	0.758857	-0.0241435	0.17952	0.0150963	0.350151	-0.00924497	0.607834	-0.00120753	0.946565	-0.00119429	0.946929	0.00548881	0.359557	0.00686538	0.447385	0.00694554	0.349355	-0.0024008	0.755453	0.00152588	0.809329	0.00805679	0.316407	-0.00265311	0.535498	-0.00472815	0.734803	-0.00859458	0.534095	-0.000100096	0.980892	0.00630387	0.0519316	-0.00114241	0.910105	-0.017119	0.315696	0.0045396	0.36152	0.00509341	0.271698	-0.00605134	0.350589	0.00323274	0.644438	0.00372403	0.571813	0.00159614	0.821482	-0.000458476	0.951199	0.000327673	0.967085	0.00588062	0.347948	0.000615172	0.917822	-0.00636035	0.324985	0.0101177	0.0630049	0.00274085	0.638339	0.0104846	0.417542	-0.00943136	0.128867	0.0377886	0.000447736	-3.09545e-05	0.99657	-0.00257714	0.430566	-0.00413927	0.556053	-0.0019542	0.835626	-0.00862292	0.355094	0.0360997	0.0515453	-0.0186094	0.0475567	0.00542911	0.49432	0.000846495	0.825804	0.0092253	0.3196	0.00109489	0.911275	-0.0792559	0.00334639	0.000330704	0.919183	0.00360192	0.138366
rs78098400	0.0115106	0.46234	0.0130607	0.106503	0.0156339	0.0880907	0.0040619	0.407596	-0.00209738	0.634858	-0.00226613	0.60748	-0.0125334	0.00369173	0.00889078	0.0408308	-0.00661618	0.121882	-0.00209331	0.679781	-0.00154858	0.79207	-0.00989115	0.0966497	-0.00870978	0.0262214	0.00287622	0.51342	0.00211215	0.524609	-0.00687502	0.111173	0.00165884	0.518763	-0.0107734	0.000580552	0.00253206	0.240864	-0.00292771	0.17594	-0.00101999	0.567034	-0.00352394	0.536022	-0.00259934	0.103765	-0.000206137	0.96433	-0.00268937	0.570869	-0.00542168	0.216953	-0.00501375	0.251893	-0.00412556	0.34289	-0.00398758	0.360891	-0.00436564	0.275511	-0.0089822	0.00853523	-0.00159829	0.718289	0.000366291	0.923935	-0.00161831	0.65458	-0.00938547	0.00227363	-0.00262878	0.397933	-0.0010227	0.828901	-0.00359818	0.391522	0.000632779	0.884781	-0.00347374	0.353785	0.00599403	0.172475	0.00729111	0.0964531	0.000577745	0.818471	-0.0078347	0.0709474	-0.00314849	0.227223	0.00532659	0.409031	-0.00100847	0.845916	-0.00454445	0.377187	-0.00270425	0.555954	0.0027656	0.593241	0.000180572	0.972145	0.00425517	0.123468	0.00109013	0.743765	-0.00136359	0.785808	0.00147207	0.708078	-0.0011352	0.794553	-0.00601176	0.00619594	-0.000384213	0.858914	-0.00121332	0.545956	-0.00221143	0.309457	-0.00435894	0.0439096	-0.00408374	0.0304059	-0.0028784	0.186114	-0.00350923	0.0376504	0.000829073	0.708515	0.00526848	0.385578	-0.00106443	0.560511	-0.0098222	0.0411482	0.00148315	0.486639	0.00144598	0.393638	0.00158565	0.426183	-5.54023e-05	0.975768	-0.00584771	0.466826	0.00412628	0.215832	-0.000462329	0.897708	-0.0056307	0.267832	-0.00432669	0.543726	-0.00192073	0.319668	-0.00139056	0.429693	0.000851051	0.574536	0.00318928	0.63021	-0.0080383	0.398624	-0.0115058	0.200823	0.0127836	0.0642121	0.00381155	0.271653	0.00318063	0.380676	0.00346078	0.429698	0.0145764	0.136488	0.00168054	0.746557	-0.000377695	0.980771	-0.00134176	0.837105	0.00363565	0.697644	0.00120522	0.743128	-0.00375605	0.718228	-0.000938667	0.801359	0.00163275	0.713514	0.00352074	0.466199	-0.0115089	0.00469244	0.00315266	0.541645	0.00373511	0.600032	-0.0176484	0.269492	-0.00205426	0.897558	0.00252666	0.672778	0.000546177	0.939529	-0.00581886	0.36377	-4.7535e-05	0.962294	-0.00104168	0.443743	-0.00540249	0.356496	-0.00229305	0.138969	-0.00559609	0.189662	-0.000752144	0.896501	-0.00644541	0.206525	0.000376053	0.959734	-0.00690264	0.0764681	0.00692819	0.214867	-0.00280726	0.589375	0.0028663	0.615809	0.0015615	0.798888	0.00456939	0.213083	0.00304917	0.393044	0.00101248	0.516261	-0.000717692	0.831709	-0.00541875	0.046052	0.00201682	0.768685	-0.000547542	0.95597	-0.00412013	0.404101	-0.000784235	0.805535	0.00454688	0.482618	-0.00308839	0.189058	0.00219008	0.124695	-0.00122302	0.714771	-0.00323426	0.290155	5.2996e-05	0.984606	-0.00381657	0.161281	-0.00219401	0.839326	-0.00487703	0.067526	-0.00416717	0.12678	-0.00498639	0.174428	0.00260765	0.207742	-0.00917923	0.0363487	-0.00114889	0.413741	0.00847961	0.309019	0.0116804	0.0108616	-0.00251155	0.591645	0.000122285	0.883767	-0.00438778	0.170415	0.00333869	0.129176	0.0034485	0.540379	-0.00250046	0.853893	-0.000683147	0.938009	0.0163515	0.0453446	-0.00968174	0.024408	-0.011853	0.135769	0.00422305	0.273291	-0.00343286	0.432756	0.00360917	0.148202	-0.00401518	0.0634807	0.0028832	0.686168	0.00382208	0.55283	0.00272862	0.0359135	5.93021e-05	0.994145	0.0104684	0.353395	-0.00895975	0.0305072	-0.00679327	0.261337	-0.00292782	0.617656	0.00907509	0.198683	0.000192246	0.978396	0.00162806	0.558751	-0.000738786	0.738071	0.00712489	0.206865	0.0159326	0.0634708	-0.00526675	0.534811	-0.00386831	0.63259	0.00392908	0.36403	-0.00204567	0.821653	-0.000178855	0.958068	-0.00144499	0.921811	0.00433722	0.781863	-0.00285812	0.678543	0.00543259	0.406406	0.00494485	0.753401	-0.0244618	0.195976	0.0105187	0.475419	0.023752	0.031788	-0.015315	0.261512	0.00892193	0.430559	-0.000815272	0.879119	-0.00759851	0.328929	0.00682918	0.382972	0.0481659	0.064975	-0.0149863	0.153831	0.00260484	0.805581	0.00360331	0.729777	-0.0120117	0.408074	0.00532181	0.71323	-0.00542267	0.676525	-0.00139664	0.923251	-0.00805431	0.578612	-0.0117539	0.415274	-0.00231028	0.635623	-0.0115962	0.112624	-0.00585364	0.332281	0.00103044	0.869481	6.59766e-05	0.989773	-0.00320101	0.624198	0.00342254	0.325906	0.0127966	0.257611	0.00965202	0.385529	0.00165196	0.626464	-0.00282702	0.283057	-0.00556057	0.500463	0.00386183	0.7767	0.00250549	0.535221	0.000974325	0.795695	0.00905969	0.0852577	0.00622803	0.272303	0.000173506	0.97407	0.00744571	0.19377	0.00151868	0.802041	-0.0121093	0.0597248	-0.00513213	0.311776	0.00694085	0.150492	0.00602565	0.255946	0.00627838	0.155601	-0.000697005	0.883069	-0.00243764	0.816103	0.00399542	0.427092	-0.00169799	0.845754	0.0060743	0.300184	0.0058699	0.027141	0.00962468	0.0919542	-0.0108183	0.156753	0.0159531	0.0349289	-0.00837826	0.578839	0.0114302	0.130898	0.00532553	0.409123	0.00530981	0.0828615	0.000386373	0.958826	-0.004639	0.562815	0.054394	0.0131598	-0.00149916	0.571565	-0.00255778	0.196765
rs12492245	-0.027724	0.149538	-0.0218071	0.0299679	-0.000945981	0.933756	-0.00285154	0.636682	0.0130695	0.0163992	0.016124	0.00306185	-0.00610349	0.250885	-0.00582988	0.276474	0.016375	0.001878	-0.00799309	0.200678	0.0273321	0.000158703	0.0189904	0.00941192	0.0161818	0.000770542	-0.00931334	0.0858007	0.00382951	0.348788	-0.0113727	0.0327194	-0.00670328	0.0341554	-0.00359108	0.351588	0.00194753	0.463488	-0.00813396	0.00225187	0.0010875	0.620045	0.00505254	0.470861	-0.000957248	0.626372	-0.00455905	0.422031	0.000782921	0.893648	0.000634608	0.906555	0.00404006	0.453249	0.0127348	0.0173992	-0.000331833	0.950811	0.00373566	0.448835	0.00724504	0.0848634	-0.0124611	0.0223372	-0.0010733	0.820241	0.000812982	0.855153	-0.00252909	0.504089	-0.00637269	0.0960744	-0.0162137	0.00542051	-0.0067119	0.194193	0.00626439	0.243942	-0.00863611	0.0611117	-0.000347461	0.948791	0.0024084	0.655569	-0.00072717	0.814462	0.0186399	0.000482886	0.00225616	0.482203	0.00546417	0.491532	0.00397141	0.532924	-0.00192542	0.760591	0.00954401	0.0905693	0.00872517	0.169983	-0.00381371	0.547931	-0.00570212	0.092852	-0.00339786	0.407824	-0.0124733	0.0434047	0.0117435	0.0151436	-0.000139581	0.979248	-0.00222749	0.410126	-0.0058492	0.0279842	-0.00561517	0.0230888	0.00568382	0.0339237	-0.00369899	0.165303	-0.00115803	0.617999	0.000535241	0.841743	0.000323494	0.876448	0.00138435	0.612129	-0.0391392	2.0906e-07	-0.00257519	0.25263	-0.00612874	0.301341	-0.00156588	0.55071	0.000136084	0.948009	-0.0010043	0.682294	-0.00318589	0.164381	0.00494993	0.62311	0.000369826	0.929609	-0.00674759	0.136245	0.00392886	0.539146	-0.0164364	0.0667972	0.00270093	0.255375	-0.00160749	0.467523	-0.00213904	0.262419	-0.0055039	0.509326	0.00147025	0.902172	0.00888304	0.430805	-0.0101111	0.245076	-0.00156559	0.719872	0.00568593	0.209923	0.00189205	0.731593	-0.00294245	0.811806	0.00562191	0.391533	-0.0223219	0.258086	-0.00119268	0.884762	-0.00157985	0.893462	-0.00516259	0.264062	-0.0208008	0.112459	-0.000356555	0.939352	0.00679539	0.225443	-0.00217665	0.720776	-0.00682428	0.183433	-0.00402171	0.536759	-0.000213479	0.980967	-0.022583	0.263564	0.0196941	0.331954	-0.00442568	0.556072	-0.00106112	0.906576	0.00180658	0.822677	0.00126393	0.31718	-8.05408e-05	0.962432	-0.0180463	0.0142503	-0.00191964	0.324273	-0.00625546	0.243486	-0.00344024	0.635935	0.00174604	0.7854	-0.00669659	0.474386	0.00146249	0.765116	-0.00451956	0.519524	-0.0070632	0.279638	-0.00742584	0.300731	-0.00403114	0.600538	-0.000636612	0.89014	-0.0040285	0.36941	0.000583347	0.766202	-0.00863918	0.0420488	-0.00466966	0.162934	-0.0182348	0.0344021	0.00818196	0.511647	-0.00013361	0.982831	-0.00758192	0.0582764	-0.0134197	0.0991369	-0.00314224	0.287715	-0.000620741	0.729127	0.00261979	0.533118	-0.00546374	0.155074	0.00743598	0.0312142	-0.00395923	0.247379	0.0151336	0.266139	-0.00337843	0.30371	-0.00628337	0.0615167	-0.00727185	0.108003	-0.00101628	0.689902	0.00319864	0.553374	-0.00310129	0.0730554	-0.00691852	0.500368	-0.000655704	0.90757	0.00191669	0.739629	0.00217714	0.0344805	0.000660555	0.866872	-0.00763416	0.004824	0.00687787	0.335431	-0.0333151	0.0558332	0.0137699	0.21627	-0.0164612	0.11158	0.00319771	0.557948	0.0120366	0.232137	0.00752747	0.112651	0.00411947	0.444417	-0.00543725	0.0767625	-0.0047412	0.0717545	0.00904319	0.297545	0.0136825	0.0805223	-0.000915853	0.567207	0.00406679	0.683047	-0.0156599	0.260257	0.00856651	0.0920904	-0.0019416	0.7964	0.00693504	0.341676	-0.00148997	0.864539	-0.0106361	0.225881	-0.00383304	0.268358	-0.00609393	0.0265853	0.00337974	0.63238	-0.0141727	0.184044	0.0146894	0.162451	0.00932102	0.353647	0.00106452	0.843106	0.00445364	0.692293	-0.00724678	0.0857933	-0.0155897	0.390008	-0.0301753	0.118414	0.00375885	0.658347	0.000642657	0.936493	0.003057	0.874838	0.00953092	0.682701	-0.00123506	0.945834	0.00989733	0.468206	-0.0245173	0.145055	0.0189838	0.173771	-0.00139098	0.83216	0.0151874	0.112439	-0.010942	0.255626	-0.00279516	0.930233	0.0116972	0.374942	0.0124021	0.350465	-0.0234945	0.0724944	-0.00573327	0.75038	-0.0242811	0.176994	0.0149153	0.355893	-0.00917314	0.610575	-0.0012674	0.943912	-0.00122821	0.945416	0.00559027	0.35073	0.00701487	0.437536	0.00709551	0.339033	-0.00241094	0.754446	0.00143266	0.820769	0.00821767	0.306826	-0.00261885	0.540766	-0.00450657	0.746775	-0.00858228	0.534647	-5.31758e-05	0.989848	0.00629156	0.052384	-0.00114344	0.910025	-0.017177	0.313999	0.00450871	0.36479	0.00507758	0.273185	-0.00603633	0.351778	0.00333396	0.634101	0.00373716	0.57045	0.00162115	0.81873	-0.000323237	0.965582	0.000359235	0.963916	0.00599047	0.339007	0.000646322	0.913674	-0.00637373	0.323959	0.0101377	0.0624826	0.00275185	0.636987	0.0105845	0.41311	-0.00943689	0.128637	0.0378185	0.000443009	-7.46629e-05	0.991726	-0.00258659	0.428871	-0.00414354	0.55564	-0.00196155	0.835017	-0.00862456	0.355003	0.0360997	0.0515453	-0.0186094	0.0475567	0.00546316	0.491611	0.000832132	0.828707	0.0092253	0.3196	0.00110707	0.910293	-0.0793027	0.0033274	0.000330704	0.919183	0.00359266	0.139375
rs12489229	-0.027724	0.149538	-0.0218071	0.0299679	-0.000945981	0.933756	-0.00285154	0.636682	0.0130695	0.0163992	0.016124	0.00306185	-0.00610349	0.250885	-0.00582988	0.276474	0.016375	0.001878	-0.00799309	0.200678	0.0273321	0.000158703	0.0189904	0.00941192	0.0161818	0.000770542	-0.00931334	0.0858007	0.00382951	0.348788	-0.0113727	0.0327194	-0.00670328	0.0341554	-0.00359108	0.351588	0.00194753	0.463488	-0.00813396	0.00225187	0.0010875	0.620045	0.00505254	0.470861	-0.000957248	0.626372	-0.00455905	0.422031	0.000782921	0.893648	0.000634608	0.906555	0.00404006	0.453249	0.0127348	0.0173992	-0.000331833	0.950811	0.00373566	0.448835	0.00724504	0.0848634	-0.0124611	0.0223372	-0.0010733	0.820241	0.000812982	0.855153	-0.00252909	0.504089	-0.00637269	0.0960744	-0.0162137	0.00542051	-0.0067119	0.194193	0.00626439	0.243942	-0.00863611	0.0611117	-0.000347461	0.948791	0.0024084	0.655569	-0.00072717	0.814462	0.0186399	0.000482886	0.00225616	0.482203	0.00546417	0.491532	0.00397141	0.532924	-0.00192542	0.760591	0.00954401	0.0905693	0.00872517	0.169983	-0.00381371	0.547931	-0.00570212	0.092852	-0.00339786	0.407824	-0.0124733	0.0434047	0.0117435	0.0151436	-0.000139581	0.979248	-0.00222749	0.410126	-0.0058492	0.0279842	-0.00561517	0.0230888	0.00568382	0.0339237	-0.00369899	0.165303	-0.00115803	0.617999	0.000535241	0.841743	0.000323494	0.876448	0.00138435	0.612129	-0.0391392	2.0906e-07	-0.00257519	0.25263	-0.00612874	0.301341	-0.00156588	0.55071	0.000136084	0.948009	-0.0010043	0.682294	-0.00318589	0.164381	0.00494993	0.62311	0.000369826	0.929609	-0.00674759	0.136245	0.00392886	0.539146	-0.0164364	0.0667972	0.00270093	0.255375	-0.00160749	0.467523	-0.00213904	0.262419	-0.0055039	0.509326	0.00147025	0.902172	0.00888304	0.430805	-0.0101111	0.245076	-0.00156559	0.719872	0.00568593	0.209923	0.00189205	0.731593	-0.00294245	0.811806	0.00562191	0.391533	-0.0223219	0.258086	-0.00119268	0.884762	-0.00157985	0.893462	-0.00516259	0.264062	-0.0208008	0.112459	-0.000356555	0.939352	0.00679539	0.225443	-0.00217665	0.720776	-0.00682428	0.183433	-0.00402171	0.536759	-0.000213479	0.980967	-0.022583	0.263564	0.0196941	0.331954	-0.00442568	0.556072	-0.00106112	0.906576	0.00180658	0.822677	0.00126393	0.31718	-8.05408e-05	0.962432	-0.0180463	0.0142503	-0.00191964	0.324273	-0.00625546	0.243486	-0.00344024	0.635935	0.00174604	0.7854	-0.00669659	0.474386	0.00146249	0.765116	-0.00451956	0.519524	-0.0070632	0.279638	-0.00742584	0.300731	-0.00403114	0.600538	-0.000636612	0.89014	-0.0040285	0.36941	0.000583347	0.766202	-0.00863918	0.0420488	-0.00466966	0.162934	-0.0182348	0.0344021	0.00818196	0.511647	-0.00013361	0.982831	-0.00758192	0.0582764	-0.0134197	0.0991369	-0.00314224	0.287715	-0.000620741	0.729127	0.00261979	0.533118	-0.00546374	0.155074	0.00743598	0.0312142	-0.00395923	0.247379	0.0151336	0.266139	-0.00337843	0.30371	-0.00628337	0.0615167	-0.00727185	0.108003	-0.00101628	0.689902	0.00319864	0.553374	-0.00310129	0.0730554	-0.00691852	0.500368	-0.000655704	0.90757	0.00191669	0.739629	0.00217714	0.0344805	0.000660555	0.866872	-0.00763416	0.004824	0.00687787	0.335431	-0.0333151	0.0558332	0.0137699	0.21627	-0.0164612	0.11158	0.00319771	0.557948	0.0120366	0.232137	0.00752747	0.112651	0.00411947	0.444417	-0.00543725	0.0767625	-0.0047412	0.0717545	0.00904319	0.297545	0.0136825	0.0805223	-0.000915853	0.567207	0.00406679	0.683047	-0.0156599	0.260257	0.00856651	0.0920904	-0.0019416	0.7964	0.00693504	0.341676	-0.00148997	0.864539	-0.0106361	0.225881	-0.00383304	0.268358	-0.00609393	0.0265853	0.00337974	0.63238	-0.0141727	0.184044	0.0146894	0.162451	0.00932102	0.353647	0.00106452	0.843106	0.00445364	0.692293	-0.00724678	0.0857933	-0.0155897	0.390008	-0.0301753	0.118414	0.00375885	0.658347	0.000642657	0.936493	0.003057	0.874838	0.00953092	0.682701	-0.00123506	0.945834	0.00989733	0.468206	-0.0245173	0.145055	0.0189838	0.173771	-0.00139098	0.83216	0.0151874	0.112439	-0.010942	0.255626	-0.00279516	0.930233	0.0116972	0.374942	0.0124021	0.350465	-0.0234945	0.0724944	-0.00573327	0.75038	-0.0242811	0.176994	0.0149153	0.355893	-0.00917314	0.610575	-0.0012674	0.943912	-0.00122821	0.945416	0.00559027	0.35073	0.00701487	0.437536	0.00709551	0.339033	-0.00241094	0.754446	0.00143266	0.820769	0.00821767	0.306826	-0.00261885	0.540766	-0.00450657	0.746775	-0.00858228	0.534647	-5.31758e-05	0.989848	0.00629156	0.052384	-0.00114344	0.910025	-0.017177	0.313999	0.00450871	0.36479	0.00507758	0.273185	-0.00603633	0.351778	0.00333396	0.634101	0.00373716	0.57045	0.00162115	0.81873	-0.000323237	0.965582	0.000359235	0.963916	0.00599047	0.339007	0.000646322	0.913674	-0.00637373	0.323959	0.0101377	0.0624826	0.00275185	0.636987	0.0105845	0.41311	-0.00943689	0.128637	0.0378185	0.000443009	-7.46629e-05	0.991726	-0.00258659	0.428871	-0.00414354	0.55564	-0.00196155	0.835017	-0.00862456	0.355003	0.0360997	0.0515453	-0.0186094	0.0475567	0.00546316	0.491611	0.000832132	0.828707	0.0092253	0.3196	0.00110707	0.910293	-0.0793027	0.0033274	0.000330704	0.919183	0.00359266	0.139375
rs114447058	-0.0292753	0.130437	-0.020821	0.0392476	-0.00153235	0.893449	-0.00269207	0.657487	0.0128453	0.0190314	0.0158762	0.00374574	-0.00575591	0.281637	-0.00632182	0.240654	0.0152496	0.00399196	-0.00814109	0.194987	0.0276278	0.000146971	0.0193559	0.00850593	0.0158736	0.00103831	-0.00971791	0.0746677	0.0037022	0.367769	-0.01143	0.0328556	-0.00665349	0.0365696	-0.00375032	0.333403	0.00199747	0.454714	-0.00843614	0.00163094	0.0014626	0.50733	0.00622197	0.377329	-0.000926739	0.639366	-0.00367583	0.51987	0.000776938	0.895077	0.000277095	0.959354	0.00383226	0.479303	0.0128956	0.0166431	-0.000124439	0.981648	0.00426552	0.389863	0.0074782	0.0769767	-0.0124011	0.0237751	-0.00118858	0.802422	0.000975304	0.827623	-0.00272415	0.474295	-0.00588284	0.126617	-0.0164463	0.00503584	-0.00600315	0.248265	0.00626462	0.246606	-0.00984391	0.0337976	-0.000507311	0.925714	0.00231604	0.669743	-0.000384999	0.901683	0.0181232	0.000741025	0.00188738	0.558846	0.00585533	0.463607	0.00379056	0.55395	-0.00303262	0.633155	0.00901024	0.112094	0.00760153	0.234474	-0.00446003	0.48469	-0.00571249	0.094159	-0.0028534	0.489506	-0.0115373	0.0633048	0.0119751	0.0137971	0.000471035	0.930448	-0.00245918	0.365921	-0.00610003	0.0226882	-0.0056919	0.0220198	0.00507565	0.0596742	-0.00429362	0.109312	-0.00095465	0.68269	0.000108664	0.967852	0.000410065	0.844646	0.00163868	0.550672	-0.0388003	3.12157e-07	-0.00226489	0.317092	-0.00652426	0.273966	-0.00164466	0.533183	-0.000254475	0.903501	-0.00134615	0.585327	-0.00370035	0.10846	0.00566029	0.576504	0.000352115	0.933382	-0.00668202	0.142397	0.00369552	0.565767	-0.0170147	0.0592185	0.0029789	0.212295	-0.00163837	0.461769	-0.00222796	0.245827	-0.00483021	0.564771	0.00124087	0.917879	0.00808073	0.476317	-0.00988573	0.258397	-0.00132869	0.762316	0.006228	0.172337	0.00290337	0.600689	-0.00105081	0.932632	0.00490184	0.457721	-0.0209528	0.291282	-0.000432231	0.958352	0.00094438	0.936572	-0.00444373	0.339364	-0.0196737	0.13562	-0.000588534	0.90067	0.00684722	0.224692	-0.00179604	0.769381	-0.00612354	0.235396	-0.00391852	0.549718	0.000128947	0.988573	-0.0229421	0.258839	0.0175482	0.390041	-0.00471012	0.533508	-0.000553543	0.951482	0.00144708	0.858383	0.00120946	0.341424	5.78518e-05	0.973177	-0.0188688	0.0108686	-0.00197182	0.314274	-0.00759163	0.159504	-0.00338316	0.643596	0.00170814	0.791206	-0.00668012	0.478133	0.000847544	0.863359	-0.00534976	0.448634	-0.00708553	0.281076	-0.00735599	0.308274	-0.00403686	0.602244	-0.000215997	0.962848	-0.0029328	0.516051	0.000278318	0.88788	-0.00892934	0.0367746	-0.00514326	0.126527	-0.0185615	0.0323551	0.00909175	0.468623	-0.000193422	0.9753	-0.00715808	0.0755933	-0.0135922	0.0969257	-0.00343427	0.24816	-0.00101153	0.574909	0.00189834	0.653545	-0.00617015	0.110517	0.00661624	0.0567691	-0.00393066	0.253677	0.0156156	0.254021	-0.00363756	0.270867	-0.00625507	0.0641831	-0.00788654	0.0830362	-0.00179513	0.483473	0.00316175	0.560205	-0.00353678	0.0420957	-0.00680794	0.50967	-0.00179912	0.751455	0.00234003	0.686678	0.00216038	0.0369708	0.000863091	0.827595	-0.00780271	0.00417806	0.00677556	0.345489	-0.0337965	0.0540164	0.0143028	0.201662	-0.0152217	0.143543	0.00253214	0.644658	0.0118626	0.241725	0.00710771	0.136376	0.00368888	0.49591	-0.00498638	0.106569	-0.00442488	0.094717	0.00683995	0.433303	0.0122427	0.119921	-0.000844086	0.600045	0.00489914	0.624511	-0.0164363	0.239674	0.00947727	0.0637212	-0.00176954	0.815169	0.00709924	0.333198	-0.00393841	0.654033	-0.013268	0.133269	-0.003811	0.273919	-0.0065577	0.0176715	0.00392796	0.580601	-0.0134475	0.210642	0.0148634	0.160409	0.0103871	0.304672	0.00221732	0.682225	0.00401959	0.722843	-0.00735159	0.0834756	-0.0186574	0.306569	-0.0282996	0.14496	0.00372943	0.662314	0.000936613	0.907977	-0.000818617	0.96651	0.0114128	0.626033	-0.00454376	0.803489	0.0099749	0.466793	-0.024258	0.151131	0.0199665	0.154444	-0.000865579	0.895656	0.0155057	0.107231	-0.0112382	0.245823	-0.00108404	0.973069	0.0115693	0.382891	0.0135657	0.309877	-0.0263023	0.0455885	-0.00525427	0.772372	-0.0253921	0.161286	0.0158402	0.330662	-0.00747202	0.680672	-0.00585187	0.747225	-0.00370909	0.837466	0.0058861	0.328792	0.0071434	0.431853	0.00682877	0.360447	-0.00251925	0.745307	0.00138368	0.827846	0.00860328	0.287629	-0.0025293	0.557066	-0.00437426	0.755292	-0.0104823	0.450998	0.000657118	0.875813	0.00647353	0.0472628	-0.000429983	0.966295	-0.0165686	0.334222	0.00430981	0.38904	0.00469724	0.313503	-0.00599314	0.35798	0.00234472	0.739352	0.00488706	0.460848	0.000411398	0.953904	-0.00073193	0.922649	0.000364113	0.963647	0.00633686	0.314749	-0.000344087	0.954256	-0.00702388	0.279837	0.010829	0.047873	0.00170706	0.770978	0.0102458	0.430872	-0.0107145	0.0863187	0.037205	0.000589902	-0.000166539	0.98166	-0.00240949	0.463703	-0.00359919	0.610768	-0.000525758	0.955729	-0.0103177	0.271162	0.0383283	0.0399485	-0.0173315	0.0667105	0.00585432	0.463684	0.00104293	0.787539	0.00817542	0.380748	-0.00140339	0.887067	-0.0813385	0.00275398	0.00110822	0.735355	0.00378217	0.121675
rs6549016	-0.000813597	0.914957	-0.000439894	0.910139	-0.00628199	0.15458	0.00422151	0.0735201	-0.00494733	0.0198383	-0.00116209	0.583921	0.00122722	0.554474	0.000757772	0.717142	0.000946223	0.645471	-0.00151477	0.534751	0.0017641	0.532354	0.000372731	0.896454	0.00328082	0.0817526	-0.00358325	0.0904926	-0.000230272	0.885314	0.00141682	0.494996	-0.00177368	0.151356	2.41256e-05	0.987218	-0.000769101	0.458626	0.000979014	0.346577	0.00262028	0.00222975	0.0051488	0.0602339	0.000494172	0.520396	0.00031791	0.886044	0.00178946	0.433658	-0.00144967	0.492291	-0.00718444	0.000637852	-0.0062854	0.00265609	-0.00153986	0.463294	-0.00799668	3.28485e-05	-0.000448439	0.784806	0.00323191	0.129278	-0.000456438	0.804604	-0.0011348	0.514135	-0.00161781	0.273982	-0.000338396	0.820999	-0.0032514	0.153246	0.010548	1.7363e-07	-0.00139227	0.507382	-0.00376271	0.0367381	0.00653302	0.00198969	-0.00329822	0.11791	0.00331103	0.00623992	-0.00109175	0.600709	-0.000464945	0.710811	0.0119698	0.000114362	-0.00900966	0.000301036	-0.00776969	0.00167289	0.00575952	0.00907073	-0.00483505	0.0519715	-0.00127821	0.606948	-0.00644963	1.15382e-06	0.00265826	0.0973511	-0.00703479	0.00351606	0.00348683	0.0646037	0.00301812	0.149921	0.0036139	0.00062393	0.00173744	0.0945579	0.00108847	0.25973	0.001265	0.226584	0.00507699	1.06941e-06	0.00472953	1.84149e-07	0.00339167	0.00119318	0.00328798	5.15069e-05	0.00103922	0.329701	-0.0046967	0.107747	0.00331348	0.000164669	0.00846471	0.000251727	-0.00115432	0.260212	0.00161909	0.0470174	-0.00024177	0.800761	-0.00100085	0.256738	-0.000377821	0.922528	-0.00187145	0.245986	0.000755301	0.664265	0.00327985	0.182303	-0.00129914	0.706258	-0.00115394	0.213532	-0.00132421	0.120277	0.00048366	0.509694	0.00206077	0.520408	-0.0145668	0.00157376	-0.0054895	0.207046	0.00401249	0.231436	0.00173189	0.302762	-0.000428806	0.806603	0.000835476	0.693886	0.000377724	0.936428	0.00209016	0.406432	-0.0189138	0.012591	-0.000280273	0.929287	0.00272014	0.547951	0.000904604	0.611383	-0.00648328	0.197669	0.000191652	0.915473	0.00118507	0.581959	-0.00091273	0.696122	0.00404544	0.0395258	0.000979711	0.695307	-0.00544712	0.114125	0.00987564	0.204409	-0.00753513	0.334213	-0.000637182	0.825745	0.00332289	0.340133	0.00058136	0.851402	-9.05277e-05	0.852445	0.000544049	0.40851	0.00528119	0.0625608	-0.000105272	0.888411	0.00306365	0.138018	0.00370189	0.185977	0.00497784	0.0439016	-0.0143734	6.68435e-05	0.00175038	0.353559	-0.00929444	0.0005869	0.00254822	0.311442	0.00112956	0.682847	-5.61712e-06	0.998489	-0.00205058	0.248222	-0.000172367	0.920544	0.000238099	0.752679	0.00295187	0.0709562	0.00140482	0.282289	0.00360733	0.277241	-0.00456614	0.341532	0.00619701	0.00955385	0.00417869	0.00673374	-0.00477753	0.127473	0.00052958	0.641818	-0.000894798	0.194997	0.00248153	0.125412	-0.00179497	0.22521	-0.000218889	0.869256	-0.000348341	0.79172	0.00225028	0.666712	0.00205646	0.108973	0.00229105	0.080746	0.00792576	7.14076e-06	-0.000332453	0.738332	-0.00860571	4.48279e-05	0.000636429	0.346398	-0.0131546	0.00102931	-0.00396584	0.0719892	-0.0037596	0.0946066	9.60436e-05	0.81113	0.00516344	0.000793742	0.00161991	0.125772	-0.0010453	0.700727	0.00814525	0.215097	0.000821166	0.846518	0.00136869	0.728586	0.00056842	0.784439	0.00457729	0.232966	0.00232635	0.20951	-0.0025135	0.232388	0.000450519	0.707402	-0.00139784	0.178557	0.0037175	0.277827	-0.00679281	0.0279593	-0.000178167	0.775769	-0.00134631	0.72955	0.00966929	0.07519	-0.00355925	0.0746741	0.00402719	0.166539	0.00452467	0.109181	-0.0101466	0.00282626	-0.00706076	0.0388396	-0.00117018	0.383005	-0.000243665	0.818883	-0.00505776	0.06316	-0.00553115	0.181952	-0.00135968	0.739712	0.00350472	0.369506	0.0021154	0.310921	-0.00541665	0.21484	-0.000861285	0.599571	-0.00637221	0.369903	-0.0145281	0.05171	-0.00589538	0.073122	0.00417722	0.180822	0.00836855	0.266177	-0.0110955	0.219353	0.0134193	0.0564451	-0.00330695	0.531071	0.00155971	0.810615	0.00428507	0.427512	-0.000913033	0.72255	-0.00266595	0.47743	-0.00173559	0.64564	-0.00405738	0.748332	0.00576887	0.255242	0.000337221	0.947348	0.00286635	0.568842	0.000350598	0.959931	-0.00194335	0.780115	-0.00887074	0.1556	-0.00479125	0.491562	-0.00766017	0.271846	0.000852552	0.902181	0.00318915	0.171158	0.00629372	0.0728031	0.00501128	0.0826044	6.04928e-05	0.983896	-0.00276191	0.261742	0.00239067	0.444392	-0.000976407	0.557555	0.010541	0.0522183	0.000260448	0.96123	-0.00126056	0.437316	0.000841934	0.504096	0.00140966	0.72047	-0.00299134	0.651176	-0.00656589	0.00072834	-0.00397195	0.0281691	-0.0136125	7.54865e-08	-0.00100377	0.713371	0.00183799	0.474545	-0.000497443	0.856899	-0.00264282	0.365257	0.00773574	0.0125145	0.00468805	0.055048	0.00114979	0.620919	-0.00495837	0.0509502	-0.00861842	5.03351e-05	-0.000770288	0.735192	-0.0108979	0.0306362	-0.00141792	0.557735	-0.00889885	0.0340253	0.000112806	0.968099	-0.00629171	8.44955e-07	-0.00802703	0.00347061	-0.00447261	0.224554	-0.00238391	0.513139	0.00565118	0.441511	-0.00757078	0.037659	0.0119699	0.000114335	-0.00317532	0.0321284	-0.00174148	0.628682	-0.00586039	0.125412	-0.0436086	3.56384e-05	0.00476903	0.000179839	-0.0027463	0.00393417
rs112179882	0.0510776	0.0757036	-0.00564391	0.70349	0.0147796	0.378755	-0.00724229	0.421218	-0.0128702	0.11151	-0.0207897	0.0101091	-0.0290832	0.000240748	0.0137113	0.0860233	0.00596776	0.44742	-0.00259797	0.780409	-0.00278854	0.795907	0.00544087	0.618742	0.00206402	0.774396	-0.00866741	0.283233	-0.00171534	0.778312	-0.0177419	0.0252679	-0.00467374	0.321919	0.00449926	0.433709	0.00677641	0.0870858	0.00158364	0.689869	-0.00963987	0.00320651	0.0178072	0.0873903	0.000586474	0.841108	-0.000165247	0.984376	-0.0016167	0.852335	0.00333448	0.679182	-0.00278455	0.728701	-0.00482773	0.54531	0.00467152	0.560224	0.00209289	0.775844	-0.000383894	0.951175	-0.010636	0.190965	-0.0132678	0.0595367	-0.00745292	0.261575	-0.00387818	0.492045	-0.00442264	0.438426	0.00521644	0.548445	-0.00526999	0.493776	0.0055234	0.490819	-0.00604546	0.379315	-0.0143302	0.0756034	0.0128977	0.109108	-0.004979	0.281268	0.00715946	0.368426	-0.00294362	0.538509	-0.00351405	0.766682	0.0109121	0.250819	0.0146296	0.120735	-0.0139838	0.0965201	-0.00710932	0.453751	0.00596757	0.528797	0.0180478	0.000363032	-0.0173329	0.00455517	-0.0072558	0.430933	0.0133327	0.0641952	-0.017194	0.0316708	0.00432652	0.283028	0.00408541	0.303212	0.00246008	0.504606	-0.00321786	0.420489	-0.00175154	0.659209	0.00194768	0.573803	0.00449907	0.260602	0.00131718	0.670645	0.00436874	0.282773	0.00813256	0.467332	0.00415293	0.216012	0.00449502	0.610375	-0.0104958	0.00727399	-0.00125581	0.68653	0.00319416	0.381965	-0.00137877	0.683726	-0.0197091	0.186194	-0.00838506	0.175888	-0.0104666	0.119029	-0.0067341	0.478007	0.0151216	0.255606	-0.00291952	0.409865	-0.00516504	0.114501	0.00272842	0.335198	0.00274456	0.824412	0.00656403	0.71068	0.000533335	0.974513	-0.0162685	0.211509	0.0120721	0.061704	0.000303272	0.964002	0.0135158	0.094208	0.0131733	0.465855	0.00500063	0.600915	-0.016248	0.573272	0.0217885	0.070049	0.0222128	0.197219	0.0128782	0.0596527	0.00644809	0.736451	0.0174561	0.0119064	-0.000154261	0.984961	-0.00541698	0.542196	0.00384476	0.607459	0.00232565	0.807165	-0.00887017	0.502684	-0.00248274	0.93553	-0.0205282	0.504914	0.000890366	0.936139	-0.00233714	0.861354	-0.00547037	0.646092	0.000581819	0.755701	-0.000794385	0.753245	-0.0026599	0.806992	0.0013713	0.634138	0.00621117	0.433626	-0.0074083	0.490626	-0.0250722	0.00820908	0.0324597	0.0191007	0.00103458	0.886387	0.0344124	0.000929792	-0.00555111	0.565805	-0.00869737	0.412697	0.00240667	0.832645	0.00806867	0.236836	0.00507046	0.444947	-0.00257083	0.376552	0.00928196	0.139109	0.000138259	0.977874	-0.0181525	0.154612	0.0222413	0.22781	-0.00996622	0.277991	0.00116516	0.844056	0.00339118	0.778173	0.00284566	0.51524	0.00139067	0.599919	-0.0045135	0.468207	0.00322576	0.570268	-0.00151553	0.766749	-0.00294352	0.560994	-0.0121426	0.542249	-0.00483875	0.322611	-0.00287366	0.565736	-0.00654107	0.332094	0.00515029	0.175242	-0.0116435	0.148039	0.00170854	0.507752	0.0127177	0.406065	0.0269818	0.00136004	-0.0032997	0.700546	0.000242555	0.87449	-0.00671067	0.253309	-0.0066626	0.099063	-0.000921992	0.929966	0.0158232	0.531707	-0.0119545	0.464581	-0.00817222	0.590264	0.00213358	0.789969	-0.00698988	0.636417	-0.00837837	0.236427	0.000153354	0.984768	-0.00736301	0.108077	0.0036175	0.358774	-0.00598781	0.644571	-0.00934636	0.424851	0.00079103	0.740428	-0.0207148	0.163518	-0.0314052	0.130403	-0.0108889	0.154582	-0.00447961	0.688666	-0.00951511	0.380623	0.0219772	0.0929708	0.00866834	0.509915	0.00445982	0.387161	0.000126795	0.975261	0.00447671	0.66877	-0.00279935	0.85931	0.0153065	0.326198	0.00767605	0.605395	-0.0145663	0.0666581	-0.0218001	0.189237	-0.0014781	0.813361	-0.0164137	0.550671	-0.0124784	0.673882	-0.00202068	0.877138	0.0019767	0.873365	0.0245267	0.412774	-0.0171655	0.632023	0.00896187	0.748459	-0.0109518	0.601624	0.0108149	0.675806	-0.00431367	0.840732	-0.00684028	0.481745	0.00939238	0.507963	0.0112212	0.431738	0.0673501	0.168417	0.00886757	0.647379	-0.0058378	0.764926	0.00114294	0.952708	-0.00879216	0.741738	-0.0169208	0.525107	-0.0477283	0.0457874	-0.0116203	0.662298	-0.0249017	0.350392	0.0308262	0.245035	-0.0068855	0.439404	-0.0123362	0.35328	-0.0194088	0.0784152	-0.00889446	0.437673	-0.0021631	0.818103	-0.0200446	0.0935373	0.0210937	0.000919814	-0.0129101	0.527683	-0.0244317	0.222125	0.00913758	0.141828	0.00322256	0.503477	-0.0133958	0.373325	-0.0228209	0.364298	0.00664422	0.370227	0.0105308	0.127327	0.0279885	0.00376996	-0.0208948	0.0460569	0.00887833	0.368092	-0.0110842	0.295252	0.0164955	0.140451	-0.0167331	0.158814	-0.0135802	0.147208	-0.012534	0.15982	0.017414	0.0754411	0.00153292	0.850054	-0.0230471	0.00776981	0.0217787	0.257537	-0.0116682	0.204063	0.0253059	0.114349	-0.000232335	0.982667	0.00245262	0.614818	0.030246	0.00390241	-0.0124213	0.374451	0.00879581	0.525473	0.0287977	0.298487	-0.00974481	0.486576	-0.00351502	0.76662	-0.00670506	0.238466	0.0224917	0.104406	0.0136361	0.350543	0.166246	3.65214e-05	-0.0134854	0.00584442	-0.00680059	0.0602601
rs142676540	-0.0285315	0.137993	-0.0219247	0.0290816	-0.000689696	0.951674	-0.00280029	0.642753	0.0132656	0.0148582	0.0163769	0.00263157	-0.00627979	0.237463	-0.00592404	0.268798	0.0161515	0.00216617	-0.00794024	0.203666	0.0272798	0.000163339	0.0192063	0.00863972	0.0161458	0.000792869	-0.00889723	0.100752	0.00392737	0.33661	-0.0114096	0.0321513	-0.00644635	0.0416459	-0.00374066	0.331891	0.00198556	0.454808	-0.00814923	0.00220919	0.00116286	0.596014	0.00503481	0.472406	-0.000949445	0.629177	-0.00466602	0.411208	0.000890466	0.879141	0.000982237	0.855827	0.00409752	0.446857	0.0129586	0.0155232	-0.000472488	0.930007	0.00397187	0.420677	0.00732462	0.0814971	-0.0121472	0.0259427	-0.000629915	0.893907	0.000866481	0.845737	-0.00249061	0.510599	-0.00622352	0.104108	-0.0165053	0.00463984	-0.00700008	0.175731	0.00630032	0.241248	-0.0085978	0.0622686	-0.000232979	0.96565	0.00235076	0.663295	-0.000746666	0.809584	0.0190406	0.000363725	0.00225049	0.483298	0.00537046	0.498991	0.00406075	0.523736	-0.00197081	0.755118	0.00914428	0.104895	0.0086431	0.174021	-0.00360262	0.57029	-0.0055599	0.101259	-0.00309612	0.450703	-0.0122018	0.0481726	0.0118562	0.0141975	-0.000382843	0.943123	-0.00222133	0.411416	-0.00583855	0.0282712	-0.0056352	0.0226038	0.00563935	0.0353473	-0.0037067	0.164423	-0.00118431	0.610044	0.000422065	0.874897	0.000304679	0.883582	0.00131452	0.630183	-0.0385212	3.23229e-07	-0.00242361	0.281624	-0.006167	0.298311	-0.00150639	0.565952	-6.85718e-05	0.973788	-0.00105719	0.666533	-0.00326133	0.154664	0.00484631	0.630388	0.000541729	0.897052	-0.00676141	0.135387	0.00389271	0.542829	-0.0166628	0.0630911	0.00275317	0.246298	-0.00160865	0.467235	-0.00213993	0.262152	-0.00554643	0.505998	0.00200414	0.866945	0.0082418	0.464794	-0.00967939	0.26568	-0.00153725	0.724767	0.00597452	0.187721	0.00202966	0.712949	-0.00310909	0.801394	0.00566274	0.388173	-0.022549	0.253341	-0.0012256	0.881621	-0.00185474	0.875083	-0.00520696	0.260017	-0.0205293	0.117308	-0.000357024	0.939277	0.00653599	0.243718	-0.0022064	0.717141	-0.00684607	0.182107	-0.00432097	0.506891	-0.000287638	0.974359	-0.0223233	0.269181	0.0190059	0.349212	-0.00471127	0.530904	-0.000939192	0.917276	0.00183922	0.819542	0.00126164	0.318094	-7.14592e-05	0.966668	-0.0183599	0.0126567	-0.00190065	0.329119	-0.00654758	0.222204	-0.003136	0.66611	0.00181938	0.776638	-0.00660366	0.480574	0.00155977	0.750037	-0.00460244	0.511928	-0.00713974	0.274498	-0.007207	0.315239	-0.00401183	0.602313	-0.000492705	0.914872	-0.00391048	0.383636	0.000602226	0.758895	-0.00836951	0.0489053	-0.00483815	0.14829	-0.0178603	0.0382912	0.00698651	0.575245	0.000152802	0.980367	-0.00733432	0.0670063	-0.0135728	0.0953693	-0.0032245	0.275319	-0.000715877	0.689651	0.00245489	0.559235	-0.00534956	0.163918	0.0070771	0.0403452	-0.00368403	0.281834	0.0150708	0.268205	-0.00364368	0.267319	-0.00625702	0.0626222	-0.00724569	0.109272	-0.000961508	0.705814	0.00346414	0.520933	-0.00310104	0.0730784	-0.00710048	0.489178	-0.000688764	0.902937	0.0021892	0.704268	0.00218798	0.0336028	0.00054396	0.890206	-0.00766662	0.00464693	0.00668978	0.348789	-0.0323335	0.063379	0.0140184	0.208069	-0.0165835	0.108924	0.00324183	0.552507	0.0120643	0.231041	0.00750484	0.113736	0.00401573	0.455971	-0.00542353	0.0775096	-0.00486701	0.0645597	0.00867465	0.317665	0.0132663	0.0901674	-0.000945578	0.554694	0.00358659	0.718708	-0.0168301	0.226213	0.00880641	0.0832959	-0.001974	0.793081	0.00729894	0.316951	-0.00163912	0.851127	-0.0105461	0.229823	-0.00370341	0.284885	-0.00614164	0.0254241	0.00342616	0.627712	-0.0142191	0.182656	0.0146425	0.163819	0.00912256	0.364037	0.00113074	0.8335	0.00383408	0.733349	-0.00700865	0.0966175	-0.0167906	0.354809	-0.0298858	0.122132	0.00370398	0.663144	0.000742398	0.92669	0.00287203	0.882402	0.00920497	0.693109	-0.00115115	0.94953	0.00989141	0.468642	-0.0233057	0.16615	0.0192117	0.168825	-0.00136033	0.835771	0.0148442	0.120745	-0.0107063	0.265942	-0.00279516	0.930233	0.0121608	0.356203	0.0112477	0.397012	-0.0240248	0.0662168	-0.00589558	0.743455	-0.0247246	0.169037	0.0145989	0.365989	-0.00834198	0.643147	-0.00153263	0.932172	-0.00151172	0.932816	0.00556118	0.353153	0.00691288	0.444121	0.00712654	0.336835	-0.00251857	0.743813	0.00157047	0.803827	0.00843594	0.294066	-0.00264566	0.536554	-0.00465742	0.738541	-0.00802563	0.56141	-3.16598e-05	0.993954	0.00635022	0.0501727	-0.00116187	0.908569	-0.0163276	0.338529	0.0046249	0.352569	0.00517538	0.26406	-0.00560031	0.387687	0.0032912	0.63848	0.00352002	0.593077	0.000722028	0.918706	-0.000140449	0.985044	0.000186513	0.981262	0.00588811	0.347349	0.000203146	0.972821	-0.00665113	0.3034	0.0105727	0.0520391	0.002732	0.639375	0.011249	0.384395	-0.00969034	0.118648	0.0377922	0.000447179	0.000133059	0.985257	-0.00251407	0.441926	-0.0038625	0.58277	-0.00145543	0.877179	-0.00911755	0.328132	0.0364659	0.0491964	-0.0185163	0.048717	0.00536946	0.499071	0.000791332	0.836997	0.00914228	0.32404	0.000631526	0.948747	-0.0772803	0.00422461	0.000384538	0.906088	0.00373953	0.123884
rs7646739	0.00392234	0.610389	0.00289543	0.462415	-0.00784598	0.0786054	0.00510932	0.0321472	-0.00763061	0.000380163	-0.00407144	0.0577033	0.0013081	0.533134	0.000638543	0.762661	-0.00158659	0.445367	-0.000379033	0.877879	-0.00279353	0.327969	-0.00187727	0.516664	0.000483858	0.799515	-0.00192965	0.367166	-0.000230613	0.886372	0.00287234	0.171044	-0.00108747	0.384181	0.000879531	0.563414	-0.00119076	0.256354	0.00195234	0.0633274	0.0021005	0.0153136	0.00658535	0.0174207	0.000746991	0.336472	0.000896808	0.689219	0.00144476	0.53173	-0.00174881	0.412542	-0.00872219	4.11259e-05	-0.00818354	0.000108703	-0.00201084	0.343403	-0.00925989	1.96561e-06	-0.00200225	0.227799	0.00518916	0.0159739	-0.000417275	0.822965	-0.00121078	0.491086	-0.00145192	0.331475	7.75962e-05	0.95907	-0.000882702	0.701378	0.0123889	1.26637e-09	-0.0019965	0.346988	-0.00379939	0.0369459	0.00781767	0.000252171	-0.00465303	0.0290986	0.00419116	0.000615298	-0.00400188	0.057718	-0.00103182	0.415645	0.0125638	6.17945e-05	-0.0106687	2.28676e-05	-0.00829355	0.000902055	0.00433464	0.0520108	-0.00658625	0.0088066	-0.00119118	0.635239	-0.00521322	0.000100287	0.00324119	0.0455258	-0.00623813	0.0104816	0.00135906	0.476253	0.00222837	0.292963	0.00419103	8.69713e-05	0.00272024	0.00961258	0.00173499	0.0755802	0.000106134	0.92006	0.00573973	4.86043e-08	0.00527807	8.59699e-09	0.00384616	0.000278264	0.00339473	3.55281e-05	0.000399121	0.711128	0.00230742	0.434269	0.00385664	1.43532e-05	0.00954772	4.45494e-05	-0.00177866	0.0861119	0.00135954	0.0989872	0.000180924	0.851804	-0.000619842	0.487694	-0.0027017	0.492062	-0.00219325	0.179177	0.00145448	0.409045	0.00229466	0.356677	0.00033285	0.924014	-0.00201564	0.0316054	-0.00123419	0.152545	0.000543395	0.464356	0.00244176	0.45196	-0.0152647	0.00106631	-0.0090668	0.0395136	0.0057651	0.0896714	0.00208477	0.220257	-0.000970507	0.584137	0.000933138	0.664116	0.00128438	0.788811	0.000937133	0.713209	-0.0129974	0.0904055	0.000852377	0.789734	0.00317689	0.488156	0.00158972	0.377647	-0.00376168	0.460358	0.000243156	0.894157	0.00119617	0.583052	-0.000217059	0.926893	0.00470499	0.0179367	0.00120079	0.635419	-0.00729337	0.0366065	0.0129149	0.101375	-0.0109163	0.167436	0.000434402	0.882105	0.00389744	0.269001	-0.000134031	0.965961	-5.41641e-05	0.912454	0.000630935	0.343653	0.00748795	0.00908065	0.000212239	0.779869	0.00422877	0.0430881	0.00388408	0.170377	0.00330848	0.185777	-0.0123912	0.00068353	0.00152564	0.424311	-0.00850258	0.00188696	0.00411043	0.106713	0.00230322	0.410446	0.000505901	0.866176	-0.00197984	0.270695	0.000817602	0.640191	0.000173776	0.820263	0.00401301	0.0153019	0.00254274	0.0542391	0.00581466	0.0835411	-0.00483418	0.319723	0.0066873	0.00572501	0.00522851	0.000809003	-0.00216679	0.494575	0.00107596	0.350448	-0.000886558	0.204592	0.00217543	0.184402	-0.00161222	0.281801	-0.0012894	0.338057	1.14292e-05	0.993169	0.00117591	0.824146	0.00260809	0.0443401	0.00333077	0.0120413	0.00905156	3.94598e-07	-0.000180744	0.857417	-0.00983624	3.93996e-06	0.00119612	0.0800105	-0.0119095	0.00328732	-0.00311853	0.161652	-0.00440653	0.0525981	-0.000205294	0.613329	0.00521242	0.000806685	0.00206623	0.0533804	-0.000422572	0.877969	0.0131282	0.0482064	-0.000898786	0.834144	0.00534488	0.180551	-8.25017e-05	0.968704	0.00164301	0.67219	0.00156053	0.404982	-0.00262219	0.217767	0.00181327	0.135045	-0.000580436	0.580792	0.002768	0.424489	-0.00990488	0.00153637	-0.00037972	0.548147	-0.00272413	0.489268	0.0115234	0.0360775	-0.00460124	0.022655	0.00466753	0.112475	0.00320373	0.2615	-0.00990091	0.00389835	-0.00580665	0.0923835	-0.000380651	0.778779	0.000603015	0.574807	-0.00608432	0.0268658	-0.00348406	0.405825	-0.00217043	0.600037	0.00169464	0.667915	0.00277159	0.189284	-0.0077846	0.0780489	0.000685096	0.679749	-0.00139832	0.845533	-0.00864009	0.252465	-0.00631299	0.0577793	0.00441522	0.161956	0.0120714	0.112888	-0.0121977	0.181904	0.0161093	0.0235878	-0.0059921	0.261809	0.00457174	0.487193	0.000326711	0.952305	4.70834e-05	0.985547	-0.00499377	0.187886	-0.000257143	0.946251	-0.00104008	0.935505	0.0042523	0.405855	-0.00112507	0.827149	0.00555169	0.27404	0.000564398	0.936137	0.000679282	0.922991	-0.0111965	0.0757899	-0.00369586	0.599248	-0.00719278	0.306716	0.000449237	0.948841	0.00266307	0.258203	0.00558796	0.115017	0.00406795	0.163306	-0.000267082	0.929742	-0.00315272	0.204992	0.00185443	0.557272	-0.000639352	0.703897	0.0111379	0.042085	0.00101346	0.851386	-0.00159712	0.330339	-0.000266965	0.833992	0.000697261	0.861007	0.000795919	0.905386	-0.00750238	0.000133896	-0.00445655	0.0148405	-0.0123498	1.39431e-06	-0.000249413	0.928031	0.00161341	0.534472	-0.000424916	0.878833	-0.00236829	0.422101	0.00724236	0.0206855	0.00358111	0.146993	0.00190858	0.41658	-0.00393867	0.125005	-0.0109652	3.35041e-07	-0.000759908	0.741398	-0.0121826	0.0168295	0.000565672	0.817112	-0.0144878	0.000641088	0.000556879	0.845088	-0.00560163	1.44015e-05	-0.00712046	0.0103215	-0.00463483	0.213165	-0.00219144	0.55206	0.000172619	0.981438	-0.00443657	0.228413	0.0125641	6.17623e-05	-0.00413013	0.00589039	-0.00115647	0.750845	-0.00629895	0.103205	-0.0322295	0.00250803	0.00465144	0.000304577	-0.00348766	0.000290638
rs113091113	-0.0281748	0.143121	-0.0215223	0.0322232	-0.000858468	0.939887	-0.00282918	0.63943	0.0132053	0.015349	0.016288	0.00278447	-0.00628645	0.237109	-0.00591565	0.269623	0.0161605	0.00216063	-0.00792367	0.204758	0.0273828	0.000154993	0.0192921	0.00836378	0.0162928	0.000711981	-0.00899627	0.0971198	0.00401317	0.326307	-0.0115286	0.0304567	-0.00660535	0.0369198	-0.00371709	0.335093	0.00201216	0.448926	-0.00822883	0.0020048	0.00112222	0.60903	0.00486695	0.487436	-0.000986189	0.616074	-0.00457234	0.420807	0.000870008	0.881935	0.000704998	0.896277	0.00398971	0.459043	0.0128741	0.0162418	-0.000433181	0.935836	0.00387302	0.432472	0.00730518	0.0824027	-0.0123866	0.023192	-0.000891305	0.85037	0.000913657	0.837501	-0.00246322	0.515388	-0.00619078	0.106049	-0.0164382	0.00482273	-0.00678942	0.189228	0.00616517	0.251636	-0.00872675	0.0585221	-0.000218749	0.967757	0.00245924	0.648878	-0.000841298	0.786066	0.0188616	0.00041477	0.00221434	0.490485	0.00524634	0.509093	0.00406796	0.52311	-0.00207213	0.743028	0.00926648	0.100422	0.008543	0.179176	-0.00379036	0.550475	-0.00568646	0.093818	-0.0031594	0.441651	-0.0123395	0.045771	0.0117493	0.0151263	-0.000292739	0.956507	-0.00208638	0.44055	-0.00580668	0.029194	-0.00557344	0.0241736	0.00554744	0.0385076	-0.00367379	0.168329	-0.001202	0.604831	0.000360138	0.893163	0.000376338	0.856514	0.00133279	0.625543	-0.0389717	2.36939e-07	-0.0024855	0.269671	-0.00609716	0.303991	-0.00145282	0.579964	5.16218e-06	0.998027	-0.00100666	0.681674	-0.00324171	0.157227	0.00513722	0.610082	0.000446155	0.915155	-0.00673139	0.137215	0.003957	0.536273	-0.0165768	0.0645204	0.00282943	0.233604	-0.00158365	0.47427	-0.00213723	0.262858	-0.00546954	0.512003	0.00202737	0.865443	0.00890395	0.429799	-0.00999676	0.25052	-0.00156672	0.719757	0.0057822	0.202454	0.00212215	0.700533	-0.00288964	0.815176	0.00547584	0.404094	-0.0226342	0.25162	-0.00135141	0.869593	-0.00194218	0.869263	-0.00526919	0.254457	-0.0204962	0.117927	-0.000358677	0.939008	0.00659777	0.239355	-0.00225277	0.711518	-0.006962	0.174882	-0.00425832	0.513165	-0.000473841	0.957781	-0.0232835	0.249213	0.0192708	0.342623	-0.00491444	0.513421	-0.000914664	0.919445	0.00206421	0.797958	0.00126975	0.315089	-5.66027e-05	0.9736	-0.0182996	0.0129694	-0.0018925	0.331293	-0.0064865	0.226639	-0.00333108	0.646777	0.00175332	0.784586	-0.00630298	0.500865	0.00156983	0.748507	-0.00472916	0.500462	-0.00714254	0.274403	-0.00734446	0.306192	-0.00404335	0.599535	-0.000743511	0.871875	-0.00409175	0.362074	0.000615421	0.753819	-0.00856021	0.0440217	-0.00477914	0.153427	-0.0183268	0.0335523	0.00782595	0.530304	-0.000171907	0.977917	-0.007519	0.0604657	-0.013611	0.094504	-0.0031642	0.284491	-0.000686041	0.702008	0.00247524	0.55606	-0.00534322	0.164501	0.00717149	0.0377893	-0.00384895	0.260925	0.0147564	0.278398	-0.00355109	0.279817	-0.00620244	0.06502	-0.00729404	0.107038	-0.00100317	0.693787	0.00324217	0.54811	-0.00312417	0.0710499	-0.00660501	0.520113	-0.000668591	0.905791	0.00213229	0.711683	0.00220753	0.0320947	0.000516928	0.895661	-0.00767801	0.0045986	0.00673641	0.345515	-0.0333668	0.0554539	0.0144102	0.195711	-0.0167286	0.105927	0.00298865	0.584014	0.0122134	0.2254	0.0073763	0.120171	0.00410113	0.446592	-0.00541584	0.078022	-0.00479694	0.0685846	0.00890037	0.305438	0.0134295	0.0864103	-0.000919414	0.56582	0.00369517	0.710672	-0.0163033	0.241238	0.0087129	0.0866792	-0.00198448	0.792051	0.00708902	0.33117	-0.00148398	0.865106	-0.0104762	0.233037	-0.00381529	0.270686	-0.00618208	0.0245033	0.00376612	0.594063	-0.0140064	0.189378	0.0146385	0.164019	0.00905227	0.367839	0.00111412	0.835945	0.00392598	0.727267	-0.00709119	0.0928196	-0.0168223	0.354026	-0.0295504	0.126502	0.00346766	0.683527	0.000919944	0.909256	0.00258558	0.894094	0.00932163	0.689523	-0.00147126	0.935545	0.0100397	0.462144	-0.0239987	0.154045	0.0190787	0.171931	-0.00138558	0.83284	0.0150323	0.116229	-0.0106437	0.26891	-0.00279516	0.930233	0.0117847	0.371453	0.0111813	0.399984	-0.023557	0.0717792	-0.0053817	0.765253	-0.0245439	0.172412	0.0150669	0.35109	-0.00803433	0.65562	-0.0011211	0.950384	-0.00132933	0.940938	0.0055155	0.357271	0.00684849	0.448503	0.00679507	0.359939	-0.00243778	0.751831	0.00151451	0.810741	0.0083173	0.301059	-0.00269805	0.528647	-0.0043124	0.757373	-0.00786221	0.569533	-0.00014204	0.97289	0.00632617	0.0511221	-0.00110654	0.912928	-0.0162529	0.340861	0.00450578	0.365249	0.00502636	0.278201	-0.00583889	0.367923	0.00333425	0.634162	0.00352975	0.592129	0.00100562	0.886982	-0.00023554	0.974924	0.000467474	0.953068	0.00598604	0.339493	0.000218847	0.970727	-0.00647264	0.316688	0.010626	0.0509335	0.00275629	0.636509	0.0109502	0.397292	-0.00945822	0.127877	0.0378339	0.000442414	2.33086e-05	0.997418	-0.0025566	0.434384	-0.00393341	0.575982	-0.00180795	0.847812	-0.00891429	0.3392	0.0366238	0.0482989	-0.0182706	0.0518392	0.00524533	0.509174	0.000789293	0.837443	0.00910736	0.326006	0.000750183	0.93915	-0.0783434	0.00373938	0.000331412	0.919033	0.00372765	0.12522
rs78575502	-0.0297419	0.124376	-0.0205582	0.0417841	-0.00154678	0.892446	-0.00259111	0.669541	0.0128348	0.0191255	0.0158827	0.00373082	-0.00574377	0.282635	-0.00635054	0.238506	0.0152415	0.00400956	-0.00819463	0.192049	0.0275778	0.000150979	0.0193255	0.00860681	0.0158658	0.00104388	-0.00983343	0.0712657	0.00370452	0.367446	-0.0114953	0.0318626	-0.00659227	0.0383211	-0.00370473	0.339288	0.00194222	0.467262	-0.00844048	0.00162103	0.00144473	0.512512	0.00612393	0.384872	-0.000944049	0.633103	-0.00368597	0.518703	0.000794959	0.892653	0.000318295	0.953314	0.00383709	0.478733	0.0130097	0.0157007	-0.00010516	0.98449	0.00423195	0.393581	0.00748018	0.0768839	-0.0124479	0.0232443	-0.00111658	0.814155	0.000993505	0.824449	-0.00269457	0.479085	-0.00588642	0.126367	-0.0164867	0.00492776	-0.00599649	0.248766	0.00624308	0.24821	-0.00986795	0.0333564	-0.000275847	0.959564	0.00223914	0.680076	-0.000406489	0.89622	0.0181827	0.000711356	0.00194138	0.547634	0.00607825	0.44674	0.00374942	0.558253	-0.0030807	0.627772	0.00902617	0.111455	0.0075795	0.235825	-0.0044733	0.483383	-0.00575796	0.0915613	-0.00280141	0.497442	-0.011523	0.0636205	0.0119504	0.0139895	0.000448622	0.933746	-0.00239241	0.379056	-0.00606262	0.0235259	-0.00565341	0.022928	0.00505568	0.0606751	-0.00427967	0.110449	-0.00095079	0.683888	0.000103927	0.969251	0.000450286	0.829622	0.00163847	0.550703	-0.0387882	3.14595e-07	-0.00225804	0.318532	-0.00646101	0.27863	-0.00161118	0.541535	-0.000281147	0.893438	-0.00137735	0.576649	-0.00369923	0.108566	0.00564857	0.577294	0.000339008	0.935856	-0.00668059	0.142482	0.00369842	0.565462	-0.0170209	0.0591246	0.00300759	0.2079	-0.00163813	0.461833	-0.00222775	0.245871	-0.00482479	0.565208	0.0012266	0.91882	0.00805424	0.477764	-0.00988554	0.258406	-0.00131438	0.764799	0.0062326	0.17202	0.00291585	0.599124	-0.00105251	0.932524	0.00491451	0.45656	-0.0209523	0.291293	-0.000433588	0.958221	0.000966596	0.935083	-0.00442749	0.341132	-0.0196746	0.135603	-0.000575303	0.902891	0.00684842	0.224611	-0.00179681	0.769286	-0.00612484	0.235297	-0.00391243	0.550338	0.000129311	0.988541	-0.0229163	0.259375	0.0175868	0.388998	-0.00472976	0.531803	-0.000540353	0.952637	0.00144034	0.859035	0.00120274	0.344115	5.86716e-05	0.972797	-0.0188653	0.0108831	-0.00197077	0.314531	-0.00758726	0.159745	-0.00337581	0.644316	0.00170708	0.791333	-0.00668424	0.477861	0.000852253	0.862607	-0.00535077	0.448548	-0.00707837	0.281562	-0.00734597	0.308933	-0.00402289	0.6035	-0.000206536	0.964475	-0.00292511	0.517152	0.000279167	0.887541	-0.0089237	0.0368935	-0.0051479	0.126166	-0.018584	0.0321456	0.00909402	0.468512	-0.000186804	0.976145	-0.00715463	0.0757344	-0.0135647	0.0976052	-0.0034326	0.248389	-0.00101099	0.575112	0.00190295	0.652759	-0.00617422	0.110281	0.00662527	0.0564317	-0.00392578	0.254266	0.0155844	0.254973	-0.00363959	0.270575	-0.00626573	0.0637165	-0.00784762	0.0845508	-0.00174957	0.494621	0.00321477	0.553626	-0.00352343	0.0428672	-0.00663686	0.520344	-0.00184793	0.744928	0.00229187	0.692781	0.00215652	0.0372997	0.000848928	0.830373	-0.0078217	0.00408516	0.00670777	0.350312	-0.034178	0.0513264	0.0145171	0.194966	-0.0155179	0.135888	0.00249578	0.649399	0.0118684	0.241468	0.00712055	0.13565	0.00366388	0.498819	-0.00502041	0.104184	-0.00442595	0.0946281	0.00682578	0.434245	0.0121987	0.121249	-0.000854617	0.595485	0.00489309	0.624929	-0.0165469	0.236509	0.00953225	0.0621864	-0.00168085	0.824264	0.00711391	0.332166	-0.00398571	0.650131	-0.0133068	0.13211	-0.00380489	0.274655	-0.00657631	0.017344	0.00396592	0.576926	-0.0134516	0.210478	0.0147569	0.163403	0.0102925	0.309073	0.00215733	0.690355	0.00392728	0.728939	-0.00733678	0.0840832	-0.018667	0.306321	-0.0282996	0.14496	0.00372943	0.662314	0.000936613	0.907977	-0.000818617	0.96651	0.0114128	0.626033	-0.00454376	0.803489	0.0099749	0.466793	-0.024258	0.151131	0.0199665	0.154444	-0.000832894	0.899569	0.0155656	0.105865	-0.011188	0.247914	-0.00108404	0.973069	0.0115025	0.385611	0.013363	0.317127	-0.0261329	0.0469825	-0.00525427	0.772372	-0.0253921	0.161286	0.0158402	0.330662	-0.00747202	0.680672	-0.00585187	0.747225	-0.00370909	0.837466	0.00591388	0.326498	0.0070814	0.435839	0.0067789	0.36395	-0.0024793	0.749202	0.00144053	0.820886	0.00870171	0.282135	-0.0024944	0.562507	-0.00427724	0.760533	-0.00987878	0.477447	0.000704353	0.866962	0.00645953	0.0477358	-0.000428868	0.966382	-0.0158662	0.355059	0.00428194	0.39209	0.00467925	0.315336	-0.00606213	0.352452	0.00236057	0.737638	0.0048213	0.466872	0.000404654	0.954656	-0.000777242	0.91787	0.000331939	0.966856	0.00626498	0.320237	-0.0004027	0.946471	-0.00702897	0.279462	0.0108528	0.0473728	0.00166734	0.776151	0.00997378	0.443182	-0.010688	0.0870899	0.0371925	0.000592037	-0.000167176	0.981589	-0.00240874	0.463819	-0.00354498	0.616138	-0.000395681	0.966673	-0.0104354	0.265709	0.0383925	0.0395939	-0.0173373	0.0666087	0.00607724	0.446815	0.00103961	0.7882	0.00809652	0.385343	-0.00142245	0.885544	-0.0813434	0.00275099	0.00105317	0.748022	0.00381977	0.118006
rs60462398	0.0114885	0.463073	0.0126452	0.118069	0.0155581	0.0896081	0.00412367	0.400446	-0.00209848	0.634643	-0.00231662	0.599457	-0.0124909	0.00380546	0.00877879	0.0434123	-0.00660955	0.122214	-0.00214578	0.672181	-0.0019438	0.740687	-0.00982951	0.0987196	-0.00861891	0.0278143	0.00279549	0.525263	0.00198067	0.550694	-0.00676061	0.117198	0.0016645	0.517288	-0.01092	0.000487035	0.00258983	0.230239	-0.00285824	0.186365	-0.00107423	0.546548	-0.00350556	0.538102	-0.00262907	0.0998309	-0.000209281	0.963782	-0.00269498	0.570016	-0.00543456	0.215805	-0.00495441	0.257493	-0.00409852	0.346002	-0.00405353	0.352949	-0.00426048	0.287185	-0.00890227	0.009133	-0.00148507	0.73745	0.000398865	0.917184	-0.00148568	0.681227	-0.00933361	0.00240183	-0.00264065	0.395751	-0.0010328	0.827217	-0.0034788	0.40737	0.000792432	0.855979	-0.0033814	0.366668	0.00598603	0.172997	0.00742464	0.0904668	0.000609401	0.80869	-0.0077458	0.0741744	-0.00318942	0.221185	0.00553219	0.39113	-0.00115022	0.824573	-0.00480615	0.350287	-0.00273533	0.551382	0.00286474	0.580029	0.000216021	0.966676	0.00428336	0.120972	0.00115074	0.730028	-0.00152064	0.761816	0.00144751	0.7127	-0.00099232	0.819915	-0.00595772	0.00666869	-0.000376057	0.86186	-0.0012277	0.541155	-0.00221349	0.308949	-0.0043846	0.0426563	-0.00403935	0.0322344	-0.00291141	0.181069	-0.00347374	0.0396025	0.000838448	0.70534	0.00508221	0.402542	-0.001041	0.569125	-0.00976969	0.0422135	0.00144693	0.497292	0.00144307	0.394535	0.00157833	0.428265	-2.54302e-05	0.988874	-0.00598571	0.456297	0.00412657	0.215724	-0.00048062	0.893667	-0.00553854	0.27566	-0.0041735	0.558015	-0.00188221	0.329417	-0.00153274	0.383969	0.000849355	0.575233	0.00361238	0.585483	-0.00808399	0.395871	-0.0113919	0.205233	0.0129546	0.0607068	0.00373888	0.280836	0.00316973	0.382231	0.00323974	0.459678	0.0142708	0.144831	0.00173716	0.738282	0.00018772	0.990441	-0.00151802	0.816037	0.00314708	0.736607	0.00114607	0.755281	-0.0039133	0.706928	-0.000909793	0.807316	0.00169438	0.703156	0.00328443	0.496579	-0.0116991	0.00404432	0.00295747	0.566888	0.00369453	0.603939	-0.0177276	0.267293	-0.00256834	0.872094	0.00245332	0.681698	0.000684077	0.92429	-0.00572211	0.371721	-5.80556e-05	0.953949	-0.00111473	0.412365	-0.00548702	0.348942	-0.00235762	0.12812	-0.0056129	0.188262	-0.000834209	0.885264	-0.00635286	0.213042	0.000746869	0.920116	-0.00693159	0.0751932	0.00694556	0.213644	-0.00285562	0.582917	0.00279659	0.624364	0.00149401	0.807375	0.00442555	0.227764	0.00299861	0.40087	0.00100305	0.520106	-0.000668827	0.84299	-0.00537274	0.047904	0.00204537	0.765468	-0.000423381	0.965941	-0.0039643	0.422035	-0.000848882	0.789832	0.00472014	0.466018	-0.00311797	0.184784	0.00221972	0.119614	-0.00126253	0.705933	-0.00314807	0.303121	1.22989e-06	0.999643	-0.00381365	0.161531	-0.00186209	0.863347	-0.00488246	0.0671852	-0.00416135	0.127258	-0.00481896	0.189291	0.00264585	0.201104	-0.00926009	0.0347129	-0.00114971	0.41335	0.00862545	0.300713	0.011696	0.0107469	-0.00254187	0.587138	0.000111257	0.894171	-0.00442502	0.166766	0.00336915	0.125675	0.00352585	0.531294	-0.00321933	0.812565	-0.000844946	0.92336	0.0162736	0.0463549	-0.00974166	0.0235254	-0.0119123	0.133784	0.00437133	0.256747	-0.00330794	0.449633	0.00357982	0.15148	-0.00402944	0.062507	0.00300427	0.673692	0.00390485	0.544213	0.00272162	0.036369	-0.000194395	0.980806	0.0103659	0.358097	-0.00892681	0.0311225	-0.00672058	0.266432	-0.00301273	0.60746	0.00897654	0.203573	-8.75086e-05	0.990165	0.00156169	0.574862	-0.000747614	0.735032	0.0070728	0.210162	0.0158428	0.0649185	-0.00551421	0.515713	-0.00414199	0.608638	0.00379653	0.380349	-0.0022075	0.807772	-0.000183094	0.957066	-0.00137212	0.925741	0.00425799	0.785728	-0.00274344	0.690731	0.00532022	0.416134	0.00587735	0.708818	-0.0257778	0.17294	0.0111818	0.44799	0.0232219	0.0357846	-0.0157373	0.248584	0.00846782	0.454342	-0.000592803	0.911932	-0.00737621	0.343207	0.00713735	0.361803	0.0481663	0.0649699	-0.0153568	0.143908	0.00219984	0.835335	0.00394577	0.705241	-0.0121575	0.402366	0.00502921	0.728332	-0.00536822	0.679565	-0.00123878	0.931897	-0.00773954	0.593512	-0.011659	0.41901	-0.00227442	0.640844	-0.0115935	0.112676	-0.00582464	0.334633	0.000735554	0.906617	-0.000160771	0.975079	-0.00342969	0.599609	0.00338129	0.331731	0.0128004	0.257488	0.010503	0.345013	0.00167145	0.622365	-0.00278951	0.289442	-0.00555206	0.501082	0.0050902	0.708505	0.00238699	0.554655	0.000882833	0.814491	0.00901328	0.0868291	0.00610214	0.282078	0.000427905	0.936103	0.00762833	0.183032	0.00146549	0.80882	-0.0121898	0.0580299	-0.00521362	0.304121	0.00692563	0.15136	0.00595512	0.261487	0.00608421	0.16874	-0.000744816	0.875099	-0.00276276	0.79208	0.00406015	0.419592	-0.00162619	0.852182	0.00624541	0.286708	0.00586924	0.027141	0.00933612	0.102083	-0.0109941	0.150085	0.0162904	0.0312418	-0.00773435	0.608256	0.0113457	0.133697	0.00553113	0.39122	0.005301	0.0833223	0.000365131	0.961081	-0.0050094	0.532021	0.0536735	0.0144105	-0.00154786	0.559079	-0.00258957	0.191221
rs1545926	-0.000483978	0.949332	-0.00023761	0.951348	-0.00759775	0.0848727	0.00437529	0.0634639	-0.00528634	0.0127587	-0.00132572	0.531878	0.000364191	0.860677	-9.1826e-05	0.964963	0.000716463	0.727426	-0.00155172	0.524588	0.00161984	0.566172	0.00103921	0.716525	0.00301048	0.10998	-0.00324792	0.124706	0.000345063	0.828781	0.000981097	0.636312	-0.00194576	0.115279	0.000270098	0.857573	-0.000826544	0.425479	0.000679171	0.513515	0.00224329	0.00880762	0.00685389	0.0123165	0.000545276	0.477923	0.000378745	0.864349	0.00173183	0.448312	-0.00160665	0.446363	-0.00791746	0.000166084	-0.00600536	0.00406852	-0.00214815	0.305947	-0.00849745	1.00834e-05	-0.00097092	0.554153	0.00322671	0.12966	-0.000517841	0.778832	-0.000859656	0.620937	-0.00158004	0.285058	-0.000747375	0.617076	-0.00308898	0.174602	0.0110942	3.81775e-08	-0.00115022	0.583685	-0.00496546	0.00581647	0.00752746	0.000364485	-0.00417833	0.0474776	0.00394522	0.00111112	-0.0010043	0.629992	-0.000745364	0.552011	0.0130545	2.55308e-05	-0.00979214	8.46177e-05	-0.00822484	0.000871089	0.00573041	0.00938086	-0.00484415	0.0513757	-0.00168472	0.497469	-0.00603469	5.25829e-06	0.00274091	0.0872191	-0.00780222	0.00120268	0.00292389	0.120999	0.0022381	0.285375	0.00383374	0.000282031	0.00186775	0.0721314	0.000941362	0.329427	0.00110633	0.289996	0.00505194	1.19029e-06	0.00511336	1.6882e-08	0.00391666	0.000180966	0.00346091	2.01058e-05	0.000778872	0.464811	-0.00357571	0.22064	0.00350373	6.70428e-05	0.00884458	0.000130022	-0.0018389	0.0727002	0.00135682	0.095834	9.69273e-05	0.919365	-0.0010922	0.215809	-0.00178082	0.646667	-0.00192838	0.231865	0.000348427	0.841306	0.00272954	0.26702	-0.00198872	0.563974	-0.00153721	0.0973189	-0.00131892	0.121723	0.000182197	0.803848	0.00137698	0.667598	-0.0145348	0.00160949	-0.00730833	0.0929952	0.00409874	0.221439	0.00194629	0.24671	0.000116454	0.946986	0.00116856	0.581891	0.00123303	0.794544	0.00178707	0.47784	-0.0166121	0.0283885	0.000839916	0.790243	0.00331071	0.464521	0.00088619	0.618602	-0.00629728	0.210707	0.000240852	0.893881	0.00198569	0.356208	-0.000514451	0.825734	0.003789	0.0537655	0.00097093	0.697847	-0.00709361	0.0396152	0.00917917	0.238336	-0.00713672	0.36068	-8.17079e-05	0.977475	0.00385702	0.268136	-0.000245557	0.936931	0.000125539	0.79644	0.000586782	0.372663	0.00493012	0.0820919	-8.85856e-06	0.990578	0.00325496	0.115003	0.00346087	0.216244	0.00348058	0.1588	-0.0134414	0.000192168	0.00180333	0.339111	-0.00883362	0.00108458	0.00307753	0.221478	0.00129554	0.639301	3.02371e-05	0.991865	-0.00183772	0.300704	0.000304198	0.860255	0.000214642	0.776343	0.00276212	0.0910839	0.00178242	0.172256	0.00320783	0.333878	-0.00393028	0.412842	0.00668319	0.00518776	0.00404701	0.00867533	-0.0040742	0.193638	0.000567827	0.617924	-0.000950019	0.168808	0.00240683	0.137142	-0.00239844	0.105071	-8.44897e-05	0.949334	-0.00057438	0.663202	0.00357234	0.494249	0.0019984	0.119088	0.00233515	0.0749234	0.00773114	1.17807e-05	-0.000300883	0.76225	-0.00912902	1.47905e-05	0.000662869	0.326441	-0.0129771	0.00119465	-0.00282979	0.198936	-0.00404635	0.0718314	0.000140232	0.726978	0.00520548	0.000713643	0.000998722	0.344933	0.000645378	0.812352	0.00801859	0.222636	0.00138538	0.743897	0.00250316	0.525533	0.000501292	0.809293	0.0034904	0.362865	0.00252781	0.172441	-0.00181068	0.389337	0.000984794	0.411666	-0.0012862	0.215678	0.00410502	0.23072	-0.00780722	0.0115231	-0.000469785	0.452354	-0.00180543	0.642799	0.00912893	0.0928646	-0.0032608	0.10242	0.00419537	0.149165	0.00424057	0.1329	-0.00995191	0.00336794	-0.00729943	0.0325099	-0.000980279	0.464468	-0.000363235	0.732594	-0.00530618	0.0510983	-0.00538257	0.193882	0.000177646	0.965372	0.00311137	0.425571	0.00280974	0.178267	-0.00695824	0.111065	-0.000626299	0.702597	-0.00364612	0.607373	-0.0117563	0.115254	-0.00554827	0.0916161	0.00440322	0.158259	0.0126347	0.0930571	-0.0107231	0.234991	0.0157089	0.0254889	-0.00433294	0.411708	0.00148197	0.819812	0.00292261	0.588305	1.76286e-05	0.994527	-0.00256292	0.494331	-0.00164689	0.66239	-0.00190825	0.88011	0.00586656	0.246521	0.00101513	0.842174	0.00190466	0.704524	-0.00115795	0.868206	-0.00343371	0.621816	-0.00853131	0.172063	-0.00424441	0.542339	-0.00743573	0.286136	-0.000291719	0.966455	0.00336122	0.149048	0.00659238	0.0601155	0.00501491	0.0822812	-0.00049914	0.867679	-0.00289474	0.239321	0.00298037	0.340196	-0.00101428	0.542212	0.00971858	0.073269	-0.000582927	0.913324	-0.0014916	0.357856	0.000884269	0.482734	0.00069064	0.860743	-0.00237577	0.719591	-0.00674626	0.000513479	-0.00365595	0.0432294	-0.0128245	3.98166e-07	0.000257694	0.924828	0.00206298	0.421943	-0.000213514	0.93827	-0.00260903	0.371065	0.00731478	0.0181412	0.00427295	0.0801926	0.00177294	0.445466	-0.0049742	0.0500472	-0.00886684	2.99911e-05	-0.000272851	0.904584	-0.0100319	0.04647	-0.000874504	0.717555	-0.00819271	0.0508594	0.000367192	0.896344	-0.00598863	2.72605e-06	-0.00757057	0.00581239	-0.00472303	0.199411	-0.00316342	0.385227	0.00611079	0.405129	-0.00665681	0.0675247	0.0130547	2.55228e-05	-0.00383916	0.00956655	0.000480543	0.893817	-0.00582172	0.127658	-0.0435498	3.61396e-05	0.00458332	0.000317922	-0.00282382	0.00300464
rs72907123	-0.0273072	0.155943	-0.0217106	0.0307689	-0.000962253	0.932646	-0.00287731	0.633804	0.0131758	0.0155995	0.016116	0.00309198	-0.00641997	0.227379	-0.00598915	0.263803	0.0160006	0.00239456	-0.00789034	0.206752	0.0274114	0.000152944	0.0191792	0.00876433	0.0162233	0.000752028	-0.00897036	0.0981464	0.00393162	0.33632	-0.0114186	0.0321108	-0.00661864	0.0365749	-0.00386648	0.316118	0.00198085	0.4561	-0.00817696	0.00214419	0.00116165	0.596573	0.00486288	0.487883	-0.00103637	0.59831	-0.00455914	0.422241	0.000817439	0.889043	0.000521583	0.923177	0.0038443	0.475654	0.0128909	0.0161222	-0.000429563	0.936382	0.00367517	0.456432	0.00724213	0.0851396	-0.0123405	0.0237341	-0.00098516	0.83486	0.000901747	0.839618	-0.00241157	0.524309	-0.00620701	0.105198	-0.016185	0.00552492	-0.00659203	0.202498	0.0061675	0.251541	-0.00874475	0.0580484	-0.000321908	0.952575	0.00229679	0.670715	-0.0007308	0.813642	0.0188704	0.000413184	0.00218616	0.4961	0.00549764	0.489092	0.0040586	0.524162	-0.00206133	0.744378	0.00932985	0.0981957	0.00845853	0.183614	-0.0038179	0.547676	-0.00558996	0.0995821	-0.00309473	0.451141	-0.0121819	0.0486491	0.0117253	0.0153549	-0.00023238	0.965474	-0.00213187	0.430734	-0.00585715	0.0278487	-0.00554573	0.024912	0.0054865	0.0407267	-0.00362019	0.174702	-0.00121091	0.602218	0.000277705	0.917532	0.00039957	0.847788	0.00128496	0.638057	-0.0387983	2.68784e-07	-0.0025035	0.266298	-0.00609161	0.304509	-0.00142459	0.587415	-2.30072e-05	0.991208	-0.00102899	0.675064	-0.00323419	0.158225	0.00513718	0.610116	0.000443837	0.9156	-0.00672431	0.137657	0.00397496	0.534453	-0.0165391	0.0651492	0.00288167	0.22517	-0.00158026	0.475254	-0.00213738	0.262858	-0.00544203	0.514158	0.00174546	0.884019	0.00901171	0.424278	-0.00999676	0.25052	-0.00160318	0.713542	0.00583717	0.198238	0.00208769	0.705188	-0.00291285	0.813732	0.00556554	0.396473	-0.0224621	0.255276	-0.00130259	0.874272	-0.00181314	0.877888	-0.00519552	0.261197	-0.0204302	0.119143	-0.000337858	0.942547	0.00656939	0.241416	-0.00214966	0.724189	-0.00698697	0.173374	-0.00417777	0.521197	-0.00043286	0.961432	-0.0232835	0.249213	0.0192708	0.342623	-0.00484797	0.519167	-0.000887877	0.921803	0.00192392	0.811436	0.00127278	0.313972	-4.99187e-05	0.976719	-0.0182184	0.0133838	-0.00188506	0.333236	-0.00645088	0.229236	-0.00327574	0.652281	0.00179855	0.779187	-0.00617996	0.509293	0.00160024	0.743824	-0.00469215	0.503855	-0.00708822	0.278107	-0.00735597	0.305473	-0.00393947	0.608973	-0.000666196	0.88511	-0.00402798	0.369642	0.000620082	0.752035	-0.00860656	0.0429062	-0.0048467	0.147774	-0.0182451	0.0343637	0.00808438	0.516847	-0.000123208	0.984173	-0.00749314	0.0613756	-0.0135455	0.0961164	-0.00315262	0.286295	-0.000682576	0.703464	0.00242385	0.564321	-0.00532315	0.166125	0.00710169	0.0397098	-0.00381372	0.265352	0.0147564	0.278398	-0.00352365	0.283637	-0.00623769	0.0635587	-0.00721698	0.110857	-0.00108033	0.671617	0.00317815	0.55611	-0.00314172	0.0695279	-0.0065318	0.524825	-0.000674563	0.904965	0.00220046	0.702935	0.00221649	0.0314241	0.00046847	0.905411	-0.00768282	0.00458037	0.00673641	0.345515	-0.0333668	0.0554539	0.0144102	0.195711	-0.0167286	0.105927	0.00298865	0.584014	0.0122134	0.2254	0.00727953	0.125178	0.00408662	0.448283	-0.00535559	0.0814445	-0.00479513	0.0687389	0.00882099	0.309853	0.0133997	0.0871647	-0.000914678	0.567892	0.00363735	0.715017	-0.01636	0.239636	0.00874193	0.0856767	-0.00201955	0.788503	0.00692626	0.342482	-0.00134807	0.877387	-0.0102057	0.245437	-0.00383794	0.267941	-0.00614449	0.0254138	0.00385328	0.585619	-0.0141042	0.186392	0.0148542	0.15796	0.00927598	0.356216	0.00120781	0.822405	0.00401663	0.721288	-0.00714453	0.0904538	-0.0165554	0.361777	-0.0295504	0.126502	0.00346766	0.683527	0.000919944	0.909256	0.00258558	0.894094	0.00932163	0.689523	-0.00147126	0.935545	0.0100397	0.462144	-0.0239987	0.154045	0.0190787	0.171931	-0.00153113	0.815622	0.0147236	0.123994	-0.010362	0.281885	-0.00279516	0.930233	0.0119169	0.366219	0.0113141	0.394519	-0.023419	0.0735244	-0.00671842	0.70937	-0.0244217	0.174619	0.0150798	0.350744	-0.00791937	0.66028	-0.00106368	0.952928	-0.00130778	0.941902	0.00553313	0.355826	0.00696141	0.4411	0.006769	0.361876	-0.00236865	0.758691	0.00159434	0.801006	0.00830978	0.301587	-0.0027217	0.525107	-0.00433709	0.756068	-0.00782731	0.571279	-6.03843e-05	0.988475	0.00637938	0.0492286	-0.00104999	0.917379	-0.0161709	0.343362	0.004524	0.363399	0.00499917	0.280895	-0.0058273	0.368953	0.00321582	0.646282	0.00343813	0.601809	0.00107364	0.879404	-0.000300132	0.968053	0.0004128	0.958555	0.00594917	0.342518	0.000139126	0.98139	-0.00643662	0.319489	0.0107236	0.0488836	0.00287964	0.621561	0.0111252	0.389878	-0.00928797	0.134969	0.0376053	0.000480293	0.000153458	0.983006	-0.00256126	0.433627	-0.00386374	0.582827	-0.00191716	0.838772	-0.00858761	0.357289	0.0361257	0.0514832	-0.0183307	0.0511097	0.00549663	0.489171	0.000813469	0.832549	0.0092531	0.318383	0.000698403	0.943355	-0.0787352	0.00357601	0.000388286	0.905209	0.00375083	0.122968
rs114254705	-0.028861	0.136013	-0.0207464	0.0399761	-0.00164296	0.88582	-0.00263543	0.664288	0.0128053	0.0194269	0.0157116	0.00412717	-0.0058786	0.271576	-0.0064268	0.232999	0.0150831	0.00441305	-0.00815413	0.194338	0.027596	0.000149857	0.0192197	0.0089904	0.0157906	0.00110521	-0.00980495	0.0721406	0.00362061	0.378484	-0.0113944	0.0334329	-0.00660878	0.0378739	-0.00385109	0.32064	0.00190682	0.475502	-0.00838725	0.00173826	0.00148488	0.500941	0.00610912	0.386116	-0.000992213	0.615934	-0.00367102	0.520483	0.00074153	0.899848	0.000133851	0.980362	0.00369195	0.495602	0.0130225	0.0156171	-0.000101533	0.985028	0.00403152	0.416455	0.00741592	0.0795083	-0.0124034	0.0237674	-0.00121332	0.798423	0.000982213	0.826443	-0.00264184	0.487809	-0.00590476	0.125259	-0.0162311	0.00564667	-0.00579651	0.264986	0.00625237	0.247592	-0.0098875	0.0330399	-0.000372861	0.945372	0.00207604	0.702272	-0.000301674	0.922896	0.0181826	0.000712982	0.00191204	0.553773	0.00632706	0.428439	0.00374544	0.558763	-0.00306488	0.629619	0.00909463	0.10885	0.00749176	0.241402	-0.00450016	0.480863	-0.00566052	0.0972396	-0.00273518	0.507747	-0.0113591	0.0675276	0.0119227	0.0142323	0.000514817	0.924011	-0.00243536	0.370646	-0.00611072	0.0224695	-0.00562256	0.0237084	0.00499747	0.0637516	-0.00422494	0.115147	-0.000959278	0.681272	2.1676e-05	0.993586	0.000476537	0.819886	0.00159365	0.561724	-0.0386149	3.56175e-07	-0.00227575	0.314834	-0.00644761	0.279705	-0.00157889	0.54974	-0.000309507	0.882783	-0.00139772	0.571091	-0.00369215	0.109273	0.00565334	0.577005	0.000350508	0.933691	-0.00667414	0.142898	0.00371475	0.563775	-0.0169864	0.0596593	0.00306354	0.199651	-0.00163482	0.462774	-0.00222805	0.245843	-0.00479965	0.567264	0.000953111	0.936882	0.00816773	0.471621	-0.00988554	0.258406	-0.00135352	0.758031	0.00628616	0.168405	0.00288113	0.603509	-0.00107573	0.931044	0.00500525	0.448323	-0.0207779	0.295364	-0.000384052	0.962993	0.00109767	0.926309	-0.00435584	0.34904	-0.0196076	0.136968	-0.000558625	0.905701	0.00681972	0.226592	-0.00169236	0.782365	-0.00614999	0.233417	-0.00383079	0.558718	0.000169407	0.984989	-0.0229163	0.259375	0.0175868	0.388998	-0.00466484	0.537482	-0.000517776	0.954617	0.00130032	0.872626	0.00120567	0.342978	6.51939e-05	0.969777	-0.0187866	0.0112256	-0.00196362	0.316329	-0.00755277	0.161685	-0.00332214	0.649616	0.00175109	0.7861	-0.00656094	0.486054	0.000881433	0.857964	-0.00531786	0.45138	-0.00702565	0.2852	-0.00736088	0.307991	-0.00392222	0.612621	-0.000131152	0.977438	-0.00286288	0.526139	0.000283575	0.885786	-0.00897239	0.0358915	-0.00521615	0.121289	-0.0184915	0.033027	0.00935723	0.455775	-0.000139885	0.982137	-0.00712959	0.0767879	-0.0135028	0.0991569	-0.00342135	0.249982	-0.00100771	0.576387	0.00184914	0.661984	-0.00615479	0.111435	0.0065539	0.0591624	-0.00389167	0.258455	0.0155844	0.254973	-0.00360919	0.274686	-0.00629775	0.0624225	-0.00776873	0.0877782	-0.00182501	0.476279	0.00315277	0.56137	-0.00354112	0.041871	-0.00655711	0.525446	-0.00184901	0.744817	0.0023666	0.683341	0.00216558	0.036532	0.000798019	0.840432	-0.00782844	0.00405991	0.00670777	0.350312	-0.034178	0.0513264	0.0145171	0.194966	-0.0155179	0.135888	0.00249578	0.649399	0.0118684	0.241468	0.00702364	0.141125	0.00364865	0.500682	-0.00495874	0.10857	-0.0044241	0.0948267	0.0067378	0.44027	0.0121694	0.122211	-0.000849587	0.597719	0.00483162	0.629305	-0.0165877	0.235384	0.00956182	0.0614151	-0.00171324	0.820969	0.00694103	0.344141	-0.00385488	0.660962	-0.0130362	0.140253	-0.00382783	0.271864	-0.00653796	0.0180297	0.00406342	0.567666	-0.0135782	0.20631	0.0149838	0.157092	0.0105167	0.29875	0.00224734	0.678209	0.00402095	0.722797	-0.00739849	0.081571	-0.0183974	0.313422	-0.0282996	0.14496	0.00372943	0.662314	0.000936613	0.907977	-0.000818617	0.96651	0.0114128	0.626033	-0.00454376	0.803489	0.0099749	0.466793	-0.024258	0.151131	0.0199665	0.154444	-0.000978795	0.882122	0.015287	0.112335	-0.0108969	0.260536	-0.00108404	0.973069	0.0116361	0.380224	0.0134984	0.31236	-0.0259944	0.048214	-0.00661367	0.71581	-0.0252681	0.163403	0.0158536	0.330322	-0.00735498	0.685447	-0.00579483	0.74964	-0.00368786	0.838406	0.00593671	0.324727	0.00721091	0.427536	0.00674676	0.36632	-0.00238692	0.758294	0.00152734	0.810327	0.00869893	0.28238	-0.00251605	0.559184	-0.00430773	0.758918	-0.00984488	0.478997	0.00079252	0.850523	0.00651291	0.0459544	-0.000372311	0.97082	-0.0157889	0.357469	0.00429804	0.390398	0.00464848	0.318617	-0.0060518	0.353353	0.0022354	0.751098	0.00473625	0.474807	0.000481092	0.946107	-0.000834388	0.911862	0.000265055	0.973533	0.00622096	0.323692	-0.000482891	0.935838	-0.00699323	0.282014	0.0109588	0.0452907	0.00179467	0.75961	0.0101646	0.434595	-0.0105151	0.0923922	0.0369774	0.000638462	-2.50935e-05	0.997237	-0.00241511	0.462719	-0.00347421	0.623261	-0.000489013	0.958826	-0.0101034	0.281312	0.0379188	0.042144	-0.0174168	0.0654115	0.00632605	0.428512	0.0010633	0.78351	0.0082516	0.376365	-0.00146054	0.882527	-0.0817221	0.00263261	0.00110881	0.735224	0.00384391	0.115778
rs7645046	-0.0271057	0.159066	-0.0216658	0.0311155	-0.000959718	0.932823	-0.00293984	0.626443	0.0131517	0.0157889	0.0161308	0.00306452	-0.00634192	0.233075	-0.00599183	0.263584	0.0160191	0.00236655	-0.0079081	0.205727	0.027235	0.000168613	0.0192066	0.00866954	0.0161818	0.000776024	-0.00900957	0.0966822	0.00391696	0.338119	-0.0113472	0.0331996	-0.00660794	0.0368772	-0.00386746	0.315989	0.00200286	0.451099	-0.00815271	0.00221019	0.00116114	0.596728	0.00470914	0.501738	-0.00103892	0.597403	-0.00456391	0.421749	0.000893459	0.878799	0.000541894	0.920194	0.00381981	0.478464	0.0128882	0.016143	-0.000467208	0.93082	0.00371713	0.451302	0.00721975	0.0861046	-0.0123678	0.0234237	-0.00108326	0.818686	0.000921847	0.836092	-0.00247223	0.513923	-0.00624537	0.103061	-0.0161941	0.005498	-0.00657463	0.203686	0.00618983	0.249823	-0.00873001	0.0584697	-0.000239528	0.964702	0.00233978	0.66492	-0.000696977	0.822117	0.0189112	0.000401367	0.00219781	0.493801	0.00566911	0.475636	0.00402257	0.527859	-0.00207859	0.742316	0.00935575	0.0972719	0.00847351	0.182847	-0.0038604	0.543235	-0.00560229	0.0988456	-0.00305884	0.456406	-0.0121809	0.0486638	0.0117721	0.0149485	-0.000219414	0.967399	-0.00211124	0.435203	-0.00583706	0.028387	-0.00554023	0.0250558	0.00552489	0.0393365	-0.00360331	0.176716	-0.00121948	0.599646	0.000287651	0.914589	0.000425828	0.837917	0.00130141	0.633758	-0.0388449	2.60255e-07	-0.0025097	0.265111	-0.00606144	0.30691	-0.00138243	0.598517	-2.77307e-05	0.989403	-0.00103544	0.673142	-0.00323767	0.157761	0.00507164	0.614665	0.000435903	0.9171	-0.0067252	0.137606	0.00397323	0.534631	-0.0165427	0.0650913	0.00288342	0.224882	-0.00158313	0.474435	-0.00213747	0.262838	-0.0054443	0.513982	0.00158614	0.894537	0.00892741	0.428605	-0.00999676	0.25052	-0.00152035	0.727726	0.00583466	0.198431	0.00215318	0.696371	-0.00268359	0.828142	0.00557156	0.395963	-0.0226064	0.252203	-0.00132702	0.871925	-0.00160489	0.891814	-0.00511311	0.268818	-0.020484	0.118147	-0.000272362	0.953669	0.00662476	0.237439	-0.0020645	0.734676	-0.0069255	0.177155	-0.00417128	0.521845	-0.000449233	0.959973	-0.0232835	0.249213	0.0192708	0.342623	-0.00476302	0.526499	-0.000835235	0.926423	0.00194215	0.809676	0.00127193	0.314278	-5.20842e-05	0.975708	-0.0181449	0.0137586	-0.0018868	0.33277	-0.00645967	0.228584	-0.0032833	0.651519	0.00179091	0.780092	-0.00611812	0.513523	0.00159576	0.744507	-0.00466611	0.506208	-0.0070905	0.277953	-0.00728111	0.310402	-0.0038705	0.615243	-0.000589395	0.898274	-0.0039412	0.380025	0.000617511	0.75302	-0.00851602	0.0451338	-0.00485204	0.147323	-0.0182684	0.0341277	0.00818143	0.51181	-0.000142691	0.98167	-0.00749271	0.0613805	-0.0135167	0.0968116	-0.0031638	0.284571	-0.000596047	0.739582	0.00249106	0.553556	-0.00534231	0.16459	0.00717618	0.0376715	-0.00372341	0.276817	0.0152326	0.263142	-0.00352736	0.283125	-0.00629439	0.0611858	-0.00720121	0.111635	-0.00102978	0.686141	0.00318688	0.55502	-0.00314342	0.0693738	-0.00648133	0.528028	-0.000755568	0.893616	0.0022097	0.701744	0.00221724	0.0313646	0.000488955	0.901294	-0.00766093	0.00469703	0.00673641	0.345515	-0.0333668	0.0554539	0.0144102	0.195711	-0.0167286	0.105927	0.00298865	0.584014	0.0122134	0.2254	0.00728239	0.125025	0.0040848	0.44848	-0.00533713	0.0824965	-0.00485661	0.0652607	0.00870034	0.316518	0.0133798	0.0876333	-0.000917882	0.566532	0.00375607	0.706141	-0.0164249	0.237775	0.00873866	0.0857939	-0.00201262	0.789207	0.00693136	0.342116	-0.00142871	0.870111	-0.0102918	0.241463	-0.00379974	0.272723	-0.00613336	0.0256774	0.00382326	0.588533	-0.0142756	0.181054	0.014963	0.154894	0.00906326	0.367306	0.00110987	0.836578	0.00396739	0.72455	-0.00712124	0.0914767	-0.0165554	0.361777	-0.0295504	0.126502	0.00346766	0.683527	0.000919944	0.909256	0.00258558	0.894094	0.00932163	0.689523	-0.00147126	0.935545	0.0100397	0.462144	-0.0239987	0.154045	0.0190787	0.171931	-0.00155405	0.812913	0.0147051	0.124477	-0.0103556	0.282193	-0.00279516	0.930233	0.012793	0.332005	0.0118639	0.37191	-0.0235447	0.0719719	-0.00671842	0.70937	-0.0244217	0.174619	0.0150798	0.350744	-0.00791937	0.66028	-0.00106368	0.952928	-0.00130778	0.941902	0.00558147	0.351655	0.00703605	0.436239	0.00675574	0.362831	-0.00240635	0.75498	0.00155117	0.806291	0.00836385	0.298468	-0.00268409	0.530861	-0.00434365	0.75571	-0.00775403	0.574919	-3.22841e-05	0.993838	0.00639158	0.0488035	-0.00104076	0.918107	-0.0161787	0.343129	0.00448175	0.367891	0.00498415	0.282337	-0.00590341	0.362726	0.00318134	0.649827	0.00335018	0.611144	0.00107913	0.878796	-0.000270034	0.971256	0.000445411	0.955285	0.00595693	0.341899	0.000151614	0.97972	-0.0064556	0.318047	0.0108123	0.0470423	0.00287339	0.622312	0.011135	0.389465	-0.00930761	0.134146	0.0375261	0.000493693	0.000117873	0.986946	-0.00259529	0.427538	-0.00395357	0.574091	-0.00176464	0.851443	-0.00858697	0.357325	0.0365232	0.0489953	-0.0184505	0.0495931	0.00566811	0.475714	0.000803982	0.834467	0.00935036	0.313284	0.000674085	0.945327	-0.078706	0.00358799	0.000368843	0.90993	0.00376032	0.122029
rs7645049	0.00374456	0.626675	0.00299021	0.447983	-0.00779294	0.0807077	0.0051211	0.0317856	-0.007675	0.000352277	-0.00408612	0.0568561	0.00121645	0.562283	0.000720312	0.73341	-0.00165998	0.424692	-0.000397481	0.872009	-0.00280737	0.325675	-0.00187864	0.516443	0.0005177	0.785864	-0.00190254	0.374029	-0.000235222	0.884139	0.0028658	0.172106	-0.00103373	0.408205	0.000845901	0.578499	-0.00114531	0.275046	0.00195026	0.0636599	0.00207216	0.0167704	0.00654754	0.0180998	0.000732023	0.346342	0.000905388	0.686462	0.00141494	0.540317	-0.00172761	0.41832	-0.00874816	3.91428e-05	-0.00816793	0.000112387	-0.00203477	0.337784	-0.0092437	2.05764e-06	-0.00205653	0.21553	0.00517842	0.016214	-0.000476339	0.798451	-0.00117726	0.503248	-0.00140535	0.347312	4.11411e-05	0.978296	-0.000908883	0.693024	0.0123708	1.34774e-09	-0.00200479	0.345085	-0.00381333	0.0362942	0.00789706	0.000218591	-0.00468352	0.0280903	0.00421522	0.0005737	-0.00402166	0.0565413	-0.00108033	0.394156	0.0124798	6.9405e-05	-0.010592	2.62694e-05	-0.00823964	0.000976557	0.00437317	0.0500052	-0.006536	0.0093507	-0.00113428	0.651544	-0.00520304	0.000103811	0.00326395	0.0440705	-0.00613834	0.0117969	0.0012707	0.505475	0.00223082	0.292527	0.00417031	9.45534e-05	0.00274437	0.00900322	0.00178369	0.0677821	0.000125385	0.905643	0.00570672	5.83067e-08	0.00525222	1.02225e-08	0.00390262	0.000226565	0.00342133	3.09485e-05	0.000454255	0.673452	0.00244609	0.407246	0.00385124	1.48134e-05	0.00964056	3.76708e-05	-0.00176883	0.0879211	0.0013663	0.0973837	0.000223147	0.817803	-0.000588865	0.50975	-0.00249102	0.526481	-0.00211101	0.196083	0.00145123	0.410148	0.00232181	0.351075	0.000434106	0.901016	-0.00201707	0.0315178	-0.00121202	0.160092	0.000538804	0.468194	0.00228701	0.481186	-0.0152414	0.00108651	-0.00892117	0.0428158	0.00582568	0.0863832	0.00217545	0.200883	-0.000855561	0.629466	0.000909523	0.672131	0.00115775	0.809225	0.000856894	0.736833	-0.0130151	0.0899918	0.000816882	0.798312	0.00337741	0.461162	0.00164985	0.359919	-0.00359046	0.481067	0.000311466	0.864692	0.00114137	0.600463	-0.000207066	0.930256	0.00471804	0.0176322	0.00124528	0.622969	-0.00736322	0.0348641	0.0131063	0.0964343	-0.0106949	0.176248	0.000457853	0.875803	0.00374997	0.287584	-0.000102541	0.973958	-6.05298e-05	0.902224	0.000626174	0.347353	0.00740899	0.00984473	0.000179482	0.813176	0.00424045	0.0425344	0.00378763	0.181282	0.00325919	0.19246	-0.0124255	0.000661241	0.00155741	0.414773	-0.00852135	0.00184547	0.00413076	0.105026	0.00231034	0.409047	0.000606744	0.839847	-0.00186995	0.298235	0.000924507	0.597154	0.000180985	0.81296	0.00413416	0.0124837	0.00254267	0.0542918	0.00583017	0.0827504	-0.00476745	0.326497	0.00670725	0.00558675	0.00522765	0.000811582	-0.00218474	0.491053	0.00106533	0.355278	-0.000879612	0.208206	0.00223203	0.173286	-0.00161724	0.280352	-0.00129491	0.336044	2.7861e-05	0.983351	0.00117854	0.823768	0.00259818	0.045196	0.00331351	0.0125099	0.00908516	3.59327e-07	-0.0001511	0.880633	-0.00987349	3.63745e-06	0.0011806	0.0840652	-0.0119389	0.00321695	-0.00305066	0.171059	-0.00438282	0.0539283	-0.00020895	0.607095	0.00519274	0.000846291	0.00213493	0.0459684	-0.000332247	0.903916	0.0131099	0.0485253	-0.000877915	0.837955	0.00521232	0.191626	-6.40424e-05	0.975705	0.00167206	0.666766	0.00153729	0.412102	-0.00260072	0.221646	0.00179041	0.140113	-0.000574638	0.584645	0.00283596	0.413293	-0.00995306	0.00145994	-0.000374654	0.553574	-0.00262227	0.505744	0.0119517	0.0297431	-0.00462718	0.0219288	0.00466966	0.112379	0.00315821	0.268431	-0.00978952	0.00432734	-0.00571153	0.0979094	-0.000365585	0.787359	0.000599123	0.577352	-0.00610244	0.0264483	-0.00333343	0.426512	-0.00223906	0.588632	0.00163304	0.679357	0.00274558	0.193546	-0.00764706	0.0835076	0.000666448	0.68805	-0.00116918	0.870617	-0.00861119	0.254115	-0.00633059	0.0571162	0.00442512	0.16107	0.012155	0.110466	-0.0124105	0.174456	0.0161746	0.023048	-0.00623965	0.24267	0.00481938	0.463972	0.000296112	0.956773	1.52858e-05	0.995309	-0.00492556	0.194082	-0.000213688	0.955333	-0.00119602	0.925887	0.00420141	0.411602	-0.00115009	0.823408	0.00581504	0.252024	0.000556956	0.936996	0.000501513	0.94312	-0.0108313	0.0859351	-0.00292502	0.677581	-0.00727505	0.301353	0.000322524	0.963269	0.00270205	0.251414	0.00563051	0.112346	0.00408995	0.161141	-0.000181479	0.952238	-0.00308163	0.2155	0.00177801	0.573722	-0.0005654	0.736852	0.0109826	0.0450656	0.000760065	0.888278	-0.00153105	0.350855	-0.000237171	0.852326	0.000950987	0.811295	0.000434412	0.948281	-0.00751294	0.000131409	-0.00453255	0.0132379	-0.0122856	1.58831e-06	-0.000213669	0.938335	0.00152433	0.557352	-0.000456101	0.870042	-0.00238301	0.419314	0.00723008	0.0209264	0.00348766	0.157914	0.00192706	0.41217	-0.00387758	0.131048	-0.0108087	4.93633e-07	-0.000723227	0.753513	-0.0120576	0.0180096	0.000577431	0.813416	-0.0143849	0.000702342	0.000490747	0.863315	-0.0055833	1.54191e-05	-0.00711878	0.0103542	-0.00450501	0.226341	-0.00213358	0.562672	0.000332595	0.964246	-0.00434364	0.238381	0.0124802	6.93691e-05	-0.00418198	0.00530159	-0.00114181	0.753939	-0.00625122	0.105918	-0.0316166	0.00303364	0.00458998	0.000366534	-0.00347573	0.000305787
rs77128392	-0.00651388	0.803013	-0.0333029	0.0164234	-0.00743244	0.636408	-0.00652562	0.430777	0.0242909	0.00115504	0.0295472	7.71326e-05	-0.0081951	0.26136	-0.00718523	0.328342	0.0211407	0.00344651	-0.00941001	0.272145	0.0241736	0.0149433	0.0159048	0.112856	0.0193744	0.00332681	-0.0119883	0.106998	0.012831	0.022172	-0.0181465	0.0129172	-0.00686465	0.113961	-0.00883352	0.0950299	-0.00164477	0.651389	-0.00685857	0.0605289	0.0025792	0.391568	0.00381503	0.691589	-0.000299339	0.911689	-0.00715199	0.358948	-0.000951355	0.905899	0.000735532	0.921018	0.00481394	0.514791	0.0317295	1.57217e-05	0.00770948	0.296089	0.00936545	0.166561	0.00576592	0.317631	-0.00855632	0.252932	-0.00577671	0.372845	0.00719999	0.238747	0.0036782	0.479004	-0.00140379	0.789365	-0.0306359	0.00012914	-0.0116502	0.100572	0.0094361	0.200874	-0.00688204	0.276865	-0.00271797	0.714249	-0.00107146	0.885031	-0.00739647	0.0820439	0.0175296	0.0167803	-0.00151738	0.730503	0.0106944	0.326525	-0.00244151	0.779397	-0.00582514	0.500652	0.0108208	0.161017	0.00791164	0.363389	0.00374452	0.666485	-0.00147422	0.752094	-0.0065941	0.241832	-0.0155987	0.0656643	0.0195784	0.00317752	0.00216407	0.76888	-0.0011805	0.750359	-0.00569807	0.118814	-0.00693237	0.0407778	0.0044723	0.223831	-0.0054057	0.139563	-0.00295172	0.354311	-0.00354471	0.335213	-0.000557853	0.844996	-0.00387509	0.300986	-0.0525452	4.13899e-07	-0.00366162	0.235846	-0.0125654	0.122118	-0.00124119	0.730386	-4.44191e-05	0.987622	-0.00267138	0.42707	-0.00430682	0.173781	0.0164752	0.235792	-0.00337071	0.560037	-0.0117583	0.058875	0.00428251	0.626171	-0.0183572	0.136296	0.00633278	0.0521323	6.8054e-05	0.982236	-0.00328717	0.210069	-0.00802567	0.483838	-0.00175395	0.915461	0.0124239	0.424823	-0.0235345	0.0514562	-0.00699625	0.246596	0.00121464	0.846126	-0.00010943	0.988584	-0.000948834	0.955842	-0.00106099	0.90706	-0.0223399	0.413666	-0.0103905	0.363018	0.00151607	0.926205	-0.00717839	0.26118	-0.0256133	0.157948	-0.00413358	0.52308	0.0189027	0.0150266	-0.00546391	0.517391	-0.00495629	0.485483	-0.00256478	0.776407	0.00349751	0.777204	0.00768928	0.784676	0.0222063	0.432054	-0.0126815	0.221894	-0.00877059	0.482592	0.00817737	0.463018	0.00210409	0.228095	-0.000375559	0.873641	-0.0285712	0.00497568	-0.00354463	0.187583	-0.00668705	0.366525	-0.0167414	0.0954448	-0.013043	0.141037	0.0112766	0.383122	0.000886361	0.895751	-0.0086516	0.372359	-0.0178484	0.0480444	-0.0191463	0.0534425	-0.00741346	0.485865	-0.00784126	0.218171	-0.00715213	0.248244	0.00218826	0.41934	-0.00560849	0.339221	-0.0128461	0.00517391	-0.0188997	0.112502	0.00120118	0.944315	0.00598218	0.48549	-0.00938142	0.0899282	-0.0271937	0.0155023	-0.00238521	0.558993	-0.00130851	0.597179	-0.00370507	0.523332	-0.00556945	0.294021	0.00945439	0.0473316	-0.000913098	0.846885	0.00433221	0.817869	-0.00413501	0.359065	-0.0112279	0.0148727	-0.0204515	0.00098772	-0.00643094	0.0658476	0.00639414	0.387897	-0.00401788	0.0906304	-0.00617582	0.661138	-0.00931046	0.230258	0.000705967	0.928936	0.000340618	0.809673	-0.00698981	0.196121	-0.00918451	0.0134738	0.00712367	0.47041	-0.037715	0.116634	0.00529731	0.731089	-0.0141149	0.324012	0.00364129	0.629273	0.0271358	0.0516302	9.64231e-05	0.988186	0.00465627	0.528824	-0.00955453	0.0234504	-0.00374447	0.297608	-0.00490052	0.679399	0.022359	0.0366167	1.5623e-05	0.994327	0.0148566	0.27757	-0.0103086	0.589876	0.0129852	0.062101	-0.00690078	0.505503	0.00979168	0.329851	-0.0015157	0.89959	-0.0114088	0.344992	-0.0045545	0.33967	-0.00710665	0.0605193	-0.00837241	0.39022	-0.0199097	0.17458	0.0238809	0.0986301	0.0240184	0.0819241	-0.00125238	0.865403	0.019772	0.201086	-0.00925038	0.110336	-0.00444917	0.856372	-0.0510487	0.0545789	0.00841451	0.471422	-0.00171893	0.876784	-0.022554	0.396327	0.0434435	0.173261	-0.0332607	0.18195	0.0218989	0.243073	-0.0353316	0.126722	0.00809501	0.673047	-0.00573763	0.52237	0.0195568	0.135477	-0.00681117	0.605189	-0.027115	0.541729	0.0168876	0.353126	0.00672363	0.713718	-0.0145839	0.418714	-0.0107225	0.669087	-0.0238848	0.340193	0.0335757	0.135491	0.028303	0.259494	0.00878451	0.726207	0.00376829	0.880082	0.000387495	0.962475	0.00695619	0.574983	-0.000933015	0.927124	-0.0124965	0.238086	-0.0100133	0.249397	0.0120631	0.274964	-0.00908933	0.122891	-0.0275196	0.151501	-0.00722976	0.704646	-0.0106865	0.062892	0.00684271	0.124885	-0.00788082	0.568707	-0.0270243	0.255611	0.00494559	0.468932	0.00748548	0.239289	-0.0100579	0.258568	0.00132029	0.891062	-0.00269045	0.766424	-0.0043462	0.655048	-0.0106107	0.30303	0.00449282	0.680961	0.0125668	0.145028	0.00420509	0.608378	-0.0157722	0.0744072	0.0112947	0.130428	0.0127416	0.111296	0.0312725	0.0782804	-0.0121072	0.155064	0.0409567	0.00558416	0.00664677	0.501079	-0.00634658	0.157169	-0.00218807	0.820629	0.0156447	0.226621	-0.00827788	0.518036	0.0344167	0.171579	-0.0301335	0.0195211	0.0106934	0.326567	-0.000304527	0.954288	0.0129199	0.310374	0.00269522	0.840877	-0.137566	0.000206645	-0.00049583	0.911446	0.00613346	0.0659878
rs78267490	0.0115106	0.462214	0.0126818	0.117001	0.0155729	0.0892971	0.0040813	0.405293	-0.00212135	0.630948	-0.00232288	0.598463	-0.0124999	0.00377958	0.00873272	0.0445189	-0.0065952	0.123018	-0.00218225	0.666935	-0.00193103	0.742324	-0.00984166	0.0982942	-0.00864309	0.027375	0.00281726	0.522031	0.00199518	0.54777	-0.00678786	0.115719	0.00166018	0.518366	-0.010899	0.000499248	0.00259644	0.229041	-0.00286922	0.184669	-0.00107587	0.545929	-0.003472	0.541989	-0.00263505	0.0990526	-0.000212301	0.963259	-0.00268716	0.571128	-0.00543588	0.215682	-0.00490478	0.262279	-0.00413666	0.341521	-0.00397102	0.362822	-0.00426849	0.286269	-0.00892758	0.00893557	-0.00151822	0.731807	0.000413899	0.914073	-0.00147146	0.684105	-0.00933496	0.00239775	-0.00263466	0.396811	-0.00105864	0.822961	-0.00346881	0.408706	0.000817078	0.851548	-0.00339303	0.36501	0.0060111	0.171194	0.00739686	0.0916712	0.000615987	0.806658	-0.0077493	0.0740367	-0.00321094	0.218073	0.00552464	0.391766	-0.0011806	0.820013	-0.00482388	0.348497	-0.00269999	0.556523	0.00284014	0.583274	0.000199026	0.969296	0.00425965	0.123032	0.0011272	0.735336	-0.0015446	0.758172	0.00142876	0.716252	-0.000994278	0.819561	-0.00598873	0.00638858	-0.000396923	0.854276	-0.0012451	0.535427	-0.00220559	0.310666	-0.00440228	0.0418225	-0.00405215	0.0316877	-0.00289765	0.183129	-0.00348048	0.0392156	0.000857069	0.699105	0.00506536	0.404102	-0.00104913	0.566102	-0.00980043	0.041564	0.00145169	0.495869	0.00143899	0.39586	0.00156785	0.431329	-3.3408e-05	0.985384	-0.00601082	0.454398	0.00412043	0.216397	-0.00048557	0.892574	-0.00554787	0.274831	-0.0041863	0.556791	-0.0018956	0.325976	-0.0015334	0.383754	0.000848811	0.575462	0.0036013	0.586617	-0.00806896	0.396738	-0.011378	0.205777	0.0129366	0.0610652	0.00373097	0.281842	0.00315218	0.384858	0.00323188	0.460767	0.014295	0.144149	0.00173298	0.738887	0.000153555	0.99218	-0.00150369	0.817742	0.00315697	0.735809	0.00112615	0.759398	-0.00389694	0.708097	-0.00093238	0.802625	0.00169831	0.702501	0.00328556	0.496429	-0.0117047	0.00402671	0.00295363	0.567391	0.00366373	0.60695	-0.017671	0.268821	-0.00252774	0.874098	0.00238407	0.690203	0.000656946	0.927282	-0.00569743	0.373775	-5.80437e-05	0.953958	-0.00111472	0.412359	-0.00549969	0.347817	-0.00235701	0.128209	-0.0056177	0.187874	-0.000833433	0.885367	-0.00635839	0.212632	0.000764112	0.918276	-0.00693019	0.0752449	0.00694921	0.213391	-0.0028549	0.583002	0.00278928	0.625262	0.00147198	0.810155	0.00439874	0.230582	0.00297081	0.405238	0.00100247	0.520336	-0.000676695	0.841163	-0.00537888	0.0476439	0.00204334	0.765688	-0.000421055	0.966127	-0.0039693	0.421438	-0.000845898	0.790549	0.00475281	0.462926	-0.00312757	0.183425	0.00221083	0.121093	-0.00126617	0.705118	-0.00315869	0.301481	-1.67805e-05	0.995125	-0.00381093	0.16182	-0.00182415	0.866105	-0.00489205	0.0666432	-0.00416658	0.126771	-0.00485583	0.185916	0.00264474	0.201283	-0.00927214	0.0344733	-0.00115602	0.410781	0.00859228	0.302564	0.0116719	0.0109078	-0.00254839	0.586169	0.000108594	0.896687	-0.00439722	0.169437	0.00335329	0.127456	0.00350927	0.533226	-0.00321933	0.812565	-0.000816989	0.925888	0.0162731	0.0463615	-0.0097334	0.0236432	-0.0119291	0.133237	0.00434268	0.259866	-0.00322534	0.461021	0.00358188	0.151235	-0.00403564	0.0620951	0.00304888	0.669121	0.00388192	0.546567	0.00271978	0.0364915	-0.000235523	0.976746	0.0102802	0.362076	-0.00892232	0.0311981	-0.00668226	0.26916	-0.00307905	0.59957	0.00898062	0.203366	-7.17e-05	0.991941	0.00155349	0.576867	-0.000774511	0.725873	0.00706068	0.210942	0.0158471	0.0648454	-0.00550823	0.516168	-0.00413606	0.60915	0.00380831	0.378872	-0.00219762	0.808615	-0.000186867	0.956182	-0.00133436	0.927779	0.00425799	0.785728	-0.00274344	0.690731	0.00532022	0.416134	0.00587735	0.708818	-0.0257778	0.17294	0.0111818	0.44799	0.0232219	0.0357846	-0.0157373	0.248584	0.00846782	0.454342	-0.000676711	0.899526	-0.00731876	0.346963	0.0071426	0.361435	0.0481878	0.0648487	-0.0153498	0.144088	0.00215436	0.838692	0.00398239	0.702635	-0.0121441	0.402886	0.00504811	0.727351	-0.00536201	0.679915	-0.0012278	0.932499	-0.007733	0.593823	-0.0117928	0.413693	-0.00227102	0.641342	-0.011606	0.112289	-0.00581606	0.335345	0.000751278	0.90463	-0.000152334	0.976386	-0.00341008	0.601697	0.00338425	0.331307	0.0128145	0.256963	0.0105123	0.344585	0.00168616	0.619303	-0.00280078	0.287497	-0.00554664	0.501498	0.0050902	0.708505	0.00234248	0.562052	0.000854165	0.820406	0.00894374	0.0892838	0.00611495	0.281068	0.000450259	0.932773	0.00765592	0.181453	0.0014745	0.807666	-0.0121721	0.0583948	-0.00519437	0.305909	0.00692834	0.151199	0.00592132	0.264186	0.00610168	0.167511	-0.000713831	0.880251	-0.00266799	0.799052	0.00408287	0.416981	-0.00153902	0.860019	0.00628714	0.28348	0.00588337	0.0267699	0.00934992	0.101569	-0.01093	0.152463	0.0162516	0.0316403	-0.00773368	0.608286	0.0113494	0.13357	0.00552358	0.391856	0.0052784	0.0846381	0.000368553	0.960716	-0.00499272	0.533386	0.0534533	0.0148143	-0.00154464	0.559898	-0.00259878	0.189631
rs79445468	0.00219162	0.932224	0.0139737	0.287062	0.0263732	0.0760537	0.00121655	0.879158	-0.0128439	0.0745995	-0.00961742	0.181252	0.000621297	0.929707	-0.00820019	0.247762	-0.0109246	0.117322	-0.00564722	0.495034	-0.00257742	0.78798	-0.00414433	0.669763	-0.00878636	0.169474	-0.00299254	0.676858	-0.00125049	0.817376	-0.00262192	0.710052	0.00798181	0.0569242	0.0102903	0.0439508	0.00415961	0.237002	0.00393112	0.265074	-0.0026471	0.362415	0.00099441	0.91461	-0.00439716	0.0910092	-0.00259641	0.72945	-0.000155877	0.98393	-0.00777445	0.277256	-0.00675553	0.343746	0.00345763	0.625924	-0.00650157	0.360875	0.010432	0.109938	0.00666435	0.231512	0.015531	0.0315557	0.00643593	0.303592	-0.0061633	0.296089	0.00710179	0.1566	0.00616363	0.224276	0.00176213	0.819441	-0.00355522	0.603392	0.00601416	0.39828	0.0129856	0.033548	-0.0158228	0.0272457	-0.00988866	0.166851	0.00837131	0.0414425	0.011848	0.0939712	-0.00447257	0.292898	-0.0246328	0.019258	-0.00439022	0.601658	0.0165181	0.0477371	-0.00103269	0.889718	0.0147958	0.0779978	-0.0091195	0.276739	0.00352115	0.432383	-0.00162334	0.764722	-0.0103748	0.203705	-0.00556841	0.384544	-0.0169169	0.017309	-0.00762224	0.0334376	-0.00638904	0.069755	-0.00136856	0.676376	-0.00209919	0.553616	-0.00218204	0.536259	-0.00054003	0.860742	-0.00816019	0.021535	0.000243098	0.929684	-0.0031414	0.385137	0.0217872	0.0279655	-0.000402802	0.892593	-0.0126101	0.108752	-0.00378391	0.276525	-0.00533773	0.0535985	-0.00200199	0.537523	-0.00361675	0.226897	-0.0149954	0.25369	-0.000121294	0.982318	-0.00311152	0.596772	-0.00951306	0.25233	0.00757299	0.515386	-0.0028001	0.373624	-0.00214504	0.458409	-0.00028914	0.907137	-0.00407851	0.706541	0.0382041	0.0145861	0.00418397	0.77618	-0.0111074	0.337336	-0.00691382	0.225458	-0.00435719	0.463889	-0.00381575	0.597998	0.00951546	0.555867	0.0125947	0.143379	0.0135471	0.600611	-0.000608695	0.954929	0.00256184	0.868379	-0.00903485	0.134958	-0.00333976	0.845612	-0.00280606	0.647123	0.0157037	0.0325919	-0.000432507	0.956773	-0.00139499	0.835408	-0.00285733	0.737758	-0.00854615	0.465255	-0.0250117	0.347028	-0.0343543	0.197092	-0.00371792	0.704899	-0.00164186	0.889513	0.00938658	0.373014	-0.000266253	0.871905	-0.00244254	0.273902	-0.00138075	0.885941	-0.00224584	0.377822	-0.00559598	0.424562	-0.00788184	0.406569	0.00561233	0.503105	0.0162987	0.182591	-0.00102445	0.872841	-0.000283021	0.975393	-0.00693634	0.416928	0.000474318	0.959684	-0.00698061	0.48807	-0.00717577	0.233858	-0.0026832	0.647003	-0.00356941	0.164093	-0.0117473	0.0344387	-0.00219724	0.620103	-0.0264194	0.019026	0.00793662	0.626197	-0.00445227	0.583092	-0.00544492	0.297923	0.00356044	0.738113	-0.00038661	0.920281	-0.000474888	0.839446	-0.0101471	0.0648301	0.00115151	0.818676	-0.00542285	0.229575	-0.00321576	0.472148	-0.0209673	0.239839	-0.00423992	0.329587	-0.000781786	0.860511	-0.00498719	0.405194	-0.0075167	0.0259127	-0.00996959	0.163175	-0.00127573	0.578063	0.0121836	0.370554	0.00997925	0.18169	-0.00915442	0.229755	-0.000727314	0.593368	0.000318456	0.951366	-0.000160859	0.96424	0.00420806	0.649646	-0.0149448	0.506994	0.00529102	0.715011	0.0130499	0.333492	-0.00724102	0.306876	-0.0312958	0.0169619	-0.00475419	0.449496	-0.00936152	0.189876	-0.000806854	0.842869	-0.0015151	0.668316	0.013012	0.263256	6.65943e-05	0.99494	-0.0024331	0.251423	0.0238109	0.0720688	0.0218891	0.23577	-0.00728174	0.285133	-0.00673488	0.494715	0.00965934	0.312466	0.0135733	0.238227	0.0191489	0.0981906	-0.00323702	0.476072	0.00400452	0.266349	-0.00750035	0.414571	0.00459626	0.742238	-0.0125842	0.361982	0.0114653	0.384391	0.00440188	0.531371	-0.00947937	0.519402	-0.00616075	0.266584	-0.0170269	0.481399	-0.00799958	0.757963	-0.00892596	0.434875	0.0124309	0.251745	-0.0401804	0.12412	-0.0253787	0.417257	-0.00938605	0.700038	-0.00599837	0.743292	0.0174667	0.439678	0.0107625	0.566197	-0.0134992	0.120175	0.0037919	0.765174	-0.00836956	0.512271	-0.0237721	0.585183	-0.00311441	0.856824	0.0174565	0.315046	-0.00791164	0.644792	0.0192207	0.422611	-0.0183685	0.442958	-0.0115551	0.591349	0.00138926	0.953789	0.00457611	0.848786	-0.0217868	0.361404	-0.0223477	0.00472086	-0.00694663	0.557892	-0.0167983	0.0863583	-0.0112444	0.268743	-0.0198258	0.0176291	-0.000534646	0.95979	-0.0176146	0.00183546	0.0148127	0.424989	0.00731101	0.690341	-0.0064721	0.239692	-0.00901181	0.0349609	-0.0125009	0.346415	0.00988182	0.659031	0.00468865	0.47662	0.00381348	0.534159	-0.00532644	0.534794	0.00941792	0.308592	-0.00411366	0.636273	-0.00966685	0.300258	-0.00502573	0.61043	-0.015659	0.135225	-0.00175179	0.832224	-0.0128498	0.102344	0.00973173	0.257576	-0.0114756	0.111662	-0.00408868	0.597983	-0.0164423	0.336202	-0.0138372	0.0928572	-0.0167688	0.238917	-0.00575356	0.548046	-0.00046121	0.915219	0.00371628	0.689929	-0.0200855	0.109162	0.0016599	0.893568	0.00323363	0.89632	0.000352694	0.977269	-0.0246337	0.0192536	-0.00212107	0.673269	-0.0123585	0.312747	0.0161113	0.211447	-0.0362183	0.311325	-0.00497269	0.251059	-0.00543997	0.0919862
rs62250644	0.000720798	0.945313	0.00220427	0.683431	-0.0108671	0.0758778	0.00444545	0.173333	-0.00579289	0.0487369	-0.00489718	0.095318	-0.00607417	0.034555	-0.00365994	0.206219	0.00069419	0.807317	-0.00122488	0.716768	-0.0033061	0.397826	-0.00507606	0.200371	-0.000555077	0.831477	-0.00150498	0.607516	-0.00185269	0.401814	0.00533124	0.0635598	-0.00719008	2.64824e-05	-0.00116294	0.576917	0.00333165	0.0203419	-0.00223769	0.120108	0.000778426	0.511634	0.0018539	0.625067	0.00179888	0.09108	0.00238137	0.438368	0.00132425	0.675702	-0.0018137	0.534801	-0.00656028	0.0242775	-0.00545687	0.0594774	0.00070963	0.807077	-0.00443806	0.0958787	0.00182334	0.422479	0.00159745	0.588006	-0.000968102	0.704608	0.000278016	0.908072	-0.0017468	0.393569	-0.00228859	0.268972	-8.99324e-05	0.977243	0.0144626	2.24963e-07	-0.00184996	0.524512	-0.00689062	0.00571953	0.0084483	0.00387126	0.000445219	0.878807	0.00351193	0.0361039	-0.00471879	0.102253	-0.00137968	0.426656	0.00320343	0.455715	-0.0146148	2.2527e-05	-0.00062741	0.854446	4.7146e-05	0.98768	-0.0057431	0.0951598	0.00180562	0.599355	-0.00186399	0.309327	4.83751e-05	0.982604	-0.00490527	0.141928	-0.00155614	0.551359	-0.00147643	0.610817	0.00333654	0.0224998	0.00351622	0.0145017	-0.00193651	0.147696	0.000690456	0.633552	0.00328835	0.0224494	0.0028815	0.0217415	0.00346763	0.0166993	0.0024138	0.0317987	-0.000433671	0.768918	0.00300326	0.457434	0.00261164	0.0319335	0.00628382	0.0498063	-0.00108536	0.444335	-0.000561268	0.618898	-9.76962e-05	0.941253	-0.00017268	0.887812	-0.00558331	0.300038	-0.0036752	0.100498	0.00163465	0.498764	0.00101441	0.76641	-0.00122628	0.797827	-0.00112071	0.382904	-0.000569762	0.629896	0.000432769	0.670948	0.00128358	0.773146	-0.00809873	0.205202	-0.00815229	0.176663	0.00308986	0.505188	0.00457196	0.050028	0.0019445	0.423767	0.00220958	0.450163	0.00241948	0.711214	0.0019956	0.566158	-0.011991	0.25175	0.00547657	0.2088	0.0156998	0.0119889	0.00654853	0.00800539	0.00116777	0.866579	0.00599882	0.0166136	-0.0023022	0.438533	0.000459949	0.886621	0.00585327	0.0311385	0.00495568	0.150971	0.000482211	0.919703	0.0141808	0.189047	-0.0174867	0.106241	0.000365154	0.927533	0.00540425	0.263517	-0.00696313	0.105751	0.000312661	0.643308	0.000210325	0.817857	0.0104205	0.00807878	0.00132246	0.20392	0.00561024	0.0502398	0.00315864	0.415985	0.00512777	0.134644	-0.0172538	0.000559452	-0.00223869	0.392262	-0.00706496	0.0595598	0.00605727	0.0828153	0.00652129	0.0890226	0.00427697	0.29858	0.00312486	0.204575	0.00710943	0.00302366	0.00122986	0.240902	0.00472234	0.0373277	-0.000219782	0.903262	0.0112328	0.0147164	0.0056669	0.394792	0.0110146	0.000899231	0.00741873	0.000524382	-7.85642e-05	0.98559	-0.000226129	0.886151	-0.000610121	0.524169	0.000109879	0.960982	-0.000192379	0.925359	8.50935e-05	0.963203	0.00114812	0.530382	0.000836541	0.907641	-0.000743489	0.675443	0.000782776	0.666427	0.00260807	0.285885	0.00111361	0.418923	-0.0103082	0.00041313	0.00174083	0.0628154	-0.00647528	0.243151	-0.00137258	0.652686	0.000925479	0.766303	-0.000340813	0.540032	0.00145474	0.494673	-0.000337515	0.81773	-0.00467582	0.215978	0.0224698	0.0139435	-0.000737344	0.90046	0.00768084	0.16107	-0.003863	0.180872	0.00125957	0.813272	-0.000605914	0.813327	-0.00239118	0.41177	0.000137914	0.933843	-0.0012417	0.389633	-4.35781e-05	0.992693	-0.00913687	0.0333889	0.000408065	0.637448	-0.00554402	0.304557	-0.00103745	0.890511	-2.19018e-05	0.993695	-0.0043872	0.274794	0.00238019	0.541375	0.000226745	0.961416	0.00165822	0.725021	0.00032418	0.861032	0.00159973	0.275919	-0.00740783	0.0483842	0.00951575	0.0976159	-0.00806119	0.154948	0.00678104	0.210303	0.0056371	0.0513561	-0.012401	0.0402084	-0.00127051	0.576402	0.010732	0.273684	-0.00152617	0.882233	-0.000650108	0.886068	-0.0010589	0.805716	0.0134683	0.194759	-0.010392	0.40467	0.00659604	0.496902	-0.0142202	0.0507706	-0.00109486	0.902884	0.00245863	0.741327	0.00450767	0.205355	-0.00954469	0.0661204	0.00243035	0.641759	-0.0107097	0.538041	0.00492598	0.481314	-0.00957754	0.174133	0.00575709	0.406856	-0.0128414	0.182795	0.000330969	0.972533	-0.000647053	0.940206	-0.00810969	0.398956	-0.0121153	0.208125	0.010853	0.257115	0.00474176	0.142663	0.00763497	0.117172	0.00366135	0.360872	0.000549978	0.894819	-0.002129	0.533101	0.00149262	0.730865	0.000895387	0.698278	0.018358	0.0144421	0.0116875	0.115607	0.00201321	0.371775	2.15082e-06	0.999019	-0.00339529	0.534902	0.0108893	0.234172	-0.003219	0.231455	-0.00134274	0.591912	-0.00842083	0.01624	0.00332171	0.37967	0.00369465	0.298818	0.00395675	0.299843	0.00149007	0.712214	0.00834331	0.051596	0.00408859	0.226591	0.000146003	0.963804	-0.00367677	0.295398	-0.00632048	0.0316829	0.00237427	0.451757	-0.0135526	0.0522738	-0.00216212	0.519045	-0.00287488	0.620796	-0.00373491	0.338162	-0.000608673	0.730657	-0.0026486	0.485939	-0.00510902	0.316349	0.00735447	0.145035	0.0049062	0.628068	0.00602197	0.232339	0.00320235	0.455868	-0.001364	0.507052	-0.00416609	0.40307	-0.00714009	0.178854	-0.0125769	0.389028	0.00145104	0.410439	-0.00190113	0.149234
rs113899927	0.0739935	0.0111061	-0.000813783	0.956703	0.0228413	0.178338	-0.00418985	0.645208	-0.00940302	0.249957	-0.0157398	0.0539445	-0.0275183	0.000585698	0.020095	0.0127753	0.00583989	0.461755	-0.0082363	0.381581	0.000291242	0.978674	-0.0011685	0.915767	-0.00336044	0.644189	-0.00607298	0.456815	-0.000637494	0.917536	-0.0194339	0.0152813	-0.00510981	0.283887	0.00417395	0.472343	0.00376387	0.346848	0.00135959	0.734624	-0.00816236	0.0135303	0.0155449	0.139795	-0.000482021	0.870493	-0.000810211	0.924309	-0.00366317	0.676441	0.00336254	0.679794	-0.00323689	0.689863	-0.00667044	0.408265	0.000182767	0.982004	0.00396617	0.593383	0.000330831	0.958357	-0.010756	0.19068	-0.00834499	0.240882	-0.00582458	0.385241	-0.0030207	0.596347	-0.00272367	0.636754	0.00200824	0.819209	-0.00520095	0.503865	0.00705298	0.38391	-0.00414856	0.550506	-0.01306	0.109067	0.0124942	0.124548	-0.00680498	0.145096	0.00864186	0.282652	-0.00181354	0.707647	-0.00233795	0.845112	0.00876702	0.361233	0.0145092	0.127836	-0.011685	0.169544	-0.00906666	0.344379	0.0073805	0.440846	0.0199796	9.71527e-05	-0.0171623	0.00542583	-0.00863778	0.353504	0.0144417	0.0473	-0.0217756	0.00708773	0.00293193	0.471494	0.00434176	0.278934	0.00208838	0.575082	-0.00197048	0.625293	-0.00171939	0.66819	0.00338208	0.333918	0.0067054	0.0971111	0.00181769	0.561448	0.00574457	0.162053	0.0106044	0.348114	0.00410631	0.226272	0.00454046	0.610291	-0.0104793	0.00800065	-0.000802208	0.7986	0.00284323	0.441287	0.000541589	0.873712	-0.0291201	0.0521156	-0.00502108	0.420637	-0.00800423	0.236476	-0.00389426	0.683625	0.0245471	0.0668108	-0.00572909	0.109446	-0.00553113	0.0930859	0.0018101	0.525423	0.00610666	0.623902	0.00951326	0.593261	-0.00333572	0.842496	-0.00666723	0.610843	0.0138114	0.0336469	-6.64256e-05	0.992165	0.0160551	0.0470467	0.0107688	0.552051	0.00539497	0.57351	-0.00882208	0.7602	0.0166982	0.165883	0.0210855	0.221982	0.016091	0.0193583	0.0155857	0.416073	0.0204697	0.00337891	0.000396209	0.961469	-0.00287933	0.746563	0.00183129	0.807015	0.00331296	0.728237	-0.00976152	0.463614	-0.0098674	0.74872	-0.044245	0.151731	0.000268209	0.980868	0.00524527	0.696965	-0.00494954	0.679454	0.000138128	0.941484	0.000313363	0.901943	-0.00558767	0.610075	0.00140505	0.628033	0.00626793	0.432403	-0.00593951	0.582933	-0.0281698	0.00316848	0.0329173	0.018221	-0.000610846	0.933217	0.0312615	0.00280188	-0.00522407	0.591303	-0.00338459	0.751469	0.000709625	0.950636	0.0105202	0.125413	0.00794172	0.234669	-0.00257926	0.378278	0.00822037	0.193065	-0.000424545	0.932864	-0.019202	0.134636	0.0222309	0.231013	-0.00556512	0.547287	-0.000378509	0.949375	0.00071113	0.953186	0.000168112	0.969529	0.00255413	0.338477	0.000207034	0.973632	0.00411468	0.471949	-0.00325173	0.527145	-0.00118559	0.816035	-0.00371518	0.852139	-0.00260989	0.597591	-0.00346963	0.492507	-0.011022	0.105761	0.00713486	0.0631228	-0.00768189	0.345009	0.00362743	0.16405	0.0222381	0.1504	0.0248216	0.00354432	-0.00202111	0.815596	0.000791727	0.609803	-0.00897148	0.130715	-0.00352043	0.388442	0.00083696	0.936611	0.0101399	0.68938	-0.0167319	0.307701	-0.00395075	0.796118	0.00332121	0.679539	-0.000941645	0.949398	-0.00647318	0.365356	-0.00660252	0.416029	-0.0074009	0.109995	0.00507513	0.202834	-0.0109401	0.404958	-0.0149033	0.208579	-0.000390159	0.871546	-0.0174696	0.245565	-0.0228652	0.276526	-0.0116283	0.133145	-0.00523763	0.642791	-0.018985	0.083084	0.0193545	0.143758	0.00461525	0.728841	0.00363327	0.485215	0.00204071	0.621043	0.00567076	0.590723	0.00145201	0.927369	0.0215694	0.169721	0.0047093	0.753308	-0.00954155	0.233702	-0.0206026	0.218509	-0.0007276	0.908189	-0.00964186	0.727927	0.00482427	0.872012	-0.00774879	0.557469	0.00381886	0.760609	0.0162258	0.592753	-0.0285864	0.431096	0.0307395	0.277529	-0.0122756	0.562608	0.0101395	0.697979	-0.00531984	0.80621	-0.00520933	0.596706	0.00479921	0.737968	0.0164068	0.25539	0.0652239	0.180741	0.0159955	0.414154	-0.00716975	0.716162	0.00236525	0.903275	-0.0105039	0.69706	-0.0121447	0.652002	-0.0479984	0.0470191	-0.00104743	0.968994	-0.030715	0.255242	0.047751	0.0753883	-0.00552105	0.540489	-0.0105036	0.435916	-0.0200518	0.0727047	-0.00973013	0.4021	0.00194095	0.838629	-0.0258391	0.0328813	0.0225238	0.000476649	-0.0144369	0.483236	-0.0277888	0.167901	0.00626027	0.320489	0.00177068	0.716801	-0.0210501	0.167087	-0.0257354	0.312857	0.000572337	0.939112	0.0086417	0.215607	0.0295103	0.00250623	-0.0155322	0.141501	0.00969672	0.329699	-0.0179335	0.0929919	0.0163632	0.147308	-0.0221565	0.0642914	-0.016174	0.0869032	-0.012555	0.162507	0.0171575	0.0837425	0.00151133	0.85371	-0.0230538	0.00834987	0.0165619	0.394029	-0.0127319	0.17037	0.0174774	0.28058	-0.00134827	0.900904	0.00145761	0.767276	0.0354478	0.000816919	-0.00275403	0.845497	0.00371413	0.790695	0.0359853	0.199804	-0.00266133	0.850575	-0.00233892	0.845048	-0.00685533	0.231097	0.0267387	0.0554768	0.0148073	0.316718	0.189472	3.21134e-06	-0.0121418	0.0140128	-0.0077035	0.0353471
rs12494948	-0.0286574	0.138843	-0.0207101	0.040325	-0.00164337	0.885792	-0.00278428	0.646592	0.0127584	0.0198797	0.0157032	0.00414816	-0.00577673	0.279982	-0.00639277	0.235495	0.0150998	0.00437054	-0.00812719	0.195827	0.0274154	0.000165617	0.0192525	0.00887785	0.0157625	0.00112877	-0.00989377	0.0696048	0.0036462	0.375135	-0.011342	0.0342564	-0.00656068	0.0392979	-0.00385746	0.319852	0.00193909	0.468067	-0.0083745	0.00176712	0.00147011	0.505219	0.00604708	0.390965	-0.00101679	0.607224	-0.00367212	0.520358	0.000826275	0.888473	0.00019143	0.971918	0.00367781	0.497266	0.0130536	0.015374	-9.68284e-05	0.985722	0.00403817	0.415697	0.00742664	0.079082	-0.0124113	0.0236819	-0.00131278	0.782304	0.000984091	0.826121	-0.00269962	0.478353	-0.00599019	0.119896	-0.0162146	0.00569689	-0.00586529	0.259369	0.00629149	0.244658	-0.00987822	0.0332093	-0.000225183	0.966993	0.00203516	0.707871	-0.000294896	0.924625	0.0182485	0.00068197	0.00198287	0.539192	0.00653835	0.413193	0.00372776	0.560648	-0.00303718	0.632742	0.00912807	0.10758	0.00755445	0.237519	-0.00452327	0.478644	-0.00564622	0.0981122	-0.00267445	0.517232	-0.0113385	0.0680277	0.0119442	0.0140592	0.000537045	0.920743	-0.0024351	0.37071	-0.00610274	0.0226478	-0.00565085	0.0230193	0.00502166	0.062485	-0.00425809	0.112334	-0.00097991	0.674814	-1.17902e-05	0.996511	0.000515906	0.805298	0.00158881	0.562922	-0.0386613	3.45071e-07	-0.00229477	0.31082	-0.00646408	0.278494	-0.00157023	0.551943	-0.000299153	0.886681	-0.00140877	0.568062	-0.00369147	0.109338	0.00545916	0.590159	0.000348513	0.934067	-0.0066611	0.14371	0.00374295	0.560848	-0.0169351	0.0604534	0.0030963	0.194897	-0.00163399	0.463003	-0.00222844	0.245795	-0.00476428	0.570152	0.000822909	0.94549	0.0079727	0.482271	-0.00988554	0.258406	-0.00123243	0.779088	0.00628171	0.168706	0.00295046	0.594796	-0.000847341	0.945658	0.0050976	0.440029	-0.0210842	0.288303	-0.000339924	0.967243	0.00147164	0.901315	-0.00422384	0.36384	-0.0195969	0.137182	-0.00051791	0.912545	0.00683895	0.225286	-0.00160237	0.793654	-0.00610554	0.236814	-0.00383011	0.558788	0.000203067	0.982007	-0.0229163	0.259375	0.0175868	0.388998	-0.00445726	0.555737	-0.000405847	0.96442	0.00119939	0.882438	0.00120709	0.342411	6.56941e-05	0.969545	-0.0187399	0.011429	-0.00195924	0.31741	-0.00753345	0.162761	-0.00330052	0.651746	0.0017628	0.784705	-0.00656283	0.485929	0.0008919	0.856295	-0.00530685	0.452318	-0.00699608	0.287252	-0.00725028	0.315317	-0.00397344	0.607988	-4.01984e-06	0.999308	-0.00273131	0.545328	0.000284935	0.885242	-0.00885396	0.0384095	-0.00525536	0.118527	-0.0184604	0.0333224	0.00936782	0.455265	-0.000131838	0.983164	-0.0071161	0.0773481	-0.0134935	0.0993912	-0.00342719	0.249174	-0.000919929	0.610047	0.00192559	0.648931	-0.0061591	0.111185	0.00663768	0.0559911	-0.00378313	0.271973	0.0159354	0.244426	-0.00358866	0.277438	-0.00635695	0.0600058	-0.00775132	0.0884996	-0.00177803	0.487718	0.00318162	0.557804	-0.00353562	0.0421952	-0.00649537	0.529364	-0.00189259	0.739025	0.00241776	0.676883	0.00217177	0.036004	0.000798804	0.840281	-0.00780745	0.004161	0.00671159	0.350038	-0.034178	0.0513264	0.0145074	0.195266	-0.0155156	0.135946	0.00250282	0.648476	0.0118889	0.240657	0.0069656	0.14445	0.00366544	0.498725	-0.00492064	0.111321	-0.00448539	0.0903486	0.0066412	0.446877	0.0121295	0.123458	-0.000843304	0.60044	0.00484604	0.628293	-0.0167176	0.231754	0.0095038	0.0630184	-0.00177224	0.814914	0.00688301	0.348189	-0.00390512	0.656824	-0.0130956	0.138455	-0.00376652	0.279616	-0.00652883	0.0181911	0.00402846	0.571003	-0.0137709	0.19992	0.0150867	0.15424	0.0104297	0.302743	0.00220063	0.684517	0.00404587	0.721151	-0.00739529	0.0816878	-0.0183974	0.313422	-0.0281614	0.147001	0.00355456	0.677281	0.0010544	0.896483	-0.00103367	0.957727	0.0109817	0.639193	-0.00418475	0.818765	0.00966517	0.480813	-0.0238432	0.158314	0.0197621	0.158775	-0.00100187	0.879364	0.0152605	0.112988	-0.0110543	0.253748	-0.00108404	0.973069	0.0125172	0.345173	0.0141133	0.290791	-0.0261293	0.0470471	-0.00661367	0.71581	-0.0252681	0.163403	0.0158536	0.330322	-0.00735498	0.685447	-0.00579483	0.74964	-0.00368786	0.838406	0.00598079	0.321163	0.00727163	0.423677	0.00672679	0.367755	-0.0024244	0.754627	0.0014895	0.814946	0.00874899	0.279635	-0.00248012	0.564821	-0.00430876	0.758862	-0.00976629	0.482549	0.000815783	0.846195	0.00651994	0.0457274	-0.000362962	0.971554	-0.0157902	0.357428	0.00422988	0.39797	0.00462784	0.320783	-0.00603682	0.35456	0.0021795	0.75714	0.00477593	0.471145	0.000480433	0.946185	-0.000744505	0.92133	0.000162644	0.983759	0.00626173	0.320552	-0.000443273	0.941096	-0.00707706	0.276295	0.0110009	0.0444746	0.00178234	0.761215	0.0101616	0.434748	-0.01051	0.0925639	0.0369924	0.000635543	-4.29493e-05	0.995271	-0.00243879	0.458355	-0.00352488	0.618213	-0.000297952	0.974907	-0.0101004	0.281472	0.0383218	0.0400285	-0.0175171	0.0638761	0.00653734	0.413264	0.0010781	0.780573	0.00833484	0.37157	-0.00148689	0.880429	-0.0815102	0.00270161	0.00107866	0.742172	0.0038172	0.118346
rs12491943	-0.0280897	0.146791	-0.020709	0.0403363	-0.00166209	0.884499	-0.0027984	0.644919	0.0127742	0.0197258	0.0157092	0.00413334	-0.00577792	0.279877	-0.00637346	0.236907	0.0150961	0.00437958	-0.00812512	0.195935	0.0274489	0.000162565	0.0192804	0.00877841	0.015855	0.00105498	-0.00989552	0.0695519	0.00364576	0.375186	-0.0113463	0.0341855	-0.00654438	0.0397864	-0.00382928	0.323395	0.00194498	0.46671	-0.0083832	0.00174747	0.00146737	0.506007	0.00608825	0.38774	-0.00101752	0.606963	-0.00367517	0.520005	0.000819742	0.889348	0.000167876	0.975372	0.00364665	0.500912	0.0130181	0.0156535	-0.000118525	0.982523	0.00403817	0.415692	0.00743073	0.0789135	-0.0124177	0.0236079	-0.00131537	0.781884	0.000980951	0.826665	-0.00270197	0.477965	-0.005963	0.121581	-0.0162671	0.0055418	-0.00587873	0.258274	0.0063152	0.242879	-0.00989165	0.0329685	-0.000211428	0.969008	0.00203088	0.708453	-0.000326277	0.916631	0.018213	0.000698528	0.00198766	0.538208	0.00656087	0.41158	0.00372331	0.561116	-0.00303487	0.633	0.00913443	0.107335	0.00755177	0.237686	-0.00453079	0.477913	-0.00564977	0.0979009	-0.00264704	0.52153	-0.0113482	0.0677859	0.0119286	0.0141837	0.000498177	0.926461	-0.00242213	0.373257	-0.00608801	0.0229748	-0.00562853	0.023564	0.00503136	0.061977	-0.00426918	0.111396	-0.000984633	0.673333	3.01038e-07	0.999911	0.000509934	0.807505	0.00160391	0.559212	-0.0386637	3.44502e-07	-0.00229925	0.309869	-0.00643564	0.280606	-0.00158753	0.547563	-0.000304476	0.884677	-0.0013915	0.57281	-0.00369076	0.109407	0.00545598	0.590375	0.000343193	0.935071	-0.00665914	0.143827	0.00374662	0.560463	-0.0169432	0.0603307	0.00308972	0.195841	-0.00164022	0.461299	-0.00222827	0.245831	-0.00476109	0.57041	0.000822373	0.945525	0.00796397	0.482751	-0.00988554	0.258406	-0.00123043	0.779438	0.00628433	0.168529	0.00295046	0.594796	-0.000847341	0.945658	0.0050976	0.440029	-0.0210842	0.288303	-0.000339924	0.967243	0.00147164	0.901315	-0.00422092	0.364172	-0.0195969	0.137182	-0.000514393	0.913137	0.00683895	0.225286	-0.00160237	0.793654	-0.00610554	0.236814	-0.00383011	0.558788	0.000210114	0.981383	-0.0229163	0.259375	0.0175868	0.388998	-0.00445288	0.556126	-0.00040116	0.964831	0.00118914	0.883435	0.00120726	0.342342	6.58923e-05	0.969453	-0.0187356	0.0114481	-0.00195884	0.317509	-0.00753114	0.162889	-0.0032982	0.651974	0.00176572	0.784357	-0.00656831	0.485565	0.000892677	0.856171	-0.00530788	0.45223	-0.00699376	0.287412	-0.00725484	0.315012	-0.00397038	0.608264	-1.23651e-06	0.999787	-0.00272871	0.54571	0.000285502	0.885015	-0.00885852	0.0383098	-0.00526384	0.117929	-0.018458	0.0333461	0.00936069	0.455609	-0.000130617	0.98332	-0.0071159	0.0773566	-0.0134951	0.0993504	-0.00342603	0.249334	-0.000926565	0.607472	0.00192631	0.648808	-0.00615653	0.111334	0.00663217	0.0561949	-0.00378235	0.272071	0.0159354	0.244426	-0.00359567	0.276494	-0.00633993	0.0606912	-0.0077449	0.0887596	-0.0017622	0.491594	0.00319639	0.555971	-0.00351412	0.0434605	-0.00647474	0.530667	-0.0018878	0.739662	0.00242245	0.676292	0.00217194	0.0359897	0.000802136	0.839622	-0.00781185	0.00413933	0.00670262	0.350682	-0.034178	0.0513264	0.0145201	0.194873	-0.0155287	0.135617	0.00249778	0.649136	0.0118916	0.240552	0.00694579	0.14559	0.0036632	0.498981	-0.00490279	0.11262	-0.00448518	0.090364	0.00663181	0.44752	0.012123	0.123661	-0.000845666	0.599415	0.00484897	0.628085	-0.0167347	0.231275	0.0095038	0.0630184	-0.00173826	0.818396	0.0069366	0.344438	-0.00398095	0.650588	-0.0131345	0.137273	-0.00378502	0.277249	-0.00651337	0.0184645	0.00397694	0.575926	-0.0137649	0.200115	0.0150832	0.154337	0.0104373	0.30239	0.00220471	0.683964	0.00404874	0.720961	-0.00739625	0.0816481	-0.0184532	0.311956	-0.0281614	0.147001	0.00355456	0.677281	0.0010544	0.896483	-0.00103367	0.957727	0.0109817	0.639193	-0.00418475	0.818765	0.00966517	0.480813	-0.0238432	0.158314	0.0197621	0.158775	-0.00102762	0.876286	0.0153028	0.111983	-0.0108994	0.260451	-0.00108404	0.973069	0.0125172	0.345173	0.0141133	0.290791	-0.0261293	0.0470471	-0.00661367	0.71581	-0.0252681	0.163403	0.0158536	0.330322	-0.00735498	0.685447	-0.00579483	0.74964	-0.00368786	0.838406	0.00597799	0.321389	0.00727163	0.423677	0.00672505	0.367879	-0.00242352	0.754714	0.0014912	0.814739	0.00875833	0.279122	-0.00248332	0.564319	-0.00432264	0.758109	-0.00976729	0.482504	0.000811505	0.846991	0.00652075	0.0457002	-0.000362255	0.971609	-0.0158005	0.357114	0.0042252	0.398485	0.00464435	0.319053	-0.00602654	0.355373	0.00216908	0.758264	0.00477901	0.470858	0.000486337	0.945524	-0.000739474	0.92186	0.000159087	0.984114	0.0062598	0.320702	-0.000465672	0.938126	-0.00709575	0.275019	0.0110166	0.0441687	0.00176853	0.763006	0.0100606	0.439321	-0.0105179	0.0923112	0.0369604	0.000642376	-3.93701e-05	0.995665	-0.00244716	0.456808	-0.00357581	0.613143	-0.000274258	0.976901	-0.010125	0.280294	0.0376721	0.0435003	-0.0175129	0.0639394	0.00655986	0.411651	0.0010813	0.779938	0.00833175	0.371747	-0.0014807	0.880923	-0.0815408	0.0026913	0.00107948	0.741983	0.00380871	0.119159
rs12495761	-0.0292459	0.130734	-0.0210809	0.0368112	-0.00143322	0.900281	-0.00260891	0.667357	0.0128439	0.0190256	0.0157803	0.00395478	-0.00584885	0.273847	-0.00642577	0.232917	0.0151106	0.00432826	-0.00819911	0.191736	0.0274695	0.000159874	0.0191335	0.00928178	0.0156126	0.00125342	-0.00978252	0.0726979	0.0035352	0.389674	-0.0112229	0.0361182	-0.00641875	0.0436752	-0.00384245	0.321564	0.0018389	0.491217	-0.00828605	0.001969	0.00149341	0.498341	0.00629065	0.371991	-0.000960534	0.627127	-0.0037931	0.506557	0.000721545	0.902496	0.00047609	0.930208	0.00386288	0.475718	0.0131993	0.0142307	-9.0596e-05	0.986636	0.00398966	0.421152	0.00735719	0.0818162	-0.0121794	0.0263653	-0.000965418	0.838919	0.000933548	0.834861	-0.0026803	0.481348	-0.00602364	0.117709	-0.016228	0.0056401	-0.00613789	0.237709	0.00640655	0.235967	-0.00978158	0.0349039	-0.000308938	0.954711	0.00197481	0.716053	-0.000238746	0.938924	0.0183081	0.00065187	0.00195236	0.545308	0.00644576	0.419671	0.00374513	0.558683	-0.00303631	0.632717	0.00899501	0.112676	0.00759445	0.234877	-0.00433869	0.49662	-0.00560066	0.100727	-0.00262937	0.524152	-0.0112116	0.0710638	0.0119836	0.0137108	0.000440864	0.934879	-0.00254336	0.34964	-0.00613199	0.0219615	-0.00566405	0.0226503	0.00506299	0.0602656	-0.00428098	0.110289	-0.000906128	0.697939	4.59541e-05	0.986399	0.000451788	0.829035	0.00157809	0.565418	-0.0381169	4.9857e-07	-0.00222885	0.324744	-0.00651354	0.274641	-0.00165461	0.530629	-0.000366844	0.861225	-0.00145159	0.556211	-0.00371689	0.106847	0.00527599	0.602596	0.000438565	0.917066	-0.006719	0.140115	0.00362254	0.573381	-0.0171587	0.0570463	0.00300964	0.207523	-0.00167032	0.453008	-0.00223356	0.244538	-0.00492267	0.557257	0.00109288	0.927633	0.00750167	0.508411	-0.0095583	0.2743	-0.00135302	0.758068	0.00644081	0.158038	0.00277928	0.616315	-0.00128878	0.91742	0.00519431	0.431299	-0.0206652	0.29792	-0.000226755	0.978142	0.00121881	0.918192	-0.00433123	0.351654	-0.0196414	0.136263	-0.000606144	0.897697	0.00678791	0.2287	-0.00161792	0.791669	-0.00602554	0.242938	-0.00390824	0.550705	0.000287599	0.974513	-0.021993	0.278973	0.017369	0.394812	-0.00455144	0.547321	-0.000599978	0.94741	0.00109512	0.892566	0.00119517	0.347082	4.71394e-05	0.978139	-0.0188986	0.0107311	-0.00197746	0.312814	-0.00763986	0.156803	-0.0031728	0.664304	0.00178047	0.782549	-0.00677346	0.471934	0.000854331	0.862265	-0.00512405	0.467934	-0.00706136	0.282643	-0.00728736	0.312732	-0.00395947	0.609164	9.0496e-05	0.984427	-0.00271053	0.548292	0.000264065	0.893574	-0.00883601	0.0387554	-0.00529019	0.115977	-0.0179894	0.0380445	0.00863999	0.490934	0.000155874	0.98009	-0.00695865	0.084056	-0.0133929	0.101853	-0.00349502	0.239816	-0.00105252	0.559451	0.00182943	0.665291	-0.00618346	0.109692	0.006426	0.0642263	-0.00375024	0.276064	0.0158719	0.246231	-0.00366123	0.26766	-0.00634167	0.0605419	-0.0077193	0.0897084	-0.0018006	0.482052	0.00340924	0.52983	-0.00352525	0.0427277	-0.00700078	0.497674	-0.00185371	0.744122	0.00240793	0.678023	0.0021474	0.0380797	0.000797807	0.840421	-0.00782394	0.00406879	0.00662786	0.355978	-0.0329623	0.060074	0.014036	0.210079	-0.015219	0.143486	0.00274529	0.616967	0.0117123	0.247613	0.00707278	0.138232	0.00356155	0.51082	-0.00498394	0.106669	-0.00449402	0.0896156	0.00667788	0.444153	0.0120078	0.127087	-0.000874449	0.586917	0.00472135	0.637022	-0.0171	0.221075	0.00965748	0.0588178	-0.00161606	0.830923	0.00722	0.324972	-0.00399693	0.64919	-0.0130758	0.138929	-0.00368887	0.289522	-0.0064631	0.0193595	0.00386848	0.586289	-0.0137833	0.199423	0.0148596	0.16045	0.0106505	0.292521	0.00233617	0.666162	0.00388617	0.731652	-0.00728808	0.086145	-0.0183979	0.313283	-0.0285	0.142069	0.0037956	0.656652	0.000892608	0.912269	-0.000795286	0.967458	0.0108853	0.642022	-0.00389317	0.831138	0.00958599	0.484272	-0.0231694	0.170266	0.0198888	0.155987	-0.000911633	0.890105	0.0151162	0.116273	-0.0110031	0.255743	-0.00108404	0.973069	0.0120059	0.365053	0.0136345	0.307285	-0.0262346	0.0460825	-0.00713418	0.694365	-0.0254486	0.160179	0.015378	0.344763	-0.00766079	0.672936	-0.00619939	0.732663	-0.00386689	0.830583	0.00591048	0.326699	0.00720527	0.427742	0.0070312	0.346292	-0.00253013	0.744198	0.00153939	0.808793	0.0087145	0.28135	-0.00248778	0.563469	-0.0046712	0.739182	-0.010009	0.47155	0.000882086	0.833804	0.00658229	0.0436124	-0.000446335	0.965011	-0.0158708	0.354859	0.00445691	0.372965	0.00481486	0.301446	-0.00579568	0.373954	0.00238508	0.734976	0.00464867	0.482906	0.000174514	0.980433	-0.000798226	0.91565	-0.00016389	0.983629	0.00610646	0.332549	-0.000539538	0.928313	-0.00723357	0.265665	0.0109055	0.0462752	0.00170786	0.770824	0.0102447	0.430832	-0.0107817	0.0843012	0.0368423	0.00066563	5.71106e-06	0.999371	-0.00233428	0.477682	-0.00331327	0.639334	-0.000127234	0.989279	-0.010315	0.271169	0.0377443	0.0430269	-0.0176349	0.0620501	0.00644475	0.419744	0.00102884	0.79031	0.00818686	0.380005	-0.00162148	0.869651	-0.0808658	0.00290931	0.0010974	0.737786	0.00384373	0.115654
rs58554319	-0.0279275	0.146571	-0.0220226	0.0283735	-0.000622533	0.956376	-0.00284375	0.637628	0.0134284	0.0136826	0.016391	0.00261152	-0.00632436	0.234185	-0.00607854	0.256546	0.0160728	0.00227837	-0.00798169	0.201356	0.0271657	0.000174136	0.0190482	0.00921023	0.0159537	0.000916366	-0.0090004	0.0968888	0.00387649	0.342943	-0.0113229	0.0335046	-0.00641111	0.0427899	-0.00384509	0.318606	0.0018853	0.477931	-0.0080572	0.00248025	0.00114677	0.601135	0.00505092	0.471025	-0.00101928	0.6042	-0.00469401	0.408446	0.00101428	0.862506	0.000874479	0.871507	0.00403024	0.454399	0.0130897	0.0145152	-0.000408834	0.939422	0.00357067	0.469154	0.00721501	0.0861859	-0.0122155	0.0251284	-0.000715248	0.879646	0.000850018	0.848643	-0.00244458	0.518475	-0.00632843	0.0984266	-0.0161519	0.00560291	-0.00686233	0.184418	0.00638147	0.235275	-0.00864637	0.060824	-0.0001892	0.972104	0.00223313	0.679202	-0.000731413	0.813415	0.0190591	0.000359318	0.00220942	0.49135	0.00568572	0.474169	0.00398501	0.531574	-0.00212578	0.736592	0.00942943	0.0945428	0.00852534	0.180022	-0.0036661	0.563577	-0.00558224	0.0999337	-0.00297715	0.468327	-0.0120713	0.0506345	0.0118071	0.0146123	-0.000259085	0.961494	-0.00219539	0.416941	-0.00582103	0.0287644	-0.00557789	0.0240285	0.00553022	0.0390722	-0.00366055	0.169778	-0.00113961	0.623615	0.000300256	0.910827	0.00040933	0.844054	0.00124032	0.649644	-0.0383732	3.58974e-07	-0.00243021	0.280353	-0.00612219	0.301873	-0.00149892	0.567913	-0.000100962	0.961417	-0.0010878	0.657514	-0.00326925	0.153647	0.00487721	0.628193	0.000489225	0.906977	-0.00683612	0.131093	0.00381085	0.551316	-0.0167977	0.0609661	0.00284705	0.230599	-0.00163986	0.45862	-0.00214469	0.261056	-0.00565571	0.49762	0.0016504	0.89026	0.00813391	0.470638	-0.00966917	0.266183	-0.00166685	0.702612	0.00591968	0.191782	0.00196459	0.721784	-0.00316834	0.797705	0.00572809	0.382754	-0.0223746	0.257063	-0.00113913	0.889926	-0.00172614	0.883688	-0.00525988	0.255184	-0.0204117	0.119448	-0.000489344	0.916839	0.00652995	0.244185	-0.00206544	0.734523	-0.00686902	0.180677	-0.00428773	0.510195	-0.000478047	0.957396	-0.0224317	0.26686	0.01904	0.348346	-0.00484481	0.519306	-0.0011193	0.901483	0.00188985	0.814656	0.00126031	0.318581	-7.00073e-05	0.967344	-0.0184485	0.0122302	-0.00190214	0.328719	-0.00658229	0.219743	-0.00320289	0.659419	0.00173365	0.786893	-0.00624699	0.504574	0.00155109	0.751371	-0.00446831	0.524285	-0.00717535	0.27209	-0.00736263	0.304881	-0.00406577	0.597425	-0.000517914	0.910531	-0.00393261	0.380929	0.000593529	0.762261	-0.00852554	0.0448323	-0.00491327	0.142134	-0.0178205	0.0387154	0.00738437	0.553663	0.000125799	0.983835	-0.00732561	0.0673191	-0.0134056	0.099491	-0.00307952	0.297462	-0.000649753	0.717009	0.0023781	0.571574	-0.0053954	0.160318	0.0071194	0.039156	-0.00368612	0.281539	0.0150568	0.268649	-0.00357691	0.276226	-0.00627169	0.062043	-0.00719531	0.111786	-0.00101755	0.689557	0.00342691	0.525452	-0.00311356	0.0719488	-0.0070546	0.492028	-0.000705913	0.900537	0.00219279	0.703813	0.00218703	0.0336869	0.000525738	0.893869	-0.00770684	0.00443865	0.00671794	0.34671	-0.0321873	0.0645431	0.013845	0.213701	-0.0166088	0.108337	0.00319827	0.557815	0.0121009	0.229574	0.00720934	0.128704	0.00406662	0.450327	-0.00538048	0.0799149	-0.00487142	0.0643265	0.00876535	0.312646	0.0134705	0.0853262	-0.000951904	0.552079	0.00358736	0.718641	-0.0171506	0.217478	0.00882976	0.0824935	-0.00191561	0.799096	0.00718303	0.324762	-0.00149119	0.864448	-0.0102627	0.242667	-0.0036995	0.28546	-0.0060709	0.0271847	0.00364471	0.605976	-0.0143453	0.178824	0.0149501	0.155141	0.00954981	0.342026	0.001288	0.810765	0.00375313	0.738784	-0.00698977	0.0975341	-0.0165975	0.360367	-0.0297517	0.123876	0.00350997	0.679828	0.000897919	0.911405	0.00254251	0.89583	0.00877798	0.706716	-0.000802132	0.964826	0.00961696	0.481138	-0.0230198	0.171477	0.0190198	0.173186	-0.0015993	0.807461	0.0144897	0.129922	-0.0105312	0.273904	-0.00275582	0.931211	0.0122959	0.350956	0.0114431	0.388936	-0.0236799	0.0702467	-0.00720598	0.689177	-0.0246637	0.170148	0.0146229	0.365266	-0.008263	0.646339	-0.00145099	0.935785	-0.00147572	0.934421	0.00545981	0.362055	0.00699955	0.438427	0.00698729	0.346419	-0.00254265	0.741481	0.0015797	0.802722	0.00826204	0.304189	-0.00273921	0.522283	-0.00468518	0.737082	-0.00796791	0.564258	-4.84897e-06	0.999074	0.00643582	0.0471696	-0.00113165	0.910948	-0.0162184	0.341824	0.00466877	0.348056	0.00512925	0.268376	-0.00570978	0.378505	0.003159	0.652008	0.00317666	0.629607	0.000618507	0.930326	-9.56486e-05	0.989813	0.000267598	0.973117	0.00599295	0.338808	6.09924e-05	0.991838	-0.00665262	0.303327	0.0107898	0.0474176	0.00283809	0.626457	0.011254	0.384225	-0.00959385	0.122412	0.037701	0.00046227	0.000166445	0.98156	-0.00249535	0.445366	-0.00368032	0.6007	-0.00137426	0.883985	-0.00875026	0.348018	0.0355971	0.0548809	-0.0185853	0.0478987	0.00568471	0.474247	0.000708391	0.853872	0.00936546	0.312385	0.000565417	0.954112	-0.0783086	0.00374672	0.000334122	0.918358	0.00371889	0.126016
rs4856267	-0.0120203	0.573871	0.000513005	0.962909	0.000625806	0.960076	0.00682607	0.303598	-0.00818046	0.170988	-0.00108504	0.855738	-0.00138608	0.812449	0.00888835	0.130952	-0.000484021	0.933365	-0.011414	0.0964307	0.00915404	0.249339	0.00350607	0.662843	0.00548321	0.300339	-0.00711562	0.232092	-0.00253532	0.572308	0.00874941	0.134199	-0.00224065	0.519329	-0.00235625	0.578032	0.00149932	0.607515	0.00215538	0.461285	0.00117141	0.626999	-0.00127316	0.86876	1.80736e-06	0.999333	0.0127001	0.0418181	0.00417608	0.51547	-0.00212047	0.720974	0.00338596	0.566966	0.00458587	0.435647	-0.00542124	0.358838	0.00143362	0.791269	0.000883218	0.848328	0.0058023	0.332905	0.011763	0.0234085	0.000671832	0.890794	0.00316295	0.446957	0.00319666	0.44738	0.000443234	0.944871	0.000449518	0.936898	-0.00465026	0.431165	-0.0199148	8.48829e-05	-0.00391977	0.509496	-0.0111643	0.0598726	-0.000406152	0.905038	-0.000467255	0.936532	-0.00457887	0.19426	-0.00261172	0.764718	0.015579	0.0259772	-0.0105239	0.12931	-0.00201843	0.744508	-0.00718728	0.303241	0.00905895	0.193912	0.00258456	0.487395	-0.00286946	0.525169	-0.00444844	0.510511	0.010444	0.0492596	-0.00504935	0.391801	-0.000180085	0.951678	-0.000334855	0.908766	0.000333829	0.90222	0.00167583	0.568795	-0.00577871	0.0484767	0.00627511	0.013879	-0.000290431	0.921371	0.00230013	0.313963	-0.000402959	0.893108	0.00996106	0.22639	0.00500832	0.0431773	0.00162445	0.803031	0.000717958	0.803374	-0.00246087	0.283144	0.000368801	0.891162	-0.00231977	0.352918	-0.0140688	0.20148	0.00330032	0.469613	0.00456004	0.359034	0.00254437	0.717254	0.00701793	0.475983	0.000434275	0.867789	0.000719563	0.765412	0.00202952	0.332815	0.0178714	0.0511078	-0.0180461	0.166366	-0.0243811	0.0481531	0.00779388	0.414064	-0.0058965	0.214461	-0.00344499	0.486648	-0.0103765	0.0851111	0.00114729	0.932115	0.0040449	0.572148	-0.0156184	0.468907	0.00492384	0.583493	-0.0189084	0.142057	-0.00104531	0.835608	-0.00756278	0.597593	-0.00474285	0.353334	0.00196451	0.748504	-0.00397073	0.550668	-0.0025824	0.644184	-0.00900273	0.206114	-0.0225346	0.0208818	-0.0085508	0.704065	-0.0300951	0.1816	-0.00398288	0.626701	-0.00917145	0.352217	0.0166236	0.0581081	0.000454369	0.741463	-0.00222651	0.231783	-0.00141387	0.860072	0.00228942	0.280979	0.00296915	0.611578	-0.00100944	0.898577	-0.00465223	0.5058	-0.00377409	0.711283	-0.00206942	0.698314	-0.0118097	0.12272	-0.00788656	0.268299	-0.0121207	0.121352	-0.00409036	0.626053	-0.00934897	0.0628905	-0.00849037	0.0826024	0.00339717	0.112205	0.00014958	0.974238	-0.00411819	0.26275	-0.00312644	0.739361	-0.0121245	0.371749	-0.00148694	0.826093	0.00375246	0.389885	-0.00965261	0.276437	-0.00278044	0.388103	-0.0014601	0.454824	0.00898693	0.049872	-0.00961464	0.0216519	-0.00502498	0.181639	-0.00837873	0.024757	-0.0162815	0.272251	-0.00106252	0.768584	-0.0030329	0.411409	-0.00700209	0.158616	-0.000655342	0.814938	-0.0049276	0.406091	0.00112399	0.554304	-0.00500543	0.656932	-0.00414014	0.504542	-0.000763871	0.903973	0.00117746	0.298161	-0.00334959	0.439173	-0.00548779	0.0651866	-0.00287991	0.708778	0.000802986	0.965499	-0.0163466	0.173853	-0.00698735	0.532024	-0.000656429	0.911175	0.00536282	0.621863	0.00460626	0.377011	-0.00430293	0.467503	0.00589755	0.0806026	0.0030671	0.290272	0.00897483	0.34885	-0.0236616	0.00617954	-0.00269896	0.125056	0.00299589	0.78552	0.00407943	0.790519	0.00310288	0.579939	-0.00974357	0.236175	-0.00395723	0.620206	0.00170711	0.859013	-0.00797078	0.409714	-0.0026139	0.490335	0.00172443	0.566467	0.0028416	0.711794	-0.00426029	0.714753	0.0198927	0.0845166	0.00577648	0.599066	-0.00295654	0.61479	0.00515534	0.674593	0.000420388	0.92744	-0.00981246	0.624712	-0.0138131	0.513478	-0.00464256	0.618557	-0.00349084	0.693169	-0.0243437	0.255299	0.0360764	0.159516	0.0247026	0.21637	0.0107832	0.471074	0.0210043	0.254179	0.0211229	0.167937	0.00544299	0.452673	0.0054238	0.608528	-0.00836131	0.43273	-0.00772829	0.82548	0.0314307	0.028901	0.00142402	0.921742	0.0106849	0.454397	0.00774621	0.697854	0.0171831	0.388149	0.00954523	0.592517	0.0251062	0.207896	-0.0249766	0.209989	0.0254083	0.199253	-0.0127221	0.0536773	-0.011952	0.226942	-0.00611919	0.453783	-0.00739757	0.382725	-0.0185072	0.00781617	-0.0223035	0.0116854	-0.0096363	0.0407716	-0.0114054	0.456568	-0.00856453	0.572321	-0.00838509	0.0675242	-0.00506565	0.155252	-0.0108929	0.326538	-0.0223668	0.233748	-0.0125765	0.0213793	0.000244902	0.961632	0.0109115	0.125296	0.00780257	0.309618	0.00948913	0.188677	0.0040298	0.602998	-0.010202	0.213819	-0.0140266	0.106999	-0.0129862	0.0585642	-0.0105994	0.104671	0.00112364	0.875501	0.00176477	0.767782	-0.00624652	0.328082	0.0213944	0.131498	0.000770959	0.909635	-0.00668852	0.571687	-0.00115944	0.883975	-0.00422752	0.23941	-0.00797896	0.3016	0.0160788	0.12141	0.00102398	0.920622	-0.00241025	0.906843	-0.00923962	0.367275	-0.00261267	0.764635	-0.00994687	0.0176702	0.00957065	0.345789	-0.00560522	0.603152	-0.0113229	0.702775	-6.3052e-05	0.985954	0.00134188	0.616182
rs77578839	-0.0296192	0.183369	-0.00292024	0.800807	-0.00096074	0.941592	-0.0117995	0.0932517	0.0204771	0.00121112	0.0167841	0.00795678	0.00331606	0.591922	-0.00121141	0.845937	0.0151139	0.0136291	-0.00442995	0.542142	0.00949456	0.259406	-0.00148896	0.861334	0.0013911	0.80413	-0.00610943	0.332682	0.00403528	0.396239	0.00031026	0.960042	-0.00503658	0.171473	0.00884825	0.0485875	0.00146508	0.635185	0.00202536	0.513483	0.00298728	0.241996	-0.0112487	0.168679	0.00115216	0.615316	0.00408531	0.537098	-0.00287875	0.672741	0.0196649	0.00177436	0.0045121	0.471621	-0.000630427	0.91941	-0.000411037	0.947609	0.000345478	0.95198	-0.0047609	0.330412	0.00257796	0.684697	-0.00451181	0.411725	0.00785541	0.129606	0.0129004	0.00341363	0.00383764	0.389003	0.00335036	0.62147	-0.0101261	0.0921333	-0.0172553	0.00582317	0.012517	0.0196948	0.00639685	0.309587	-0.00744193	0.236466	-0.0133459	0.000214753	-0.00142464	0.81871	0.0064604	0.0837888	0.000890575	0.923254	0.00245504	0.740582	0.00322756	0.66081	0.0163711	0.0125739	0.0150035	0.0423885	0.000356372	0.961518	-0.00229798	0.559483	-0.00243354	0.610096	-0.00338997	0.636847	0.000762793	0.892052	-0.000916069	0.883369	-0.00207609	0.509444	0.00383601	0.215396	-0.00134728	0.63972	-0.00870469	0.00521526	-0.00540896	0.0811858	-0.0100685	0.000194749	-0.00881066	0.00472978	-0.00437442	0.070466	-0.0101631	0.00136999	-0.0176713	0.0413658	-0.00696054	0.00781279	-0.0142922	0.0380617	0.00527863	0.0839954	7.55975e-05	0.975172	0.00130048	0.64852	-0.000166664	0.94961	0.000757386	0.948024	-0.0032528	0.499926	0.00693252	0.182529	-0.000998444	0.891924	0.00484198	0.638407	0.00488369	0.0772495	0.00102844	0.686519	-0.00189091	0.388399	0.00102061	0.91521	-0.0155325	0.259613	-0.00594497	0.647977	-0.00141344	0.887701	0.00396149	0.429444	-0.00152815	0.770818	0.00197699	0.753829	-0.0109108	0.44218	0.0007433	0.921601	0.0154991	0.494142	-0.00133326	0.887953	-0.00776882	0.566057	0.00654205	0.218907	-0.000910044	0.951826	0.000653973	0.903593	0.00518718	0.420169	0.00677622	0.331983	-0.00710261	0.228365	0.0108029	0.149535	0.00481102	0.640704	0.0292939	0.20688	0.0012136	0.958427	-0.00131232	0.879472	0.00158298	0.879191	0.00167125	0.856899	-0.000694772	0.632951	-0.00216231	0.271951	-0.00647904	0.444523	0.00106597	0.63444	-0.00456387	0.459803	0.000834835	0.920492	0.000424467	0.954176	0.014194	0.187794	0.00269838	0.632068	0.00890238	0.271041	0.00194547	0.795971	0.013734	0.0965483	0.0131738	0.137354	-0.0032588	0.539258	-0.00321624	0.533585	0.00300712	0.182463	-0.00726062	0.137253	0.00227858	0.558482	0.00066649	0.946461	0.0125305	0.382535	-0.00608711	0.394525	-0.00574093	0.213039	-0.00214407	0.818948	0.00551268	0.105259	-0.00289414	0.160934	-0.00200518	0.678742	0.0065822	0.13681	0.00135405	0.73335	-0.00808258	0.0402546	0.0130499	0.402694	0.00667311	0.0808058	0.00144305	0.71192	-0.00493558	0.348168	-0.00684736	0.0209236	0.0116321	0.0641567	-0.00247922	0.218211	-0.00766842	0.520705	-0.00930322	0.156459	0.00403668	0.546889	-0.000748302	0.532043	0.00281873	0.538733	0.000154585	0.960889	0.0108846	0.180076	-0.00877264	0.662914	-0.0103376	0.414124	0.000952015	0.935541	0.0132174	0.0331572	0.00272161	0.812127	-0.0064765	0.240946	0.0216226	0.000566895	0.00524531	0.142451	-0.00135922	0.657978	-0.0147331	0.146421	0.00621922	0.496751	0.00323335	0.0827066	0.0250623	0.0298427	-0.0172348	0.284466	0.00224391	0.705439	0.00339529	0.696828	0.00202305	0.810978	-0.00497486	0.624932	0.00368136	0.719178	0.00026228	0.947933	-0.00506925	0.111717	0.00851075	0.297934	-0.00953254	0.439099	-0.00791181	0.515895	0.00199	0.864056	0.00204115	0.742619	0.0246835	0.0582423	0.00266865	0.584811	0.00158256	0.939582	0.0232382	0.291102	-0.00956364	0.324182	0.0152556	0.0974297	-0.031082	0.160555	0.0209378	0.431458	-0.0161396	0.436777	0.00182507	0.906619	-0.00172386	0.928442	0.00330046	0.835818	-0.00549117	0.474035	-0.00102253	0.926648	-0.00318611	0.775438	-0.0709569	0.0627465	0.0250844	0.10016	-0.00152534	0.920998	-0.0153539	0.310432	0.020405	0.323411	-0.0125851	0.541913	0.0126103	0.495935	-0.0205944	0.318556	-0.0180503	0.382245	-0.0295611	0.150394	-0.00224242	0.746256	0.00484235	0.642769	0.000666441	0.938125	0.000228336	0.979538	0.00446625	0.541426	0.0198548	0.0326565	0.00185513	0.707494	-0.0154568	0.339942	0.0259967	0.101987	0.00720834	0.135021	-0.00231324	0.537137	0.0227696	0.0513687	0.0161797	0.407513	0.00804623	0.16463	0.0168143	0.00181807	0.00659952	0.381948	0.00526062	0.517296	-0.0082557	0.279829	0.00590575	0.471138	0.00332929	0.701229	0.0106446	0.247713	0.0153375	0.0347427	0.0101428	0.14222	0.00914839	0.223515	-0.00170208	0.788102	0.00218051	0.74784	0.00417635	0.780904	0.0064182	0.372769	0.0179323	0.152263	0.00739018	0.377627	-0.00113067	0.766454	0.000689682	0.932844	0.0196668	0.0729109	-0.0161906	0.135949	0.00389272	0.855968	0.00311676	0.772964	0.000889557	0.923341	0.00214811	0.627791	-0.0156055	0.144417	0.0099965	0.378246	-0.0627262	0.0460387	0.00387007	0.305708	0.00405723	0.153786
rs75771548	-0.0291267	0.132399	-0.0206176	0.0411957	-0.00165287	0.885116	-0.00273202	0.652748	0.0129532	0.0180582	0.0158784	0.00374389	-0.00582472	0.275949	-0.00649984	0.227688	0.0151788	0.00416556	-0.00818185	0.192784	0.0274424	0.000162886	0.0191781	0.00913576	0.0156974	0.00118198	-0.00988781	0.0697399	0.00364527	0.3752	-0.011442	0.032685	-0.00657792	0.0387611	-0.00383657	0.322424	0.00188518	0.480477	-0.0083995	0.00170991	0.00143516	0.515347	0.00625782	0.374605	-0.00103715	0.600001	-0.00371163	0.515831	0.000922624	0.875555	0.000193897	0.971553	0.00374735	0.489122	0.0132077	0.0141927	-3.91699e-05	0.994223	0.00385497	0.437115	0.00744135	0.0784549	-0.0124841	0.0228585	-0.00121721	0.797772	0.000992396	0.824657	-0.00261563	0.492102	-0.0059366	0.1232	-0.0161713	0.00582192	-0.00587111	0.25884	0.00637688	0.238258	-0.00992273	0.0324039	-0.000232721	0.965885	0.00207305	0.702654	-0.000400283	0.897805	0.0182156	0.000696362	0.00197559	0.540636	0.00648757	0.416775	0.00366653	0.567062	-0.00315645	0.619406	0.00930523	0.100879	0.00748922	0.241534	-0.0045279	0.478145	-0.00568957	0.0955254	-0.00266895	0.518036	-0.0113667	0.0673208	0.0119078	0.014344	0.000620503	0.908466	-0.00240336	0.376926	-0.00604445	0.0239601	-0.00564448	0.0231572	0.00490817	0.0686206	-0.00424352	0.113529	-0.000925235	0.691965	-5.99482e-05	0.982262	0.000536307	0.797741	0.00149458	0.586266	-0.0386421	3.48721e-07	-0.00228585	0.312651	-0.00649346	0.276253	-0.00162811	0.537333	-0.000280285	0.893771	-0.00143334	0.561288	-0.00370582	0.107923	0.00552587	0.585573	0.000302213	0.942803	-0.00674256	0.138814	0.00364382	0.571213	-0.0171057	0.0578713	0.00311742	0.191821	-0.00166616	0.454185	-0.002233	0.244758	-0.00490025	0.559138	0.000878816	0.941786	0.00780947	0.491224	-0.00987534	0.258895	-0.0014398	0.743101	0.00617496	0.175998	0.00289792	0.60137	-0.00108578	0.930401	0.00498769	0.449915	-0.0210883	0.288205	-0.000327721	0.968418	0.00128601	0.913711	-0.00438242	0.346048	-0.0195337	0.138452	-0.00070369	0.881361	0.0068278	0.22604	-0.00159931	0.794038	-0.00613196	0.234788	-0.00393974	0.547556	-1.5978e-05	0.998584	-0.0230247	0.257124	0.0176208	0.388077	-0.00467457	0.536584	-0.000635743	0.944286	0.00139324	0.863592	0.00120275	0.344086	6.04188e-05	0.971986	-0.0190225	0.0102358	-0.00196785	0.315228	-0.00760412	0.1588	-0.0034345	0.638556	0.00162191	0.801513	-0.00640451	0.496457	0.000843327	0.864026	-0.0051998	0.461433	-0.00701797	0.285667	-0.00750216	0.298738	-0.00415891	0.591297	-0.000222157	0.961788	-0.00293584	0.515597	0.000272804	0.890082	-0.00906946	0.0339111	-0.00523981	0.119584	-0.0185144	0.0327883	0.00951567	0.448123	-0.000205204	0.973794	-0.00714281	0.0762061	-0.0133907	0.10195	-0.00328516	0.269272	-0.000946464	0.599734	0.00181105	0.668489	-0.00621271	0.108064	0.00666834	0.0548359	-0.00392653	0.254154	0.0154401	0.259434	-0.00355689	0.281662	-0.00626091	0.0639593	-0.00776657	0.08784	-0.00179318	0.483964	0.00326279	0.547753	-0.00350505	0.0439821	-0.00677854	0.511522	-0.00185699	0.743741	0.0023481	0.685664	0.00215893	0.0371026	0.000833698	0.833385	-0.00788243	0.00380911	0.00673603	0.348232	-0.0340285	0.0523176	0.0143415	0.200372	-0.015544	0.13518	0.00245183	0.655132	0.0119059	0.239932	0.00683719	0.151949	0.00372254	0.492014	-0.00497248	0.107563	-0.00442972	0.0943683	0.00686956	0.43133	0.0122945	0.118366	-0.000858615	0.593797	0.00489229	0.624974	-0.017009	0.22366	0.00946215	0.0641447	-0.00181849	0.810165	0.00685095	0.350414	-0.00390348	0.656947	-0.0131537	0.136697	-0.00379774	0.275624	-0.00655209	0.0177764	0.00403138	0.57071	-0.0136282	0.204594	0.0150673	0.154747	0.0108536	0.283487	0.00235986	0.663033	0.00396527	0.72645	-0.00734277	0.0838609	-0.0184708	0.311429	-0.0281637	0.146965	0.00353384	0.679056	0.00109326	0.89269	-0.00115135	0.95292	0.0109828	0.639158	-0.00419278	0.818423	0.00969763	0.479338	-0.0239688	0.15613	0.019773	0.158543	-0.00102418	0.876679	0.0151109	0.116503	-0.011061	0.253387	-0.0010448	0.974043	0.0116388	0.380075	0.0135611	0.310077	-0.0257841	0.0500371	-0.00658887	0.716829	-0.0253291	0.162388	0.0158648	0.329979	-0.00739069	0.684001	-0.00577043	0.750658	-0.00367334	0.839033	0.00581336	0.334847	0.00717136	0.430028	0.00663267	0.374448	-0.00248783	0.748397	0.0014602	0.818504	0.00852667	0.291987	-0.00258706	0.54812	-0.00431072	0.758755	-0.00982202	0.480015	0.000734786	0.861288	0.00654489	0.0448827	-0.000399312	0.968702	-0.0157617	0.358294	0.00424274	0.396481	0.00460553	0.32307	-0.00614254	0.34613	0.00220736	0.754097	0.00454652	0.492641	0.00029467	0.966972	-0.000662031	0.930008	0.000280483	0.971991	0.00639128	0.310566	-0.000523362	0.930467	-0.00706876	0.276803	0.0109336	0.045768	0.00180332	0.758473	0.0101056	0.437222	-0.0106059	0.0895789	0.0371867	0.000594098	-0.000125972	0.986128	-0.00240095	0.465306	-0.0034039	0.630277	-0.000310619	0.973836	-0.0100522	0.283696	0.0375424	0.0442024	-0.0174372	0.0650848	0.00648656	0.416847	0.000975847	0.800899	0.00831778	0.372527	-0.00147666	0.881229	-0.0821532	0.00249608	0.00103327	0.752652	0.00375165	0.124742
rs113070251	0.0125662	0.348954	-0.00168833	0.804998	-0.00548318	0.478855	0.00228877	0.581736	-0.00675679	0.0707668	-0.009158	0.0142883	0.00106367	0.771144	-0.00905769	0.0139524	-0.00811286	0.0251422	0.00155065	0.718372	-0.00977365	0.0495121	-0.00268491	0.594932	-0.00773969	0.0198823	0.0121925	0.00107619	-0.00337179	0.230457	0.002375	0.516406	0.00546224	0.0121185	-0.000146224	0.956033	-0.000814749	0.655952	-0.00326926	0.074335	-0.00366229	0.0152427	0.00559991	0.245247	-0.000585195	0.66514	0.00537544	0.168156	-0.00336546	0.402715	0.00164739	0.657692	-0.000780444	0.833168	0.000959483	0.794522	0.00192622	0.602574	0.00247261	0.465998	0.00279611	0.333757	-6.95364e-05	0.985214	-0.000181384	0.955483	0.00137358	0.653903	0.000684715	0.792678	0.00210572	0.424011	-0.000757246	0.850243	0.000107572	0.975869	0.00845409	0.0222695	-0.0101491	0.00138176	-0.00143238	0.700316	-0.00208742	0.5742	0.00784407	0.000233681	-0.00542027	0.14011	-0.00100158	0.650228	0.00817064	0.13487	0.00224344	0.609481	0.00108383	0.803529	-0.0172422	9.2612e-06	-0.00187223	0.66927	0.00974188	0.0260949	0.00829009	0.000375853	0.0022937	0.416805	-0.00501922	0.23784	-0.00188715	0.57006	-0.00122979	0.739039	0.0018536	0.318981	0.00100675	0.582275	-0.000544289	0.749	-0.00290894	0.114227	0.00254623	0.164915	0.00349499	0.0286988	0.00277341	0.132458	0.000143628	0.919953	0.00262361	0.162214	0.0142265	0.00548753	0.00209675	0.175961	0.00441517	0.277999	-0.00145726	0.419692	-0.00135181	0.346428	-0.000582761	0.729727	-0.0018527	0.231456	-0.00632487	0.353342	-0.00456135	0.106965	-0.00101771	0.739591	-0.00410531	0.342675	-0.00415922	0.492733	-0.00681147	3.05599e-05	-0.00140099	0.348806	-0.00124774	0.333642	-0.00494813	0.380345	-0.00600126	0.457778	-0.00869053	0.25483	-0.00581932	0.320628	-0.000659602	0.822972	0.0040227	0.191659	-0.00169692	0.648878	-0.00293537	0.72465	0.000822524	0.852758	-0.0052907	0.691478	0.00430731	0.438174	-0.00802161	0.313274	0.00136268	0.662633	0.017665	0.0461571	-0.00145618	0.645735	0.000179428	0.962185	0.00508205	0.216055	0.00344134	0.320026	-0.00223444	0.611707	-0.00993902	0.100303	-0.0121958	0.373302	-0.0032433	0.813157	0.0135772	0.0074782	-0.000381349	0.950225	-0.00743273	0.17224	0.000142983	0.867041	-0.00148751	0.197739	0.010617	0.0328249	0.00104626	0.426519	0.00513209	0.156653	0.00199745	0.68413	-0.00811867	0.0609563	0.00346953	0.583073	-0.00447881	0.175941	-0.00540351	0.25452	0.00829206	0.0604311	0.000247416	0.95931	0.00403126	0.438399	0.00355132	0.254114	0.00021887	0.942438	-0.00121547	0.35913	-0.00192008	0.503308	-0.000305028	0.894554	-0.00284517	0.625306	-0.0152795	0.069925	-0.00732997	0.080635	-0.00191067	0.47997	0.00547191	0.319851	-0.00106558	0.593735	0.000337226	0.780675	8.17561e-06	0.997704	2.26223e-05	0.993046	-0.0017416	0.455327	-0.00482833	0.0369183	-0.00174902	0.849231	-0.000696446	0.757885	0.00296804	0.19914	0.00106658	0.73161	0.00498561	0.00444502	0.00104888	0.777644	0.00179216	0.132315	0.0156295	0.0268665	0.00892662	0.0215743	0.000685301	0.862684	0.000523786	0.459534	9.39995e-05	0.972341	-0.00163714	0.379659	-0.00362608	0.447368	-0.0114383	0.320986	-0.00189361	0.799195	0.00383236	0.579519	0.0041154	0.258853	-0.000382116	0.954746	0.00411076	0.207993	-0.00301164	0.416516	-0.00100047	0.635996	0.000617619	0.734852	-0.00308677	0.607312	-0.0131971	0.0149125	-0.000951351	0.387857	-0.00419572	0.538387	-0.00683553	0.472484	0.00285991	0.413786	0.00603472	0.24085	-0.00581203	0.244496	-0.000743198	0.901532	-0.00142956	0.812932	-0.00295204	0.213207	-0.00181474	0.334545	0.00572557	0.233687	0.00280329	0.702165	0.00624881	0.388105	-0.00318646	0.644687	-0.000122476	0.973538	-0.000379559	0.960845	0.00164238	0.570924	0.00865296	0.493697	-0.0122102	0.360989	0.00566721	0.335827	-0.00647104	0.246787	0.00677192	0.615342	-0.000332253	0.983638	0.00917778	0.467272	-0.0053438	0.572002	0.0110622	0.342617	0.00605502	0.530918	0.0107727	0.0174331	-0.00688358	0.298127	0.00840351	0.20659	-0.00376124	0.865042	-0.0122415	0.174446	-0.00766673	0.398213	0.00172816	0.846732	-0.0118853	0.332589	-0.00127206	0.917178	0.0106783	0.330747	0.0117661	0.335832	0.00833852	0.495768	-0.00922332	0.448855	0.0079132	0.0526485	0.00258428	0.674237	-0.00189822	0.707525	0.00751825	0.152312	0.00563108	0.191485	0.00681202	0.213663	0.00147175	0.614127	-0.0162018	0.0871072	-0.00476963	0.609703	0.00390035	0.170494	-0.00413752	0.0610134	-0.00189249	0.783946	-0.00672771	0.559693	-0.00464725	0.174521	-0.0026107	0.412743	0.00359465	0.419836	0.00621662	0.197379	0.00265862	0.557953	0.00143263	0.768646	0.000969635	0.850785	-0.00680637	0.213172	-0.006426	0.136225	-0.0079292	0.0533301	0.00206539	0.645263	0.007857	0.0357858	0.0028889	0.471542	0.02232	0.0119978	-0.00204373	0.631403	-0.00587986	0.426816	-0.00239142	0.630154	0.0060627	0.00704659	0.0133508	0.00578803	0.00297535	0.645236	0.0227006	0.000388488	-0.0225351	0.0814132	-0.00114471	0.859439	0.00817545	0.134638	-0.00321414	0.216279	0.00815253	0.20201	-0.00837687	0.211306	0.042277	0.0228637	-0.00373069	0.0972991	0.00171403	0.305137
rs7611119	-0.0275703	0.151946	-0.0215648	0.0318754	-0.000828695	0.941964	-0.00303188	0.615638	0.0133406	0.0143358	0.0163068	0.00275468	-0.00634638	0.232685	-0.00602293	0.261052	0.0161093	0.00223247	-0.00794697	0.203447	0.02721	0.00017062	0.0191253	0.00894813	0.0161917	0.000769235	-0.00901685	0.0963695	0.00393206	0.336198	-0.011456	0.0315276	-0.00659523	0.0372169	-0.00388123	0.314208	0.00198051	0.456103	-0.00819036	0.00210556	0.00112594	0.607857	0.00491664	0.483019	-0.00108872	0.5799	-0.00461004	0.417006	0.000968366	0.868708	0.00063389	0.906691	0.00415947	0.44018	0.0130509	0.0148365	-0.000218379	0.967628	0.00353738	0.473426	0.00734436	0.0807825	-0.0123483	0.0236256	-0.00101853	0.829327	0.000942572	0.83244	-0.00237495	0.530574	-0.00628861	0.100654	-0.0160873	0.00580983	-0.00668818	0.195928	0.006286	0.24248	-0.00881948	0.055902	-0.000168878	0.975106	0.00227056	0.674213	-0.000828769	0.789184	0.0189051	0.000402393	0.00225248	0.483062	0.00568863	0.474061	0.0039706	0.533167	-0.0019369	0.759298	0.00947943	0.0928933	0.00845747	0.183629	-0.00386564	0.542651	-0.00560174	0.0988286	-0.00303421	0.459974	-0.0122104	0.0480934	0.0117008	0.0155538	-0.000122295	0.981824	-0.00211697	0.433903	-0.00583094	0.0285347	-0.00559197	0.0237135	0.00536673	0.0452987	-0.00368057	0.167566	-0.00120284	0.604585	0.000181667	0.94599	0.000442353	0.8317	0.00116593	0.669454	-0.0389574	2.39161e-07	-0.0025362	0.260042	-0.00616979	0.298282	-0.00143247	0.585297	-1.03345e-05	0.99605	-0.00106175	0.665297	-0.00324771	0.156441	0.00501128	0.618852	0.000396079	0.924644	-0.00679237	0.133688	0.00390466	0.541674	-0.0166575	0.0632294	0.00293158	0.217178	-0.0016114	0.466542	-0.00214227	0.26173	-0.0055418	0.506442	0.00167223	0.88884	0.00865758	0.442651	-0.00998654	0.251002	-0.00168848	0.698989	0.00572735	0.206745	0.00210405	0.702963	-0.00292322	0.813081	0.00554788	0.397972	-0.0227688	0.248844	-0.00124646	0.879647	-0.0016271	0.890333	-0.00522177	0.258736	-0.0203566	0.120477	-0.000481323	0.918213	0.00657767	0.240821	-0.00205719	0.735579	-0.00696912	0.174473	-0.0042859	0.510438	-0.000616264	0.945106	-0.0233919	0.247013	0.0193049	0.341767	-0.00485818	0.518236	-0.00100474	0.91154	0.00201561	0.802608	0.00126992	0.315003	-5.45546e-05	0.974554	-0.0184518	0.0122318	-0.00188919	0.332119	-0.0065018	0.225524	-0.00338697	0.641249	0.00167079	0.794483	-0.00602549	0.519885	0.00156244	0.74964	-0.00457546	0.514469	-0.00708063	0.278563	-0.00749588	0.296306	-0.00417342	0.587829	-0.000755875	0.869758	-0.00409959	0.361133	0.000609437	0.756126	-0.00870271	0.0406089	-0.00489603	0.143645	-0.018268	0.0341164	0.00824111	0.5087	-0.000187854	0.975868	-0.00750608	0.0608973	-0.0134346	0.0988258	-0.00301822	0.307276	-0.000622305	0.728531	0.00238628	0.570327	-0.0053804	0.161565	0.00721444	0.0366478	-0.00384814	0.261003	0.0146136	0.283113	-0.00349775	0.287128	-0.0062318	0.0637841	-0.00728257	0.107604	-0.00107947	0.671822	0.00326539	0.545263	-0.00311691	0.071719	-0.0067131	0.513329	-0.000744371	0.895174	0.00218816	0.704486	0.00220561	0.0322491	0.000541095	0.890817	-0.00776486	0.00415911	0.00676456	0.34345	-0.0332202	0.0564978	0.0142366	0.2011	-0.016754	0.105353	0.00294514	0.58946	0.0122501	0.223958	0.0070907	0.135219	0.00414809	0.441428	-0.0053939	0.0792462	-0.0048026	0.0682521	0.00894223	0.303158	0.0135791	0.0829469	-0.000932875	0.56016	0.00368043	0.711749	-0.0165623	0.233801	0.00865747	0.0886867	-0.00212172	0.77806	0.0067668	0.353674	-0.00139647	0.873017	-0.0103223	0.240069	-0.00382566	0.269439	-0.00615402	0.0251764	0.00377066	0.593659	-0.0142487	0.181853	0.0149362	0.155612	0.0095147	0.343899	0.00127549	0.812605	0.00403605	0.719952	-0.0070772	0.0934802	-0.016629	0.359579	-0.0295098	0.127022	0.00307953	0.71733	0.00131794	0.870291	0.00199974	0.917993	0.00914947	0.694965	-0.00121987	0.946539	0.0100601	0.461233	-0.0237776	0.157872	0.0191078	0.171274	-0.00162034	0.805046	0.0145742	0.127805	-0.0104011	0.280009	-0.00275582	0.931211	0.0119198	0.366066	0.0113767	0.391869	-0.0232117	0.0760861	-0.00704415	0.695885	-0.0248119	0.167712	0.0148816	0.356977	-0.00779824	0.665068	-0.00120828	0.946524	-0.00139733	0.937914	0.00523729	0.382053	0.00688529	0.446044	0.00670671	0.366232	-0.00243305	0.752303	0.00139796	0.825065	0.00793988	0.323539	-0.0028956	0.498908	-0.00434007	0.755904	-0.00780445	0.572402	-0.000185254	0.964648	0.00637699	0.0492761	-0.00108137	0.914908	-0.0161437	0.344171	0.00444243	0.372047	0.00491972	0.288548	-0.00589655	0.363212	0.00315402	0.652584	0.00322545	0.624424	0.000817181	0.90805	-0.000169638	0.981938	0.000401398	0.959694	0.00609552	0.330699	7.189e-05	0.990382	-0.006553	0.310745	0.0107096	0.0491478	0.00282033	0.628719	0.0110712	0.392114	-0.0094793	0.127049	0.0377615	0.000454135	-4.4683e-05	0.995051	-0.00260937	0.424976	-0.00365127	0.60367	-0.00172616	0.854623	-0.00851383	0.361359	0.0357544	0.0538992	-0.0184465	0.0496322	0.00568762	0.474139	0.000726986	0.85011	0.0092294	0.319563	0.000672725	0.945427	-0.0792038	0.00337785	0.000321292	0.921497	0.0036859	0.129528
rs2220244	0.000236887	0.975201	-0.000191206	0.960855	-0.00749027	0.0894929	0.00439245	0.0625466	-0.00521587	0.0140409	-0.00126181	0.552009	0.000316732	0.878734	-0.00028009	0.893459	0.000602689	0.769467	-0.00162605	0.505111	0.00140362	0.619257	0.00109539	0.702046	0.00288867	0.125303	-0.00330157	0.118759	0.000376766	0.813408	0.00108177	0.602259	-0.00194106	0.11632	0.000240149	0.873278	-0.00076566	0.460568	0.000751663	0.469802	0.00228454	0.00766609	0.00709271	0.00962325	0.000549523	0.474684	0.000507174	0.81912	0.00175218	0.443182	-0.00172189	0.414643	-0.00795894	0.000154461	-0.00592524	0.00460792	-0.00199107	0.342882	-0.00867064	6.68684e-06	-0.00109602	0.504467	0.00343535	0.106804	-0.000667825	0.717333	-0.000856966	0.622179	-0.0016486	0.264879	-0.000762302	0.610214	-0.00301383	0.185519	0.0113946	1.64631e-08	-0.00108247	0.606197	-0.00497073	0.00578586	0.00761903	0.000310525	-0.00416996	0.0480204	0.00391491	0.00121934	-0.0011161	0.592555	-0.000717344	0.567226	0.0133603	1.65642e-05	-0.00971249	9.72801e-05	-0.00840092	0.000676414	0.00582132	0.00834132	-0.00475298	0.0560263	-0.00176355	0.477756	-0.00597911	6.48175e-06	0.0027253	0.0891639	-0.00785321	0.00112192	0.00293539	0.119699	0.00221939	0.289633	0.00378174	0.000343037	0.00184073	0.0764771	0.000946543	0.326977	0.00107904	0.302268	0.00506917	1.10671e-06	0.00513359	1.50418e-08	0.00394826	0.000161438	0.0034278	2.43134e-05	0.000760195	0.475779	-0.00339499	0.245053	0.00350736	6.63788e-05	0.0087215	0.000162191	-0.00192367	0.0605693	0.00132752	0.103374	0.00013848	0.885052	-0.00116345	0.187548	-0.00173378	0.65553	-0.0019475	0.227493	0.000415117	0.811531	0.00276712	0.26068	-0.00219678	0.524088	-0.00154588	0.095586	-0.00138736	0.103713	0.000204168	0.780852	0.00124627	0.697629	-0.014733	0.00139517	-0.00736823	0.0904856	0.00417632	0.213213	0.00183085	0.276076	-0.000182163	0.917195	0.00116693	0.582662	0.00143936	0.761284	0.00176918	0.48253	-0.0166533	0.0280938	0.00104618	0.740555	0.003129	0.489671	0.000805129	0.651213	-0.00688268	0.171594	0.000120745	0.946707	0.00189318	0.379368	-0.000558349	0.811254	0.00374513	0.0567644	0.000724821	0.772102	-0.00726607	0.0351389	0.00914581	0.240326	-0.00794997	0.308845	-0.000124537	0.96569	0.00340364	0.328705	-0.000235639	0.939503	0.000113951	0.81496	0.000598239	0.363635	0.00480057	0.0906159	-4.65852e-05	0.950508	0.00321451	0.119762	0.00335897	0.230298	0.0035758	0.147906	-0.0132292	0.000244013	0.00173075	0.359134	-0.00881778	0.00111348	0.00286313	0.255587	0.00120657	0.662632	-0.000156158	0.958028	-0.00200894	0.258134	0.000128074	0.940943	0.000228271	0.762667	0.00262521	0.108462	0.00187289	0.15167	0.00309674	0.351121	-0.00409818	0.3934	0.00661318	0.00570082	0.00410861	0.00773881	-0.00414411	0.186311	0.000684057	0.5481	-0.000920321	0.182735	0.00231824	0.152393	-0.00236529	0.110136	-0.000162997	0.90248	-0.000518082	0.694601	0.00337642	0.518458	0.0020923	0.102866	0.00244851	0.0619563	0.0078942	7.74718e-06	-0.000331503	0.739008	-0.00903341	1.83084e-05	0.000682477	0.312548	-0.0129024	0.00128128	-0.00275965	0.2105	-0.00409606	0.0685339	0.000124288	0.757078	0.00525794	0.0006334	0.000938204	0.375162	0.000711988	0.793516	0.00873601	0.184207	0.00136844	0.74705	0.00242606	0.53859	0.000348495	0.866833	0.00324442	0.397918	0.00225965	0.222795	-0.00213287	0.310801	0.00107293	0.371297	-0.00134874	0.194297	0.00402761	0.239747	-0.00741945	0.016378	-0.000543524	0.38481	-0.00155939	0.688826	0.00942799	0.0827497	-0.00315036	0.114734	0.00458982	0.114754	0.004102	0.146288	-0.00987873	0.00362923	-0.00725354	0.033722	-0.0010721	0.423984	-0.000447993	0.673646	-0.00508819	0.0615802	-0.0052497	0.205293	0.000130981	0.974473	0.00316465	0.417865	0.00278752	0.181885	-0.00693909	0.112197	-0.000612794	0.70882	-0.00418699	0.555332	-0.0118843	0.11159	-0.00553857	0.0924045	0.00448836	0.150643	0.0130935	0.0819714	-0.0107239	0.235262	0.0157516	0.0251895	-0.00464203	0.379468	0.00179636	0.782608	0.00321861	0.551367	-0.000142118	0.955918	-0.00274067	0.465078	-0.00191555	0.611725	-0.00193641	0.878454	0.00577483	0.254411	0.000915818	0.857569	0.00158327	0.752804	-0.00135377	0.846208	-0.00332034	0.63344	-0.00864825	0.166348	-0.00488757	0.483017	-0.0073585	0.29127	-0.000710301	0.918457	0.00354928	0.12773	0.00645203	0.0658643	0.00494998	0.0864356	-0.000182029	0.951568	-0.00279172	0.256618	0.00300966	0.335633	-0.00106746	0.521384	0.0101032	0.0627919	-0.000651796	0.903185	-0.00164335	0.311224	0.000680633	0.589135	0.000793747	0.840272	-0.00267004	0.686787	-0.00670566	0.000558083	-0.00372658	0.0394334	-0.0128091	4.15686e-07	0.000127474	0.962789	0.00199918	0.436642	-0.000250419	0.927659	-0.00257577	0.377415	0.00726199	0.0190453	0.0043232	0.0768327	0.00178537	0.442481	-0.00500012	0.0489576	-0.00888882	2.88836e-05	-0.000158715	0.944435	-0.00992781	0.0488881	-0.000907551	0.707487	-0.00824421	0.0495212	0.000380786	0.892583	-0.00602689	2.37742e-06	-0.00760595	0.00560798	-0.0048589	0.186985	-0.00339993	0.350926	0.00627894	0.392588	-0.00662372	0.0690283	0.0133605	1.65588e-05	-0.00389309	0.00863305	0.00044329	0.902049	-0.0058775	0.124184	-0.0441122	2.88467e-05	0.00467852	0.000239265	-0.0028216	0.00304024
rs114267845	-0.037302	0.0986193	-0.00130809	0.911357	-9.10638e-05	0.994541	-0.00890989	0.212134	0.0198552	0.00200666	0.0165147	0.0101586	0.00362784	0.563736	0.00108746	0.863656	0.0131203	0.0350133	-0.00414598	0.57432	0.0109823	0.199049	-0.000495211	0.954391	0.000537366	0.924852	-0.00551964	0.388905	0.00434154	0.368853	4.13438e-05	0.994757	-0.00529304	0.157128	0.00936847	0.0398104	0.00103114	0.742358	0.00220417	0.483846	0.00286783	0.268823	-0.010551	0.203809	2.71502e-05	0.990701	-0.000969215	0.885384	-0.00348832	0.614318	0.0204183	0.00139931	0.00594871	0.350145	-0.000881782	0.889193	-0.000764228	0.904264	0.000256321	0.964916	-0.00556007	0.263141	0.000372306	0.953962	-0.00406158	0.466937	0.0068505	0.193159	0.0123312	0.00586508	0.00312888	0.489297	0.00423106	0.539266	-0.0103338	0.0906284	-0.0177301	0.0052813	0.0119761	0.0280425	0.00513745	0.421766	-0.00708463	0.26722	-0.0127965	0.000476756	-0.0006923	0.912691	0.00629747	0.0970505	0.0019224	0.837782	0.00403759	0.59189	0.00363852	0.626249	0.0148173	0.0261428	0.0116002	0.122342	0.000978874	0.896183	-0.0017057	0.669861	-0.00375356	0.43879	-0.000901632	0.901561	-0.00201874	0.723644	-0.00207915	0.743077	-0.00201328	0.528807	0.00462159	0.141684	-0.00155007	0.595991	-0.00835889	0.00826801	-0.00528458	0.0934875	-0.0107013	9.6502e-05	-0.00854101	0.00701789	-0.00459136	0.0615676	-0.00972062	0.0025708	-0.0167615	0.0565987	-0.00707029	0.0078109	-0.0132177	0.0588925	0.00481376	0.120839	0.000675234	0.784323	0.00195457	0.500053	-0.00061479	0.818333	-0.002607	0.82503	-0.0039114	0.424231	0.00698803	0.185614	-0.0010911	0.883711	0.00577888	0.580613	0.00593672	0.0344527	0.00104086	0.687396	-0.00189039	0.395631	0.00239081	0.805907	-0.0156031	0.264619	-0.00789323	0.550325	-0.00199999	0.843859	0.00448398	0.378377	-0.00241542	0.650154	0.000849474	0.894497	-0.0107839	0.454204	0.00211439	0.782562	0.0173673	0.450413	-0.00135023	0.888204	-0.00555845	0.685805	0.00666158	0.217468	0.00381367	0.802954	0.00116234	0.832037	0.005613	0.390134	0.00453286	0.522603	-0.00821296	0.16993	0.0104658	0.168988	0.00545985	0.60184	0.0223655	0.341851	0.00376532	0.873236	-0.00151595	0.86297	0.000229901	0.982651	0.00387467	0.680506	-0.000505086	0.732337	-0.00226709	0.256544	-0.00761113	0.376226	0.00128141	0.573371	-0.00584468	0.351068	0.00222877	0.792937	0.0014222	0.849566	0.0126728	0.246588	0.00188359	0.741953	0.00763306	0.352514	0.00137415	0.857223	0.0141032	0.0927144	0.0125573	0.162993	-0.00284941	0.596888	-0.00307213	0.557939	0.00308737	0.177491	-0.00867611	0.0802128	0.00235282	0.552009	0.000640197	0.949334	0.0107792	0.459234	-0.00766963	0.290614	-0.00469366	0.315915	-0.00229146	0.80956	0.00572407	0.0975342	-0.00221701	0.290091	-0.00200972	0.68257	0.00547559	0.222773	0.00221978	0.582209	-0.00711454	0.0753065	0.0166285	0.293421	0.00657113	0.090451	0.00182513	0.645584	-0.00460348	0.388929	-0.00645837	0.0319972	0.011653	0.067905	-0.00142065	0.487291	-0.00786413	0.516741	-0.00856111	0.199091	0.0043822	0.519633	-0.000243925	0.841017	0.0015305	0.74245	-0.000417928	0.896158	0.0108191	0.189521	-0.0060061	0.769142	-0.0128347	0.318111	0.0038367	0.748355	0.0141199	0.025051	0.00225391	0.846323	-0.00566389	0.312694	0.0234104	0.000238828	0.00467218	0.198379	-0.00196877	0.527626	-0.0189832	0.0653236	0.00659537	0.477797	0.00293744	0.12066	0.024525	0.0362872	-0.0157399	0.335622	0.00239188	0.692009	0.00491423	0.578985	0.001079	0.900105	-0.00488129	0.637004	0.00248088	0.811598	0.000192319	0.962422	-0.00495372	0.126131	0.00756307	0.362671	-0.0112267	0.37011	-0.0113959	0.357128	-0.00113151	0.923696	0.00264934	0.675018	0.0264584	0.0458105	0.00361638	0.466413	-0.000166165	0.993751	0.0246351	0.26956	-0.00907025	0.356344	0.0146636	0.116063	-0.0348087	0.121172	0.0281827	0.29631	-0.0174765	0.406138	-0.000228941	0.98842	-0.00195512	0.919952	0.00367582	0.819896	-0.00608861	0.434454	-0.00264747	0.814481	-0.00537846	0.635451	-0.0792544	0.0390871	0.0197172	0.20373	0.000975941	0.950241	-0.0120541	0.433454	0.020809	0.321167	-0.0094458	0.652023	0.0106553	0.570781	-0.0185689	0.375665	-0.0173837	0.407097	-0.0298727	0.152213	-0.00300231	0.66953	0.00461081	0.663213	0.000472991	0.956716	0.000490635	0.956702	0.00566804	0.44507	0.0232419	0.0137524	0.00238612	0.634406	-0.0146024	0.374131	0.0260184	0.106968	0.00715175	0.144017	-0.00258588	0.496819	0.0224436	0.0585544	0.0153158	0.440216	0.00799229	0.174181	0.0177618	0.00118325	0.00803175	0.294901	0.0058773	0.476239	-0.00864857	0.264924	0.00524393	0.528634	0.00504501	0.566923	0.00966664	0.301299	0.0125728	0.088321	0.00937751	0.181536	0.0109611	0.151096	-0.00366888	0.568416	0.00221112	0.748251	0.00266378	0.861341	0.0045449	0.534336	0.018085	0.155098	0.00779955	0.358934	-0.000179107	0.963056	-0.00195512	0.81407	0.0181946	0.102261	-0.0164154	0.136557	0.0052848	0.808091	0.00270033	0.805659	0.00192138	0.837866	0.00285085	0.526176	-0.0191132	0.0783761	0.0118906	0.301909	-0.0656321	0.0398675	0.00396234	0.301988	0.00413985	0.151929
rs76665010	-0.0120653	0.572437	0.000336213	0.975685	0.000541329	0.96546	0.00672217	0.310973	-0.00814186	0.172982	-0.00105745	0.859357	-0.00129227	0.824913	0.00886151	0.132084	-0.000399256	0.945009	-0.0112989	0.0998028	0.00934129	0.239743	0.00351126	0.66234	0.00560807	0.289415	-0.00710887	0.232492	-0.00247969	0.580731	0.00873546	0.13478	-0.00227342	0.513199	-0.00224148	0.596657	0.00146634	0.615403	0.0021664	0.458956	0.0011442	0.634994	-0.00137935	0.857911	-2.55527e-05	0.990569	0.012659	0.0424633	0.00410038	0.523067	-0.00204642	0.730307	0.0033963	0.565746	0.00467243	0.42699	-0.00551379	0.350649	0.00159209	0.768799	0.000971881	0.8333	0.00580079	0.332986	0.0118044	0.0229132	0.000650603	0.894214	0.00318113	0.444308	0.00323646	0.441704	0.000272351	0.966105	0.000322511	0.9547	-0.00468941	0.427255	-0.0199488	8.24216e-05	-0.00405198	0.49528	-0.0110887	0.0616016	-0.000297615	0.930332	-0.000345399	0.953057	-0.0046356	0.188751	-0.00260358	0.76541	0.0155162	0.0265676	-0.010582	0.127167	-0.00208552	0.736299	-0.00728942	0.296369	0.00929783	0.182371	0.00260815	0.483365	-0.00276993	0.5396	-0.00452095	0.5036	0.0104378	0.0493807	-0.00513845	0.383455	-0.000234598	0.937071	-0.000355585	0.903136	0.000311827	0.908626	0.00166256	0.571823	-0.00582399	0.0467218	0.0063302	0.013057	-0.000231698	0.937229	0.00229691	0.314595	-0.000398983	0.894147	0.00992689	0.227959	0.0049615	0.0451471	0.00159287	0.806761	0.000759679	0.792184	-0.00249862	0.27578	0.000377917	0.888478	-0.00232762	0.351243	-0.0140563	0.201834	0.0032882	0.471203	0.00454918	0.360136	0.00252314	0.719489	0.0069534	0.48001	0.000453507	0.861978	0.000718517	0.765722	0.0020284	0.333039	0.0178332	0.051586	-0.0181631	0.163596	-0.024366	0.0482679	0.00778552	0.414566	-0.00595758	0.209704	-0.00351144	0.478232	-0.0103764	0.0851117	0.00113484	0.93285	0.00404531	0.57211	-0.015592	0.469661	0.00491105	0.584471	-0.0188953	0.142334	-0.00112927	0.822597	-0.00756242	0.59761	-0.0048778	0.33976	0.00197778	0.746863	-0.0039585	0.551896	-0.00258249	0.644173	-0.00900285	0.206108	-0.0223432	0.0219803	-0.00875167	0.697384	-0.0305321	0.175242	-0.00382937	0.640018	-0.00887005	0.36822	0.0166846	0.0571686	0.000450633	0.74349	-0.00223344	0.23029	-0.0014062	0.860809	0.00228101	0.282704	0.00303859	0.603239	-0.00107573	0.891945	-0.00470378	0.501056	-0.00372315	0.714981	-0.00210852	0.692873	-0.0117334	0.12512	-0.00795573	0.264078	-0.012208	0.118659	-0.00421794	0.61529	-0.00943563	0.0604652	-0.00855866	0.0801335	0.00339054	0.112872	0.000223335	0.96154	-0.00414915	0.259132	-0.00323287	0.730802	-0.0120134	0.376103	-0.00154274	0.819661	0.00372764	0.392982	-0.00957469	0.280286	-0.00268444	0.404651	-0.00146432	0.453477	0.00893367	0.0512211	-0.00963598	0.02135	-0.0050427	0.180062	-0.00831052	0.0259399	-0.0162809	0.272268	-0.00108689	0.763413	-0.00307221	0.405328	-0.00709448	0.153154	-0.000694809	0.803996	-0.00501572	0.397705	0.00109848	0.563295	-0.00511574	0.649841	-0.00421097	0.49724	-0.000679922	0.914476	0.00116965	0.30133	-0.00332912	0.441932	-0.00553363	0.0629493	-0.00285794	0.710899	0.000817662	0.964868	-0.0163617	0.173454	-0.00697524	0.532735	-0.000663996	0.910155	0.00534763	0.622851	0.00472636	0.364653	-0.00433241	0.464417	0.00584462	0.083331	0.00306996	0.289788	0.00902895	0.34592	-0.0237028	0.00608726	-0.00268376	0.127162	0.00300872	0.784609	0.00389654	0.799692	0.00297571	0.595524	-0.00979695	0.233563	-0.00402899	0.613838	0.00184199	0.847985	-0.00795318	0.410691	-0.00262439	0.488546	0.00177582	0.554911	0.00277474	0.718253	-0.0043012	0.712086	0.0197674	0.0864332	0.00577663	0.598989	-0.00298823	0.610937	0.00503185	0.681896	0.000471484	0.918635	-0.00985581	0.623183	-0.0138401	0.512655	-0.00468416	0.615417	-0.00344749	0.69679	-0.0243366	0.255439	0.0361086	0.159146	0.0246989	0.216439	0.0107989	0.470432	0.0210113	0.254022	0.0211128	0.16814	0.00540106	0.456116	0.00543443	0.607769	-0.00830505	0.43576	-0.00772829	0.82548	0.0313824	0.0291338	0.00140046	0.923026	0.0112475	0.43095	0.00748797	0.707406	0.0168545	0.397206	0.00950878	0.593867	0.0249651	0.210384	-0.0251228	0.207253	0.0253382	0.200418	-0.0127653	0.0528421	-0.0121312	0.220027	-0.00613743	0.452386	-0.00733939	0.386423	-0.0185172	0.00777581	-0.0223533	0.0114901	-0.00980078	0.0374327	-0.0114054	0.456568	-0.00856453	0.572321	-0.00849258	0.0640506	-0.00510487	0.15203	-0.0109093	0.325758	-0.0223668	0.233748	-0.0126454	0.0206656	0.000223696	0.964949	0.0109273	0.12471	0.00770918	0.315406	0.00960672	0.183222	0.0040406	0.601998	-0.0100573	0.220345	-0.0139126	0.109851	-0.0130629	0.0570696	-0.0106499	0.103001	0.001139	0.873799	0.0016832	0.778208	-0.00628313	0.325204	0.0213211	0.132788	0.000691365	0.918921	-0.00668875	0.571637	-0.00125878	0.874104	-0.00426499	0.235228	-0.00802557	0.29874	0.0158555	0.126618	0.0012895	0.900123	-0.0023991	0.907272	-0.00928052	0.365091	-0.00260453	0.765326	-0.00985819	0.0186964	0.00949521	0.349533	-0.00568315	0.598084	-0.0113228	0.702752	-0.000108643	0.975797	0.00130994	0.62458
rs116700053	-0.0291267	0.132399	-0.020605	0.0413102	-0.00150912	0.895041	-0.00279041	0.645812	0.0129674	0.0179259	0.0159017	0.00369153	-0.00580793	0.277312	-0.00645878	0.230616	0.0151907	0.00413418	-0.00821105	0.191177	0.0274	0.000166596	0.0191693	0.00916432	0.015758	0.00113055	-0.00985433	0.0706772	0.00362211	0.378218	-0.0114354	0.0327756	-0.00658573	0.0385205	-0.00386451	0.318887	0.00190619	0.475577	-0.00840237	0.00170276	0.00144788	0.511607	0.00616219	0.381929	-0.00104581	0.596946	-0.00372366	0.514454	0.00089251	0.87958	0.000249891	0.963341	0.00400977	0.459189	0.0131833	0.0143671	0.000110795	0.98366	0.00389103	0.432815	0.00751584	0.0754982	-0.012413	0.0236392	-0.00124565	0.793144	0.0010241	0.819142	-0.00260343	0.494102	-0.0059857	0.120111	-0.0161343	0.00593259	-0.00589514	0.256872	0.00637618	0.238286	-0.00995671	0.0318071	-0.000224357	0.967108	0.00205163	0.705568	-0.000400758	0.897679	0.0182173	0.000695146	0.00197831	0.540057	0.00651333	0.414904	0.00365378	0.568397	-0.00292656	0.645134	0.00924671	0.103028	0.00749079	0.241419	-0.00455047	0.475939	-0.00567145	0.0965536	-0.0026782	0.516564	-0.0113896	0.0667569	0.0118956	0.0144386	0.000630643	0.906973	-0.00242098	0.373414	-0.00608362	0.0230554	-0.00566788	0.022588	0.00487868	0.0702858	-0.00428272	0.110214	-0.000952093	0.683486	-7.5583e-05	0.977636	0.000518991	0.804127	0.00147091	0.592192	-0.038778	3.16565e-07	-0.00230971	0.307603	-0.00652657	0.273797	-0.0015869	0.547661	-0.000297465	0.887296	-0.00143162	0.56174	-0.00370582	0.107923	0.00552587	0.585573	0.000302213	0.942803	-0.00674256	0.138814	0.00364382	0.571213	-0.0171057	0.0578713	0.00311528	0.192102	-0.00166616	0.454185	-0.002233	0.244758	-0.00490025	0.559138	0.000878816	0.941786	0.00780947	0.491224	-0.00987534	0.258895	-0.0014398	0.743101	0.00617496	0.175998	0.00289792	0.60137	-0.00108578	0.930401	0.00498769	0.449915	-0.0210883	0.288205	-0.000327721	0.968418	0.00128601	0.913711	-0.00438242	0.346048	-0.0195337	0.138452	-0.00070369	0.881361	0.0068278	0.22604	-0.00159931	0.794038	-0.00613196	0.234788	-0.00393974	0.547556	-1.5978e-05	0.998584	-0.0230247	0.257124	0.0176208	0.388077	-0.00467457	0.536584	-0.000635743	0.944286	0.00139324	0.863592	0.00120275	0.344086	6.04188e-05	0.971986	-0.0190225	0.0102358	-0.00196785	0.315228	-0.00760412	0.1588	-0.0034345	0.638556	0.00162191	0.801513	-0.00640451	0.496457	0.000843327	0.864026	-0.0051998	0.461433	-0.00701797	0.285667	-0.00750216	0.298738	-0.00415891	0.591297	-0.000222157	0.961788	-0.00293584	0.515597	0.000272804	0.890082	-0.00906946	0.0339111	-0.0052674	0.11763	-0.0185144	0.0327883	0.00951567	0.448123	-0.000205204	0.973794	-0.00714281	0.0762061	-0.0133907	0.10195	-0.00328516	0.269272	-0.000946464	0.599734	0.00181105	0.668489	-0.00621271	0.108064	0.00666834	0.0548359	-0.00392653	0.254154	0.0154401	0.259434	-0.00358424	0.277953	-0.00629317	0.0625881	-0.00783336	0.0851293	-0.00182559	0.476077	0.00324069	0.550448	-0.00351649	0.0432861	-0.00674913	0.513334	-0.0019198	0.73538	0.00235422	0.684874	0.0021545	0.0374821	0.000874938	0.825265	-0.00791007	0.00368614	0.00673603	0.348232	-0.0340285	0.0523176	0.0143415	0.200372	-0.015544	0.13518	0.00245183	0.655132	0.0119059	0.239932	0.00683448	0.152091	0.00371073	0.493367	-0.00499909	0.105676	-0.00443175	0.0941885	0.00685901	0.432001	0.0123547	0.116543	-0.000868587	0.589499	0.0048745	0.626212	-0.0167921	0.229593	0.00947616	0.0637274	-0.00181342	0.810679	0.00677605	0.355695	-0.00390348	0.656947	-0.0131537	0.136697	-0.00381695	0.273192	-0.00654659	0.0178696	0.00397789	0.575821	-0.0137157	0.201681	0.0151033	0.153743	0.0107431	0.288392	0.00231113	0.669559	0.00403597	0.721758	-0.00732884	0.0844337	-0.0184708	0.311429	-0.0282587	0.145541	0.00333817	0.695867	0.00133766	0.868876	-0.00140837	0.942416	0.0112392	0.631292	-0.00429026	0.814245	0.00999516	0.465886	-0.0240341	0.154937	0.0199958	0.153838	-0.00106766	0.87148	0.0151167	0.116346	-0.0109356	0.258785	-0.0010448	0.974043	0.0116388	0.380075	0.0135611	0.310077	-0.0257841	0.0500371	-0.00694545	0.702137	-0.0256633	0.156797	0.0156513	0.336391	-0.00723139	0.690372	-0.0059396	0.743532	-0.00377782	0.834473	0.00563421	0.349909	0.00712083	0.433263	0.0066844	0.370688	-0.00245868	0.751224	0.00133277	0.834086	0.00832055	0.303763	-0.00269235	0.531918	-0.00431072	0.758755	-0.00982202	0.480015	0.000663689	0.87458	0.00650956	0.0460299	-0.000404517	0.968293	-0.0157617	0.358294	0.0042182	0.399194	0.0045704	0.32675	-0.00611701	0.348111	0.0021823	0.756789	0.00451264	0.495851	0.000206411	0.97686	-0.000701942	0.925799	0.00025524	0.97451	0.00637708	0.311621	-0.000553026	0.926534	-0.007113	0.273781	0.0109412	0.0456054	0.00173159	0.767785	0.0100979	0.437547	-0.0107066	0.0865564	0.0371356	0.000604113	-0.00022824	0.974868	-0.00246205	0.454003	-0.00325906	0.644885	-0.000309451	0.973934	-0.0100308	0.284706	0.0375424	0.0442024	-0.017528	0.0636794	0.00651232	0.414976	0.000975847	0.800899	0.00825742	0.375968	-0.00148794	0.880323	-0.0821952	0.0024821	0.00103949	0.751185	0.00377808	0.122093
rs73128728	-0.00412452	0.906842	0.0030387	0.866262	-0.0380077	0.0630203	-0.0161815	0.137187	-0.00113622	0.907767	-7.94078e-05	0.993535	-0.019577	0.0411522	0.00156793	0.871034	-0.00405897	0.669317	-0.0051285	0.648647	-0.000786346	0.951917	-0.00469587	0.721949	0.00378994	0.662667	0.0125934	0.197562	-0.000141287	0.984701	0.00723143	0.449403	-0.000605619	0.915485	-0.00910161	0.190459	-0.000282915	0.952855	-0.00509523	0.288514	-0.00556035	0.159758	0.00540608	0.668638	-0.0037479	0.290212	-0.0118676	0.24657	-0.00426016	0.685621	-0.00701052	0.472188	-0.0152054	0.117648	-0.00123388	0.898315	-0.0104521	0.280992	0.0109642	0.217254	0.00391133	0.605963	-0.00794494	0.419095	-0.00269315	0.751838	-0.00321554	0.688811	-0.00816931	0.231377	-0.012918	0.0613859	-0.0203483	0.0530192	0.000466767	0.960041	-0.00745224	0.44211	-0.00582492	0.483668	0.00578417	0.55316	-0.00115755	0.905373	0.00446513	0.424214	-0.00185925	0.846867	-0.00219336	0.704712	-0.0103148	0.471336	0.00630349	0.583653	-0.0154201	0.176404	0.014548	0.153304	-0.00697463	0.543056	-0.00464581	0.685159	-0.00876528	0.151431	-0.00541512	0.464287	-0.00935315	0.399652	-0.0069845	0.423745	-0.00654551	0.498835	0.00116662	0.810754	0.0103205	0.0315374	0.00497462	0.264121	-0.00227853	0.637132	0.00670499	0.163187	0.00583003	0.162755	0.00110361	0.819209	9.89894e-05	0.978935	0.0058455	0.234716	-0.0290373	0.0315543	0.00586888	0.148775	0.00705244	0.508864	-0.00513813	0.277622	0.00457978	0.223966	0.00375168	0.396307	0.0079447	0.0523868	0.00083409	0.963228	-0.000315516	0.966348	0.00751427	0.351144	-0.00530291	0.641502	0.0123143	0.440648	-0.000424419	0.921066	-0.00315707	0.424337	0.00428649	0.207182	0.0242566	0.102576	0.0170037	0.426117	0.0378678	0.0616642	-0.00452856	0.769877	-0.00539665	0.487374	0.00401032	0.621814	-0.0107173	0.275651	-0.00308427	0.887817	0.00794194	0.497509	-0.0173965	0.621476	-0.0173953	0.234469	-0.0299133	0.155408	-0.00593478	0.472085	-0.0144992	0.534879	-0.00572425	0.494249	-0.0012045	0.904192	-0.0155285	0.152581	-0.00115089	0.899059	0.0042829	0.714293	-0.0148478	0.352822	0.0367283	0.309955	-0.0213998	0.555811	-0.00702974	0.60035	-0.0191449	0.235685	-0.00136535	0.924509	0.00131437	0.560109	-0.00382623	0.209799	0.00641676	0.625731	-0.000535278	0.877705	-0.00553298	0.563396	0.0162412	0.210426	0.0158689	0.165981	-0.0288468	0.0843793	0.0106433	0.222984	0.00344733	0.78332	0.00517021	0.657739	0.00666615	0.603008	-0.00631399	0.646151	-0.00711303	0.387807	-0.0083609	0.296859	-0.000604515	0.862779	0.000457562	0.95182	0.000318077	0.957953	0.0165813	0.281252	-0.00316653	0.886848	-0.00242571	0.826704	-0.00362278	0.612659	0.00736382	0.612207	-0.00456774	0.38682	-0.00367893	0.250367	-0.00783706	0.296349	0.0102843	0.133889	-0.00799304	0.194812	0.00211344	0.729295	0.000185396	0.993863	0.00506284	0.392025	0.000265262	0.965106	0.00367747	0.652039	-0.00140477	0.75964	-0.00700304	0.471955	0.00147628	0.636096	0.00801379	0.665018	0.0144841	0.155085	0.00304815	0.769521	0.00403802	0.0296682	-0.00469202	0.508935	-0.0138157	0.00466755	0.00854988	0.501994	-0.0277811	0.366397	-0.0214848	0.279286	-0.0134465	0.46712	0.00746451	0.443762	-0.020847	0.245828	0.0104404	0.222424	0.0025679	0.791352	-0.0108026	0.051244	0.00378557	0.434196	0.0125946	0.428949	0.00150123	0.916853	-0.00216547	0.453092	-0.00941903	0.602147	0.0287562	0.254472	-0.00458405	0.622588	0.0172317	0.196891	-0.0125172	0.334037	-0.0138791	0.376848	-0.0171649	0.277098	0.00359765	0.558653	-0.00168698	0.729701	-0.00664627	0.595594	0.0387553	0.0412063	0.00271324	0.884824	0.00535781	0.764725	0.00660895	0.490099	-0.0264702	0.187227	0.00361635	0.630307	-0.0616897	0.0548426	-0.00639373	0.855661	0.0145826	0.347317	-0.00472005	0.748522	-0.0103762	0.769037	0.00455614	0.914295	0.00257869	0.937757	0.00521527	0.834233	-0.0148032	0.629551	0.0292955	0.249993	-0.00587813	0.622471	0.00641289	0.712109	0.0111195	0.524314	0.062036	0.26329	-0.0315884	0.171782	0.00194689	0.933363	0.00239335	0.916896	-0.0125627	0.694754	-0.0215271	0.500663	0.000289779	0.99193	0.0242048	0.448592	0.0271306	0.39676	0.00413785	0.896491	-0.00446998	0.678547	-0.00187248	0.907512	-0.00761066	0.569055	-0.020417	0.140478	-0.000893804	0.937453	-0.0128012	0.376241	0.0016708	0.828282	-0.0154389	0.53666	-0.0296336	0.226372	0.0030528	0.683981	-0.000604299	0.917435	-0.0027734	0.879577	-0.0125032	0.6801	-0.000709071	0.936982	0.00467819	0.575383	-0.00860219	0.46216	-0.00036478	0.976847	-0.00185219	0.875597	-0.0145549	0.250948	-0.00106978	0.936596	0.0196197	0.168305	0.0208882	0.0629115	0.00991847	0.35334	-0.0079949	0.496175	0.00505046	0.606723	0.000893411	0.932296	-0.00859876	0.711728	0.00843253	0.450449	-0.0114493	0.554608	0.00552451	0.672886	0.0108792	0.0650431	-0.0072498	0.567337	-0.0111085	0.512659	-0.0369698	0.0277234	-0.00487742	0.885901	0.026313	0.116882	-0.0103158	0.471294	-0.005643	0.411315	0.00189878	0.908811	-0.000778995	0.96499	-0.040646	0.403655	-0.00630921	0.284573	-0.00477339	0.277903
rs17022526	-0.0120653	0.572437	0.000257681	0.981365	0.000599828	0.961733	0.00675903	0.308372	-0.00809611	0.175443	-0.00102446	0.863712	-0.00132184	0.820989	0.00884669	0.132768	-0.000498206	0.931417	-0.0114033	0.0967434	0.00928806	0.242476	0.00357143	0.656951	0.00546025	0.302359	-0.00713162	0.231043	-0.00254904	0.570231	0.00873114	0.135014	-0.0021932	0.528215	-0.00225205	0.594961	0.00144157	0.621412	0.00212424	0.467784	0.00116595	0.628605	-0.00133903	0.862036	-3.18487e-06	0.998825	0.0126988	0.0418389	0.00417191	0.51589	-0.001991	0.73736	0.00339783	0.565607	0.00462215	0.432024	-0.0053744	0.363006	0.00157261	0.771569	0.000938056	0.839036	0.00579096	0.333851	0.0117981	0.0229984	0.000571179	0.907074	0.0032128	0.439829	0.00327384	0.436491	0.000348773	0.956606	0.000431394	0.939437	-0.0047054	0.425723	-0.0198533	8.92752e-05	-0.00401872	0.498866	-0.0111056	0.0612302	-0.000406948	0.904853	-0.000294826	0.959928	-0.00451651	0.200405	-0.00266274	0.760262	0.0154059	0.0276753	-0.0106274	0.125578	-0.00207595	0.737486	-0.00722725	0.30055	0.00929322	0.182625	0.00264886	0.47663	-0.00272375	0.546414	-0.00446564	0.508869	0.0103708	0.0508777	-0.0051131	0.38585	-0.000146563	0.960664	-0.000301337	0.917864	0.000293218	0.914065	0.00168139	0.567514	-0.00577875	0.0484753	0.00630866	0.0133785	-0.000212792	0.942347	0.00233455	0.306777	-0.000328189	0.912855	0.0099035	0.229099	0.00500587	0.0432796	0.00173027	0.790489	0.000712122	0.80494	-0.0024611	0.2831	0.000406117	0.880229	-0.00242029	0.332447	-0.0138924	0.207188	0.00311001	0.495611	0.00454846	0.360213	0.00252148	0.719666	0.00695386	0.479981	0.000464578	0.858657	0.000725592	0.763505	0.00202807	0.333116	0.0178317	0.0516048	-0.0180243	0.166878	-0.0241743	0.0500834	0.00778552	0.414566	-0.00590062	0.214141	-0.00347528	0.4828	-0.0103734	0.0852036	0.0011501	0.931949	0.00405164	0.571509	-0.0155672	0.470366	0.00492086	0.583722	-0.0188831	0.142592	-0.00104808	0.835178	-0.00753423	0.598977	-0.00476167	0.351427	0.00198244	0.746288	-0.00395333	0.552416	-0.00257949	0.644557	-0.00899685	0.206411	-0.0226013	0.0205063	-0.00951239	0.672621	-0.0305118	0.175628	-0.00396514	0.628238	-0.00894167	0.364412	0.016735	0.0564452	0.000453549	0.741913	-0.00222821	0.231427	-0.00141198	0.860257	0.00229421	0.279975	0.0030834	0.597942	-0.00101853	0.897669	-0.00463858	0.50705	-0.00379408	0.709822	-0.00204823	0.701255	-0.0118147	0.12256	-0.00789956	0.267511	-0.0121209	0.121347	-0.00409652	0.625533	-0.00935646	0.0626799	-0.00849264	0.0825204	0.00339786	0.112132	4.85589e-05	0.991635	-0.00409044	0.265979	-0.00315241	0.737276	-0.0120426	0.374989	-0.00150521	0.823992	0.00374235	0.391163	-0.00965294	0.276421	-0.00276657	0.390476	-0.00145457	0.456535	0.00898947	0.0498076	-0.00970411	0.0204608	-0.00501429	0.18257	-0.00827391	0.0266172	-0.0162938	0.271889	-0.00103866	0.773638	-0.00301014	0.414927	-0.00702728	0.157123	-0.000617838	0.825353	-0.00487058	0.411544	0.00112359	0.554444	-0.00491596	0.662682	-0.0042401	0.494315	-0.000651014	0.918108	0.00117473	0.299281	-0.00333954	0.440547	-0.00548932	0.0651118	-0.00289562	0.70728	0.000817662	0.964868	-0.0163838	0.172902	-0.00698011	0.53245	-0.00066173	0.910466	0.00547324	0.61473	0.00474648	0.362659	-0.00430773	0.467007	0.00586924	0.0820679	0.00307184	0.289528	0.00902054	0.346401	-0.0236934	0.00611082	-0.0027004	0.124856	0.00312616	0.776437	0.00419555	0.784702	0.00312661	0.577067	-0.010065	0.221071	-0.00418393	0.600315	0.00173053	0.857106	-0.00823027	0.394659	-0.00254667	0.501563	0.0017221	0.566991	0.00269285	0.726267	-0.00421597	0.717577	0.0199585	0.0834744	0.00559652	0.610475	-0.00288228	0.623682	0.00512618	0.676309	0.000449513	0.922424	-0.00985581	0.623183	-0.0138401	0.512655	-0.00468416	0.615417	-0.00344749	0.69679	-0.0243366	0.255439	0.0361086	0.159146	0.0246989	0.216439	0.0107989	0.470432	0.0210113	0.254022	0.0211128	0.16814	0.00545426	0.451749	0.00538093	0.611341	-0.00831393	0.435314	-0.00772829	0.82548	0.0313869	0.0291104	0.00139936	0.923086	0.011257	0.43056	0.00771082	0.699167	0.0171542	0.388949	0.00951593	0.593654	0.0251026	0.207961	-0.0249912	0.209723	0.025405	0.199311	-0.0126733	0.0546123	-0.0119287	0.227902	-0.00605496	0.458554	-0.00728753	0.389862	-0.0184577	0.00798552	-0.0223231	0.0116155	-0.00960059	0.0415316	-0.0114054	0.456568	-0.00856453	0.572321	-0.00835432	0.0685483	-0.00504705	0.156791	-0.0108746	0.327379	-0.0223668	0.233748	-0.0126319	0.0208135	0.000189621	0.970288	0.0109494	0.12399	0.00772691	0.314334	0.00962394	0.182474	0.00399858	0.605809	-0.0101442	0.216425	-0.0140056	0.107526	-0.0131554	0.0553534	-0.0106038	0.104525	0.00113227	0.874553	0.00179153	0.764365	-0.0063503	0.32011	0.0211845	0.135326	0.000595297	0.930164	-0.00667626	0.572392	-0.00149709	0.85054	-0.00431089	0.23027	-0.00784994	0.309485	0.0160686	0.121637	0.0010734	0.916802	-0.0023991	0.907272	-0.0092196	0.368292	-0.0026637	0.760178	-0.00992813	0.0178853	0.0096306	0.342752	-0.00594147	0.581614	-0.0112025	0.705788	-8.58931e-05	0.980865	0.00133172	0.618866
rs116469379	-0.0290041	0.133991	-0.020605	0.0413102	-0.00150912	0.895041	-0.00273544	0.652301	0.0129833	0.0177781	0.0158769	0.00374237	-0.00574595	0.282434	-0.00637167	0.236929	0.0151009	0.00435798	-0.00834191	0.184166	0.0273038	0.000175437	0.0192897	0.008732	0.0157175	0.00116354	-0.00978979	0.0725195	0.00352697	0.390835	-0.0113745	0.0337042	-0.00654243	0.0397998	-0.00383207	0.322931	0.00190337	0.4762	-0.00835094	0.0018163	0.00145451	0.509646	0.00623774	0.376088	-0.00103387	0.601116	-0.00372642	0.514119	0.000931583	0.874344	0.000221829	0.967453	0.00410691	0.448348	0.0132076	0.0141814	6.38392e-05	0.990584	0.00391514	0.429934	0.00756065	0.0737504	-0.0123946	0.0238361	-0.00112321	0.813066	0.00103888	0.816565	-0.00258239	0.497565	-0.00597423	0.120795	-0.0161928	0.0057505	-0.00599246	0.249067	0.00629216	0.244494	-0.00988121	0.0331133	-0.00021065	0.969114	0.0020321	0.708222	-0.000336401	0.914034	0.0181129	0.00074544	0.00199721	0.536163	0.00642294	0.421374	0.00355235	0.579149	-0.00301572	0.635068	0.00939217	0.0976938	0.00768329	0.229497	-0.00443017	0.487642	-0.00571208	0.0941812	-0.0026359	0.523175	-0.0113013	0.0688747	0.0118554	0.0147649	0.000846563	0.87534	-0.00238696	0.38013	-0.00601379	0.0246655	-0.00562266	0.0236796	0.00491904	0.0679778	-0.00423995	0.113787	-0.000928792	0.690808	-2.63677e-05	0.992197	0.000548158	0.793346	0.00150365	0.583947	-0.038872	2.95635e-07	-0.00228339	0.313117	-0.00645895	0.278777	-0.00160343	0.543467	-0.000330698	0.874794	-0.00142383	0.56384	-0.0037086	0.107645	0.0054953	0.587633	0.000299063	0.943396	-0.00674799	0.138468	0.00362948	0.572701	-0.0171479	0.0572386	0.00313215	0.189678	-0.00166606	0.454194	-0.00223341	0.244637	-0.00492616	0.557034	0.000837576	0.944511	0.00787528	0.487561	-0.00966111	0.269303	-0.00136779	0.75552	0.00625892	0.170174	0.00294499	0.595447	-0.00106125	0.931964	0.00489229	0.458596	-0.0209267	0.291882	-0.000380048	0.963376	0.00148584	0.900361	-0.0043249	0.352395	-0.0195908	0.137275	-0.000666472	0.887588	0.00669356	0.235265	-0.00154279	0.801147	-0.00609636	0.237479	-0.00383861	0.557855	-3.36586e-05	0.997017	-0.0230247	0.257124	0.0176208	0.388077	-0.0046106	0.542156	-0.00059843	0.947549	0.00132336	0.870367	0.00120108	0.344738	5.71093e-05	0.973519	-0.0190637	0.0100696	-0.00197122	0.314379	-0.00762119	0.157851	-0.00336578	0.645273	0.00160523	0.803503	-0.00652596	0.48831	0.000827997	0.866469	-0.00517065	0.463931	-0.00704479	0.28381	-0.00753923	0.296338	-0.00411954	0.594798	-0.000167359	0.971207	-0.00287071	0.52494	0.000270838	0.890865	-0.00899026	0.0354928	-0.00517184	0.124409	-0.0184699	0.0332033	0.00961171	0.443536	-0.000227732	0.970918	-0.00706087	0.0796252	-0.0133611	0.102696	-0.00329011	0.268532	-0.000947565	0.599295	0.00178989	0.672122	-0.00622107	0.107576	0.00665979	0.0551379	-0.0039439	0.252041	0.0152168	0.266347	-0.00351323	0.287548	-0.00617248	0.0677694	-0.00778517	0.0870423	-0.00179665	0.483065	0.00320046	0.555377	-0.00353636	0.0421024	-0.00677615	0.511616	-0.00194583	0.731907	0.00233837	0.686861	0.00224343	0.0302705	0.000832213	0.833657	-0.00786797	0.00386955	0.0067866	0.344599	-0.0340285	0.0523176	0.0142672	0.202688	-0.0153611	0.139809	0.00254775	0.642546	0.0119819	0.236919	0.00670684	0.15986	0.00368494	0.496344	-0.00495017	0.109106	-0.00443611	0.0938371	0.00689181	0.429765	0.0122144	0.120721	-0.00085514	0.595246	0.00495462	0.620528	-0.0164684	0.238669	0.00949956	0.0630514	-0.00184046	0.807898	0.00676692	0.35631	-0.00410731	0.640245	-0.0134471	0.128132	-0.00381476	0.273433	-0.00652347	0.0182695	0.00394963	0.578502	-0.0137157	0.201681	0.0151033	0.153743	0.0107431	0.288392	0.00231113	0.669559	0.00403597	0.721758	-0.00732884	0.0844337	-0.0187917	0.302971	-0.0285503	0.141365	0.00314803	0.712352	0.00160339	0.843113	-0.00188386	0.923014	0.0112392	0.631292	-0.00466792	0.798198	0.00999516	0.465886	-0.0241231	0.153348	0.0201978	0.149656	-0.00114926	0.861745	0.0149623	0.120085	-0.0108178	0.2639	-0.00175375	0.956406	0.0116244	0.380628	0.0133932	0.316069	-0.0254043	0.0534921	-0.00694545	0.702137	-0.0256633	0.156797	0.0156513	0.336391	-0.00723139	0.690372	-0.0059396	0.743532	-0.00377782	0.834473	0.00568322	0.345672	0.00700254	0.440877	0.00684285	0.359394	-0.00252428	0.744792	0.00131966	0.835674	0.00840622	0.29875	-0.00270697	0.529639	-0.0043535	0.756397	-0.00987988	0.47736	0.00062501	0.881819	0.00653021	0.0453162	-0.000456015	0.964252	-0.01587	0.354939	0.00416183	0.405489	0.00447806	0.336583	-0.00601834	0.355907	0.00208632	0.767149	0.00457118	0.49024	0.000272993	0.969396	-0.000795729	0.915913	0.0002907	0.970967	0.00636899	0.312192	-0.00041933	0.944256	-0.00712345	0.273042	0.0110044	0.044355	0.00175627	0.764556	0.0101924	0.433233	-0.0107036	0.0866241	0.0371772	0.000595132	-0.000331632	0.963487	-0.00250584	0.445982	-0.00330675	0.640029	-0.000148287	0.987507	-0.0102195	0.275702	0.0379553	0.0418979	-0.0176061	0.0624968	0.00642193	0.421447	0.000964526	0.803153	0.00812548	0.383624	-0.00100278	0.919165	-0.0820703	0.00251819	0.00107463	0.743053	0.00378685	0.121195
rs72907139	-0.028055	0.144708	-0.0224524	0.0254531	-0.00107288	0.924904	-0.00299431	0.619948	0.0132279	0.0151606	0.016346	0.00268475	-0.00603578	0.256258	-0.00594092	0.267508	0.0159131	0.0025213	-0.00809158	0.195254	0.0269375	0.000197619	0.0192239	0.00859004	0.0160903	0.000828375	-0.0088284	0.103466	0.00380423	0.352051	-0.0114212	0.0320134	-0.00627266	0.0474951	-0.0037138	0.335446	0.00200816	0.449763	-0.00796528	0.00278066	0.0011762	0.591859	0.00485729	0.488237	-0.00104852	0.5939	-0.00491795	0.386504	0.000778997	0.894194	0.000764673	0.887537	0.00432859	0.421731	0.0132067	0.0136666	-0.000353827	0.947563	0.00350547	0.477342	0.00729616	0.0827339	-0.0120675	0.0269587	-0.000609081	0.897411	0.000816223	0.854603	-0.00240832	0.524734	-0.00637767	0.0958603	-0.0161501	0.00561189	-0.00681072	0.187774	0.00656037	0.222442	-0.00855898	0.0634985	-0.00012789	0.981143	0.00222857	0.679844	-0.000688409	0.824211	0.0190333	0.000366386	0.00217392	0.498371	0.00599154	0.450758	0.00377783	0.553184	-0.00223842	0.723231	0.00964667	0.0872323	0.008466	0.183134	-0.00343695	0.588259	-0.00557046	0.100663	-0.00268595	0.512958	-0.011986	0.0523049	0.0118699	0.0141031	0.000213919	0.968205	-0.00210217	0.437033	-0.00571011	0.031963	-0.00554459	0.024897	0.00552794	0.0391704	-0.00360664	0.176185	-0.00115429	0.619182	0.00036926	0.890459	0.000415661	0.841685	0.00119948	0.660466	-0.0387051	2.84028e-07	-0.00243327	0.279792	-0.0060802	0.305263	-0.0013968	0.594604	-0.000177876	0.932085	-0.00110196	0.653372	-0.00338848	0.13924	0.00448587	0.65606	0.000464425	0.911683	-0.00712431	0.115732	0.00397977	0.533944	-0.0167658	0.0615418	0.00283066	0.23333	-0.00165414	0.454769	-0.00215049	0.259923	-0.00626207	0.452826	0.000772854	0.948489	0.0076179	0.499301	-0.00939717	0.280024	-0.00181339	0.677915	0.00592292	0.191618	0.00190248	0.730281	-0.00331774	0.788426	0.00559114	0.394286	-0.0238772	0.226564	-0.00159986	0.845911	-0.00173684	0.882992	-0.00530706	0.251002	-0.0208506	0.111771	-0.000606765	0.896997	0.00625244	0.264894	-0.00216953	0.721735	-0.0069292	0.176972	-0.00427507	0.511525	-0.000568739	0.94933	-0.0225708	0.263925	0.0185446	0.361135	-0.00477818	0.525117	-0.000972799	0.914334	0.00192262	0.811524	0.00117287	0.353372	-6.27551e-05	0.970729	-0.0186505	0.0113233	-0.00191869	0.324586	-0.00662466	0.216843	-0.0033964	0.640294	0.00149734	0.815397	-0.00595966	0.524423	0.00168965	0.730012	-0.00412052	0.557121	-0.00722531	0.268822	-0.00771398	0.282438	-0.0041249	0.592149	-0.000680316	0.882668	-0.00404718	0.367267	0.00062196	0.751269	-0.00846876	0.0463025	-0.00478973	0.152462	-0.0177289	0.0397513	0.00750442	0.547283	4.7201e-05	0.993935	-0.00718594	0.0727425	-0.0134886	0.0974526	-0.00305229	0.301811	-0.00063198	0.724461	0.00232129	0.580843	-0.0055286	0.150293	0.0070485	0.0411751	-0.0037452	0.273956	0.01474	0.278948	-0.00352984	0.282627	-0.0063009	0.0608532	-0.00711215	0.116017	-0.000998915	0.694976	0.00360927	0.503686	-0.00314098	0.0695005	-0.00694361	0.498898	-0.00100494	0.858792	0.00198001	0.731408	0.00224601	0.0291907	0.0007164	0.855757	-0.00765978	0.00468992	0.00664394	0.35214	-0.032656	0.0608344	0.0135843	0.222538	-0.0161902	0.117561	0.00326684	0.549479	0.0118594	0.239097	0.00726143	0.125993	0.00394843	0.463629	-0.00533507	0.0825165	-0.00489528	0.0630345	0.00868434	0.317159	0.0134635	0.0854994	-0.000984587	0.538542	0.00326611	0.742918	-0.016936	0.223318	0.00878457	0.0840589	-0.00223308	0.766723	0.00725977	0.319671	-0.0017149	0.844382	-0.0103003	0.241025	-0.00374186	0.280032	-0.00605878	0.0275093	0.00337315	0.633116	-0.0144504	0.175723	0.0149909	0.154079	0.00910363	0.365123	0.000985534	0.854653	0.00377093	0.737616	-0.00679382	0.107345	-0.0167707	0.355276	-0.030281	0.117283	0.00307736	0.717445	0.00141239	0.861048	0.0017618	0.9277	0.00886441	0.703975	-0.0012902	0.943446	0.0100638	0.461015	-0.0229555	0.172625	0.0193784	0.165173	-0.00152854	0.815849	0.0143416	0.133917	-0.0103738	0.281168	-0.00364793	0.908991	0.0124408	0.345361	0.0115656	0.383929	-0.0233905	0.0737765	-0.00784207	0.663238	-0.0250893	0.162732	0.0143816	0.373048	-0.00840092	0.640718	-0.00181943	0.919499	-0.00162381	0.927829	0.0052908	0.377046	0.00658732	0.465819	0.00745253	0.315197	-0.00288632	0.70802	0.00125277	0.84293	0.00813201	0.311803	-0.00289267	0.499207	-0.00465218	0.738874	-0.00804126	0.560658	-0.000189527	0.96382	0.00634126	0.0504814	-0.00121565	0.904364	-0.016443	0.335258	0.00466731	0.348243	0.00499676	0.280977	-0.00567903	0.381117	0.00307741	0.660444	0.00331112	0.615202	0.000815738	0.9082	-0.000208506	0.977798	0.000256654	0.974218	0.00615864	0.325653	0.000278504	0.962746	-0.00684191	0.289814	0.010764	0.0479669	0.0028826	0.621099	0.0107514	0.405849	-0.00958648	0.122743	0.0377759	0.000450883	0.000167231	0.981475	-0.00263158	0.420955	-0.00370664	0.598126	-0.00130191	0.890068	-0.00876952	0.347016	0.0360032	0.0521537	-0.018802	0.0453736	0.00599053	0.450834	0.000634322	0.86902	0.00919389	0.321372	0.000906672	0.926476	-0.078769	0.00355052	0.000368821	0.909917	0.00374745	0.123161
rs115341961	-0.0311714	0.106639	-0.022905	0.0229405	-0.000633756	0.955695	-0.00336415	0.578507	0.0129407	0.0178596	0.0158055	0.00380892	-0.00514717	0.334367	-0.00611157	0.255387	0.0150463	0.00439765	-0.00780153	0.213035	0.0272255	0.000176233	0.0193294	0.0084149	0.0159146	0.000975902	-0.0104355	0.0549502	0.00332281	0.417637	-0.0115942	0.0299928	-0.00618752	0.0512529	-0.00357674	0.354969	0.00194694	0.464947	-0.00805981	0.00254594	0.00172503	0.433003	0.00618757	0.378681	-0.00113289	0.565718	-0.00380601	0.504055	0.000883302	0.88049	0.000355085	0.94779	0.00419987	0.436944	0.0130056	0.0154595	-2.42982e-05	0.996407	0.00412303	0.404631	0.00745791	0.0769868	-0.0126754	0.0205046	-0.00141058	0.765896	0.00103464	0.816834	-0.00278809	0.462783	-0.00672966	0.0797408	-0.0161448	0.00576757	-0.00591706	0.253861	0.00583764	0.278998	-0.0100474	0.0298423	-0.000267543	0.960677	0.00215593	0.690567	0.000107299	0.972462	0.0184001	0.000593204	0.00206598	0.521146	0.00663276	0.405151	0.00308029	0.629666	-0.0031713	0.616785	0.00943802	0.0951932	0.00719118	0.259467	-0.00454243	0.475518	-0.00598293	0.0788478	-0.00271193	0.510156	-0.0111461	0.0719891	0.0116297	0.0164813	0.00149845	0.780701	-0.00250527	0.355696	-0.00617403	0.0207496	-0.00581282	0.019027	0.00474862	0.0773173	-0.00415813	0.119958	-0.000886016	0.703624	-7.19223e-05	0.978661	0.0005685	0.785315	0.00133581	0.625708	-0.0388338	2.82639e-07	-0.00227166	0.314355	-0.00695749	0.242066	-0.00165355	0.529871	-0.000515813	0.805366	-0.00149487	0.543502	-0.00348307	0.129745	0.0050744	0.615624	-4.82188e-05	0.990841	-0.00649969	0.152658	0.00422121	0.51085	-0.016782	0.0621691	0.00297744	0.21129	-0.00099547	0.653862	-0.00157778	0.41007	-0.00395958	0.636153	0.000300222	0.980043	0.00827665	0.464454	-0.00785114	0.36794	-0.00113066	0.796344	0.00634601	0.163096	0.00317243	0.56639	-0.000273428	0.982409	0.00531102	0.419977	-0.0197365	0.31909	0.00022851	0.977923	0.0030585	0.796167	-0.00460431	0.320846	-0.0189906	0.148796	-0.00121092	0.796771	0.00630773	0.26228	-0.00168973	0.782183	-0.00624861	0.224873	-0.00277718	0.670831	0.000564593	0.949859	-0.0206886	0.307308	0.0214278	0.292685	-0.00479096	0.525346	-0.000641509	0.943627	0.00163063	0.840203	0.00117403	0.354407	3.59369e-05	0.983289	-0.0197509	0.00750952	-0.0020513	0.293816	-0.00758237	0.158862	-0.00347533	0.633637	0.00165167	0.797404	-0.0060593	0.518802	0.00131494	0.788884	-0.00572965	0.415772	-0.00739035	0.259565	-0.00714042	0.321316	-0.00435599	0.572788	-0.00041061	0.929244	-0.00312019	0.488392	0.000389067	0.843329	-0.00926812	0.0297502	-0.0052701	0.116467	-0.0188578	0.0292391	0.0106646	0.393976	-0.000620306	0.920682	-0.00737142	0.0665159	-0.0123075	0.131717	-0.00330872	0.264541	-0.000859147	0.632879	0.00196589	0.641131	-0.00603654	0.117421	0.0067122	0.0526084	-0.00386072	0.260897	0.0146249	0.284203	-0.00341755	0.299642	-0.00606939	0.0717461	-0.00766802	0.0910684	-0.00188692	0.460187	0.00370861	0.493259	-0.0035359	0.0415954	-0.00603817	0.557644	-0.00243596	0.667189	0.00224541	0.697915	0.00220479	0.0327839	0.00121806	0.75795	-0.00784085	0.00390002	0.00597822	0.40364	-0.0329866	0.0590694	0.014559	0.192174	-0.0158318	0.126879	0.00289061	0.597302	0.0115049	0.254579	0.00657122	0.16737	0.00437817	0.417762	-0.0045426	0.140445	-0.00422748	0.109502	0.0068781	0.429606	0.0130041	0.0977615	-0.000755337	0.638017	0.00459337	0.645543	-0.0167626	0.229423	0.00974062	0.0559972	-0.00229955	0.760644	0.00693218	0.343326	-0.0048108	0.582951	-0.0142002	0.107039	-0.00352972	0.309541	-0.00665033	0.0158301	0.00329634	0.641975	-0.0124182	0.246512	0.0154705	0.142968	0.0117502	0.244428	0.00266072	0.622321	0.00354574	0.753862	-0.00720134	0.0892401	-0.0194441	0.284743	-0.0295161	0.127581	0.00315631	0.711054	0.00198544	0.806006	0.000478488	0.980373	0.0105275	0.652326	-0.00587326	0.74713	0.00887898	0.516261	-0.025526	0.130013	0.0201184	0.15041	-0.00108499	0.869056	0.0163167	0.0892356	-0.0110804	0.251278	-0.0022253	0.944602	0.0095855	0.468131	0.0116076	0.38321	-0.0256077	0.0507797	-0.00891578	0.622451	-0.0239726	0.184655	0.0154523	0.341148	-0.00648456	0.720141	-0.00775428	0.668359	-0.00522203	0.772041	0.00457526	0.446581	0.0070544	0.436343	0.00634603	0.394122	-0.00339852	0.660381	0.000782285	0.901884	0.00859322	0.286902	-0.00266876	0.534436	-0.00354047	0.800281	-0.010805	0.435855	0.00119548	0.775561	0.00620535	0.0565198	-0.000459982	0.963849	-0.0174509	0.307315	0.00370158	0.458219	0.00362948	0.434882	-0.00652263	0.315788	0.00220033	0.754196	0.00501485	0.447915	0.000616874	0.930731	-0.00156215	0.835363	0.000560873	0.943871	0.00618415	0.325169	8.24543e-05	0.989001	-0.00773565	0.232737	0.0110299	0.0433169	0.00189728	0.745655	0.0104778	0.419242	-0.0109555	0.0786563	0.0368475	0.000643969	-0.000654027	0.927872	-0.00315694	0.335714	-0.00415474	0.555782	-0.00033777	0.971473	-0.00989925	0.289768	0.0375059	0.0439947	-0.0169366	0.0724555	0.00663175	0.405222	0.000933351	0.808885	0.00888507	0.33956	-0.00172706	0.860902	-0.0830485	0.00217566	0.00130971	0.688713	0.00391394	0.108259
rs114375956	-0.00129374	0.956922	-0.00503723	0.687935	-0.018838	0.184738	-0.013343	0.0786376	0.0151071	0.0269884	0.00512976	0.452183	0.00241758	0.717264	-0.00731255	0.276995	-0.00390704	0.554573	0.00816939	0.297575	-0.00847625	0.350584	0.0184232	0.0456915	0.00777284	0.200131	-0.00614339	0.366732	0.00983401	0.0553949	-0.0199579	0.00280326	-0.00621928	0.117686	0.00580909	0.230301	0.00172007	0.605889	-0.00250141	0.454509	-0.00418571	0.128741	-0.00865902	0.32567	-0.00099306	0.687931	-0.00957753	0.17915	-5.59668e-05	0.993914	0.00622413	0.359015	-0.000146445	0.982731	0.0137638	0.0407122	-0.00383151	0.570257	0.0116222	0.0604961	-0.000210951	0.968134	-0.00669246	0.328639	-0.000831088	0.888579	-0.00475148	0.395663	0.00822449	0.0838208	0.00571747	0.234637	-0.00158142	0.828985	-0.0120633	0.0632953	-0.00703834	0.297347	0.00550135	0.342238	-0.00726241	0.285033	0.000122756	0.98556	-0.0054908	0.158398	0.00523813	0.434996	0.00237388	0.55611	-0.0287185	0.00399261	0.0205904	0.00969129	0.00361171	0.647329	0.00897041	0.203284	0.00279567	0.725024	-0.00355308	0.654481	0.000593341	0.888817	-0.00624216	0.225506	0.00959695	0.215855	0.00504389	0.405236	-0.00116106	0.86325	-0.00203662	0.548739	-0.00159246	0.633826	0.000159618	0.95897	0.00555351	0.0988415	-0.00382284	0.25293	-0.00269575	0.355199	-0.000834455	0.804282	-0.00236996	0.363626	-0.00374761	0.274525	-0.0183455	0.0521078	-0.00479087	0.0899464	-0.000978551	0.895102	0.00190943	0.56247	0.000298684	0.909231	0.00107815	0.726209	0.00195023	0.49288	0.0248818	0.0458427	0.00587751	0.258329	0.00443924	0.420482	0.0177129	0.0229584	0.0111626	0.306123	0.00370245	0.214284	0.00613784	0.0254958	0.000267146	0.908428	0.020089	0.0477221	0.0500915	0.000746105	0.0422827	0.00246633	-0.00567991	0.602744	0.00286977	0.595992	-0.00723079	0.200092	-0.000694695	0.918999	-0.0296018	0.0517749	-0.00490506	0.544225	-0.037631	0.122211	-0.0102165	0.314275	-0.0149774	0.30312	0.00334085	0.560465	-0.0244442	0.130407	0.00493014	0.397017	0.002037	0.768226	-0.00863629	0.250587	0.0030574	0.62801	0.00673874	0.401027	0.0196022	0.0777346	-0.00558477	0.820271	0.0158191	0.522658	-0.00955808	0.305539	-0.00913315	0.416327	-0.00366244	0.714168	0.000253186	0.871827	-0.000780364	0.713217	-0.00669629	0.463743	0.00015265	0.949669	0.00362537	0.586058	-0.0147188	0.102906	0.00694017	0.383486	0.0268112	0.0209584	-0.00240201	0.693041	0.00368672	0.672368	-0.0213773	0.00843539	-0.00607152	0.495745	-0.00446116	0.640964	-0.000771938	0.892679	-0.0024942	0.654682	-0.00619695	0.0108944	-0.00362845	0.491856	-0.00151027	0.719225	-0.00376897	0.724859	0.0348785	0.0241673	-0.000931402	0.90388	-0.000276558	0.955669	-0.00764054	0.449102	-1.14468e-05	0.997511	0.000490349	0.825634	0.000923987	0.85952	0.00228361	0.632184	-0.00258247	0.546656	0.00056966	0.893389	-0.00673938	0.688149	-0.00320851	0.437054	-0.00819426	0.0519954	-0.0114881	0.0431674	0.00387316	0.226157	0.00478172	0.480693	0.00396938	0.0678917	0.000519868	0.967827	-0.0160259	0.0233628	0.00513248	0.477196	0.000822303	0.523849	-0.00143855	0.771349	-0.0083456	0.0141626	-0.00482851	0.584046	-0.0605412	0.00489753	0.0147431	0.284046	-0.0241767	0.0575529	-0.0182655	0.006698	-0.00513013	0.680273	-0.0148069	0.012994	0.002666	0.693633	0.000600663	0.87631	0.00529219	0.111727	-0.00136622	0.901138	0.0339217	0.000631078	-0.000839274	0.676499	-0.0227515	0.0692052	-0.0141587	0.418044	-0.00333143	0.603435	0.0191004	0.0414533	0.0148105	0.103436	0.00615459	0.572275	0.00563682	0.607057	0.00741974	0.0857303	-0.00103926	0.761631	-0.0075105	0.391098	0.012166	0.358584	-0.0122327	0.349322	-0.0133363	0.285953	-0.00108252	0.871244	0.0124865	0.3716	-0.00281508	0.59193	0.0298871	0.185762	0.000473332	0.984305	-0.00506167	0.633325	-0.000318788	0.974739	-0.0296324	0.222469	0.0296552	0.311115	-0.0162534	0.475206	0.0100471	0.55469	0.0182611	0.383765	0.0228189	0.190777	0.00644463	0.436717	-0.00363474	0.761775	-0.00979862	0.416321	-0.068556	0.0869663	-0.0305375	0.058155	0.00761607	0.638902	0.00229197	0.886114	-0.00978532	0.667828	0.0436841	0.0544222	0.0283929	0.164126	0.00625709	0.783414	0.0394717	0.082849	0.0271594	0.23058	-0.00367931	0.62609	0.0106391	0.34758	-0.00267431	0.775137	0.000430758	0.964614	-0.00351696	0.659113	-0.0190633	0.0599791	-0.00462016	0.391424	0.00214946	0.903335	0.0107391	0.537737	-0.001491	0.776772	-0.000472268	0.907759	-0.0111266	0.380225	0.0286731	0.180757	0.0077564	0.214657	0.00246162	0.672327	0.0170034	0.0364417	0.00640788	0.463253	0.00627988	0.444961	-0.012943	0.142193	0.000997943	0.914618	0.0116881	0.237998	0.00561391	0.472478	-0.0018657	0.801853	0.00447233	0.584194	0.0181802	0.00781799	0.0116662	0.110875	0.026079	0.107697	0.00258193	0.739416	-0.0157736	0.242434	-0.00963191	0.287296	0.00340188	0.407609	0.00310699	0.724944	0.0104592	0.375506	0.00467442	0.689092	-0.040759	0.077475	0.00825053	0.479495	-0.0287195	0.00399136	0.00826826	0.0834267	-0.0140883	0.221381	0.0316131	0.0101628	-0.00164125	0.961415	-0.00734816	0.0727372	-0.000562901	0.854409
rs6774581	-0.0274495	0.153703	-0.021574	0.031802	-0.000837152	0.941372	-0.00299046	0.62044	0.0133235	0.0144537	0.0162687	0.00281593	-0.00627021	0.238299	-0.00594798	0.266991	0.0160034	0.00238475	-0.00804736	0.197756	0.0271289	0.000178197	0.0192411	0.00853724	0.0161441	0.000796554	-0.00896323	0.0983372	0.00383331	0.348433	-0.0114295	0.0319078	-0.00653927	0.0388403	-0.00384866	0.318244	0.001983	0.455502	-0.00814901	0.00221586	0.00112841	0.60704	0.00493977	0.480928	-0.00108154	0.58237	-0.00461825	0.416146	0.000996543	0.864915	0.00058846	0.913345	0.00424157	0.431168	0.0130763	0.0146346	-0.000289882	0.957034	0.00350673	0.47723	0.00739322	0.0787592	-0.0122309	0.0249714	-0.00090139	0.84869	0.000979129	0.826028	-0.00235174	0.534563	-0.00627653	0.10128	-0.0161864	0.00551057	-0.00680381	0.188271	0.0061644	0.251672	-0.00872489	0.0585634	-0.000146059	0.978467	0.00223973	0.678361	-0.000737383	0.811952	0.0188205	0.000426717	0.00227475	0.478709	0.00564003	0.477808	0.00386143	0.544451	-0.00200672	0.750884	0.00963209	0.0877226	0.00864931	0.173849	-0.0037495	0.55481	-0.00563362	0.0969086	-0.00300356	0.464477	-0.0120899	0.0503205	0.0116456	0.0160388	7.41329e-05	0.98898	-0.00209372	0.438927	-0.00577188	0.0301688	-0.00555095	0.0247477	0.00538801	0.0444353	-0.00364354	0.171844	-0.00118688	0.60936	0.000214241	0.936319	0.000468703	0.821823	0.00118594	0.664097	-0.0389948	2.32104e-07	-0.00251232	0.264519	-0.00614769	0.299987	-0.00143665	0.584169	-5.05668e-05	0.980674	-0.0010642	0.664544	-0.00325451	0.155543	0.00496343	0.622175	0.000385895	0.92657	-0.00679985	0.133234	0.00389947	0.542183	-0.0167042	0.0624747	0.00294246	0.215441	-0.00161305	0.466051	-0.00214292	0.261552	-0.00557084	0.504186	0.00150948	0.89959	0.00868992	0.440909	-0.0097746	0.261136	-0.00164586	0.706206	0.00577949	0.2026	0.00215076	0.69667	-0.00289868	0.814608	0.00545349	0.406013	-0.0226087	0.252152	-0.00129808	0.874694	-0.00142911	0.903601	-0.00520192	0.260513	-0.0204128	0.119428	-0.00049989	0.915063	0.00644498	0.250409	-0.00200124	0.742496	-0.0069338	0.176634	-0.00418591	0.520323	-0.000652963	0.941839	-0.0234209	0.246428	0.0193544	0.340531	-0.00482815	0.520792	-0.000941992	0.917037	0.00197728	0.806271	0.00126659	0.316234	-6.10384e-05	0.971529	-0.0185378	0.0118269	-0.00189621	0.330287	-0.00653808	0.22291	-0.003348	0.645065	0.00163152	0.799193	-0.00607246	0.516603	0.00170244	0.728039	-0.00451582	0.519934	-0.00713716	0.274706	-0.00757258	0.291353	-0.00419136	0.586196	-0.000741647	0.872178	-0.00406717	0.364905	0.000604101	0.758176	-0.00864658	0.0419052	-0.0048087	0.15089	-0.0182724	0.0340593	0.00835015	0.503073	-0.000234314	0.9699	-0.00743808	0.0632533	-0.0133721	0.10038	-0.00302999	0.305357	-0.000625115	0.727334	0.00234673	0.576703	-0.00539485	0.160409	0.00719641	0.037105	-0.00388353	0.256606	0.0143929	0.290405	-0.00343533	0.295773	-0.00611746	0.0687839	-0.00722854	0.110208	-0.00106059	0.677209	0.003306	0.540241	-0.00313884	0.0697201	-0.00681464	0.506941	-0.00077564	0.890787	0.00217218	0.706519	0.00229227	0.0260372	0.00052731	0.893573	-0.00770421	0.0044594	0.00675251	0.344259	-0.0332907	0.0559405	0.0143615	0.197129	-0.0165421	0.109785	0.00301252	0.580932	0.0124009	0.218258	0.00699209	0.140701	0.00411587	0.444943	-0.0053269	0.0830201	-0.00480694	0.0679791	0.00896923	0.301662	0.0134387	0.0861552	-0.000923192	0.564205	0.00376442	0.705458	-0.0162451	0.242849	0.00867335	0.0880754	-0.00224102	0.765914	0.00680574	0.350867	-0.00151944	0.861928	-0.010542	0.230163	-0.00384443	0.267053	-0.00611666	0.0260611	0.00366376	0.604127	-0.0142406	0.18208	0.0149619	0.154879	0.00942887	0.348246	0.00133405	0.804163	0.00405607	0.718606	-0.00706332	0.0941085	-0.016904	0.351567	-0.0297987	0.123283	0.00289095	0.733921	0.00158161	0.84462	0.00152673	0.937333	0.00914947	0.694965	-0.00159583	0.930088	0.0100601	0.461233	-0.023866	0.156265	0.0193086	0.166752	-0.00176424	0.788112	0.0144156	0.131967	-0.0102976	0.284775	-0.00345362	0.913779	0.0119055	0.366605	0.011211	0.398769	-0.0228365	0.0809304	-0.00721837	0.688711	-0.0250261	0.164014	0.0148596	0.35762	-0.0079038	0.660772	-0.00131825	0.941657	-0.00145223	0.935471	0.00524844	0.380966	0.00671918	0.457009	0.00694881	0.349111	-0.00258293	0.737559	0.00137319	0.828089	0.00805142	0.316712	-0.00290999	0.496722	-0.00438241	0.753561	-0.00786229	0.569496	-0.000250727	0.952159	0.00638588	0.0489244	-0.00113205	0.91092	-0.0162508	0.34092	0.00438855	0.377833	0.00484224	0.296167	-0.00577589	0.373073	0.00309262	0.65888	0.00331655	0.614631	0.000904245	0.898294	-0.000230881	0.975416	0.000374921	0.962346	0.00606879	0.332773	0.000200499	0.973176	-0.00650587	0.314194	0.010719	0.0489289	0.00283757	0.626598	0.0112087	0.386218	-0.00949654	0.126328	0.0378927	0.000433337	-0.000181033	0.979947	-0.00268833	0.411059	-0.00372777	0.596076	-0.00157365	0.867334	-0.00870291	0.350754	0.036163	0.0511889	-0.0185202	0.0487107	0.00563902	0.477887	0.000705463	0.854486	0.00912472	0.325044	0.00115178	0.90669	-0.0790564	0.00343481	0.000345644	0.915562	0.00369268	0.128789
rs114861053	-0.0290041	0.133991	-0.0206543	0.0408214	-0.00159925	0.888809	-0.00275782	0.649637	0.012922	0.0183205	0.0158372	0.00382904	-0.00576019	0.281231	-0.0063952	0.235191	0.0151072	0.00434082	-0.0083175	0.185441	0.0273377	0.000172136	0.0192456	0.00888462	0.0157235	0.00115806	-0.00979526	0.0723527	0.00352513	0.391071	-0.0114196	0.0329998	-0.00653837	0.039918	-0.00383058	0.323107	0.00189551	0.478011	-0.00836294	0.00178838	0.00144701	0.511819	0.00612985	0.384387	-0.00104085	0.59865	-0.00373426	0.513223	0.000912224	0.876931	0.000199131	0.970781	0.00408704	0.450536	0.0132013	0.0142247	3.36967e-05	0.99503	0.00385703	0.4368	0.00757475	0.0732068	-0.0122803	0.0251575	-0.0011115	0.814975	0.0010738	0.81051	-0.00258547	0.497043	-0.00598126	0.120349	-0.0162319	0.00563298	-0.00599152	0.249129	0.00626464	0.246551	-0.00985909	0.0335041	-0.000164854	0.975826	0.00200292	0.712217	-0.000280748	0.928212	0.0181305	0.000736365	0.00201197	0.533144	0.00648613	0.416808	0.00353562	0.580932	-0.00301715	0.634902	0.00935858	0.098893	0.00767025	0.230281	-0.00443316	0.487341	-0.00570394	0.0946432	-0.00262262	0.52526	-0.0112593	0.0699028	0.0118843	0.0145212	0.000795101	0.882858	-0.0023852	0.38047	-0.00601097	0.0247294	-0.005611	0.0239671	0.004916	0.0681408	-0.0042357	0.114139	-0.000913825	0.695532	-2.97846e-05	0.991185	0.000566419	0.78662	0.00150453	0.583715	-0.0388154	3.07372e-07	-0.00229616	0.310405	-0.00645236	0.279252	-0.00158187	0.54889	-0.000341026	0.870915	-0.00144005	0.559396	-0.00371183	0.107324	0.00545889	0.590094	0.000293696	0.944408	-0.00674799	0.138468	0.00362948	0.572701	-0.0171479	0.0572386	0.00314423	0.187965	-0.00166691	0.453948	-0.00223341	0.244637	-0.00492616	0.557034	0.000713382	0.952726	0.00783407	0.489823	-0.00966111	0.269303	-0.00139462	0.750871	0.00623041	0.172108	0.00294499	0.595447	-0.00106125	0.931964	0.00489229	0.458596	-0.0209267	0.291882	-0.000380048	0.963376	0.00148584	0.900361	-0.00435942	0.348547	-0.0195908	0.137275	-0.000718936	0.8788	0.00669356	0.235265	-0.00154279	0.801147	-0.00609636	0.237479	-0.00383861	0.557855	-6.00499e-05	0.994678	-0.0230247	0.257124	0.0176208	0.388077	-0.00464674	0.538979	-0.000567552	0.95025	0.00135168	0.867613	0.00119957	0.345327	5.40579e-05	0.974932	-0.019105	0.00990564	-0.00197447	0.313564	-0.00763825	0.156906	-0.00339236	0.642653	0.00158579	0.805828	-0.00645805	0.49283	0.000986156	0.841268	-0.00514078	0.466499	-0.00707259	0.281896	-0.00757694	0.293909	-0.0041737	0.589948	-0.000205082	0.96472	-0.00290053	0.520627	0.00026806	0.891973	-0.00900965	0.0350905	-0.00519027	0.123063	-0.018516	0.0327591	0.0096249	0.442893	-0.000250751	0.967978	-0.00707373	0.0790663	-0.0133297	0.103494	-0.00329576	0.267692	-0.000948798	0.598805	0.00177185	0.675225	-0.00623155	0.106971	0.00665182	0.0554198	-0.00396143	0.249919	0.0152168	0.266347	-0.00352973	0.285278	-0.00616386	0.0681471	-0.00777115	0.0876043	-0.00181525	0.478535	0.00333667	0.538664	-0.00354249	0.0417424	-0.00686826	0.505884	-0.00195818	0.730265	0.00231646	0.689632	0.00224042	0.0304889	0.000855229	0.829122	-0.00785529	0.00392632	0.00672379	0.349057	-0.0340998	0.0517916	0.014468	0.196383	-0.01533	0.140588	0.00252009	0.646143	0.0120586	0.233906	0.00672399	0.158784	0.00367332	0.497692	-0.00493516	0.110175	-0.00443786	0.0936977	0.00683183	0.433778	0.0122429	0.119849	-0.000860043	0.593128	0.00495462	0.620528	-0.0164684	0.238669	0.00949956	0.0630514	-0.00193696	0.798033	0.00681611	0.352813	-0.00403282	0.646309	-0.0133735	0.130221	-0.00383131	0.271346	-0.00651111	0.018488	0.00387522	0.585669	-0.0136604	0.203459	0.014995	0.156671	0.010603	0.29468	0.00232511	0.667647	0.00399699	0.724307	-0.0073993	0.0814579	-0.0187917	0.302971	-0.0285503	0.141365	0.00314803	0.712352	0.00160339	0.843113	-0.00188386	0.923014	0.0112392	0.631292	-0.00466792	0.798198	0.00999516	0.465886	-0.0241231	0.153348	0.0201978	0.149656	-0.00120474	0.855139	0.0149623	0.120085	-0.0108178	0.2639	-0.00175375	0.956406	0.0116244	0.380628	0.0133932	0.316069	-0.0254043	0.0534921	-0.00712265	0.694873	-0.0258809	0.153254	0.0156288	0.33702	-0.00733888	0.68597	-0.00605008	0.738898	-0.00383297	0.832069	0.00564532	0.348883	0.00695268	0.444116	0.00692949	0.353327	-0.00261045	0.73639	0.00130771	0.837136	0.00843333	0.297179	-0.00270697	0.529639	-0.0043535	0.756397	-0.00987988	0.47736	0.000597121	0.887052	0.00651849	0.0456971	-0.000456015	0.964252	-0.01587	0.354939	0.00417718	0.403748	0.00455133	0.328724	-0.00601455	0.356196	0.00209545	0.76615	0.00459429	0.48803	0.000347156	0.961086	-0.000714744	0.92444	0.000282236	0.971811	0.00631943	0.315951	-0.000449349	0.94027	-0.00705966	0.277352	0.0109376	0.0456548	0.00173522	0.767293	0.0101602	0.434677	-0.0107215	0.0860929	0.0372074	0.000588836	-0.000361223	0.960231	-0.00255552	0.437004	-0.00335022	0.635629	-0.000189992	0.983993	-0.010275	0.273094	0.0379553	0.0418979	-0.0175756	0.0629319	0.00648512	0.41688	0.000950281	0.805995	0.0080515	0.38793	-0.00100278	0.919165	-0.0819873	0.00254307	0.00104502	0.749879	0.00378685	0.121195
rs11127880	0.00390893	0.611313	0.00353602	0.368961	-0.00789364	0.076497	0.00516994	0.0300069	-0.00749184	0.000479142	-0.00409937	0.0557772	0.00120301	0.566175	0.000754849	0.720849	-0.00180096	0.385897	-0.000239256	0.922662	-0.0027749	0.330762	-0.00197827	0.493973	0.000435974	0.818828	-0.00182279	0.39386	-5.38086e-05	0.973377	0.00262207	0.211024	-0.000996416	0.424814	0.000632326	0.677578	-0.000975946	0.351779	0.0019152	0.0682644	0.00205923	0.0173386	0.00666138	0.0160683	0.000733314	0.344951	0.00101996	0.648925	0.00111742	0.628286	-0.00193467	0.364222	-0.00863263	4.85053e-05	-0.00816803	0.000110381	-0.00195762	0.355877	-0.00930975	1.69307e-06	-0.00209066	0.2075	0.00530967	0.0135966	-0.000453629	0.807656	-0.000888687	0.612944	-0.00147578	0.323137	0.00019933	0.895018	-0.000791443	0.730745	0.0125847	6.69001e-10	-0.00220354	0.298832	-0.00371213	0.041317	0.00790928	0.00021026	-0.00485573	0.0226478	0.00407056	0.000870566	-0.00401673	0.0565652	-0.00114706	0.365065	0.0124548	7.04429e-05	-0.0106028	2.53073e-05	-0.0080187	0.00131843	0.00471077	0.0345749	-0.00651905	0.00946501	-0.00117061	0.640829	-0.00512886	0.000128233	0.00329083	0.0421235	-0.00603807	0.013143	0.00116612	0.540678	0.00225257	0.287307	0.00417272	9.19814e-05	0.00266247	0.0111856	0.00177092	0.0694711	0.000161038	0.878862	0.00560153	9.82465e-08	0.00528844	7.79467e-09	0.00389999	0.00022511	0.0033643	4.10451e-05	0.000580261	0.589946	0.00231538	0.432322	0.00377043	2.18195e-05	0.00967782	3.44377e-05	-0.00186339	0.0719082	0.00127612	0.121138	0.000338886	0.726153	-0.000758172	0.395571	-0.00241243	0.539216	-0.00205184	0.208488	0.00145532	0.408428	0.00213658	0.390425	0.000210628	0.951837	-0.00202798	0.0304311	-0.00123207	0.152905	0.00051247	0.489844	0.00229235	0.479782	-0.0152915	0.00103464	-0.00888461	0.043469	0.00563637	0.0967761	0.00212988	0.210076	-0.000856169	0.628889	0.00111121	0.604778	0.00122919	0.797511	0.000825539	0.745915	-0.0138649	0.0706271	0.00103148	0.746717	0.00375183	0.412556	0.00193406	0.282716	-0.00358802	0.480931	0.000357636	0.84473	0.000756282	0.728323	-0.000158486	0.946541	0.00462923	0.0197577	0.00142244	0.574015	-0.00715041	0.0402795	0.0133	0.0913176	-0.00986724	0.211647	0.000603914	0.836521	0.00368203	0.295953	-0.000281588	0.928499	-5.57421e-05	0.909838	0.000589974	0.375481	0.0076994	0.00725463	0.000321183	0.672071	0.00452102	0.0304329	0.00397448	0.160296	0.00328109	0.189072	-0.0121345	0.000873122	0.00131527	0.490589	-0.00809635	0.00306124	0.00384697	0.130785	0.00214335	0.443309	5.04081e-05	0.986592	-0.00172226	0.337571	0.00101941	0.559697	0.000196582	0.796988	0.00408909	0.0133892	0.00249571	0.0586149	0.00594302	0.0766965	-0.00471096	0.331806	0.00672334	0.00543028	0.00525013	0.000761567	-0.0021454	0.498495	0.00112722	0.327572	-0.000927537	0.184071	0.00205341	0.209867	-0.00166011	0.267352	-0.00144704	0.281912	-3.66645e-05	0.978071	0.0012152	0.818209	0.00255528	0.0486101	0.00325065	0.0141749	0.00874375	9.41589e-07	-0.00018587	0.853286	-0.0096631	5.69382e-06	0.00116836	0.0869727	-0.0115598	0.00429271	-0.00290275	0.192269	-0.00402547	0.0763636	-0.000210298	0.604373	0.00506683	0.00111453	0.00214663	0.0445521	-0.000634561	0.817513	0.0138502	0.0370491	-0.000603897	0.888031	0.00527742	0.185739	-6.39718e-05	0.975712	0.00165715	0.669299	0.00144034	0.441697	-0.00271365	0.201727	0.00181005	0.135377	-0.000672953	0.521664	0.00314586	0.363613	-0.0100485	0.00129732	-0.000376355	0.551329	-0.00251025	0.523647	0.0121016	0.027586	-0.00440016	0.0291511	0.004543	0.122029	0.00315379	0.268557	-0.00962631	0.00497554	-0.00531195	0.123339	-0.000495401	0.71441	0.000547509	0.610174	-0.00641052	0.0195742	-0.0029359	0.48316	-0.00184685	0.655116	0.00186079	0.637222	0.00256942	0.22311	-0.00801481	0.0693318	0.000613225	0.711469	-0.000608815	0.932337	-0.0075297	0.318142	-0.00630275	0.0579519	0.00429093	0.173696	0.013285	0.0807781	-0.0138223	0.130032	0.0166118	0.0194722	-0.00640363	0.230023	0.00540772	0.410761	5.12626e-05	0.992505	6.67663e-05	0.979485	-0.0051464	0.174368	0.000523199	0.890804	-0.0016318	0.898875	0.00434865	0.3949	-0.0017379	0.735679	0.00578375	0.254103	-0.000247743	0.971917	0.000646911	0.926578	-0.0114092	0.0701181	-0.00271689	0.698995	-0.00778775	0.267963	0.00144315	0.836542	0.00305318	0.194475	0.0058692	0.0975364	0.00441008	0.130372	0.000462897	0.878439	-0.00280138	0.259636	0.0018503	0.557801	-0.000551744	0.742699	0.0112875	0.039227	0.00173395	0.748376	-0.00143493	0.381378	-0.000311067	0.806901	0.000724738	0.855462	0.00167253	0.802523	-0.00750338	0.000131726	-0.00462382	0.0114055	-0.0117622	4.21562e-06	-5.08253e-05	0.985302	0.0017261	0.505954	-0.000306072	0.912484	-0.00249949	0.396438	0.00708588	0.0234704	0.00337904	0.170805	0.00183801	0.433618	-0.00405415	0.114015	-0.010849	4.34262e-07	-0.000455505	0.843045	-0.0124425	0.014536	0.000585486	0.810647	-0.0146561	0.000547176	0.000623709	0.826617	-0.00557301	1.56384e-05	-0.00676013	0.0147962	-0.00509382	0.170833	-0.00162738	0.658457	0.000963448	0.896596	-0.00378256	0.303938	0.0124551	7.0407e-05	-0.00406835	0.00662957	-0.000624598	0.863691	-0.0058919	0.127127	-0.0321578	0.00254117	0.00461249	0.000337164	-0.00345991	0.00032108
rs75347920	-0.0287759	0.137033	-0.0206355	0.0410001	-0.00159291	0.889245	-0.00272251	0.653824	0.0129622	0.0179599	0.0158266	0.00385215	-0.00574789	0.282254	-0.00641447	0.233777	0.0150876	0.00439116	-0.00834171	0.184159	0.0272629	0.000179311	0.0192467	0.00888087	0.0157246	0.00115718	-0.00980169	0.0721621	0.00353902	0.389201	-0.0114493	0.0325445	-0.0065572	0.039347	-0.00382867	0.323342	0.00191092	0.474433	-0.00837119	0.00176951	0.00144534	0.512301	0.00617121	0.381181	-0.00104219	0.598175	-0.00373644	0.51297	0.000904948	0.877903	0.000234573	0.965583	0.00414904	0.443689	0.0132049	0.0141974	3.41604e-05	0.994961	0.00386075	0.436352	0.00757935	0.0730289	-0.0123409	0.0244453	-0.00113704	0.8108	0.00112047	0.802438	-0.00259157	0.496023	-0.00593252	0.123396	-0.0162272	0.00564642	-0.00596004	0.251618	0.00627865	0.24549	-0.00987571	0.0332046	-0.000193655	0.971604	0.00201721	0.710252	-0.000283939	0.927398	0.018159	0.000722187	0.00202226	0.531047	0.00652058	0.414332	0.00353797	0.58068	-0.00301562	0.635074	0.00936151	0.0987873	0.00767252	0.230143	-0.00443237	0.487418	-0.00570394	0.0946432	-0.00263471	0.523346	-0.01128	0.0693855	0.0118702	0.014637	0.000776518	0.885576	-0.00239233	0.379042	-0.00601926	0.0245296	-0.0056163	0.0238327	0.00493183	0.0672538	-0.00424227	0.113575	-0.000889418	0.703269	-1.42492e-05	0.995783	0.000592324	0.777111	0.00152251	0.579222	-0.0388154	3.07372e-07	-0.0022719	0.315538	-0.00641879	0.281754	-0.00159829	0.544744	-0.000343476	0.869994	-0.00144575	0.557839	-0.00371183	0.107324	0.00545889	0.590094	0.000293696	0.944408	-0.00674799	0.138468	0.00362948	0.572701	-0.0171479	0.0572386	0.00313728	0.188937	-0.00166691	0.453948	-0.00223341	0.244637	-0.00492616	0.557034	0.000713382	0.952726	0.00783407	0.489823	-0.00966111	0.269303	-0.00139462	0.750871	0.00623041	0.172108	0.00294499	0.595447	-0.00106125	0.931964	0.00489229	0.458596	-0.0209267	0.291882	-0.000380048	0.963376	0.00148584	0.900361	-0.00435942	0.348547	-0.0195908	0.137275	-0.000718936	0.8788	0.00669356	0.235265	-0.00154279	0.801147	-0.00609636	0.237479	-0.00383861	0.557855	-6.00499e-05	0.994678	-0.0230247	0.257124	0.0176208	0.388077	-0.00464674	0.538979	-0.000567552	0.95025	0.00135168	0.867613	0.00119957	0.345327	5.40579e-05	0.974932	-0.019105	0.00990564	-0.00197447	0.313564	-0.00763825	0.156906	-0.00339236	0.642653	0.00158579	0.805828	-0.00645805	0.49283	0.000986156	0.841268	-0.00514078	0.466499	-0.00707259	0.281896	-0.00757694	0.293909	-0.0041737	0.589948	-0.000205082	0.96472	-0.00290053	0.520627	0.00026806	0.891973	-0.00900965	0.0350905	-0.00519398	0.12279	-0.018516	0.0327591	0.0096249	0.442893	-0.000250751	0.967978	-0.00707373	0.0790663	-0.0133297	0.103494	-0.00329576	0.267692	-0.000948798	0.598805	0.00177185	0.675225	-0.00623155	0.106971	0.00665182	0.0554198	-0.00396143	0.249919	0.0152168	0.266347	-0.00353364	0.284738	-0.00616835	0.0679427	-0.00778253	0.0871372	-0.00179226	0.484116	0.00329829	0.54334	-0.00351688	0.0432394	-0.00691385	0.503058	-0.00198885	0.726204	0.00231292	0.690078	0.00223972	0.0305382	0.000849553	0.830237	-0.00786348	0.00388855	0.00672379	0.349057	-0.0340998	0.0517916	0.014468	0.196383	-0.01533	0.140588	0.00252009	0.646143	0.0120586	0.233906	0.0067109	0.159592	0.00367499	0.497491	-0.00494064	0.109775	-0.00443929	0.0935824	0.00672505	0.440986	0.0122419	0.119867	-0.000861978	0.592292	0.00502199	0.615774	-0.0165385	0.236661	0.00949956	0.0630514	-0.00193696	0.798033	0.00681611	0.352813	-0.00403282	0.646309	-0.0133735	0.130221	-0.00383131	0.271346	-0.00651111	0.018488	0.00387522	0.585669	-0.0136604	0.203459	0.014995	0.156671	0.010603	0.29468	0.00232511	0.667647	0.00399699	0.724307	-0.0073993	0.0814579	-0.0187917	0.302971	-0.0285503	0.141365	0.00314803	0.712352	0.00160339	0.843113	-0.00188386	0.923014	0.0112392	0.631292	-0.00466792	0.798198	0.00999516	0.465886	-0.0241231	0.153348	0.0201978	0.149656	-0.00123031	0.852098	0.0150927	0.116879	-0.0108115	0.264168	-0.00175375	0.956406	0.0116244	0.380628	0.0133932	0.316069	-0.0254043	0.0534921	-0.00712265	0.694873	-0.0258809	0.153254	0.0156288	0.33702	-0.00733888	0.68597	-0.00605008	0.738898	-0.00383297	0.832069	0.00564532	0.348883	0.00695268	0.444116	0.00692949	0.353327	-0.00261045	0.73639	0.00130771	0.837136	0.00843333	0.297179	-0.00270697	0.529639	-0.0043535	0.756397	-0.00987988	0.47736	0.000597121	0.887052	0.00651849	0.0456971	-0.000456015	0.964252	-0.01587	0.354939	0.00415335	0.406429	0.00452998	0.330992	-0.00606302	0.352326	0.00209545	0.76615	0.00459429	0.48803	0.000347156	0.961086	-0.000714744	0.92444	0.000282236	0.971811	0.00631943	0.315951	-0.000449349	0.94027	-0.00708713	0.275477	0.0109569	0.0452709	0.00173843	0.76687	0.0102457	0.430814	-0.0107369	0.0856383	0.0373525	0.000560278	-0.000375314	0.95868	-0.00253885	0.439995	-0.00335623	0.635019	-0.00025264	0.978716	-0.0101597	0.278507	0.0383378	0.0398525	-0.0175756	0.0629319	0.00651957	0.414404	0.000950281	0.805995	0.0080515	0.38793	-0.00100278	0.919165	-0.0819105	0.00256657	0.00104502	0.749879	0.00377873	0.121987
rs13059287	0.00391557	0.610781	0.00347221	0.37775	-0.00773292	0.0827424	0.00510808	0.0320607	-0.00751625	0.000460202	-0.00409795	0.0559059	0.00120257	0.566388	0.000775139	0.713721	-0.00179315	0.388047	-0.00028174	0.909001	-0.00269783	0.344455	-0.00198877	0.491763	0.000446164	0.814703	-0.00179928	0.400073	-5.13253e-05	0.97461	0.00259577	0.215721	-0.000977543	0.43372	0.000648356	0.669937	-0.000977543	0.351077	0.0019232	0.0671675	0.0020443	0.0181879	0.00661331	0.0168693	0.000731543	0.346207	0.00101266	0.651329	0.00113739	0.622224	-0.00187609	0.37901	-0.00863765	4.81658e-05	-0.00816411	0.000111538	-0.00193129	0.362468	-0.00929457	1.76755e-06	-0.00212256	0.200731	0.00525221	0.0146624	-0.000460378	0.804885	-0.000860526	0.624306	-0.00145398	0.33042	0.000193256	0.898217	-0.000783889	0.733261	0.0125255	8.09155e-10	-0.00222548	0.294133	-0.00365997	0.0442931	0.00796083	0.000191589	-0.00483224	0.0233356	0.00407123	0.000870714	-0.00400519	0.0573224	-0.001173	0.354406	0.0123187	8.47139e-05	-0.0105674	2.70259e-05	-0.00804487	0.00127391	0.00475251	0.0330394	-0.00643404	0.0104539	-0.00114579	0.64799	-0.00513578	0.000125932	0.00327523	0.0431466	-0.0059994	0.0137568	0.00111493	0.558661	0.00225189	0.287537	0.00416958	9.33763e-05	0.00267049	0.0109578	0.00179424	0.0659266	0.000171475	0.871101	0.00561059	9.41751e-08	0.00527026	8.82022e-09	0.00394949	0.000187582	0.00337971	3.79571e-05	0.00062875	0.559324	0.00240037	0.415707	0.0037834	2.05113e-05	0.00975982	2.96304e-05	-0.00184503	0.0748057	0.0012835	0.119068	0.000359761	0.710073	-0.000720984	0.419207	-0.00231142	0.556382	-0.0020029	0.219596	0.00142463	0.418451	0.00213295	0.391298	0.000348922	0.92031	-0.00202966	0.0303235	-0.00124863	0.147505	0.000509016	0.492836	0.00224101	0.489736	-0.0152374	0.00107941	-0.00874713	0.0468433	0.00572203	0.0918539	0.00214383	0.20715	-0.000802346	0.650647	0.00103266	0.630589	0.00117075	0.806965	0.000832152	0.743978	-0.0139108	0.069732	0.00101154	0.751478	0.00372978	0.415365	0.00195312	0.278053	-0.0033942	0.504998	0.000387357	0.83203	0.000738283	0.734574	-0.000199404	0.932776	0.00465441	0.0191144	0.00144156	0.568929	-0.00721276	0.0385906	0.0132577	0.0923759	-0.009873	0.211413	0.000689188	0.813854	0.00369648	0.294115	-0.000330435	0.916148	-6.34587e-05	0.897432	0.00059148	0.374316	0.00768859	0.00734309	0.000314168	0.678862	0.0045442	0.0296095	0.00392457	0.165657	0.0032315	0.195894	-0.0121984	0.000820838	0.00132162	0.488545	-0.00808986	0.00308806	0.00385309	0.130215	0.0021809	0.435413	0.000105206	0.972024	-0.00172326	0.337343	0.00105656	0.545522	0.000197211	0.796375	0.00412233	0.0126636	0.00249352	0.0588818	0.00595397	0.0761876	-0.00476675	0.326167	0.00672754	0.00540639	0.00527264	0.000723649	-0.00217934	0.491773	0.00110263	0.338286	-0.000928942	0.183456	0.00214352	0.190598	-0.00167978	0.261778	-0.00140903	0.294797	-4.09765e-05	0.975495	0.00116294	0.825924	0.00255631	0.0485595	0.00324946	0.0142276	0.00876729	8.84321e-07	-0.000159841	0.873667	-0.00969843	5.28279e-06	0.00115865	0.0896842	-0.0116777	0.0039211	-0.00285155	0.200311	-0.00398428	0.0794743	-0.000207742	0.608839	0.00508193	0.00107917	0.0021698	0.0423381	-0.000581024	0.832689	0.0137028	0.039132	-0.000516689	0.904126	0.00530523	0.183476	-2.29942e-05	0.991269	0.00174845	0.652283	0.00143252	0.44426	-0.00270112	0.203896	0.00179391	0.138966	-0.000688035	0.512466	0.00316934	0.360147	-0.0100914	0.00123965	-0.000369245	0.558944	-0.00253646	0.519397	0.0122804	0.0254003	-0.00443639	0.0278802	0.00453504	0.122735	0.00311273	0.274905	-0.00965461	0.00485473	-0.00534272	0.121227	-0.000492784	0.715891	0.000576234	0.591614	-0.00643427	0.0191441	-0.00286488	0.493902	-0.00191567	0.643216	0.00192009	0.626608	0.00262156	0.21396	-0.00793495	0.072212	0.000593703	0.720323	-0.000472596	0.947459	-0.00753452	0.317873	-0.00628389	0.0587277	0.00423804	0.179097	0.0131273	0.0844666	-0.0138406	0.129553	0.016555	0.0199005	-0.00651168	0.222294	0.00553198	0.400133	1.60937e-05	0.997647	0.000124827	0.961662	-0.00507766	0.180272	0.000493712	0.896941	-0.00177369	0.890155	0.0042572	0.404982	-0.00150614	0.769888	0.00590949	0.243988	-0.000305825	0.965343	0.000627001	0.928845	-0.0111239	0.0774722	-0.0023038	0.743043	-0.00787246	0.262878	0.00156239	0.823282	0.00300713	0.201394	0.00588007	0.0969876	0.0044499	0.127024	0.000456866	0.880037	-0.00281355	0.257683	0.001874	0.55286	-0.000523745	0.755383	0.0112156	0.0405394	0.00158264	0.769738	-0.00143405	0.381779	-0.000261897	0.836992	0.000674709	0.865374	0.0015551	0.816164	-0.00754539	0.000121079	-0.00464078	0.0111218	-0.0117442	4.37816e-06	-9.90082e-05	0.971378	0.0016983	0.512908	-0.000363434	0.896186	-0.00250076	0.39628	0.00711684	0.0228954	0.003362	0.173051	0.0018508	0.430508	-0.00404479	0.114913	-0.0107559	5.47021e-07	-0.000423715	0.853897	-0.0123596	0.0152225	0.000559582	0.818907	-0.0145534	0.000599843	0.000554928	0.845509	-0.00556943	1.58911e-05	-0.00681648	0.0140021	-0.00502143	0.177069	-0.00156539	0.670741	0.00102267	0.890301	-0.0037316	0.31059	0.012319	8.46712e-05	-0.00409227	0.00632274	-0.000675004	0.852839	-0.00578283	0.134415	-0.0320313	0.00264728	0.00457888	0.000373496	-0.00345992	0.000321844
rs13059053	-0.000353959	0.962917	-3.96937e-05	0.991863	-0.00757838	0.0854971	0.0045816	0.0518475	-0.00531372	0.0122584	-0.00152764	0.471079	0.000327184	0.874649	-0.000199339	0.923993	0.000557064	0.78628	-0.00142699	0.558266	0.00150114	0.594782	0.000874062	0.759951	0.002892	0.124511	-0.00315443	0.135738	0.000446589	0.779451	0.000816034	0.693951	-0.0019439	0.115446	8.50494e-05	0.954913	-0.000675305	0.514766	0.000606062	0.559672	0.00221716	0.00959204	0.00698271	0.0107345	0.000548973	0.474731	0.000303463	0.89107	0.00137177	0.547911	-0.00169097	0.422642	-0.00782145	0.000197762	-0.00590865	0.00468486	-0.00209993	0.31669	-0.00853753	9.0629e-06	-0.00100182	0.541412	0.00324963	0.126771	-0.000462588	0.801813	-0.000590765	0.733849	-0.00169196	0.252072	-0.00068884	0.644749	-0.00313267	0.168376	0.0112916	2.14772e-08	-0.00122854	0.558132	-0.00487551	0.00674191	0.00763337	0.000298632	-0.00445317	0.0345634	0.00380527	0.00165144	-0.00104607	0.615648	-0.000822836	0.51125	0.0129046	3.13056e-05	-0.00980394	8.24142e-05	-0.00806615	0.00108988	0.00601503	0.00637298	-0.00485824	0.0506092	-0.00167504	0.499773	-0.00589981	8.42599e-06	0.00274115	0.087027	-0.00770961	0.00136763	0.00287653	0.126949	0.00220036	0.293337	0.0037887	0.000330227	0.00184212	0.075982	0.000896675	0.352679	0.00108507	0.299131	0.00495825	1.84632e-06	0.00507636	2.10621e-08	0.00395279	0.000156442	0.00339839	2.80443e-05	0.000873438	0.412152	-0.00348926	0.231822	0.00343248	9.32639e-05	0.00880193	0.000139036	-0.00193167	0.0592702	0.00127499	0.117409	0.000178993	0.851631	-0.001179	0.18133	-0.00170062	0.661411	-0.00199203	0.21663	0.000318367	0.854781	0.0026031	0.289619	-0.00203877	0.554046	-0.00161131	0.082078	-0.00140859	0.0982319	0.000164965	0.822004	0.00123139	0.700835	-0.0146982	0.00141797	-0.00753258	0.0832358	0.00413189	0.217522	0.00193526	0.24921	0.000199883	0.90909	0.0012268	0.563028	0.000933528	0.843622	0.00157908	0.530378	-0.0172184	0.0230245	0.000781546	0.804423	0.00373475	0.409074	0.00124994	0.482385	-0.00616208	0.220428	0.000360438	0.841709	0.00160462	0.455709	-0.00037228	0.87335	0.00360932	0.0660175	0.00106922	0.66883	-0.00700283	0.0421293	0.00962392	0.216101	-0.00655781	0.400672	0.000135345	0.962681	0.00382427	0.272024	-0.000357182	0.90833	0.00013415	0.78273	0.000569867	0.386401	0.00502891	0.0760226	4.30264e-05	0.954243	0.00350291	0.0897278	0.00342256	0.221181	0.00345791	0.161359	-0.0131487	0.000262846	0.00154437	0.412807	-0.00858648	0.00148537	0.00288976	0.250769	0.0011704	0.671872	-0.00030952	0.916845	-0.0016075	0.365122	0.000563304	0.744325	0.000246459	0.744163	0.00276402	0.0907236	0.00174976	0.180036	0.00333281	0.315192	-0.00363634	0.448479	0.00667928	0.00519588	0.00406485	0.0083587	-0.00399678	0.202053	0.000611369	0.591085	-0.00104754	0.129033	0.00242273	0.134404	-0.00251237	0.0894244	-0.000300582	0.82108	-0.000693964	0.598627	0.00342196	0.512373	0.00198786	0.120865	0.00227063	0.0831656	0.00748652	2.18686e-05	-0.000286892	0.772884	-0.00904909	1.73925e-05	0.000659623	0.328576	-0.0127064	0.00150284	-0.00284573	0.196213	-0.0036864	0.100853	0.000142303	0.722989	0.0050507	0.00101891	0.00100199	0.343119	0.00049224	0.85627	0.00832367	0.205416	0.00160509	0.704959	0.00263945	0.503026	0.000454171	0.826858	0.00349885	0.361545	0.00246876	0.182468	-0.00188291	0.370467	0.000914108	0.445811	-0.00141723	0.172288	0.00433541	0.205366	-0.00805115	0.0091424	-0.000457103	0.464431	-0.00187615	0.629701	0.009521	0.0795406	-0.00310815	0.11935	0.00409562	0.158863	0.0041755	0.138761	-0.00979797	0.00387845	-0.00692325	0.0424791	-0.00105987	0.428774	-0.000336619	0.751402	-0.0056537	0.0375665	-0.00497759	0.229308	0.000396224	0.922813	0.00334847	0.390879	0.00263478	0.206564	-0.00724926	0.096691	-0.000658941	0.687732	-0.00309619	0.662355	-0.0116895	0.117124	-0.00554785	0.091464	0.00423229	0.174808	0.0135424	0.0717071	-0.0124255	0.168574	0.0158794	0.0238722	-0.00475822	0.367071	0.0019476	0.764557	0.00265753	0.622389	-9.54591e-05	0.970353	-0.00258944	0.489686	-0.00101533	0.7877	-0.00247284	0.84502	0.0057987	0.251834	0.00059751	0.906665	0.00211014	0.674277	-0.00132334	0.849506	-0.00307163	0.65883	-0.00838059	0.179502	-0.00345395	0.619809	-0.00786009	0.259238	0.00111869	0.871802	0.00365491	0.116485	0.00679484	0.0525493	0.005366	0.0628752	-0.000143585	0.961757	-0.00262609	0.285526	0.00308901	0.322675	-0.000977091	0.556935	0.0100605	0.0636399	0.000431836	0.935722	-0.00131933	0.415856	0.000823631	0.513056	0.000475712	0.903782	-0.00113857	0.86333	-0.00677128	0.000486284	-0.00377301	0.0368664	-0.0123163	1.10851e-06	0.000508408	0.852252	0.0021511	0.402156	-0.000186342	0.946086	-0.00269434	0.355384	0.00704908	0.0227228	0.00411223	0.0920608	0.00172395	0.457915	-0.00507436	0.045506	-0.0088592	3.01826e-05	-3.68136e-06	0.998709	-0.0102008	0.0427977	-0.000886823	0.713609	-0.00837129	0.0459076	0.000446647	0.874027	-0.00592748	3.40293e-06	-0.00733052	0.00753889	-0.00518507	0.158684	-0.00280365	0.441323	0.00677897	0.35554	-0.00640879	0.0782133	0.0129048	3.1296e-05	-0.00382184	0.00986609	0.00087313	0.808261	-0.00552047	0.148412	-0.0436771	3.39893e-05	0.00456035	0.000337863	-0.00279818	0.00326553
rs1452125	0.00597151	0.444383	0.00334395	0.402242	-0.00843653	0.0619781	0.00452608	0.061186	-0.00691846	0.00148334	-0.00431397	0.0473028	0.00144417	0.497344	-0.00028548	0.894052	-0.00166795	0.428707	0.0014959	0.54968	-0.00421308	0.145583	-0.00235882	0.421515	-9.91658e-05	0.959048	-0.000818752	0.705851	-4.34929e-05	0.978791	0.00163736	0.441515	-0.000867005	0.493727	0.00110172	0.475273	-0.00128893	0.225564	0.00182141	0.087473	0.00204737	0.0197252	0.00718698	0.0104825	0.000785001	0.319103	-0.000755996	0.7395	0.000551068	0.81402	-0.00144502	0.504203	-0.0092528	1.77465e-05	-0.00913638	2.02267e-05	-0.00146301	0.496523	-0.00969349	9.00207e-07	-0.00206869	0.218997	0.00457136	0.036272	-0.00204769	0.278796	-0.00154652	0.385618	-0.00186024	0.219679	-0.000338269	0.825328	-0.000914783	0.695036	0.0126095	1.08898e-09	-0.00146882	0.494923	-0.00137343	0.456888	0.0084283	9.9291e-05	-0.00303364	0.160486	0.00440251	0.000386896	-0.0040794	0.0563554	-0.000534968	0.677181	0.0129029	4.94452e-05	-0.0126861	6.9034e-07	-0.00687101	0.00670921	0.00476828	0.0351057	-0.00605363	0.0176227	-0.00218599	0.390798	-0.00554004	4.56848e-05	0.00388406	0.0180841	-0.00575413	0.0199318	-0.000111913	0.953876	0.00287427	0.180868	0.00431682	6.68038e-05	0.00289953	0.0064744	0.00174505	0.0779437	-0.00017337	0.871535	0.00657945	6.86272e-10	0.00466678	5.15147e-07	0.004053	0.00015794	0.00323716	0.000100357	0.000417796	0.702187	0.00117968	0.693581	0.00332142	0.000227787	0.00962699	4.91704e-05	-0.00199034	0.0581604	0.00170024	0.0418244	0.000330406	0.736466	-0.000242404	0.788831	-0.000683952	0.863691	-0.00261395	0.114125	0.000822497	0.645104	0.0019408	0.441842	-0.000468029	0.894743	-0.00216251	0.0229239	-0.00132113	0.130729	0.000330843	0.66032	0.00023209	0.943774	-0.0139137	0.00324436	-0.00640138	0.151353	0.00528518	0.124465	0.00307593	0.0743189	-0.000452783	0.801144	0.00259513	0.233562	0.001742	0.719939	0.000684656	0.791181	-0.0114023	0.142785	0.000784499	0.808639	0.00672163	0.147874	0.00197007	0.280613	-0.00189832	0.713249	0.00095322	0.606762	0.000918476	0.677519	0.000356121	0.88194	0.00538179	0.0075915	0.00262046	0.307403	-0.00452568	0.200598	0.0141351	0.0767764	-0.0077518	0.333366	0.0011247	0.704741	0.0057288	0.108855	-0.00232215	0.465651	-0.00011047	0.824867	0.000950237	0.159276	0.00794987	0.0062671	-8.01132e-05	0.917085	0.0040468	0.0560807	0.00414739	0.148552	0.00401636	0.11293	-0.0123545	0.000833662	0.00177655	0.358599	-0.00706403	0.0108402	0.0049949	0.0530643	0.00364988	0.198026	0.00081544	0.788663	-0.00060357	0.740355	0.00214967	0.225182	-0.000226299	0.770289	0.00425553	0.0111557	0.00329533	0.0138657	0.00665729	0.0505604	-0.00370568	0.451604	0.0071671	0.00347254	0.00479	0.00245825	-0.00113908	0.723059	0.00141697	0.224942	-0.000681507	0.335875	0.000779975	0.63862	-0.000394074	0.795156	-0.000705929	0.604735	0.00106217	0.432436	0.00358383	0.504387	0.00285038	0.0301606	0.00384008	0.00429325	0.0102858	1.30617e-08	-2.30354e-05	0.98198	-0.00965773	7.84372e-06	0.00112233	0.105173	-0.0117755	0.00414726	-0.00267931	0.235613	-0.00408555	0.076319	-0.000341889	0.406466	0.00595729	0.000158537	0.00283282	0.00898373	9.49047e-05	0.97288	0.0134623	0.0463517	0.000951672	0.82701	0.00599726	0.13851	8.80056e-06	0.996708	0.00107107	0.785698	0.00101076	0.59468	-0.00218737	0.310524	0.00104392	0.396028	-0.000796678	0.454439	0.00151055	0.667097	-0.00670273	0.0343768	2.78946e-06	0.996528	-0.00350881	0.379433	0.0115296	0.038489	-0.00496877	0.0152929	0.0061933	0.0378536	0.00388552	0.179321	-0.0100674	0.00379348	-0.00444775	0.20354	8.51869e-05	0.950574	0.000334134	0.759221	-0.00654293	0.0189275	-0.00279333	0.511042	-0.00459301	0.2738	0.000706536	0.859991	0.00309753	0.147937	-0.00892678	0.0464132	0.000426875	0.799804	0.000383962	0.957945	-0.0075773	0.321847	-0.00563516	0.0944928	0.00491355	0.124386	0.0158223	0.0401398	-0.0192627	0.0373524	0.0138606	0.0544027	-0.00749465	0.165824	0.00253461	0.703735	-0.00248129	0.653785	-0.000823015	0.754806	-0.00602017	0.117605	0.000672048	0.86211	0.000124261	0.992383	-0.000243269	0.962566	-0.00164985	0.751961	0.00446866	0.384811	-0.00122765	0.863458	-0.00199589	0.779245	-0.0128393	0.0445349	-0.0078418	0.271167	-0.00458084	0.520544	-0.00205083	0.772547	0.00453269	0.0578857	0.00703796	0.0506576	0.00533953	0.0713248	0.00127146	0.679133	-0.000975789	0.699033	0.00495249	0.122388	0.000691955	0.68518	0.0130999	0.0185321	0.00266543	0.627319	-0.000604848	0.716349	0.000288486	0.823365	0.00273808	0.498461	0.00407364	0.549509	-0.00586319	0.00323655	-0.00467515	0.011699	-0.0139445	7.713e-08	-0.00154804	0.580256	0.000650618	0.804855	-0.000960207	0.734	-0.00125018	0.67595	0.00942965	0.0029623	0.00529103	0.0345426	0.00317948	0.181887	-0.00391934	0.13216	-0.0115807	1.06535e-07	2.23395e-05	0.992368	-0.0155262	0.00265523	-6.42851e-05	0.979325	-0.0145696	0.00071017	0.000872119	0.762883	-0.00526333	5.81595e-05	-0.00578379	0.039878	-0.00737244	0.0506486	-0.0020317	0.586355	0.000458413	0.951426	-0.00334492	0.370408	0.0129034	4.94101e-05	-0.00283248	0.062367	-0.00226466	0.539611	-0.00550192	0.161155	-0.030953	0.0041903	0.00490625	0.000173075	-0.00375495	0.000118935
rs79839592	-0.0287759	0.137033	-0.020641	0.0409462	-0.00159853	0.888857	-0.00273436	0.652412	0.012986	0.0177484	0.015867	0.00376233	-0.00579787	0.278084	-0.00642961	0.23267	0.0151017	0.00435395	-0.00824823	0.189119	0.0272512	0.000180434	0.0192141	0.00899567	0.0157226	0.00115867	-0.00982996	0.0713406	0.00353549	0.389668	-0.0114848	0.0320075	-0.00657005	0.0389605	-0.00380548	0.326276	0.00192009	0.472309	-0.00837785	0.00175437	0.00144375	0.512762	0.00614986	0.382825	-0.00104493	0.59721	-0.00373682	0.512928	0.000906541	0.877689	0.000199498	0.970726	0.00411319	0.447631	0.0131772	0.0144	1.0869e-05	0.998397	0.00386584	0.435742	0.00758127	0.0729528	-0.0123557	0.0242729	-0.00117133	0.805206	0.00113555	0.799833	-0.00259557	0.495353	-0.00590783	0.124961	-0.0162108	0.0056944	-0.00595886	0.251712	0.00623119	0.249071	-0.00986031	0.0334777	-0.00020135	0.970476	0.00199171	0.713749	-0.000282881	0.927666	0.0181875	0.00070825	0.00202938	0.529597	0.00652092	0.414302	0.00355764	0.578572	-0.00304524	0.631748	0.00936127	0.0987902	0.00765515	0.231191	-0.00444957	0.485723	-0.00569475	0.095168	-0.00261073	0.527128	-0.0112941	0.0690333	0.011862	0.0147044	0.000763818	0.887433	-0.00237656	0.382185	-0.00600409	0.0248909	-0.00559363	0.0244028	0.0049403	0.0667819	-0.0042251	0.115039	-0.000869572	0.709583	-3.77639e-06	0.998882	0.000615078	0.768785	0.00153448	0.57624	-0.0388147	3.07522e-07	-0.00224929	0.320374	-0.00634058	0.287651	-0.00158612	0.547807	-0.000321214	0.878351	-0.00142754	0.562805	-0.00371183	0.107324	0.00545889	0.590094	0.000293696	0.944408	-0.00674799	0.138468	0.00362948	0.572701	-0.0171479	0.0572386	0.00316106	0.185601	-0.00166691	0.453948	-0.00223341	0.244637	-0.00492616	0.557034	0.000713382	0.952726	0.00783407	0.489823	-0.00966111	0.269303	-0.00139462	0.750871	0.00623041	0.172108	0.00294499	0.595447	-0.00106125	0.931964	0.00489229	0.458596	-0.0209267	0.291882	-0.000380048	0.963376	0.00148584	0.900361	-0.00435942	0.348547	-0.0195908	0.137275	-0.000718936	0.8788	0.00669356	0.235265	-0.00154279	0.801147	-0.00609636	0.237479	-0.00383861	0.557855	-6.00499e-05	0.994678	-0.0230247	0.257124	0.0176208	0.388077	-0.00464674	0.538979	-0.000567552	0.95025	0.00135168	0.867613	0.00119957	0.345327	5.40579e-05	0.974932	-0.019105	0.00990564	-0.00197447	0.313564	-0.00763825	0.156906	-0.00339236	0.642653	0.00158579	0.805828	-0.00645805	0.49283	0.000986156	0.841268	-0.00514078	0.466499	-0.00707259	0.281896	-0.00757694	0.293909	-0.0041737	0.589948	-0.000205082	0.96472	-0.00290053	0.520627	0.00026806	0.891973	-0.00900965	0.0350905	-0.00517292	0.12431	-0.018516	0.0327591	0.0096249	0.442893	-0.000250751	0.967978	-0.00707373	0.0790663	-0.0133297	0.103494	-0.00329576	0.267692	-0.000948798	0.598805	0.00177185	0.675225	-0.00623155	0.106971	0.00665182	0.0554198	-0.00396143	0.249919	0.0152168	0.266347	-0.00345398	0.295729	-0.00611938	0.0701535	-0.00777405	0.0874777	-0.0017765	0.487963	0.00329753	0.543428	-0.0035203	0.043034	-0.00690488	0.503607	-0.00198882	0.726209	0.00231239	0.690146	0.00223968	0.0305413	0.000847041	0.830729	-0.00786885	0.00386381	0.00672379	0.349057	-0.0340998	0.0517916	0.014468	0.196383	-0.01533	0.140588	0.00252009	0.646143	0.0120586	0.233906	0.00668367	0.161287	0.00367274	0.497749	-0.00495037	0.109073	-0.00443929	0.0935824	0.00672505	0.440986	0.0122419	0.119867	-0.000865066	0.590962	0.00525653	0.599373	-0.0162988	0.243512	0.00954906	0.0616787	-0.00196431	0.79524	0.00690581	0.346502	-0.00415571	0.636288	-0.0132514	0.133754	-0.00379051	0.276471	-0.00649515	0.0187747	0.00405221	0.568652	-0.0136604	0.203459	0.014995	0.156671	0.010603	0.29468	0.00232511	0.667647	0.00399699	0.724307	-0.0073993	0.0814579	-0.0187917	0.302971	-0.0285503	0.141365	0.00314803	0.712352	0.00160339	0.843113	-0.00188386	0.923014	0.0112392	0.631292	-0.00466792	0.798198	0.00999516	0.465886	-0.0241231	0.153348	0.0201978	0.149656	-0.00121398	0.854035	0.0150861	0.11704	-0.0108131	0.264094	-0.00175375	0.956406	0.0115498	0.38366	0.0139014	0.29802	-0.0254948	0.0526286	-0.00707755	0.696709	-0.025883	0.15322	0.015629	0.337014	-0.00728339	0.68822	-0.00601287	0.740446	-0.0038347	0.831995	0.0056482	0.348638	0.00695802	0.443766	0.00693112	0.353214	-0.00260566	0.736856	0.0013128	0.836511	0.00843606	0.297023	-0.00271023	0.529143	-0.0043535	0.756397	-0.00987988	0.47736	0.000594981	0.887454	0.00651762	0.0457261	-0.000456015	0.964252	-0.01587	0.354939	0.00413242	0.408792	0.00454639	0.329237	-0.00609592	0.349713	0.00209683	0.766001	0.00459298	0.488153	0.000345978	0.961218	-0.000716762	0.924227	0.000277393	0.972295	0.00631794	0.316065	-0.000450107	0.94017	-0.00710874	0.274007	0.0109208	0.0459819	0.00174085	0.766553	0.0103406	0.426553	-0.0107123	0.0863522	0.0374801	0.000536208	-0.00040222	0.955719	-0.00254568	0.438761	-0.00328103	0.642616	-0.000254301	0.978576	-0.0101648	0.278262	0.0383378	0.0398525	-0.0175756	0.0629319	0.00651991	0.414374	0.000950281	0.805995	0.0080515	0.38793	-0.00100278	0.919165	-0.0820973	0.00250866	0.00103915	0.751232	0.00381181	0.118747
rs142720387	-0.0101076	0.637543	0.000212449	0.984702	0.000895404	0.943152	0.00716457	0.282301	-0.00883009	0.141178	-0.00269692	0.652759	-0.00176095	0.764065	0.00923708	0.118066	-0.00115567	0.842432	-0.0113014	0.10124	0.00957363	0.230305	0.0024763	0.759121	0.00583765	0.272206	-0.00688607	0.249536	-0.00250342	0.578777	0.00924643	0.115032	-0.00196229	0.574172	-0.00232928	0.584004	0.0011946	0.683649	0.00257676	0.380481	0.0010136	0.67544	-0.00223886	0.772333	-0.000153558	0.94362	0.0133582	0.0330279	0.003718	0.564189	-0.00197571	0.740362	0.00337374	0.570035	0.00525725	0.373535	-0.00565397	0.34066	0.00168886	0.756217	0.000829241	0.858098	0.00422871	0.482241	0.0118955	0.0224568	0.000427656	0.930652	0.00362025	0.386089	0.00392401	0.353062	0.000464189	0.942517	0.000395748	0.94467	-0.00390544	0.51034	-0.0203532	6.34604e-05	-0.0042624	0.475094	-0.01029	0.0841781	-0.000150009	0.965005	-0.000570534	0.922875	-0.00518849	0.143022	-0.00301753	0.730603	0.0166527	0.0178096	-0.00967311	0.165111	-0.00339189	0.5856	-0.00660956	0.345898	0.0100928	0.149601	0.00267787	0.473632	-0.00259602	0.567005	-0.00361295	0.594542	0.010693	0.0450151	-0.0053395	0.367217	-0.000824088	0.78245	-0.000311832	0.915373	0.000973757	0.721217	0.00157763	0.593242	-0.00627535	0.0328741	0.00598926	0.01937	-0.00059188	0.841247	0.00253084	0.269955	-3.01704e-05	0.992007	0.0105471	0.202206	0.00467925	0.059973	0.000969352	0.882194	0.00108573	0.707727	-0.00276532	0.22976	0.000423155	0.875776	-0.00231673	0.355141	-0.0139048	0.208199	0.00366326	0.423706	0.00499408	0.31647	0.00293068	0.677439	0.0068618	0.487058	0.000535486	0.83804	0.000647229	0.789076	0.00210334	0.316865	0.0184298	0.0448611	-0.0176659	0.176869	-0.0246532	0.0463854	0.00898185	0.347818	-0.00622171	0.191747	-0.00320431	0.518987	-0.0104466	0.0838938	0.00126851	0.925167	0.00263132	0.713936	-0.0157452	0.466471	0.00610141	0.498014	-0.0199522	0.122322	-0.00093652	0.852972	-0.00842103	0.55772	-0.00412667	0.420822	0.00130541	0.831749	-0.00373838	0.575249	-0.00265359	0.636015	-0.00985366	0.167505	-0.0225692	0.0211049	-0.0112922	0.616944	-0.0314837	0.163523	-0.00347663	0.672178	-0.0103282	0.29639	0.0164806	0.0611247	0.00046919	0.734162	-0.00245971	0.187907	-0.000127941	0.987315	0.0022926	0.281889	0.00350834	0.549791	-0.00124417	0.875573	-0.00365913	0.601921	-0.00268968	0.792612	-0.00272908	0.610428	-0.0113695	0.138573	-0.00844292	0.23752	-0.0121192	0.122622	-0.00385039	0.647525	-0.00885446	0.0791061	-0.008422	0.0861274	0.00339947	0.113166	0.00030618	0.947468	-0.00478225	0.195269	-0.00196318	0.835052	-0.010699	0.432088	-0.000782052	0.908302	0.00399512	0.361541	-0.0102376	0.249915	-0.00314508	0.330525	-0.00141368	0.470742	0.00899505	0.050418	-0.0096583	0.0214874	-0.00509335	0.177185	-0.00831594	0.0263518	-0.018072	0.224236	-0.000987402	0.785425	-0.00315776	0.394454	-0.00723043	0.147176	-0.000533167	0.849618	-0.0045103	0.44894	0.00087724	0.645851	-0.0054097	0.632676	-0.00429685	0.4905	-0.00114297	0.85737	0.00134069	0.238248	-0.00422862	0.330835	-0.00534558	0.0736912	-0.003849	0.618712	0.001309	0.94392	-0.0164624	0.172136	-0.00734114	0.51269	-0.00064258	0.913298	0.00661891	0.543937	0.00497779	0.341809	-0.00391283	0.510621	0.00532968	0.1159	0.00264901	0.363026	0.00865476	0.368233	-0.023666	0.00638101	-0.00274428	0.120433	0.00355977	0.747436	0.0036888	0.810946	0.00325459	0.563157	-0.01268	0.124873	-0.00436112	0.586657	0.00246262	0.798643	-0.0086503	0.373076	-0.00283371	0.456607	0.00116191	0.700589	0.00144409	0.851799	-0.00505447	0.665733	0.0195682	0.0909429	0.00746459	0.498479	-0.00316697	0.591203	0.00658054	0.593299	0.000704939	0.879074	-0.00782399	0.698091	-0.0116979	0.581575	-0.00473494	0.613122	-0.00348427	0.694967	-0.024761	0.249369	0.0356421	0.16649	0.0263393	0.189424	0.0111022	0.459998	0.0221929	0.230316	0.0205699	0.18123	0.00432143	0.552753	0.00495351	0.641165	-0.00690006	0.51888	-0.0084716	0.80942	0.0303119	0.0359525	0.000412759	0.977387	0.0116709	0.415993	0.00655533	0.743351	0.0127945	0.521924	0.00746677	0.676503	0.0246226	0.218362	-0.0286401	0.151969	0.0248124	0.211536	-0.012964	0.0503894	-0.0124985	0.208704	-0.00664868	0.417945	-0.00794018	0.351141	-0.0185521	0.00796781	-0.0231255	0.00927595	-0.010399	0.0280225	-0.0115295	0.454527	-0.00744064	0.625734	-0.00803398	0.0812544	-0.00515894	0.149766	-0.0105355	0.345055	-0.0210627	0.264957	-0.0127335	0.0203423	0.000791605	0.876957	0.0118707	0.0968006	0.00792615	0.30402	0.00848837	0.241625	0.0045273	0.560663	-0.00958573	0.244808	-0.0153247	0.0794822	-0.0140115	0.0421203	-0.0109029	0.0964721	0.00308778	0.66821	0.000214112	0.971545	-0.0071838	0.262764	0.0177813	0.211942	-0.000530547	0.938026	-0.00833483	0.482792	-0.00105931	0.894405	-0.00433618	0.229541	-0.00767398	0.32254	0.0134614	0.196588	0.00236449	0.818756	0.000163568	0.993687	-0.00912929	0.374846	-0.00301848	0.730521	-0.00978678	0.019984	0.00925651	0.363769	-0.00540288	0.618047	-0.00768411	0.79653	-0.000248833	0.944823	0.00155184	0.563875
rs4411894	0.00019625	0.979311	-0.00355644	0.358594	0.00452083	0.302668	-0.00530187	0.0237875	0.00537486	0.010911	0.0023695	0.261353	0.00305204	0.13927	-0.00121507	0.559092	0.00142782	0.485074	0.00107018	0.659127	-0.000381424	0.89199	0.00263782	0.35426	-1.52402e-05	0.993511	0.00222021	0.291482	-0.000887868	0.575913	0.000853429	0.679283	0.00131442	0.284892	0.00185971	0.214201	0.000240131	0.81602	3.5902e-05	0.972306	-0.00183978	0.0308182	-0.00704635	0.00967165	0.000223038	0.770404	7.69512e-05	0.972157	-0.000565508	0.803392	0.00263873	0.208674	0.0092141	1.05728e-05	0.0069271	0.000865728	0.00202581	0.331841	0.00936281	1.00628e-06	0.00330998	0.0426316	-0.00239831	0.257539	0.0007012	0.702268	0.00115376	0.504691	0.00456822	0.00189121	0.00218283	0.142109	0.00412163	0.0686508	-0.0101875	3.86209e-07	-7.97989e-05	0.969516	0.00475361	0.00795504	-0.0102926	9.62453e-07	0.00181156	0.387691	-0.00426169	0.000398663	0.00314086	0.129916	0.00101581	0.415226	-0.0140745	5.05485e-06	0.0106077	1.87994e-05	0.00863381	0.000445696	-0.00523546	0.0170828	0.00505014	0.0412356	0.00183218	0.458437	0.00474674	0.000317568	-0.00289098	0.0698378	0.0073025	0.00231049	-0.00223746	0.233111	-0.00134538	0.518592	-0.00229076	0.0291866	-0.00166574	0.10692	-0.000595438	0.535211	-0.000632954	0.542862	-0.00418117	5.34177e-05	-0.00384284	2.03191e-05	-0.00307076	0.00317062	-0.00238106	0.00318781	-0.000870484	0.411446	0.00218909	0.450605	-0.00308431	0.000419385	-0.00638454	0.00549538	0.00200836	0.0488018	-0.0015343	0.0583444	-0.000424022	0.65621	0.00126304	0.150052	0.00368797	0.339466	0.00129284	0.420153	0.00033707	0.845586	-0.000816936	0.738359	0.00490709	0.152298	0.00229518	0.0128361	0.00172118	0.042229	-0.000224855	0.757928	0.000258092	0.935489	0.0155971	0.000663626	0.0110802	0.0103929	-0.0060446	0.069963	-0.00275984	0.0985802	-0.00056662	0.744927	-0.00143224	0.49721	-0.00352785	0.453435	-0.000646728	0.796195	0.0159694	0.0340589	5.51246e-05	0.985986	-0.00451701	0.315409	-0.00144614	0.413941	0.00672525	0.178773	-0.000543406	0.762148	-0.00246678	0.248813	-0.000886943	0.702547	-0.000704191	0.718452	-0.00240266	0.333621	0.00519626	0.129547	-0.00455836	0.555817	0.00656235	0.397705	-0.00113937	0.692112	-0.0042842	0.216086	0.00223642	0.468511	-0.000190366	0.694013	-0.000564266	0.388582	-0.00261778	0.353143	0.000753569	0.31236	-0.00130845	0.523999	-0.0043932	0.1144	-0.00249188	0.310286	0.0136068	0.000146583	-0.000304984	0.87086	0.00552793	0.0397267	-0.00249127	0.319569	-0.00279778	0.30873	-0.000669361	0.82043	0.000348342	0.84359	-0.00156326	0.362879	-0.000480477	0.522404	-0.00226538	0.163438	-0.000539085	0.678146	-0.00358534	0.277383	0.000686552	0.885622	-0.00546625	0.0214967	-0.00385428	0.0119378	0.00315549	0.311269	0.000436496	0.699759	0.000397512	0.562538	-0.0012547	0.435789	0.00287286	0.0508733	0.000483088	0.714815	0.000786301	0.548809	-0.00355097	0.494359	-0.000666977	0.601034	-0.00123014	0.34558	-0.00643057	0.000249225	-0.000420147	0.6711	0.011392	5.52364e-08	-0.000204863	0.760483	0.0095264	0.0168288	-0.000576509	0.792439	0.0056168	0.0120131	-0.000149036	0.709069	-0.00350345	0.0220519	-0.00179956	0.087149	-0.00232047	0.3915	-0.006964	0.287914	-0.000947052	0.82268	-0.00577981	0.140865	0.0017993	0.384481	-0.000624131	0.87031	-0.00259701	0.158833	0.00450061	0.0315004	-0.00145272	0.223463	0.00222553	0.0310752	-0.00363338	0.285783	0.00566203	0.0652542	-0.000285965	0.645646	-6.22464e-05	0.987182	-0.00892236	0.098919	0.00507946	0.0104507	-0.00417183	0.149733	-0.00403169	0.151318	0.00726171	0.0316687	0.00562696	0.0978674	0.000444727	0.738922	0.000703532	0.506301	0.00355708	0.189101	0.000825366	0.841189	0.00157766	0.69813	-0.00128258	0.741163	-0.0034448	0.0969558	0.0090579	0.036928	0.000481374	0.767928	0.00453948	0.520298	0.0122053	0.101579	0.00849539	0.00968256	-0.00803629	0.00990661	-0.0144955	0.0536708	0.0179005	0.0471276	-0.0156841	0.0255399	-1.32553e-05	0.997993	0.00496449	0.444762	-0.00357421	0.507384	-0.00023031	0.928273	0.0040143	0.281548	0.00062741	0.867113	-0.00832839	0.50738	0.000192467	0.969506	-0.000104202	0.983604	-0.00312879	0.531056	0.0077467	0.264071	0.0025394	0.713568	0.00972243	0.117513	0.00621385	0.369682	0.00659623	0.341253	0.00373899	0.58761	-0.00374442	0.105716	-0.00401473	0.249151	-0.00341978	0.233024	0.000129739	0.965232	0.0019856	0.416495	-0.00279709	0.367639	-0.00031359	0.849564	-0.0122562	0.0230293	-0.00382012	0.472466	0.000810087	0.61525	-0.000197516	0.874604	-0.00123289	0.752684	-0.000683511	0.917193	0.00502537	0.00929699	0.00313632	0.0813019	0.00935423	0.000202086	-0.00131758	0.627675	-0.00173932	0.496087	-0.00107678	0.694601	0.00248575	0.391334	-0.00476852	0.12151	-0.00412534	0.0894872	-0.00386547	0.0944486	0.00369688	0.143298	0.00771846	0.00026056	0.000216704	0.923762	0.0110338	0.0277029	0.000102451	0.966035	0.00828862	0.0471184	-0.000769452	0.783738	0.00384236	0.00248803	0.00461482	0.0910351	0.00790531	0.0307697	0.00039879	0.912347	-0.00764378	0.294612	0.00378503	0.296259	-0.0140745	5.05471e-06	0.001951	0.185427	-0.000713946	0.842028	0.00695392	0.0671171	0.0263625	0.0119546	-0.00426722	0.000753585	0.00355015	0.000176219
rs76013502	-0.0287759	0.137033	-0.020641	0.0409462	-0.00159853	0.888857	-0.00273436	0.652412	0.012986	0.0177484	0.015867	0.00376233	-0.00579787	0.278084	-0.00642961	0.23267	0.0151017	0.00435395	-0.00824823	0.189119	0.0272512	0.000180434	0.0192141	0.00899567	0.0157226	0.00115867	-0.00982996	0.0713406	0.00353549	0.389668	-0.0114848	0.0320075	-0.00657005	0.0389605	-0.00380548	0.326276	0.00192009	0.472309	-0.00837785	0.00175437	0.00144375	0.512762	0.00614986	0.382825	-0.00104493	0.59721	-0.00373682	0.512928	0.000906541	0.877689	0.000199498	0.970726	0.00411319	0.447631	0.0131772	0.0144	1.0869e-05	0.998397	0.00386584	0.435742	0.00758127	0.0729528	-0.0123557	0.0242729	-0.00117133	0.805206	0.00113555	0.799833	-0.00259557	0.495353	-0.00590783	0.124961	-0.0162108	0.0056944	-0.00595886	0.251712	0.00623119	0.249071	-0.00986031	0.0334777	-0.00020135	0.970476	0.00199171	0.713749	-0.000282881	0.927666	0.0181875	0.00070825	0.00202938	0.529597	0.00652092	0.414302	0.00355764	0.578572	-0.00304524	0.631748	0.00936127	0.0987902	0.00765515	0.231191	-0.00444957	0.485723	-0.00569475	0.095168	-0.00261073	0.527128	-0.0112941	0.0690333	0.011862	0.0147044	0.000763818	0.887433	-0.00237656	0.382185	-0.00600409	0.0248909	-0.00559363	0.0244028	0.0049403	0.0667819	-0.0042251	0.115039	-0.000869572	0.709583	-3.77639e-06	0.998882	0.000615078	0.768785	0.00153448	0.57624	-0.0388147	3.07522e-07	-0.00224929	0.320374	-0.00634058	0.287651	-0.00158612	0.547807	-0.000321214	0.878351	-0.00142754	0.562805	-0.00371183	0.107324	0.00545889	0.590094	0.000293696	0.944408	-0.00674799	0.138468	0.00362948	0.572701	-0.0171479	0.0572386	0.00316106	0.185601	-0.00166691	0.453948	-0.00223341	0.244637	-0.00492616	0.557034	0.000713382	0.952726	0.00783407	0.489823	-0.00966111	0.269303	-0.00139462	0.750871	0.00623041	0.172108	0.00294499	0.595447	-0.00106125	0.931964	0.00489229	0.458596	-0.0209267	0.291882	-0.000380048	0.963376	0.00148584	0.900361	-0.00435942	0.348547	-0.0195908	0.137275	-0.000718936	0.8788	0.00669356	0.235265	-0.00154279	0.801147	-0.00609636	0.237479	-0.00383861	0.557855	-6.00499e-05	0.994678	-0.0230247	0.257124	0.0176208	0.388077	-0.00464674	0.538979	-0.000567552	0.95025	0.00135168	0.867613	0.00119957	0.345327	5.40579e-05	0.974932	-0.019105	0.00990564	-0.00197447	0.313564	-0.00763825	0.156906	-0.00339236	0.642653	0.00158579	0.805828	-0.00645805	0.49283	0.000986156	0.841268	-0.00514078	0.466499	-0.00707259	0.281896	-0.00757694	0.293909	-0.0041737	0.589948	-0.000205082	0.96472	-0.00290053	0.520627	0.00026806	0.891973	-0.00900965	0.0350905	-0.00517292	0.12431	-0.018516	0.0327591	0.0096249	0.442893	-0.000250751	0.967978	-0.00707373	0.0790663	-0.0133297	0.103494	-0.00329576	0.267692	-0.000948798	0.598805	0.00177185	0.675225	-0.00623155	0.106971	0.00665182	0.0554198	-0.00396143	0.249919	0.0152168	0.266347	-0.00345398	0.295729	-0.00611938	0.0701535	-0.00777405	0.0874777	-0.0017765	0.487963	0.00329753	0.543428	-0.0035203	0.043034	-0.00690488	0.503607	-0.00198882	0.726209	0.00231239	0.690146	0.00223968	0.0305413	0.000847041	0.830729	-0.00786885	0.00386381	0.00672379	0.349057	-0.0340998	0.0517916	0.014468	0.196383	-0.01533	0.140588	0.00252009	0.646143	0.0120586	0.233906	0.00668367	0.161287	0.00367274	0.497749	-0.00495037	0.109073	-0.00443929	0.0935824	0.00672505	0.440986	0.0122419	0.119867	-0.000865066	0.590962	0.00525653	0.599373	-0.0162988	0.243512	0.00954906	0.0616787	-0.00196431	0.79524	0.00690581	0.346502	-0.00415571	0.636288	-0.0132514	0.133754	-0.00379051	0.276471	-0.00649515	0.0187747	0.00405221	0.568652	-0.0136604	0.203459	0.014995	0.156671	0.010603	0.29468	0.00232511	0.667647	0.00399699	0.724307	-0.0073993	0.0814579	-0.0187917	0.302971	-0.0285503	0.141365	0.00314803	0.712352	0.00160339	0.843113	-0.00188386	0.923014	0.0112392	0.631292	-0.00466792	0.798198	0.00999516	0.465886	-0.0241231	0.153348	0.0201978	0.149656	-0.00121398	0.854035	0.0150861	0.11704	-0.0108131	0.264094	-0.00175375	0.956406	0.0115498	0.38366	0.0139014	0.29802	-0.0254948	0.0526286	-0.00707755	0.696709	-0.025883	0.15322	0.015629	0.337014	-0.00728339	0.68822	-0.00601287	0.740446	-0.0038347	0.831995	0.0056482	0.348638	0.00695802	0.443766	0.00693112	0.353214	-0.00260566	0.736856	0.0013128	0.836511	0.00843606	0.297023	-0.00271023	0.529143	-0.0043535	0.756397	-0.00987988	0.47736	0.000594981	0.887454	0.00651762	0.0457261	-0.000456015	0.964252	-0.01587	0.354939	0.00413242	0.408792	0.00454639	0.329237	-0.00609592	0.349713	0.00209683	0.766001	0.00459298	0.488153	0.000345978	0.961218	-0.000716762	0.924227	0.000277393	0.972295	0.00631794	0.316065	-0.000450107	0.94017	-0.00710874	0.274007	0.0109208	0.0459819	0.00174085	0.766553	0.0103406	0.426553	-0.0107123	0.0863522	0.0374801	0.000536208	-0.00040222	0.955719	-0.00254568	0.438761	-0.00328103	0.642616	-0.000254301	0.978576	-0.0101648	0.278262	0.0383378	0.0398525	-0.0175756	0.0629319	0.00651991	0.414374	0.000950281	0.805995	0.0080515	0.38793	-0.00100278	0.919165	-0.0820973	0.00250866	0.00103915	0.751232	0.00381181	0.118747
rs9857682	0.00561466	0.471767	0.00350685	0.379261	-0.008146	0.0712551	0.00449429	0.0627915	-0.00676962	0.00185647	-0.00410781	0.058691	0.00135975	0.52245	-0.000608646	0.776262	-0.00162647	0.439871	0.00129289	0.604799	-0.0042209	0.144486	-0.00249618	0.394575	-0.000186509	0.922997	-0.000759814	0.725908	0.00022311	0.891428	0.001281	0.546741	-0.000851099	0.501304	0.000982819	0.523834	-0.00115285	0.277964	0.00160161	0.132585	0.00199062	0.0232716	0.00705404	0.0119243	0.000807407	0.305061	-0.00085968	0.705093	0.000542527	0.816683	-0.00159427	0.460802	-0.00927847	1.65262e-05	-0.00923527	1.61514e-05	-0.00132178	0.538633	-0.00980966	6.50394e-07	-0.00217814	0.195184	0.00470972	0.0308373	-0.00198231	0.293998	-0.00107401	0.546474	-0.00205945	0.173816	-0.000347092	0.820691	-0.00109904	0.637343	0.0127264	7.37984e-10	-0.00173736	0.419089	-0.00126848	0.491612	0.00873566	5.39443e-05	-0.00385018	0.0746226	0.00423586	0.000631801	-0.00391456	0.0668307	-0.000617127	0.630745	0.0128047	5.55576e-05	-0.0129812	3.69406e-07	-0.00683822	0.0069255	0.0049578	0.0283195	-0.00614232	0.0159375	-0.00226366	0.373761	-0.00545173	5.94548e-05	0.00375676	0.022112	-0.00580687	0.0187196	-9.64232e-05	0.960218	0.00269394	0.209386	0.00428391	7.47855e-05	0.00276814	0.0092773	0.0015896	0.108037	-0.00013797	0.897513	0.00653996	8.36772e-10	0.00456004	9.11063e-07	0.00406719	0.00014773	0.00313917	0.000159796	0.000410947	0.706594	0.00116812	0.6962	0.003261	0.000292065	0.00948341	6.27099e-05	-0.00201951	0.0543568	0.00161311	0.053273	0.000270229	0.782941	-0.000362173	0.688811	-0.000813512	0.838064	-0.00274371	0.0969988	0.000741185	0.677859	0.00194146	0.441308	-0.000386571	0.91291	-0.00226354	0.0171673	-0.0014104	0.106406	0.000297652	0.692318	0.000216018	0.947618	-0.0137749	0.00354083	-0.00636416	0.153395	0.00526927	0.125275	0.00306449	0.0752044	-0.000449183	0.802539	0.00282145	0.194981	0.00146676	0.762582	0.000585688	0.820696	-0.0117118	0.131975	0.000541067	0.867252	0.00701111	0.130929	0.00210997	0.2475	-0.00201901	0.695681	0.000869197	0.638578	0.000698982	0.751476	0.000458779	0.848167	0.00525884	0.00904003	0.00275119	0.283572	-0.0043612	0.217106	0.0153043	0.0551634	-0.00717511	0.370128	0.00101201	0.732939	0.00569247	0.110848	-0.00226112	0.477128	-8.5796e-05	0.863442	0.000983442	0.1449	0.00794159	0.00628159	-3.33155e-05	0.965442	0.0042811	0.0431229	0.00407881	0.155067	0.00385334	0.128018	-0.0121328	0.00102381	0.00161705	0.40301	-0.00691157	0.0126056	0.00486562	0.0593286	0.00370189	0.191376	0.000499353	0.86952	-0.000653433	0.719573	0.00216862	0.220785	-0.000192025	0.80416	0.00432202	0.00989812	0.00321303	0.0163376	0.00663588	0.0511303	-0.00372448	0.448966	0.00705872	0.00397124	0.00486151	0.00209816	-0.0012355	0.700484	0.00143679	0.218175	-0.000802487	0.25678	0.000898156	0.588374	-0.00053561	0.723989	-0.000862158	0.526975	0.000960371	0.477494	0.0036079	0.501209	0.00272331	0.0381552	0.0036732	0.00625472	0.00999319	3.23464e-08	-0.000125084	0.902298	-0.00951268	1.05204e-05	0.00109624	0.113188	-0.0112566	0.00609049	-0.00268488	0.23422	-0.00386072	0.0936703	-0.000378572	0.357569	0.00581133	0.000226	0.0027171	0.0121352	7.41706e-05	0.978791	0.0136416	0.0433273	0.00144396	0.740054	0.00595479	0.141086	-6.02526e-05	0.977453	0.000986965	0.802048	0.000949541	0.616872	-0.00235432	0.274612	0.00110008	0.370679	-0.000938227	0.377964	0.0017624	0.615487	-0.00718551	0.0232149	2.23723e-05	0.972131	-0.00362359	0.363598	0.0114491	0.0396793	-0.00487576	0.0172091	0.00603035	0.0429943	0.00382791	0.185434	-0.0101068	0.00362985	-0.00425239	0.223707	7.52005e-06	0.99563	0.000527343	0.628244	-0.00683492	0.0141241	-0.00223581	0.598477	-0.00429444	0.305699	0.0008429	0.83316	0.00320663	0.133766	-0.00896309	0.0452886	0.00049445	0.768721	9.60674e-05	0.989462	-0.00706799	0.354938	-0.00559846	0.0963326	0.00462251	0.147891	0.0155436	0.0435944	-0.0194392	0.0354794	0.0132371	0.0659563	-0.00756462	0.16149	0.0030552	0.646352	-0.00221769	0.688226	-0.000760274	0.772761	-0.0062033	0.106554	0.00115208	0.765696	-0.000185678	0.988623	0.000276764	0.957382	-0.00214569	0.680813	0.00464473	0.365997	-0.000851605	0.904941	-0.000775834	0.913144	-0.0131173	0.0399104	-0.00676345	0.342091	-0.00412406	0.562574	-0.00143951	0.839059	0.00465406	0.0512668	0.00719035	0.045622	0.00529392	0.0734951	0.00122207	0.690656	-0.00075661	0.76412	0.00482105	0.132261	0.000744428	0.662424	0.013526	0.0149391	0.00283919	0.604797	-0.000457757	0.783135	0.000355377	0.783129	0.00207825	0.60706	0.00477958	0.482099	-0.00591561	0.00294633	-0.0046771	0.0115892	-0.0135512	1.72591e-07	-0.00113514	0.684865	0.000746393	0.776664	-0.000900973	0.749649	-0.00127559	0.669485	0.00952832	0.00265467	0.00543334	0.0298345	0.00325721	0.171092	-0.00421521	0.105076	-0.0112249	2.51641e-07	0.00026406	0.909893	-0.0149563	0.00376329	0.000251534	0.91916	-0.0143325	0.000857292	0.000818748	0.776793	-0.00511545	9.20456e-05	-0.00581885	0.0385191	-0.00733492	0.051638	-0.00185122	0.619745	0.000295713	0.968633	-0.00288765	0.438879	0.0128052	5.55189e-05	-0.00286043	0.059636	-0.00195942	0.595232	-0.00556544	0.155986	-0.0316656	0.00336846	0.00471591	0.000302123	-0.00369528	0.000150501
rs7643802	-0.0272245	0.157055	-0.0216276	0.0313674	-0.00100197	0.929852	-0.00289921	0.631083	0.013204	0.0153371	0.0162314	0.00287416	-0.00636494	0.231197	-0.00581971	0.277355	0.0160715	0.0022803	-0.00776353	0.21395	0.0268817	0.000203551	0.01903	0.00928055	0.0161524	0.000790346	-0.00899149	0.0972196	0.00386021	0.344974	-0.0113888	0.0324899	-0.00647665	0.0407106	-0.00371375	0.335416	0.00203809	0.443001	-0.00810525	0.00233618	0.00115021	0.600043	0.00483622	0.490111	-0.00110781	0.573189	-0.00464686	0.413204	0.00102772	0.860712	0.000448326	0.933914	0.00427025	0.427974	0.0130704	0.0146608	-0.000424544	0.937098	0.00346811	0.482015	0.00742028	0.0776162	-0.0123757	0.0232806	-0.00103417	0.826702	0.00108568	0.807415	-0.00240213	0.525769	-0.00625803	0.102228	-0.0160614	0.00587612	-0.006515	0.20764	0.00606942	0.258964	-0.00872513	0.0585106	-0.000209798	0.969068	0.00215496	0.689837	-0.000681184	0.826014	0.0191226	0.000343346	0.00235463	0.463319	0.00572096	0.471434	0.00392773	0.537497	-0.0021107	0.738395	0.00972206	0.0847504	0.00859982	0.176254	-0.00382407	0.5469	-0.00559202	0.0993323	-0.00300451	0.464248	-0.0117025	0.0581214	0.0115636	0.0167792	0.000147485	0.978075	-0.00213882	0.429046	-0.00569683	0.0323489	-0.005459	0.0272063	0.00539286	0.0442042	-0.00364628	0.171443	-0.00114304	0.622575	0.000306923	0.908855	0.000588779	0.777216	0.00130287	0.633241	-0.038694	2.85084e-07	-0.00248704	0.269264	-0.00590479	0.319379	-0.00141181	0.590619	-1.6664e-05	0.993629	-0.00100601	0.681798	-0.003285	0.151533	0.0047689	0.635746	0.000321264	0.938816	-0.00681549	0.132222	0.00385387	0.546792	-0.0167897	0.0610642	0.00294855	0.214407	-0.00163966	0.458537	-0.00214241	0.261516	-0.00563645	0.499044	0.00125659	0.916313	0.00842888	0.45457	-0.0100896	0.245797	-0.00155469	0.721713	0.0058877	0.194165	0.00231954	0.67395	-0.00250294	0.839484	0.00551159	0.400844	-0.0227816	0.248218	-0.00110947	0.892741	-0.00121165	0.918158	-0.00516425	0.26378	-0.0198253	0.130168	-0.00036167	0.938467	0.00600562	0.28384	-0.0017317	0.776033	-0.00696877	0.174135	-0.00414093	0.52465	-0.000587255	0.94766	-0.0223145	0.269071	0.0193536	0.340173	-0.00437021	0.560927	-0.000569652	0.949751	0.00125887	0.875873	0.00133984	0.288855	-7.9829e-05	0.962754	-0.018101	0.0139328	-0.00156806	0.420589	-0.00614015	0.252156	-0.00316288	0.663314	0.0014748	0.818052	-0.0063631	0.496555	0.00161608	0.741222	-0.0047414	0.499119	-0.00695248	0.287115	-0.00742886	0.300404	-0.0043096	0.575514	-0.000523405	0.909559	-0.00381615	0.395048	0.00057733	0.768482	-0.00852102	0.0448787	-0.00474853	0.155989	-0.0185348	0.0314992	0.00799515	0.521218	-0.000371842	0.95223	-0.00749073	0.0612973	-0.0132144	0.104305	-0.00299505	0.310763	-0.00064107	0.72055	0.00226169	0.590435	-0.00549834	0.152365	0.007296	0.0344856	-0.00397438	0.245445	0.0140251	0.302527	-0.00331092	0.313519	-0.00605918	0.0714167	-0.0071958	0.111766	-0.000956098	0.707413	0.00328637	0.542576	-0.00308381	0.074708	-0.00706153	0.491592	-0.000797704	0.887682	0.00210444	0.715218	0.00228339	0.0265944	0.000550052	0.888992	-0.00774384	0.00425193	0.00637742	0.371617	-0.0332907	0.0559405	0.0141937	0.202308	-0.0165421	0.109785	0.00298381	0.584456	0.0125147	0.213957	0.00687805	0.147221	0.00406489	0.450526	-0.00539496	0.0791068	-0.00486877	0.0644742	0.00884912	0.308118	0.0133426	0.08839	-0.000948876	0.553344	0.00376498	0.705354	-0.0161915	0.244304	0.0087239	0.0862251	-0.0021959	0.770441	0.0069545	0.340329	-0.00152947	0.861001	-0.010312	0.240405	-0.00377126	0.276154	-0.00607186	0.0271399	0.00400385	0.570873	-0.0142092	0.182907	0.0147343	0.161116	0.00908696	0.365853	0.00113583	0.832742	0.00376294	0.73808	-0.00709084	0.092729	-0.0166155	0.359785	-0.0280606	0.146427	0.0029943	0.724605	0.00145965	0.856367	0.000297136	0.987782	0.00850991	0.715118	-0.00308736	0.865119	0.0105799	0.438084	-0.024419	0.146607	0.019173	0.169453	-0.00189224	0.773109	0.0146984	0.124493	-0.0103459	0.282447	-0.00344971	0.913876	0.0117201	0.373921	0.0117253	0.377295	-0.0231731	0.0764359	-0.00717321	0.690558	-0.0250282	0.163979	0.0148598	0.357615	-0.00784824	0.663009	-0.00128098	0.943304	-0.00145396	0.935395	0.00527308	0.378655	0.0068161	0.45045	0.00698903	0.346248	-0.00246429	0.749165	0.00147289	0.815793	0.00819815	0.307892	-0.00281764	0.51041	-0.00462358	0.740364	-0.0079361	0.565846	-0.000203528	0.961156	0.0065609	0.0430147	-0.00116692	0.908167	-0.0163379	0.33828	0.004272	0.390543	0.00477679	0.302655	-0.00578943	0.371867	0.00294999	0.67361	0.00335626	0.610317	0.000948911	0.893274	-0.00028133	0.970039	0.000245763	0.975307	0.00592072	0.344591	0.000247866	0.966835	-0.00655996	0.310153	0.0106237	0.050931	0.00270424	0.64282	0.0113462	0.380336	-0.00956986	0.123361	0.0381512	0.000394723	-0.000289009	0.967987	-0.00275775	0.398997	-0.00367993	0.600733	-0.00194215	0.836628	-0.00895132	0.337069	0.0365411	0.0487804	-0.0179415	0.0560939	0.00571995	0.471511	0.000741792	0.847019	0.00872284	0.346601	0.00142997	0.884268	-0.0788345	0.00352054	0.00036393	0.911085	0.00369738	0.128275
rs12497149	0.0065723	0.501559	0.000579978	0.908059	0.00398549	0.483447	0.00302679	0.3195	0.000613223	0.822825	-0.000900138	0.742214	-0.00656836	0.0141191	-0.00331079	0.219452	-0.00133235	0.615331	-0.0022527	0.473918	0.000174332	0.961819	0.000412236	0.911028	-0.00374826	0.122717	0.00449381	0.0995894	0.000713414	0.728819	-0.00530146	0.047626	0.00185776	0.243654	-0.00489797	0.0116214	0.001484	0.267483	-0.00511767	0.000135041	-0.00195639	0.0765224	0.00286102	0.417513	-0.00130888	0.186179	0.00129936	0.649294	-0.00271983	0.35574	-0.00128371	0.637164	-0.00143065	0.59784	0.00279046	0.300674	-0.00180241	0.505466	0.00179473	0.469618	0.000474809	0.822524	-0.00293779	0.284696	-0.000585852	0.805402	0.00139493	0.533813	-0.00372779	0.0505276	-0.00150828	0.433968	-0.00401419	0.171384	-0.00274996	0.290694	0.00665253	0.0139818	-0.00931022	6.08572e-05	0.00209511	0.441745	0.00196721	0.469338	0.0043244	0.00557715	-0.00143929	0.592483	-0.00125686	0.436801	0.00798359	0.045901	0.00082315	0.797819	-0.00276812	0.385126	-0.00750851	0.00831268	0.00190663	0.552148	0.00350944	0.273222	0.00477556	0.00519474	0.0020459	0.322323	-0.00539198	0.0831404	0.00238217	0.327987	-0.00115263	0.669676	-0.00194095	0.153941	-0.00129411	0.334034	-0.00182236	0.143319	-0.000939483	0.486014	-0.00140271	0.295817	-0.000332564	0.776052	0.000451927	0.737666	-0.00140232	0.180291	0.00204099	0.137607	-0.000154628	0.967209	4.75236e-05	0.966566	-0.00284092	0.340971	-0.000895776	0.497883	3.12645e-05	0.976261	0.000143511	0.907489	-0.00197314	0.0824468	-0.00303669	0.543651	-0.000425235	0.837748	-0.00220602	0.324573	-0.00258601	0.413751	-0.00748191	0.091645	-0.0034332	0.00409655	-0.00146327	0.182324	-0.000978111	0.300099	-0.0018121	0.660478	-0.00419145	0.479844	-0.00390202	0.485762	-0.000877566	0.838658	-0.000531682	0.805843	0.00349725	0.12145	-0.000219135	0.936043	0.0025856	0.672064	0.000918354	0.777164	-0.0110271	0.259237	0.000577916	0.887109	-0.00342473	0.557269	-0.000767267	0.737806	0.00287811	0.657571	-0.00166154	0.47473	0.00300607	0.27852	0.00363671	0.227459	-0.00416499	0.100752	-0.00292589	0.364189	-0.00530784	0.23167	-0.0192095	0.0552318	0.000595574	0.952704	0.00498412	0.181058	-0.000889803	0.842708	-0.00274574	0.491831	0.00052858	0.398905	-0.000803033	0.343393	-0.00337039	0.355873	-0.00158309	0.101116	-0.00254098	0.339248	-0.00113388	0.752961	-0.00574032	0.0709852	0.00484547	0.296275	-0.00500493	0.0392859	-0.00120124	0.729951	-0.000110754	0.972734	-0.00312108	0.380452	-0.00100537	0.792285	0.0028956	0.205298	-9.28391e-05	0.966711	-0.000511274	0.598923	-0.00362756	0.084791	-0.00362862	0.0312112	-0.00523076	0.220989	-0.00453444	0.46327	-0.00575441	0.0615424	-0.00310979	0.117175	0.00100073	0.804139	-0.00269471	0.0659549	0.000888925	0.317208	-0.000106342	0.959319	-0.00294098	0.122621	0.000638491	0.709142	-0.00576922	0.000678436	0.000845138	0.900211	-0.00329981	0.0459876	-0.00148749	0.379292	-0.00404609	0.0754742	0.00260268	0.0424663	-0.00177066	0.514782	-0.000391526	0.653164	0.00764229	0.139145	0.0083399	0.00335935	-0.000846473	0.770606	0.000801147	0.122331	-0.00154437	0.43633	-0.0013343	0.327887	0.00174465	0.619238	-0.015892	0.0610705	0.00319539	0.559488	0.00248496	0.625181	-0.0013936	0.60336	-0.00335857	0.497703	0.00574576	0.0161812	-0.00103216	0.703542	-0.000260769	0.866135	-0.00247582	0.0638535	0.00277472	0.528604	-0.00114478	0.773254	0.000146733	0.855575	0.00133761	0.789182	-0.00207109	0.766809	0.000318991	0.901135	-0.000885406	0.813957	-0.00448151	0.219414	0.0014372	0.743231	-0.0053056	0.229159	-0.00252565	0.145004	-0.00356178	0.00956207	0.00685911	0.0512604	0.00174985	0.743399	0.00511375	0.332646	-0.00155582	0.757471	0.00188593	0.483887	-0.000871898	0.877228	-0.00152278	0.471543	-0.00243879	0.790374	-0.00734723	0.449831	0.0017674	0.679773	-0.0013879	0.732642	0.0037375	0.703029	-0.00423722	0.719055	0.00623711	0.496945	0.00888007	0.196266	-0.00599732	0.478967	0.0134665	0.0554121	0.00432464	0.191774	-0.00531016	0.27195	0.00410594	0.398353	0.013934	0.391377	-0.010288	0.117391	0.00199256	0.763325	-0.00464566	0.476056	-0.0115088	0.199728	-0.00388411	0.664438	0.00890654	0.267812	0.0018083	0.840039	-0.000421956	0.962459	-0.00956257	0.283694	0.00458779	0.126751	-0.00182845	0.68558	-0.00254363	0.494287	0.00371602	0.336225	0.00359469	0.257039	0.0039991	0.320904	0.000657925	0.759228	-0.00450937	0.518539	0.0019868	0.773238	0.00228259	0.275375	-0.000825373	0.611353	-0.00284688	0.575264	-0.00314583	0.710798	-0.000241706	0.923124	0.000444815	0.848764	0.00440377	0.177074	0.00697941	0.0477879	0.0030745	0.35402	0.00458213	0.198147	0.00181479	0.630064	-0.00776743	0.0520227	-0.00313794	0.319745	-0.00155603	0.604068	0.00076039	0.816515	0.00921934	0.000764804	0.00209563	0.475416	0.0117272	0.0713046	-0.00282461	0.365228	0.00221833	0.682012	0.000767308	0.832965	0.00435366	0.00818746	0.0101282	0.00422381	-0.00210224	0.657245	0.0150495	0.00133368	-0.00412658	0.661605	-0.000970492	0.836733	0.00798554	0.0458474	-0.0002942	0.877417	0.00633701	0.173423	-0.00832411	0.0915517	0.0181132	0.182861	-0.00248629	0.130575	0.000829539	0.498577
rs77165036	-0.0120563	0.574024	0.000179975	0.987037	0.000832073	0.947156	0.00703471	0.291009	-0.00878699	0.143043	-0.00281752	0.638239	-0.0012932	0.825506	0.00964945	0.102453	-0.00112405	0.846656	-0.0121541	0.0779192	0.00912152	0.252972	0.00244616	0.761912	0.00557418	0.294329	-0.00712591	0.233322	-0.00277003	0.53893	0.00911052	0.120384	-0.0020107	0.564677	-0.00230022	0.588622	0.00105143	0.7198	0.00265771	0.365592	0.000920771	0.703625	-0.00219782	0.776338	9.17598e-06	0.996627	0.0136413	0.0294413	0.00405563	0.529232	-0.00262715	0.659405	0.00308669	0.603217	0.00485623	0.410978	-0.00579429	0.328704	0.00172128	0.751636	0.00105656	0.819756	0.004131	0.492324	0.011705	0.0246722	0.000123254	0.979986	0.00346951	0.406072	0.00378516	0.370251	0.000270684	0.966453	0.000259608	0.963679	-0.00416565	0.482477	-0.0203473	6.35393e-05	-0.00391452	0.511779	-0.0101923	0.0870951	-0.000184746	0.956898	-0.000673938	0.908933	-0.00533517	0.131973	-0.00312722	0.721153	0.0164194	0.0194429	-0.00958118	0.169061	-0.00302886	0.626268	-0.00675728	0.335108	0.0104667	0.134994	0.00251524	0.500868	-0.00280285	0.536441	-0.00323758	0.633309	0.0111627	0.0363473	-0.00484882	0.412785	-0.000581496	0.845482	-6.31786e-05	0.982819	0.00112009	0.681411	0.00169771	0.565332	-0.00596532	0.0425026	0.00623541	0.0148925	-0.00050065	0.86543	0.00258189	0.260304	0.000195191	0.948309	0.0101439	0.219925	0.00497626	0.0454162	0.00157681	0.809467	0.000956487	0.741131	-0.00269108	0.242398	0.000386348	0.88648	-0.00234739	0.348662	-0.0139077	0.207952	0.00363238	0.427484	0.00517223	0.299374	0.00309647	0.660212	0.00744696	0.450558	0.000532222	0.838977	0.000628399	0.795013	0.00209834	0.317877	0.0175649	0.0558281	-0.0173526	0.18454	-0.0243602	0.0489713	0.00840417	0.379209	-0.00590183	0.215452	-0.00277944	0.575797	-0.0108263	0.0730058	0.00247766	0.854316	0.00254573	0.72265	-0.0154424	0.474731	0.0064197	0.475465	-0.0189856	0.141178	-0.000488564	0.922956	-0.00892664	0.533974	-0.00364082	0.477435	0.00121929	0.842575	-0.0032825	0.622435	-0.00281207	0.615676	-0.00982719	0.168324	-0.0229915	0.0187754	-0.00951117	0.673686	-0.0294637	0.192466	-0.00317369	0.699196	-0.00963132	0.330035	0.0159909	0.0691389	0.00045789	0.740254	-0.00236917	0.204544	-3.05496e-05	0.99697	0.00215571	0.311472	0.0033736	0.565103	-0.000765936	0.923183	-0.00368799	0.598948	-0.00309572	0.762116	-0.00271663	0.611949	-0.0119122	0.120591	-0.00828548	0.24624	-0.0123493	0.115567	-0.00358892	0.669901	-0.00821403	0.103231	-0.00760469	0.121114	0.00348211	0.104561	0.000147773	0.974625	-0.00461397	0.21135	-0.00194533	0.836481	-0.0119488	0.380099	-0.00104281	0.8779	0.00357349	0.41428	-0.0102607	0.248683	-0.00319042	0.323456	-0.00142005	0.46861	0.00904577	0.0490648	-0.0094264	0.0247752	-0.00514047	0.173081	-0.00844576	0.0240418	-0.0177364	0.232524	-0.000858639	0.812812	-0.00289141	0.435453	-0.00684526	0.169855	-0.000257066	0.927143	-0.00414983	0.485914	0.0010256	0.591007	-0.00527511	0.641089	-0.00449596	0.470512	-0.00133466	0.833727	0.00132123	0.24502	-0.00394845	0.36377	-0.00530761	0.0756977	-0.00405352	0.600006	0.00181555	0.922222	-0.0164023	0.17348	-0.00623938	0.577666	-0.000804574	0.891506	0.0072379	0.506708	0.00497917	0.341569	-0.00378705	0.524213	0.00549446	0.104978	0.00264872	0.363045	0.0087368	0.363695	-0.0238011	0.00608459	-0.00264657	0.134135	0.00350971	0.750858	0.00400128	0.795264	0.00295902	0.599172	-0.0130349	0.114517	-0.00440373	0.582862	0.00202605	0.833698	-0.00936275	0.334812	-0.00268421	0.480547	0.00111965	0.710874	0.000877208	0.909605	-0.00475649	0.684192	0.0199378	0.0848553	0.00792014	0.472413	-0.00327789	0.578081	0.0067981	0.580932	0.00107834	0.815888	-0.00584882	0.771764	-0.0111556	0.599284	-0.0059531	0.525053	-0.00242582	0.784891	-0.0238088	0.268147	0.0353976	0.169511	0.0262912	0.19033	0.0134636	0.370348	0.0222781	0.228626	0.0207943	0.176602	0.00434259	0.550695	0.00518671	0.625495	-0.00567653	0.595586	-0.00889568	0.800078	0.0292644	0.0427109	0.00020399	0.988815	0.0105982	0.459785	0.00614549	0.758966	0.010044	0.61529	0.00760047	0.671157	0.0244001	0.222716	-0.0284455	0.154918	0.0249884	0.208475	-0.0125827	0.0575713	-0.0116283	0.242214	-0.00664207	0.418446	-0.00792976	0.351832	-0.0178342	0.0107557	-0.0225859	0.0110599	-0.0101071	0.0327504	-0.0124539	0.418983	-0.00755229	0.620452	-0.00757389	0.100285	-0.00514323	0.151027	-0.0105067	0.346376	-0.0210683	0.264756	-0.012589	0.021781	0.000299974	0.953204	0.0115607	0.105758	0.00719003	0.351004	0.008334	0.250163	0.00472598	0.543481	-0.00968421	0.23985	-0.0152484	0.0809095	-0.0142029	0.0393373	-0.0104861	0.1098	0.00281088	0.696316	0.000346596	0.953944	-0.00724331	0.258743	0.0181328	0.202956	-0.00029019	0.966075	-0.00961177	0.418218	-0.000862832	0.913908	-0.00450363	0.211951	-0.00747031	0.335435	0.0130315	0.211174	0.0020174	0.844965	0.000807618	0.968828	-0.00878031	0.393214	-0.00312817	0.721072	-0.0101617	0.0156704	0.00984108	0.334113	-0.0054901	0.612387	-0.00821007	0.782894	-0.000371223	0.917753	0.00137701	0.608539
rs959236	-0.000605336	0.936612	-4.18544e-05	0.991418	-0.00768359	0.0811676	0.00460176	0.0507722	-0.00533486	0.0118977	-0.00152982	0.470342	0.000318665	0.877859	-0.000236114	0.910006	0.000616241	0.764165	-0.00136599	0.575125	0.00145135	0.606977	0.000779843	0.785105	0.00286362	0.128165	-0.00321258	0.128586	0.000446678	0.77936	0.000778363	0.707351	-0.00198538	0.107806	0.000123401	0.934605	-0.000674983	0.514869	0.00058569	0.572857	0.00223736	0.0089383	0.00709176	0.0095512	0.000565136	0.461718	0.00036017	0.87085	0.00142373	0.532759	-0.00177901	0.398789	-0.00782	0.000197647	-0.00591513	0.00463039	-0.00210525	0.315355	-0.00863415	7.13401e-06	-0.00101362	0.536566	0.00325861	0.12564	-0.000450746	0.806742	-0.000638837	0.713052	-0.00172344	0.24325	-0.000675762	0.650968	-0.00316632	0.163755	0.0113728	1.68875e-08	-0.00127658	0.542752	-0.00490485	0.00640561	0.00761247	0.00030928	-0.00446858	0.0339026	0.00376275	0.00185687	-0.00101535	0.625978	-0.000808926	0.518322	0.0129567	2.89568e-05	-0.00985811	7.49248e-05	-0.00808535	0.00105708	0.00601636	0.00634733	-0.00502909	0.0429639	-0.00170438	0.492177	-0.00591164	8.04034e-06	0.00271342	0.0901923	-0.00781701	0.00116764	0.00298492	0.113169	0.00225481	0.281446	0.00380644	0.000308582	0.00185833	0.0733721	0.000884079	0.359371	0.00109856	0.293053	0.00497428	1.70076e-06	0.00509911	1.80828e-08	0.00391573	0.000179666	0.00338412	3.01688e-05	0.000828031	0.436773	-0.00358488	0.219185	0.00343396	9.22706e-05	0.00875161	0.000151226	-0.00197948	0.0531974	0.00125181	0.124143	0.000151629	0.874079	-0.00121806	0.167227	-0.00191184	0.622408	-0.00203163	0.20756	0.000326367	0.851141	0.00252703	0.303837	-0.0022176	0.519737	-0.00165612	0.0738522	-0.00141844	0.0958523	0.000171705	0.814821	0.00121002	0.705718	-0.0147704	0.00134062	-0.00770087	0.0765282	0.0040408	0.227759	0.0019203	0.252816	0.000168846	0.923145	0.00130096	0.539623	0.00101747	0.829747	0.0015284	0.543611	-0.0171263	0.0237495	0.000741196	0.814306	0.0037315	0.409418	0.00128012	0.471804	-0.00648703	0.196983	0.000391621	0.828193	0.0016506	0.442837	-0.000336807	0.885315	0.00360858	0.0660341	0.00104256	0.676574	-0.00701854	0.0416387	0.00951656	0.221178	-0.00649049	0.405424	4.44473e-05	0.987738	0.00388684	0.264181	-0.000362917	0.906849	0.000147118	0.762295	0.000577324	0.380141	0.00507381	0.0733959	5.18826e-05	0.94483	0.00350689	0.0893147	0.00346064	0.216012	0.00351243	0.154787	-0.0130901	0.000279348	0.0015446	0.412661	-0.00859946	0.00145849	0.00290956	0.247462	0.00114491	0.678565	-0.000318399	0.914455	-0.00165338	0.351519	0.000572065	0.740451	0.00026205	0.728557	0.00275117	0.0921882	0.00174592	0.180895	0.00333085	0.3154	-0.00367351	0.443775	0.00662578	0.00555956	0.00395796	0.0102204	-0.00404607	0.19647	0.000622842	0.584082	-0.00104951	0.128255	0.00232401	0.150948	-0.00249929	0.0910502	-0.000318157	0.810782	-0.00069576	0.597619	0.00342635	0.511763	0.00200929	0.116827	0.00232324	0.0762011	0.00751786	2.01115e-05	-0.000324714	0.743875	-0.00902125	1.83784e-05	0.00065591	0.331196	-0.0127158	0.00148712	-0.00289255	0.188854	-0.00379167	0.0914213	0.000130485	0.745103	0.00506333	0.000986971	0.000956977	0.365128	0.000450559	0.868309	0.00832656	0.205208	0.0014611	0.730312	0.00259592	0.510047	0.000417892	0.840478	0.00350037	0.361278	0.00239686	0.19544	-0.00187413	0.372595	0.00100272	0.402868	-0.00140303	0.176503	0.0043398	0.204777	-0.00803272	0.00928222	-0.000430724	0.490503	-0.00184104	0.63603	0.00945497	0.0815652	-0.00311694	0.118207	0.00400819	0.167877	0.00423125	0.133501	-0.00996028	0.00332289	-0.00707107	0.0382251	-0.00102825	0.442599	-0.000340916	0.748294	-0.00567133	0.0369423	-0.00495676	0.231153	0.000456597	0.911075	0.00330131	0.397477	0.00264651	0.20445	-0.00745981	0.0873158	-0.000655142	0.689371	-0.00320412	0.651256	-0.0115421	0.121755	-0.00567905	0.0840038	0.00433398	0.164607	0.0137733	0.0669514	-0.0127282	0.158365	0.0159663	0.0230898	-0.00444024	0.399882	0.001993	0.759199	0.00270899	0.615609	-3.89371e-05	0.987902	-0.00267549	0.475261	-0.000786153	0.834787	-0.00221786	0.860831	0.00573009	0.25741	0.000356606	0.944205	0.00183638	0.714503	-0.00112726	0.871567	-0.00332136	0.632983	-0.00854522	0.171012	-0.00389633	0.575624	-0.0076559	0.271714	0.00110815	0.872971	0.00369074	0.112856	0.00674036	0.0544254	0.00539865	0.0612253	-0.000111952	0.97017	-0.00250016	0.30914	0.00311615	0.318319	-0.00100732	0.544693	0.010159	0.0610481	0.000494706	0.926374	-0.00133789	0.409207	0.000834344	0.507478	0.00038719	0.921601	-0.0009458	0.886281	-0.00672851	0.000526386	-0.00372234	0.0394292	-0.0123272	1.07865e-06	0.000470077	0.86325	0.002228	0.385447	-0.000107813	0.968785	-0.00268723	0.35656	0.00700367	0.0235843	0.00410157	0.0928418	0.00171346	0.460569	-0.00509474	0.0445934	-0.00901713	2.16247e-05	-9.11136e-05	0.968046	-0.0103651	0.0395178	-0.000925297	0.701703	-0.00854443	0.041549	0.000646762	0.818376	-0.00592837	3.3743e-06	-0.00733049	0.00752538	-0.00528161	0.150978	-0.00286689	0.430983	0.00646329	0.378281	-0.00635452	0.080705	0.0129569	2.89479e-05	-0.00382577	0.00977922	0.000940566	0.79373	-0.00557879	0.144067	-0.0436381	3.4402e-05	0.00461161	0.000288323	-0.00284038	0.00282077
rs9830622	0.00571694	0.701804	0.0141278	0.067349	0.0169618	0.0524718	0.00420656	0.368953	-0.00207201	0.623013	-0.00297236	0.480204	-0.0140057	0.000676305	0.00955652	0.0212691	-0.00620564	0.128454	-0.000369967	0.939077	-0.00384057	0.493442	-0.0108731	0.0556814	-0.00769176	0.0396753	0.00203298	0.628459	0.00245987	0.437575	-0.00648817	0.115319	0.00191793	0.434457	-0.00889466	0.00292104	0.00245707	0.233111	-0.00169548	0.411599	-0.00182971	0.282031	-0.00192285	0.723448	-0.00248925	0.102566	-0.000360719	0.93464	-0.00384821	0.395556	-0.005116	0.222212	-0.00466157	0.264423	-0.00501135	0.227439	-0.0020728	0.618773	-0.00332112	0.384828	-0.00894486	0.00607055	-0.00119558	0.777403	0.0014809	0.68592	-0.00166284	0.630067	-0.00956872	0.00111654	-0.00295249	0.319993	-0.00212623	0.637839	-0.00378327	0.345234	0.00249777	0.549	-0.00391511	0.273572	0.00581647	0.165455	0.00683037	0.102803	-0.000802358	0.738406	-0.00868762	0.0359096	-0.00293146	0.238814	0.00377838	0.539516	-3.81789e-05	0.993851	-0.0029216	0.552062	-0.00115032	0.793037	0.00117795	0.811631	0.000588809	0.905068	0.00526533	0.0457106	-0.000338096	0.915389	-0.000236009	0.960708	0.000869378	0.816758	-0.0044938	0.280166	-0.00504259	0.0161697	-0.000166175	0.935797	-0.000522606	0.785168	-0.00168777	0.416371	-0.00390091	0.0588566	-0.00393888	0.0287155	-0.00293065	0.158382	-0.00376502	0.0194734	0.000590657	0.780191	0.00600008	0.299415	-0.0013307	0.445914	-0.0090457	0.0487077	0.000750905	0.712128	0.00131251	0.41723	0.00119305	0.530399	-0.00029854	0.863749	-0.00798933	0.297123	0.00408143	0.199291	0.000346561	0.919598	-0.00318857	0.510979	-0.00351604	0.605213	-0.00161548	0.380542	-0.000705692	0.674375	0.000669871	0.643462	0.00207004	0.743436	-0.00753225	0.406961	-0.0146091	0.0885057	0.00902487	0.171224	0.00259138	0.433249	0.00192623	0.577666	0.000788139	0.850307	0.00900472	0.334417	-0.00158073	0.749624	-0.0019592	0.895608	-0.00252647	0.684601	0.000890304	0.920425	0.00162162	0.643894	-0.00640121	0.518285	0.000139491	0.968732	0.00225781	0.593966	0.00334457	0.46735	-0.0115014	0.00302759	0.0046268	0.347079	0.00355547	0.600768	-0.0195354	0.199388	-0.00123837	0.93513	0.00339015	0.552393	0.000587408	0.931833	-0.00766201	0.210044	0.000102191	0.915152	-0.000674151	0.603273	-0.0052714	0.34564	-0.00226247	0.125896	-0.00683457	0.0930819	0.000764787	0.889704	-0.00509927	0.294787	0.000813155	0.908883	-0.00626654	0.0918918	0.00816985	0.125184	-0.00206348	0.677483	0.00458251	0.400307	0.00238755	0.682987	0.0044439	0.204249	0.00340366	0.317485	0.000623915	0.674919	-0.0014417	0.654507	-0.00493056	0.0572505	0.00214987	0.742414	0.00142097	0.880616	-0.00389339	0.408525	-0.00100659	0.740452	0.00123976	0.840945	-0.0033829	0.131537	0.0022513	0.0980059	-0.00310434	0.330787	-0.00165963	0.569394	-0.000637708	0.807722	-0.00228295	0.379829	0.000244979	0.981037	-0.0051434	0.0434195	-0.00495028	0.0574315	-0.00485488	0.16601	0.00321194	0.104023	-0.00950399	0.0231905	-0.000722784	0.590133	0.00594818	0.454733	0.011876	0.00662987	-0.00256624	0.565603	0.000502462	0.528917	-0.00560766	0.0664263	0.00268803	0.200606	0.00519896	0.332929	-0.00709237	0.583888	-0.000392788	0.962584	0.011547	0.137818	-0.00827523	0.0435284	-0.00936967	0.216064	0.00285765	0.437382	-0.00522105	0.211376	0.00309946	0.193304	-0.0039142	0.0582017	0.00467716	0.49239	0.00300513	0.625004	0.0020775	0.0942336	0.00152585	0.84304	0.00716896	0.50514	-0.00849065	0.0317808	-0.00652853	0.258036	-0.0028903	0.60561	0.0105013	0.119148	0.00269221	0.691122	0.00105246	0.692133	-0.000679038	0.747424	0.0060729	0.259302	0.0138797	0.0903323	-0.00556139	0.492457	-0.00787925	0.307697	0.000823511	0.842031	-0.00209325	0.808859	0.000572511	0.860006	0.00320839	0.819282	-0.00403565	0.78767	-0.00728265	0.269701	0.00909471	0.146312	0.00762369	0.612904	-0.0290249	0.108786	0.0130369	0.355157	0.0185309	0.0800288	-0.0125605	0.335993	0.00306756	0.77697	-0.0013324	0.794584	-0.00541271	0.465703	0.00272382	0.715104	0.0508823	0.0395802	-0.0167307	0.0952172	-9.4268e-05	0.992552	0.0063882	0.520949	-0.0172344	0.210855	0.00476805	0.72853	-0.00402999	0.743791	-0.00716602	0.60225	0.00322277	0.814778	-0.00606608	0.657599	-0.000804381	0.862401	-0.01163	0.0940594	-0.00584124	0.309402	0.000683456	0.908842	-0.00147279	0.763616	-0.00463961	0.455648	0.00306042	0.356033	0.0121631	0.258563	0.01696	0.109437	0.000340805	0.915972	-0.00188434	0.452225	-0.00280368	0.721417	0.0113304	0.383471	0.00278767	0.469801	0.00224056	0.532726	0.0118167	0.0186945	0.00390849	0.46963	0.00103531	0.838691	0.0047106	0.388244	0.0013383	0.816653	-0.0104439	0.0883091	-0.00379895	0.43196	0.00643477	0.161799	0.00668412	0.187072	0.00552326	0.190583	-0.000690195	0.878721	-0.000988827	0.921251	0.00485117	0.312194	-0.00223725	0.788247	0.00439956	0.431397	0.00668556	0.00838205	0.00697978	0.200457	-0.011168	0.125612	0.0158967	0.0276493	0.00427811	0.766274	0.00697725	0.334355	0.00377731	0.539631	0.00519145	0.075447	0.00119303	0.867512	-0.00269428	0.72426	0.0572482	0.00625284	-0.00219128	0.386575	-0.00292053	0.122405
rs78122814	0.00920511	0.558289	0.0137082	0.0914353	0.0156134	0.0896766	0.00407903	0.407463	-0.00249313	0.573922	-0.00226674	0.608809	-0.012595	0.00365903	0.00924069	0.0342308	-0.00668612	0.119416	-0.00131276	0.796543	-0.00123854	0.833663	-0.00922846	0.122636	-0.00892595	0.0232683	0.00215554	0.625666	0.0016798	0.614252	-0.00619472	0.152804	0.0015709	0.542768	-0.0103792	0.000961507	0.00215662	0.319755	-0.00240782	0.267588	-0.000997774	0.57702	-0.00405264	0.478417	-0.00296618	0.0644579	1.87379e-05	0.99677	-0.00213983	0.653325	-0.00578281	0.189596	-0.00497453	0.257484	-0.0036019	0.409463	-0.00490188	0.26326	-0.00369719	0.357641	-0.00872294	0.0109541	-0.00177475	0.689902	0.000961979	0.802773	-0.00220565	0.543578	-0.00859021	0.00539541	-0.00276575	0.375683	-4.16457e-05	0.993006	-0.00396272	0.347258	0.00131655	0.763941	-0.00384468	0.306672	0.00527309	0.23191	0.00833177	0.0584873	0.00149284	0.554692	-0.0077178	0.0764018	-0.00298779	0.253716	0.00494826	0.444912	-0.000751597	0.885284	-0.00481076	0.351722	-0.00238858	0.604369	0.00226655	0.662782	0.000365216	0.943914	0.00410144	0.139212	0.00119635	0.720842	-0.0015001	0.765853	0.00172231	0.662512	-0.000549662	0.900059	-0.00604036	0.00615454	-0.000430354	0.8428	-0.00117834	0.559156	-0.00214927	0.325127	-0.0040979	0.0591811	-0.00375047	0.0476833	-0.00282051	0.196854	-0.00341879	0.0436815	0.000494979	0.824056	0.00567083	0.351888	-0.00078696	0.668164	-0.00967735	0.0450352	0.00185539	0.386039	0.00165137	0.331843	0.00140111	0.48371	9.34231e-05	0.959272	-0.00691776	0.390654	0.00473617	0.15668	-8.51301e-05	0.981182	-0.00502069	0.324866	-0.00488305	0.494718	-0.00190278	0.326067	-0.00122862	0.486653	0.000837035	0.5822	0.00292138	0.660357	-0.00726297	0.44704	-0.012185	0.176705	0.0117905	0.0890295	0.00365992	0.292614	0.00246321	0.498443	0.00244574	0.578437	0.0152822	0.120047	0.00191962	0.712998	0.000269876	0.986312	-0.00195635	0.765308	0.00255449	0.785703	0.000166619	0.963973	-0.00547792	0.600237	-0.00157321	0.674202	0.00339568	0.446949	0.00322402	0.506288	-0.0109797	0.00724139	0.00278916	0.590717	0.00356454	0.617852	-0.0195042	0.223668	-0.00218874	0.891223	0.0021986	0.714078	0.00111024	0.877817	-0.0054496	0.396397	-4.67459e-05	0.96303	-0.000907741	0.505703	-0.00656158	0.264204	-0.00278354	0.0733405	-0.00710541	0.0968653	-0.000894886	0.877372	-0.00612381	0.231493	-0.000683532	0.927103	-0.00642653	0.1001	0.00624778	0.264802	-0.00262837	0.614397	0.0023383	0.683189	0.00243875	0.691578	0.0039263	0.286107	0.00235076	0.511517	0.000711603	0.649251	-0.00111128	0.742921	-0.00538045	0.0484948	0.00166225	0.809048	-0.000824658	0.933936	-0.00366019	0.459953	-0.00123332	0.699498	0.00504866	0.437068	-0.0030932	0.189728	0.00248694	0.0821811	-0.0015867	0.636441	-0.00317915	0.299926	0.00066903	0.808134	-0.00400319	0.143008	-0.000385534	0.9717	-0.00491538	0.0664892	-0.00396727	0.14769	-0.00435251	0.237697	0.0025926	0.212195	-0.00969262	0.0277188	-0.00113799	0.420034	0.00754748	0.36715	0.0119448	0.00946664	-0.00305683	0.515507	0.000190125	0.820871	-0.00438965	0.171924	0.00367719	0.0959986	0.00336094	0.551969	-0.00693251	0.610708	-0.00206779	0.814468	0.0168582	0.039685	-0.00878785	0.0417199	-0.0131743	0.0983696	0.0044119	0.254295	-0.00289888	0.509345	0.00382682	0.126752	-0.00416059	0.0552323	0.00243621	0.733562	0.00425768	0.509822	0.00269335	0.0391468	0.000704422	0.930775	0.0111867	0.323103	-0.00951188	0.0220888	-0.00657074	0.279576	-0.00302074	0.608224	0.00971675	0.170716	-0.00029053	0.967507	0.0021251	0.447478	-0.00103767	0.640168	0.00903432	0.111205	0.0138512	0.108138	-0.00599364	0.481982	-0.00506452	0.533135	0.00333481	0.443047	-0.00265185	0.771146	-0.000270057	0.936987	-0.00302169	0.838129	0.00342204	0.827696	-0.00274645	0.691539	0.00639137	0.330503	0.00460041	0.770843	-0.0206362	0.277031	0.00983913	0.505818	0.0227901	0.0401167	-0.0152842	0.264293	0.00994059	0.381607	-0.000402397	0.94042	-0.00691869	0.375898	0.00398703	0.611892	0.0496347	0.0582627	-0.0140868	0.181869	0.00351123	0.741081	0.00314012	0.764339	-0.0108357	0.457255	0.00606279	0.676637	-0.00355509	0.785272	-0.00100751	0.94481	-0.00756974	0.603087	-0.0153293	0.289911	-0.00290414	0.552768	-0.0122327	0.0952408	-0.00662179	0.274357	0.000381007	0.95171	-0.000303159	0.953189	-0.00344725	0.598999	0.00325216	0.352194	0.0123844	0.275272	0.00901845	0.419468	0.000963408	0.777233	-0.0028303	0.284061	-0.00483862	0.558886	0.00133346	0.922364	0.001925	0.635128	0.000941771	0.803144	0.00810628	0.124994	0.00557588	0.327642	0.000300943	0.955223	0.00685913	0.233128	0.00211136	0.728495	-0.0133272	0.0390321	-0.00605319	0.234735	0.00692955	0.1528	0.00691534	0.193987	0.00552538	0.21323	-0.00219445	0.644646	-0.00367367	0.727003	0.00322628	0.522946	-0.00215375	0.805853	0.00648349	0.270605	0.00584673	0.0283816	0.00869528	0.12943	-0.00967904	0.206974	0.0149772	0.0485786	-0.00630235	0.677527	0.00984488	0.195075	0.0049472	0.44501	0.00553657	0.0714014	-0.000106267	0.98872	-0.00498499	0.535323	0.0541051	0.0140262	-0.00144215	0.587806	-0.00272732	0.170361
rs12632038	0.00149845	0.843058	0.00391927	0.311367	-0.003882	0.375835	0.00480533	0.0404133	-0.00487175	0.0210076	-0.00216681	0.30425	-0.00274823	0.18296	0.000867206	0.676619	-0.00105201	0.606861	-0.000156581	0.948524	-0.000472098	0.866488	-0.00214104	0.451938	0.000183409	0.921999	-0.00185042	0.379159	0.00115406	0.467041	-0.00189654	0.358065	-0.00124456	0.311118	-0.00182999	0.221468	-0.000314168	0.76075	-0.000114984	0.911438	0.00176672	0.0380492	0.00712821	0.00883649	-0.000107434	0.888165	-0.0012466	0.571659	0.000205381	0.927936	-0.00270662	0.197055	-0.00943984	6.3455e-06	-0.00787722	0.000151277	-0.00186833	0.370662	-0.00944769	7.96134e-07	-0.00325091	0.0463947	0.0024602	0.24531	-0.00160497	0.381446	-0.001369	0.428464	-0.00456242	0.00191057	-0.00187594	0.206959	-0.00370624	0.101465	0.0101782	3.92672e-07	-0.000117256	0.955206	-0.00361599	0.0434355	0.0093696	8.14802e-06	-0.00119863	0.567496	0.00383118	0.0014513	-0.00330938	0.110448	-0.000712386	0.567622	0.0141186	4.68774e-06	-0.0118201	1.84788e-06	-0.00766268	0.00182405	0.00588499	0.00732455	-0.00399409	0.106349	-0.00280246	0.256596	-0.00495943	0.000167446	0.00303114	0.0572208	-0.00723702	0.00253322	0.0017025	0.364177	0.00201241	0.334101	0.00245973	0.0191452	0.00172771	0.0943701	0.000702344	0.464387	0.000335492	0.746978	0.00469508	5.67058e-06	0.00334495	0.000207033	0.00308847	0.0029903	0.002128	0.00837348	0.000882927	0.40468	-0.00328091	0.258235	0.00257699	0.00319368	0.00608757	0.0080946	-0.00192054	0.0594593	0.00190816	0.0185165	0.000287385	0.762815	-0.000963001	0.272202	-0.00202414	0.599947	-0.00151784	0.343728	-3.89532e-05	0.982041	0.00163491	0.503754	-0.00410692	0.230821	-0.0020466	0.0264393	-0.0016633	0.0495602	9.78927e-05	0.893243	-7.38622e-05	0.981517	-0.0147788	0.00125156	-0.00817578	0.0585513	0.00530627	0.111548	0.00320992	0.0545986	0.000864384	0.619638	0.00274499	0.19336	0.00381118	0.418022	0.000840014	0.737337	-0.0146979	0.0511146	-0.000175739	0.955346	0.00618425	0.169327	0.00172762	0.328857	-0.00714824	0.153058	0.000828706	0.644255	0.00221106	0.301325	0.0010103	0.663607	0.00126238	0.51821	0.00310442	0.211734	-0.00347788	0.310123	0.00468228	0.544779	-0.00392489	0.612723	0.00132622	0.644725	0.00528447	0.126911	-0.00419402	0.173836	8.15924e-05	0.866033	0.000736547	0.260188	0.00324606	0.249388	-0.000935453	0.209606	0.000983722	0.631754	0.00379473	0.172501	0.0025818	0.292956	-0.0127666	0.000365588	0.000409745	0.827051	-0.0052841	0.0492201	0.00330629	0.186342	0.00360679	0.18927	0.000738793	0.802097	0.000449665	0.798869	0.00232907	0.175029	-8.23175e-05	0.912701	0.00222156	0.171551	0.00117701	0.364773	0.00389857	0.237375	-0.00214116	0.653556	0.00576075	0.0153514	0.00324124	0.0344374	-0.00249599	0.422943	-4.61027e-05	0.967497	-0.000155076	0.821201	0.00037565	0.815438	-0.00167844	0.253778	0.000247661	0.851341	-0.000244983	0.851774	0.00597034	0.250766	0.000843381	0.508341	0.0014562	0.264059	0.00746239	2.11647e-05	0.00046106	0.64112	-0.0108591	2.20384e-07	0.00029698	0.658449	-0.0107506	0.0069665	0.000479221	0.826814	-0.00452682	0.0428968	0.000122621	0.758796	0.00428716	0.00507041	0.00218487	0.0377492	0.00232784	0.3899	0.00643685	0.325895	0.0032157	0.446606	0.00665509	0.0898734	-0.00190387	0.357395	0.000528256	0.890071	0.00237165	0.19804	-0.00290453	0.165026	0.00107493	0.367548	-0.00248454	0.0160087	0.00379814	0.264187	-0.00414357	0.177024	0.000415671	0.503738	-0.00162175	0.675323	0.0107949	0.0457442	-0.00541525	0.00634967	0.004081	0.158777	0.00373809	0.183363	-0.00762889	0.023962	-0.00559421	0.0997481	-0.000339545	0.799127	-0.000753479	0.476569	-0.00393162	0.146555	-0.000928145	0.82165	-0.0039187	0.335108	0.000528232	0.891738	0.00341654	0.0995575	-0.00868586	0.045402	-0.00048426	0.766463	-0.00257492	0.715504	-0.0112208	0.13232	-0.00681009	0.03809	0.00713101	0.0220986	0.0168892	0.0245643	-0.0222804	0.0134786	0.0150412	0.0322123	-0.00080076	0.879198	-0.00423101	0.514744	0.00162826	0.76263	-0.000704014	0.78315	-0.00414813	0.265717	-0.000173348	0.963118	0.0126622	0.312528	-0.00214671	0.6695	0.000610084	0.904126	0.00206159	0.679467	-0.00650027	0.348735	-0.00332487	0.63076	-0.0101326	0.102844	-0.00912199	0.187871	-0.00393859	0.569817	-0.00473095	0.492575	0.00511855	0.0270658	0.00529359	0.129002	0.00476269	0.096845	0.00118194	0.691422	-0.000641257	0.793085	0.00468794	0.131186	0.00106405	0.52003	0.0145407	0.00703212	0.00502864	0.344703	-0.000383302	0.812089	0.000796766	0.524514	0.00113976	0.770953	0.00365216	0.579054	-0.00436967	0.0236765	-0.00328044	0.0681722	-0.0110688	1.08886e-05	2.57647e-05	0.992431	0.00148446	0.561214	0.000251028	0.927056	-0.00104528	0.718451	0.00623938	0.0427052	0.00475416	0.0502967	0.00469092	0.0423576	-0.00371811	0.140907	-0.00758932	0.000328638	0.000241257	0.915137	-0.0125631	0.0121711	-7.63649e-06	0.997467	-0.00798794	0.0556709	0.00181788	0.516613	-0.00360071	0.00457616	-0.00475206	0.0817252	-0.00911509	0.0127071	0.000204922	0.95487	0.00760446	0.297166	-0.00347629	0.337264	0.0141186	4.68722e-06	-0.00126841	0.389107	-0.000872766	0.807441	-0.00577157	0.128842	-0.0292601	0.00525908	0.0043297	0.000627774	-0.0037153	8.62384e-05
rs17022545	-0.000869133	0.933329	0.00159938	0.76457	-0.011682	0.0534151	0.00391289	0.225063	-0.00517217	0.074849	-0.00408307	0.159183	-0.00634396	0.0254487	-0.00443175	0.121282	0.000933691	0.739848	-0.00120149	0.718693	-0.00299538	0.438101	-0.00520046	0.184135	-0.000706769	0.783835	-0.0010238	0.723566	-0.00175949	0.420255	0.00487089	0.0861593	-0.00682253	5.44039e-05	-0.00103592	0.614926	0.00276426	0.0513398	-0.00235927	0.0971535	0.000945636	0.419648	0.00378813	0.312094	0.00166525	0.113314	0.00168493	0.578871	0.000293692	0.925182	-0.00139434	0.629073	-0.00696228	0.0155167	-0.0057043	0.0461224	0.00125293	0.662519	-0.00429043	0.103217	0.00227348	0.311341	0.00176917	0.543642	-0.000795503	0.752507	0.000494384	0.835342	-0.00153366	0.448296	-0.00229862	0.261067	-0.000770418	0.804622	0.0140603	3.48404e-07	-0.00163438	0.569265	-0.00720629	0.00343961	0.00880345	0.00231293	-7.90905e-05	0.978126	0.0036802	0.0262128	-0.00504492	0.0769922	-0.000961933	0.57478	0.00252041	0.552464	-0.0139383	4.28545e-05	-0.00035114	0.917228	-0.000741162	0.805909	-0.00612574	0.0715965	0.0011387	0.737364	-0.00127741	0.480583	-0.00013737	0.950024	-0.00460213	0.163012	-0.00135376	0.599854	-0.00233663	0.414923	0.00320774	0.0263651	0.0032681	0.0214523	-0.00199062	0.131927	0.000760232	0.595181	0.00321727	0.0237754	0.00339722	0.00616424	0.0034801	0.0150424	0.00260783	0.0188755	-0.000595992	0.68277	0.00343864	0.389139	0.00254779	0.0341285	0.00635769	0.0444933	-0.00167751	0.231425	-0.000455571	0.682757	-0.000209512	0.872897	-0.000503601	0.676853	-0.00534498	0.314947	-0.00399626	0.0704279	0.000806479	0.735284	0.000578767	0.863661	-0.00161559	0.732419	-0.0012376	0.329378	-0.000708198	0.544027	0.000712785	0.478386	2.4779e-05	0.995502	-0.00837277	0.184588	-0.00628392	0.291495	0.002037	0.656547	0.00446311	0.0526068	0.00169283	0.480492	0.00167397	0.562658	0.00259186	0.688002	0.00145019	0.672944	-0.0150202	0.14608	0.00439748	0.306877	0.0129703	0.035598	0.00600052	0.0138382	0.000211018	0.975477	0.00555627	0.0246259	-0.00216859	0.459993	-2.73432e-05	0.993152	0.00626085	0.0195557	0.00498404	0.143656	-0.000725829	0.877838	0.0149599	0.160406	-0.0156293	0.143567	-0.00124701	0.75303	0.00408098	0.392372	-0.00570604	0.179309	0.000132998	0.841836	0.000177937	0.843529	0.00966718	0.012808	0.00117985	0.250884	0.00530615	0.0606738	0.00235975	0.538174	0.00429434	0.204384	-0.0149976	0.00237874	-0.00243215	0.34644	-0.00638479	0.0845755	0.00408521	0.23601	0.00526101	0.164603	0.00200194	0.622097	0.00281777	0.246533	0.0069761	0.00320291	0.000959472	0.353975	0.00481534	0.0314657	-0.000338835	0.849578	0.0103199	0.0231981	0.00642299	0.328516	0.010872	0.000900903	0.00690694	0.00107286	0.000717974	0.867196	-0.000249061	0.873081	-0.000754189	0.425124	0.000170208	0.938809	-0.000231515	0.909071	1.38406e-05	0.993935	0.00115176	0.523772	-0.000565522	0.936734	-0.000632853	0.718274	0.00121072	0.499724	0.00285756	0.236541	0.00113091	0.406024	-0.0109115	0.000154272	0.00153278	0.0972723	-0.00558526	0.308153	-0.00141539	0.638515	0.000474612	0.877398	-0.000308891	0.573973	0.000850932	0.68596	-0.000654293	0.651096	-0.00348672	0.350112	0.0221476	0.0142488	-0.00175663	0.762844	0.00742548	0.16992	-0.00440054	0.122679	0.00109034	0.83597	-0.000467568	0.853658	-0.00264575	0.357934	-0.000332187	0.839609	-0.00120768	0.39705	0.00128405	0.784754	-0.0092727	0.028864	0.000291543	0.73324	-0.00710293	0.183031	-0.00200571	0.787627	0.000273799	0.920308	-0.00383054	0.334451	0.00234991	0.541618	0.000958394	0.836	0.00198931	0.669212	0.000680398	0.709951	0.00161411	0.265778	-0.00720898	0.0517982	0.00826381	0.145818	-0.00831749	0.137929	0.00541494	0.311814	0.00413815	0.148106	-0.0131114	0.028342	-0.000827604	0.712925	0.00982587	0.310828	-0.00111317	0.91296	-0.00178618	0.690467	-0.000235189	0.955931	0.0166838	0.104177	-0.0121221	0.325376	0.00604695	0.528621	-0.0156487	0.0296617	-0.000847738	0.923874	0.00184235	0.802418	0.00543646	0.122153	-0.0089655	0.080523	0.00344723	0.504061	-0.013156	0.444633	0.00357785	0.604357	-0.00879483	0.206119	0.0061541	0.36906	-0.0114929	0.227885	0.00147951	0.876296	-0.00222714	0.79403	-0.00494955	0.602704	-0.012464	0.190428	0.0137844	0.145545	0.00461079	0.148842	0.00682971	0.155992	0.00363936	0.357683	0.000867431	0.832748	-0.00117762	0.726979	0.00170003	0.691541	0.000741117	0.74524	0.0169009	0.0226286	0.0104401	0.154484	0.00170816	0.442801	-0.00033572	0.845914	-0.00368249	0.495344	0.00937888	0.299676	-0.00313144	0.238666	-0.00116847	0.63677	-0.00825204	0.0171326	0.00335674	0.368986	0.00396741	0.258897	0.00387422	0.304277	0.000956081	0.81071	0.00857124	0.0430131	0.00398972	0.232445	-0.000590709	0.852603	-0.0027486	0.42856	-0.00563227	0.0526406	0.00224154	0.472	-0.0118728	0.0851859	-0.00234162	0.479417	-0.00196045	0.73271	-0.00458575	0.23374	-0.000269543	0.877364	-0.00197594	0.598764	-0.00386227	0.443152	0.00633183	0.204002	0.00649196	0.516737	0.00528766	0.288928	0.00251932	0.552634	-0.00175847	0.386257	-0.00402999	0.413436	-0.00818362	0.118525	-0.00841519	0.559613	0.0019243	0.26949	-0.00177356	0.172965
rs9873321	-9.44884e-05	0.990045	-0.00358936	0.35427	0.00396486	0.366141	-0.00566943	0.0156983	0.00598607	0.00460732	0.0024001	0.255543	0.00312409	0.130409	-0.00191318	0.357952	0.00115799	0.571479	0.00161509	0.505871	-0.000652613	0.816396	0.00172479	0.544958	-0.000870271	0.642551	0.00286346	0.173944	-0.000734006	0.643989	0.000555058	0.788111	0.00153465	0.212112	0.00207692	0.165666	0.000123976	0.904437	-0.000165636	0.87283	-0.00189451	0.0262689	-0.00690976	0.0112244	9.25331e-05	0.90369	-0.00045643	0.836094	-0.000584267	0.797137	0.00297618	0.156463	0.0091654	1.19232e-05	0.00721084	0.000530147	0.00266688	0.201702	0.00917996	1.65316e-06	0.00315044	0.0538169	-0.00299262	0.157985	0.000122849	0.946639	0.00128627	0.457314	0.00403323	0.00612156	0.00136963	0.357331	0.00364853	0.107257	-0.0103335	2.67607e-07	0.000644714	0.757661	0.00613328	0.00062155	-0.00887458	2.42601e-05	0.00237047	0.258642	-0.00381179	0.00155129	0.00340794	0.100549	0.00141181	0.257795	-0.0136782	9.37271e-06	0.00973526	8.65177e-05	0.0088616	0.000314602	-0.0054186	0.0136052	0.00496038	0.0450406	0.0016852	0.495402	0.00457277	0.000526082	-0.00264341	0.0975538	0.0077427	0.00124223	-0.0029859	0.111702	-0.00129653	0.534149	-0.00243377	0.020575	-0.00169936	0.100244	-0.00087492	0.362494	-0.000567194	0.585813	-0.00395158	0.000135626	-0.00414455	4.3648e-06	-0.00306756	0.00322103	-0.00247659	0.00217346	-0.00088709	0.40288	0.00194559	0.502691	-0.00318839	0.000268167	-0.00633259	0.00590729	0.00182225	0.0740002	-0.00157489	0.0521469	-0.000335243	0.725052	0.00124976	0.154633	0.00387428	0.316016	0.000955543	0.551558	-0.00064932	0.707598	-0.0019415	0.427391	0.00310178	0.365654	0.00198849	0.0312044	0.00153959	0.0694115	-0.000342812	0.638506	-0.00208576	0.513126	0.0167247	0.000264494	0.0112779	0.00915492	-0.00626679	0.0605128	-0.00249023	0.136365	-0.000393009	0.821523	-0.00155197	0.462297	-0.00371901	0.429606	-0.0012692	0.612311	0.0171122	0.023196	-0.000319846	0.918873	-0.00376806	0.402568	-0.00158123	0.372015	0.00840153	0.0931801	-0.000278647	0.876744	-0.00258655	0.226807	-0.000539399	0.816431	-0.000976861	0.617071	-0.0018904	0.447058	0.00651509	0.0575166	-0.00353046	0.648344	0.00704048	0.364437	-0.000926268	0.747678	-0.0039909	0.249487	0.00218072	0.479945	-0.000104145	0.829694	-0.000448978	0.492969	-0.00333286	0.237472	0.000626256	0.401452	-0.00137178	0.504413	-0.00349872	0.208949	-0.00218399	0.374196	0.0130905	0.000261937	-4.59131e-05	0.980488	0.0066288	0.0137223	-0.00228899	0.360757	-0.00198829	0.469734	-0.000280653	0.924226	0.000653141	0.711603	-0.00129473	0.451405	-0.000306392	0.683568	-0.00219844	0.176522	-0.000593234	0.648112	-0.00348573	0.291276	0.00329965	0.489672	-0.00561934	0.0181803	-0.0036499	0.0173607	0.00383571	0.21873	0.000334269	0.767899	0.000349482	0.610918	-0.00151726	0.346312	0.00284112	0.0536445	0.000358154	0.786607	0.0012366	0.346028	-0.00345323	0.506567	-0.00084259	0.509166	-0.00120333	0.356524	-0.00663263	0.000159582	-0.000388285	0.694925	0.011389	5.67808e-08	-0.000352683	0.599946	0.0114495	0.00408717	-7.81213e-06	0.997157	0.00473123	0.0344734	-0.000272667	0.495091	-0.00383989	0.0121501	-0.001531	0.145838	-0.00181868	0.501929	-0.00644924	0.324929	-0.000978858	0.816832	-0.00591668	0.131813	0.00199696	0.334509	-0.00095639	0.802451	-0.00308376	0.0945205	0.00336364	0.108203	-0.00181774	0.127943	0.00217816	0.0350132	-0.0049759	0.144181	0.00708505	0.0211786	-5.85295e-05	0.925067	0.00104112	0.788274	-0.0114485	0.0343386	0.00511631	0.00992591	-0.0026293	0.364093	-0.00315761	0.26131	0.00746282	0.0273097	0.00674389	0.0473739	0.000669969	0.615745	0.000648891	0.540044	0.00364399	0.178703	0.00172856	0.674843	0.00189375	0.641595	-0.00131117	0.735681	-0.00289505	0.163162	0.00797494	0.0662649	0.000305183	0.851649	0.00369191	0.601472	0.0125531	0.0922948	0.00764839	0.0199029	-0.0070144	0.0244314	-0.0141696	0.0593579	0.017587	0.0512181	-0.0183113	0.00914862	-0.000256299	0.961218	0.00132538	0.838378	-0.0043002	0.425282	4.29155e-05	0.986624	0.00353286	0.343521	0.000602199	0.872473	-0.0114991	0.36114	-0.00155373	0.757732	-0.00111478	0.826049	-0.00313071	0.530998	0.00585424	0.398949	0.00188277	0.785628	0.00899203	0.147919	0.00630755	0.362758	0.00733403	0.29027	0.00160193	0.816361	-0.00356123	0.124085	-0.00390912	0.262046	-0.00405888	0.157145	-9.27564e-05	0.975151	0.00266689	0.27539	-0.00185567	0.550245	0.000159219	0.923322	-0.0129886	0.0160151	-0.00424789	0.424708	0.00134969	0.402571	-0.000180504	0.885382	3.49585e-05	0.992873	-0.00127035	0.846819	0.00602912	0.00181835	0.00314209	0.0809419	0.00969826	0.000117814	-0.0012584	0.643543	-0.00260757	0.307979	-0.000733197	0.789405	0.00240486	0.407429	-0.00425733	0.167252	-0.00296199	0.223219	-0.00339468	0.142315	0.00330268	0.191192	0.0076619	0.000291566	0.000547046	0.809198	0.0106223	0.0341775	-4.97299e-05	0.983516	0.00931558	0.0257451	-0.00160259	0.567774	0.00416831	0.00104029	0.00584166	0.032523	0.00729276	0.046476	-0.000257805	0.943315	-0.00784943	0.282147	0.00470508	0.194316	-0.0136781	9.37337e-06	0.0025753	0.0806719	-6.96805e-05	0.984485	0.00646023	0.0890197	0.0296636	0.00470784	-0.00431935	0.000648745	0.00358209	0.000155829
rs9818067	0.0051287	0.732287	0.0148866	0.0548492	0.0165512	0.0594445	0.00423795	0.367378	-0.0023846	0.573185	-0.00333847	0.429766	-0.0135477	0.00105941	0.00946298	0.0231354	-0.0066161	0.106509	-0.000737592	0.879386	-0.00349711	0.534584	-0.0110125	0.0536172	-0.00813879	0.030196	0.00144392	0.732143	0.00209314	0.51064	-0.0066021	0.110568	0.00198873	0.419613	-0.0090252	0.00263715	0.00250984	0.225162	-0.00164423	0.427791	-0.00155852	0.361483	-0.000866376	0.873858	-0.00244574	0.110222	0.000212415	0.961649	-0.0034259	0.451368	-0.0049361	0.240828	-0.00483053	0.24943	-0.00502254	0.228324	-0.00147676	0.724054	-0.00310009	0.419175	-0.00918334	0.00502391	-0.00092076	0.828343	0.00116749	0.750862	-0.00163756	0.636674	-0.00986363	0.000819654	-0.00276341	0.35394	-0.002681	0.554473	-0.00320291	0.426161	0.00258401	0.53697	-0.00460579	0.19959	0.00604387	0.15122	0.00688457	0.10151	-0.000525392	0.827598	-0.00939619	0.0238397	-0.00297268	0.234208	0.00450124	0.46667	-0.000376842	0.939624	-0.0036157	0.463657	-0.00135201	0.758803	0.000575084	0.907767	8.48469e-05	0.986347	0.00514558	0.0518197	6.82648e-06	0.998296	0.000153459	0.974555	0.000892403	0.812769	-0.00424933	0.309162	-0.00527232	0.0122704	-0.000389917	0.850689	-0.000522106	0.786229	-0.00203877	0.328225	-0.00421828	0.0419013	-0.00389963	0.0310281	-0.00323029	0.121548	-0.00388638	0.0163129	0.000677729	0.749826	0.00617362	0.287715	-0.00121923	0.486748	-0.00941028	0.0411413	0.000525855	0.796914	0.00122538	0.450693	0.000965785	0.612991	-0.000564292	0.746723	-0.00751868	0.328691	0.00421865	0.18653	0.000591492	0.863815	-0.00333524	0.493645	-0.00375845	0.582235	-0.00143769	0.437047	-0.000803618	0.633817	0.000664567	0.647542	0.00289982	0.648038	-0.00809991	0.374624	-0.0149876	0.0819362	0.00927947	0.161416	0.00266206	0.422852	0.00172795	0.619004	0.00138047	0.742127	0.0103328	0.27009	-0.00161718	0.745206	-0.000247989	0.986809	-0.00182326	0.770388	0.00174403	0.845575	0.00201142	0.568092	-0.00661556	0.506299	-0.000216541	0.95169	0.00227766	0.592482	0.00343889	0.456969	-0.0108148	0.0055197	0.00418517	0.397291	0.00314924	0.644455	-0.0217755	0.154238	-0.00373668	0.806727	0.00305849	0.593557	-0.000395158	0.954313	-0.00757679	0.217163	1.04539e-05	0.991341	-0.000672898	0.605519	-0.00580214	0.301351	-0.00244977	0.0989582	-0.00733084	0.0728973	0.000657602	0.905497	-0.00509997	0.29684	0.00107667	0.880075	-0.00627807	0.0926926	0.00807026	0.13155	-0.00261303	0.600031	0.00421057	0.441642	0.00188548	0.748131	0.00429278	0.222058	0.00374339	0.273669	0.000571103	0.702275	-0.00187537	0.562172	-0.00507282	0.051401	0.00161291	0.806077	0.00262586	0.782301	-0.00409656	0.386584	-0.000573758	0.850876	0.00156294	0.80113	-0.00357051	0.113018	0.00221398	0.105222	-0.00309756	0.333972	-0.00193383	0.509221	-0.00084986	0.746759	-0.00208457	0.424596	0.000571617	0.955968	-0.00500807	0.0501716	-0.00494112	0.0589231	-0.00455833	0.195244	0.00267244	0.177983	-0.00952429	0.0234667	-0.000982087	0.466074	0.00585587	0.463595	0.0110413	0.0119585	-0.00235463	0.599627	0.000457923	0.567705	-0.00518189	0.0911872	0.00248935	0.237866	0.00569913	0.29067	-0.00576173	0.657973	-0.000730449	0.93079	0.0123406	0.114459	-0.00909629	0.0271807	-0.00969298	0.202642	0.00287053	0.437214	-0.00602829	0.150692	0.0034089	0.154204	-0.0037353	0.071888	0.00347818	0.611209	0.00280086	0.650134	0.00200508	0.107732	0.00240601	0.755703	0.00683768	0.526482	-0.00778123	0.0499956	-0.00605892	0.295781	-0.00342255	0.542523	0.00936484	0.166362	0.00143447	0.833019	0.0012043	0.651767	-0.000857204	0.685526	0.0059828	0.268407	0.0150939	0.0667732	-0.00627155	0.441064	-0.00720618	0.353134	0.00154182	0.71035	-0.00190337	0.826751	0.000771889	0.812929	0.00084161	0.952401	-0.00484889	0.747033	-0.00749411	0.257578	0.00929783	0.138784	0.00504647	0.738537	-0.0267293	0.140996	0.0121736	0.389439	0.0177315	0.0950063	-0.0124844	0.340429	0.00451368	0.677802	-0.000876269	0.864579	-0.00508955	0.494598	0.00209819	0.779497	0.0523616	0.0349622	-0.0181178	0.0718502	0.000774275	0.939115	0.00584411	0.558546	-0.0176512	0.202278	0.00473313	0.731734	-0.00392098	0.751686	-0.00616693	0.655405	-0.000298163	0.982794	-0.00734205	0.593479	-0.000212667	0.963617	-0.0119045	0.0879256	-0.0058958	0.307098	0.00110261	0.854106	-0.000908915	0.853418	-0.00466348	0.455372	0.0035446	0.287238	0.0125233	0.246465	0.0162786	0.12592	0.000729845	0.822019	-0.00229591	0.361898	-0.00282778	0.720358	0.0121033	0.353672	0.00267082	0.490418	0.00190063	0.598184	0.0114015	0.0238363	0.0032679	0.54722	0.00182054	0.721553	0.00448023	0.413926	0.00111243	0.847848	-0.0102063	0.0972515	-0.00314038	0.517778	0.0062836	0.173765	0.00640606	0.207936	0.00584131	0.168039	-0.00129215	0.776025	-0.00100233	0.920502	0.00445675	0.355156	-0.00269141	0.747622	0.00425961	0.448166	0.00678347	0.00772495	0.00724576	0.185651	-0.00999091	0.172373	0.0147053	0.0424759	0.00504709	0.726905	0.00768282	0.289832	0.00450017	0.466775	0.00517469	0.0776913	-0.000306789	0.965927	-0.0039154	0.609846	0.0547334	0.00923388	-0.00165465	0.514995	-0.00285613	0.132428
rs112443128	-0.00020614	0.993644	0.0148794	0.259579	0.0303857	0.0421468	0.00150765	0.851437	-0.0129607	0.0737216	-0.0105464	0.144962	-0.000166322	0.981273	-0.00962436	0.177539	-0.0120296	0.0864467	-0.00422449	0.612016	-0.00308818	0.748752	-0.00137053	0.888522	-0.00753455	0.241668	-0.00227002	0.753316	-0.00159795	0.769299	-0.00214629	0.762325	0.00945435	0.0249942	0.00999101	0.05188	0.00355024	0.315793	0.00611866	0.0846546	-0.00292478	0.317214	0.00103194	0.911935	-0.00498367	0.0568966	-0.00326837	0.665078	-0.00126825	0.870516	-0.00760322	0.290952	-0.00651066	0.364408	0.00355997	0.617891	-0.00757747	0.28987	0.0090948	0.166015	0.00574106	0.305621	0.0165343	0.0229108	0.00599499	0.340867	-0.00703507	0.235866	0.00559662	0.26718	0.00449872	0.377978	0.00131913	0.865157	-0.00528374	0.442888	0.00596943	0.404667	0.0130474	0.0337907	-0.0146968	0.0415028	-0.00922012	0.20016	0.00841172	0.0417352	0.0100185	0.159247	-0.00569972	0.182813	-0.0226942	0.0320977	-0.00303031	0.720397	0.0145044	0.0841583	-0.000854404	0.909264	0.014502	0.0861637	-0.00980171	0.245491	0.00398838	0.376127	-0.00194021	0.722256	-0.0108492	0.186546	-0.00633069	0.325833	-0.0163557	0.0221838	-0.00842989	0.0194131	-0.00710726	0.0449514	-0.00188559	0.567588	-0.00300913	0.39879	-0.00212291	0.549806	4.01586e-06	0.998965	-0.00883226	0.0134168	0.000188505	0.945783	-0.0039721	0.275007	0.0223715	0.024827	-0.000278096	0.926163	-0.013572	0.0861606	-0.00397999	0.255346	-0.00501466	0.071537	-0.00179984	0.581686	-0.00275098	0.361731	-0.00992692	0.453582	0.000255773	0.96301	-0.00124009	0.83428	-0.00915841	0.27418	0.00965864	0.410399	-0.00236508	0.455136	-0.0028213	0.333172	0.000682793	0.784598	-0.00236738	0.828326	0.0393145	0.0126249	0.00785834	0.596376	-0.0112195	0.336941	-0.00651904	0.256803	-0.00547861	0.360884	-0.00305714	0.675507	0.00483066	0.767173	0.0125634	0.14795	0.0101339	0.697815	-0.00232964	0.830323	-0.00247612	0.873843	-0.0104424	0.0864302	-0.00210329	0.903326	-0.00412791	0.503962	0.0146922	0.0475736	-0.00235605	0.769819	-0.00209425	0.75744	-0.0035876	0.677101	-0.00949895	0.420557	-0.0215227	0.423147	-0.0354744	0.187065	-0.00503397	0.610852	-0.00212047	0.858694	0.00797525	0.452584	-0.000498531	0.764498	-0.00221477	0.324948	-0.00105347	0.913523	-0.00167384	0.514246	-0.00569878	0.419699	-0.0091071	0.341304	0.000862731	0.918644	0.0155998	0.205563	-0.00242922	0.706467	-0.000209059	0.981957	-0.00829799	0.335256	-0.00320022	0.735028	-0.00930273	0.359176	-0.00769694	0.205116	-0.00415251	0.481904	-0.00370636	0.151634	-0.0113918	0.0418084	-0.00198039	0.657081	-0.0263972	0.0200704	0.00763532	0.642024	-0.00848928	0.299031	-0.00678336	0.198164	0.00316903	0.767801	-0.00195856	0.614887	-0.000386645	0.869977	-0.00985556	0.0751695	0.00142307	0.778609	-0.00637311	0.161174	-0.00373299	0.407613	-0.0222347	0.217182	-0.00419669	0.337532	-0.000815649	0.855405	-0.00534339	0.375341	-0.00784143	0.0209069	-0.00995602	0.166327	-0.00157542	0.49475	0.00700446	0.608784	0.00933967	0.213879	-0.00890998	0.244984	-0.000577778	0.673249	-1.91829e-05	0.997087	-0.00120988	0.737513	0.00733886	0.43138	-0.00937072	0.679853	0.0021338	0.88367	0.0129456	0.34072	-0.00791445	0.267404	-0.0342816	0.00935779	-0.00189893	0.764007	-0.00900703	0.209946	-0.000807557	0.843682	-0.00182679	0.607382	0.0115095	0.325385	-0.002295	0.828056	-0.0023225	0.276499	0.0241494	0.0700079	0.0260572	0.160916	-0.00587879	0.390956	-0.00583203	0.556788	0.0113895	0.236532	0.0137715	0.233952	0.0188361	0.105699	-0.002967	0.516274	0.00396103	0.274544	-0.00911038	0.324804	0.00404756	0.773414	-0.0130848	0.346302	0.0135861	0.305679	0.00458775	0.516731	-0.00965065	0.514708	-0.00470984	0.398614	-0.0181956	0.454238	-0.00392263	0.88077	-0.00500254	0.664155	0.00972383	0.373763	-0.0433421	0.0997263	-0.0217804	0.489591	-0.00593638	0.808895	-0.00117601	0.94921	0.012403	0.586104	0.00399454	0.832707	-0.0141589	0.105369	-0.000420524	0.973748	-0.00932926	0.468073	-0.0231629	0.597562	-0.00507825	0.770006	0.0157367	0.368065	-0.00747529	0.665114	0.0168262	0.484584	-0.0181745	0.449773	-0.00705664	0.74409	0.00129073	0.957251	-0.00227251	0.924891	-0.0227758	0.342123	-0.0218194	0.00604965	-0.00886067	0.457322	-0.0183446	0.0623673	-0.0111678	0.274369	-0.0199552	0.0174509	-0.00103025	0.922987	-0.0172617	0.00238237	0.0185901	0.319778	0.00757252	0.681671	-0.00618924	0.2633	-0.00808173	0.059848	-0.0106324	0.425612	0.0114771	0.610747	0.00462325	0.485466	0.00512159	0.406572	-0.00295226	0.732428	0.00827951	0.37364	-0.00407557	0.64144	-0.00761705	0.417248	-0.00518902	0.600957	-0.0170286	0.106404	-0.00298811	0.719484	-0.0122324	0.122192	0.0119441	0.167384	-0.0107355	0.139177	-0.00393064	0.614472	-0.0213547	0.214554	-0.0135562	0.10179	-0.0184729	0.197147	-0.00652568	0.498667	-0.000352633	0.935525	0.00421272	0.653063	-0.0199852	0.113158	0.000855779	0.945342	0.00485208	0.845657	0.00172623	0.88979	-0.022695	0.0320909	-0.00296665	0.558363	-0.0130539	0.289555	0.0158868	0.220319	-0.0402559	0.263352	-0.00543396	0.212386	-0.00452976	0.163125
rs115289765	-0.0286351	0.139014	-0.0204965	0.042355	-0.00134358	0.906484	-0.00276911	0.648268	0.0129871	0.0177316	0.0158709	0.00375158	-0.00584833	0.273889	-0.00625152	0.245831	0.0150392	0.00451557	-0.00822572	0.190291	0.0274038	0.000165758	0.0193565	0.00849233	0.0155962	0.00126827	-0.00968939	0.0754628	0.00354788	0.387975	-0.0114095	0.0331507	-0.00664898	0.0366579	-0.00389333	0.315197	0.00199163	0.455944	-0.00838098	0.00174607	0.00146771	0.505759	0.00619627	0.379214	-0.00105521	0.593582	-0.00375456	0.510907	0.000621887	0.915916	0.00031714	0.953477	0.0040778	0.451517	0.0132562	0.0138175	7.06867e-05	0.989573	0.00401428	0.418292	0.00752184	0.0752075	-0.0123942	0.0238238	-0.0011918	0.801857	0.00121941	0.785384	-0.00253907	0.504755	-0.0057662	0.134236	-0.0161784	0.00578684	-0.00588216	0.257833	0.0064322	0.234095	-0.00991347	0.0325232	-0.000265987	0.961002	0.00195715	0.718484	-0.000222853	0.942982	0.0184238	0.000602232	0.00198361	0.538892	0.00658401	0.409768	0.00360732	0.573245	-0.00334019	0.599074	0.00923937	0.103231	0.00750838	0.240219	-0.0045072	0.480054	-0.00568552	0.0956574	-0.00248767	0.546752	-0.0112779	0.0694221	0.011936	0.0140874	0.000700315	0.89673	-0.00241378	0.374741	-0.00596874	0.0257464	-0.00556815	0.0250475	0.00490825	0.0685494	-0.00422502	0.11502	-0.000861607	0.712107	-4.38943e-05	0.987008	0.000568174	0.785954	0.0014908	0.587118	-0.038724	3.26757e-07	-0.00223847	0.32267	-0.0064086	0.282475	-0.00160711	0.542493	-0.000357482	0.864731	-0.00152536	0.536326	-0.00372569	0.105994	0.00557456	0.582212	0.00025646	0.951443	-0.00695522	0.126705	0.00306545	0.63373	-0.0177622	0.0488523	0.00304085	0.202854	-0.00177223	0.425902	-0.00223717	0.243781	-0.00500225	0.550905	0.000684551	0.954632	0.00783098	0.48996	-0.00985234	0.26001	-0.00156147	0.722213	0.00616943	0.176307	0.00262352	0.636188	-0.00130105	0.91663	0.00476106	0.470674	-0.0215583	0.277495	-0.000625059	0.939793	0.000986336	0.933751	-0.00448237	0.335086	-0.0193125	0.142889	-0.000653612	0.889731	0.0068739	0.222827	-0.00164809	0.787876	-0.00607234	0.239299	-0.00390566	0.55097	-0.000191788	0.983002	-0.0230681	0.256235	0.017338	0.395744	-0.0048165	0.524224	-0.000943343	0.917397	0.00176537	0.827644	0.00110235	0.385793	4.62758e-05	0.978538	-0.0193262	0.00907656	-0.0020724	0.290132	-0.00770842	0.153102	-0.00319238	0.662349	0.00153814	0.811538	-0.00637533	0.498356	0.000956735	0.845933	-0.00509724	0.470251	-0.00722591	0.271561	-0.00773434	0.283962	-0.00423471	0.584498	-0.000299445	0.948502	-0.00298225	0.508917	0.000272226	0.890297	-0.00915386	0.0322579	-0.00513161	0.127316	-0.0185089	0.0328138	0.0096905	0.439757	-0.000523309	0.933227	-0.0070728	0.0790844	-0.0133577	0.102745	-0.00329981	0.267071	-0.000875551	0.627296	0.00175794	0.677608	-0.00629455	0.103446	0.00652038	0.0604017	-0.00407955	0.236042	0.0151379	0.26876	-0.00350985	0.287952	-0.00616232	0.0681921	-0.00781688	0.0857247	-0.00177364	0.488634	0.00321353	0.553716	-0.00352207	0.0429143	-0.00708271	0.492649	-0.00201565	0.72264	0.0023349	0.687261	0.00222537	0.0316048	0.000953048	0.809915	-0.00787168	0.00384856	0.00689125	0.337164	-0.0339092	0.0531511	0.0143355	0.20049	-0.0154789	0.13675	0.00262337	0.632675	0.0119876	0.23665	0.00674448	0.157479	0.00391397	0.469912	-0.00498321	0.106719	-0.00446241	0.0918296	0.00651521	0.4553	0.0122082	0.120831	-0.000895308	0.578026	0.00546288	0.585111	-0.0160767	0.249986	0.00960393	0.0601891	-0.00194103	0.797615	0.00715508	0.329389	-0.00435107	0.620501	-0.0133893	0.129745	-0.00378325	0.277396	-0.0064536	0.0195474	0.00442885	0.533262	-0.0137431	0.200738	0.0151452	0.152565	0.0106039	0.294641	0.00222229	0.681522	0.0040596	0.72017	-0.00741158	0.0809562	-0.0185954	0.30812	-0.028835	0.137379	0.00332784	0.696671	0.00148835	0.854217	-0.00167513	0.931511	0.0115531	0.621736	-0.00498527	0.784771	0.0102944	0.452572	-0.024632	0.144799	0.020358	0.146391	-0.000900594	0.891428	0.0148186	0.123626	-0.0108204	0.263711	-0.00088683	0.977947	0.0121975	0.357564	0.0138636	0.29934	-0.0255784	0.0518602	-0.00707918	0.696604	-0.0259494	0.152114	0.0155562	0.339205	-0.00642946	0.723135	-0.0060557	0.738631	-0.00400715	0.824537	0.00569835	0.344313	0.00673862	0.458252	0.00685927	0.358166	-0.0024611	0.750926	0.00156933	0.805129	0.00844357	0.296531	-0.00285905	0.506718	-0.00423813	0.762677	-0.00983291	0.47946	0.000469158	0.911131	0.00638245	0.0503787	-0.000484868	0.961987	-0.0158775	0.354656	0.00414484	0.407352	0.00442235	0.34257	-0.00613875	0.346304	0.00218496	0.756473	0.0043884	0.507738	0.00040131	0.955022	-0.00089595	0.905365	0.000300374	0.970001	0.00630831	0.316819	-0.000485419	0.935486	-0.00724932	0.264596	0.0112603	0.0396154	0.00174391	0.766142	0.0104358	0.422272	-0.0107522	0.085167	0.0374703	0.000537494	-0.000424027	0.953319	-0.00243448	0.458987	-0.00323971	0.646786	-0.000347385	0.970734	-0.0103458	0.269754	0.0381865	0.0406665	-0.0177085	0.0609591	0.006583	0.409839	0.000877903	0.820496	0.00815965	0.381573	-0.00135776	0.89069	-0.0822929	0.00244757	0.00110144	0.736838	0.00387236	0.112971
rs12497261	-0.0119119	0.578952	-2.50262e-05	0.998199	0.00104474	0.933717	0.00698789	0.294446	-0.00898812	0.134283	-0.0027853	0.642236	-0.00144321	0.805733	0.00896566	0.129348	-0.000998845	0.863619	-0.011801	0.087096	0.00940184	0.238883	0.0027378	0.73466	0.00571418	0.282593	-0.00705371	0.238301	-0.00251556	0.577022	0.00906574	0.122397	-0.00212636	0.542679	-0.00234359	0.58178	0.00120041	0.682265	0.00239907	0.414299	0.000920629	0.703793	-0.00234428	0.76197	-0.000117623	0.956806	0.0134024	0.0324802	0.00407084	0.52788	-0.00217086	0.715841	0.00335699	0.572038	0.00530399	0.369409	-0.00558764	0.346464	0.00190134	0.726764	0.00105744	0.819688	0.00401984	0.504232	0.0118856	0.0225989	0.000416946	0.9324	0.00365025	0.382272	0.0037561	0.374149	0.000642143	0.920561	0.000462583	0.93536	-0.0039621	0.504318	-0.0205428	5.43912e-05	-0.00407885	0.494413	-0.0100251	0.0925455	-0.000220846	0.948509	-0.000658418	0.911061	-0.00521353	0.141191	-0.00331666	0.705154	0.0165661	0.0184277	-0.0100333	0.149989	-0.00337914	0.587061	-0.00685791	0.328144	0.0101007	0.149337	0.00273101	0.465049	-0.00236776	0.601653	-0.00341857	0.614611	0.0108922	0.0412188	-0.00535119	0.366276	-0.00071335	0.81113	-0.000374478	0.898478	0.000954637	0.72653	0.00152318	0.606134	-0.00626826	0.033112	0.00595633	0.020075	-0.000577637	0.845051	0.00243801	0.288028	9.63858e-05	0.974473	0.0105448	0.202499	0.0048234	0.0525633	0.000897058	0.890942	0.00102908	0.722386	-0.00286175	0.21401	0.000281673	0.917142	-0.00238181	0.341977	-0.0141447	0.200651	0.0037582	0.411977	0.00523189	0.294108	0.00220287	0.754603	0.00684711	0.48811	0.000450144	0.863604	0.000803469	0.739922	0.0021056	0.31648	0.0175127	0.0567005	-0.0175856	0.179017	-0.024647	0.0465349	0.00880796	0.357317	-0.00617452	0.195326	-0.00304122	0.540671	-0.0103981	0.0854626	0.00145487	0.914237	0.00277949	0.698675	-0.0158501	0.463627	0.00606145	0.500911	-0.0195661	0.129824	-0.00066192	0.895826	-0.00813314	0.571372	-0.00393103	0.443361	0.00149868	0.807348	-0.0035038	0.599557	-0.00293193	0.601136	-0.0100451	0.15952	-0.022586	0.0210593	-0.0102765	0.649205	-0.0316408	0.161721	-0.00341789	0.677521	-0.00971104	0.326385	0.0166659	0.0583733	0.000484085	0.72616	-0.00243585	0.192403	-0.000284064	0.971851	0.0022269	0.2961	0.00341961	0.560083	-0.00088294	0.911554	-0.00319737	0.648654	-0.00289383	0.777357	-0.00249495	0.641506	-0.0118279	0.123504	-0.00817252	0.253068	-0.0120216	0.125813	-0.00368879	0.661501	-0.00859105	0.0885699	-0.0080893	0.0994066	0.00332969	0.120907	0.000327311	0.943872	-0.00493794	0.181222	-0.00202526	0.82998	-0.0108271	0.426756	-0.00068406	0.919782	0.00378013	0.388141	-0.0109333	0.219329	-0.00295482	0.360804	-0.00139899	0.475539	0.00902326	0.0497901	-0.00951561	0.0235396	-0.00488456	0.195786	-0.00818086	0.028943	-0.0182353	0.22022	-0.000962865	0.790678	-0.00329955	0.373681	-0.00701529	0.159681	-0.000440444	0.875561	-0.00422956	0.47777	0.000917606	0.630816	-0.00553977	0.624604	-0.00451196	0.46915	-0.00118695	0.851976	0.00127625	0.261692	-0.00417219	0.337436	-0.00534405	0.0738379	-0.00424225	0.583382	0.00151023	0.935317	-0.0161177	0.181379	-0.00702998	0.530785	-0.000734962	0.900906	0.00640393	0.557175	0.00534336	0.307642	-0.00395019	0.506688	0.00531893	0.116719	0.00265477	0.361969	0.00901764	0.348496	-0.0236248	0.0064737	-0.0026889	0.12819	0.00329203	0.765951	0.00299404	0.84612	0.00307095	0.585536	-0.0129684	0.116665	-0.00450428	0.574591	0.00230847	0.811089	-0.00903709	0.352314	-0.00279086	0.463604	0.00114512	0.704827	0.00147454	0.848783	-0.00458328	0.695217	0.0195793	0.0907188	0.00797129	0.46973	-0.00329723	0.575991	0.00604482	0.623653	0.00127858	0.782575	-0.00647465	0.748291	-0.0105688	0.618846	-0.00580469	0.535682	-0.00266338	0.76456	-0.0238981	0.266672	0.0348019	0.17709	0.0267642	0.182766	0.0129408	0.389509	0.0219308	0.23625	0.020375	0.185757	0.00461543	0.526128	0.00513826	0.628885	-0.00607075	0.57047	-0.00849546	0.809104	0.0297809	0.0393859	0.000727172	0.960184	0.0111487	0.437291	0.00703066	0.725751	0.0100792	0.614306	0.00683287	0.702899	0.0227167	0.256627	-0.0280943	0.160375	0.0254771	0.200033	-0.0129761	0.0502753	-0.0126986	0.201749	-0.00669267	0.415095	-0.00801622	0.34678	-0.0183085	0.00886221	-0.0224912	0.0114343	-0.0103975	0.0281225	-0.0118524	0.442091	-0.00761618	0.617715	-0.00777014	0.0919185	-0.00525362	0.142611	-0.010442	0.349513	-0.0210663	0.264877	-0.0127237	0.020467	0.000665454	0.896468	0.0115835	0.105242	0.00784871	0.308837	0.00839339	0.247	0.0044145	0.570525	-0.0100231	0.224029	-0.0150715	0.0846231	-0.0139486	0.0430814	-0.0107718	0.100594	0.00306967	0.6701	0.000426562	0.943359	-0.00721672	0.260679	0.0179487	0.207769	-0.000777076	0.909354	-0.00892574	0.452412	-0.00117213	0.883262	-0.00443402	0.219305	-0.00731429	0.345841	0.0132792	0.202842	0.00201212	0.84544	-0.000557047	0.978515	-0.00850273	0.408552	-0.00331761	0.705073	-0.0099595	0.0179435	0.00959481	0.346551	-0.00567176	0.600794	-0.00815758	0.784341	-0.000440966	0.902406	0.00146589	0.58577
rs12497304	-0.0280601	0.146983	-0.0204005	0.0432501	-0.0012662	0.911814	-0.00270358	0.655957	0.0128817	0.0186399	0.0159078	0.00366138	-0.00591607	0.268231	-0.00646759	0.229753	0.0149295	0.00480501	-0.00839563	0.181179	0.0271111	0.000193731	0.019183	0.00908346	0.0156998	0.00117334	-0.00974136	0.0738253	0.00352566	0.390818	-0.011548	0.0310226	-0.0065299	0.0400996	-0.00401062	0.3007	0.00186385	0.485225	-0.00825525	0.00204057	0.00136761	0.535094	0.00630511	0.370749	-0.00103331	0.601158	-0.00366537	0.520866	0.000827813	0.888198	0.000244184	0.964161	0.00406719	0.452562	0.0131928	0.0142503	-0.000116083	0.982872	0.00387395	0.434614	0.00744649	0.0780895	-0.0124277	0.023407	-0.00136708	0.773398	0.00112189	0.80212	-0.0026733	0.482372	-0.00585789	0.128045	-0.0159307	0.00656569	-0.00568265	0.274189	0.00636301	0.239029	-0.00984098	0.0337624	-0.000351382	0.948482	0.0018849	0.728382	-0.000269498	0.931058	0.0184478	0.000590208	0.00192849	0.550116	0.00643864	0.42005	0.00355153	0.57908	-0.00302381	0.634021	0.00938142	0.0979396	0.0075807	0.235582	-0.00453191	0.47752	-0.00572239	0.0934435	-0.00263687	0.522845	-0.0111618	0.0722472	0.0117703	0.015453	0.000628867	0.907189	-0.00243778	0.369877	-0.0059971	0.0250105	-0.0055677	0.0250194	0.00501152	0.0628499	-0.0041809	0.118753	-0.000854754	0.714216	-7.81191e-05	0.976874	0.000658075	0.753045	0.0015176	0.580301	-0.0389591	2.74887e-07	-0.00224473	0.321182	-0.00638468	0.284127	-0.00163173	0.53621	-0.000401224	0.848326	-0.00149388	0.544649	-0.00377317	0.101485	0.00572976	0.571575	0.00033186	0.937167	-0.00689232	0.129938	0.00367257	0.567862	-0.017224	0.0559571	0.0030607	0.199788	-0.0016332	0.462906	-0.00224472	0.241904	-0.00524248	0.531687	0.000757065	0.949811	0.00835496	0.461182	-0.00966601	0.268927	-0.00153625	0.726411	0.00609224	0.181604	0.00258935	0.640418	-0.00139226	0.910759	0.00496082	0.452009	-0.0215182	0.278133	-0.000537062	0.948228	0.000876438	0.941087	-0.0044642	0.336845	-0.0191834	0.145357	-0.000684273	0.884546	0.00687845	0.222275	-0.00166625	0.785485	-0.00612271	0.235185	-0.0037084	0.571046	-0.000270975	0.975975	-0.0231759	0.253835	0.0173775	0.39449	-0.00472586	0.531887	-0.000710375	0.937723	0.00147403	0.855683	0.00117853	0.353615	0.000117679	0.945436	-0.0187622	0.0112742	-0.00202057	0.302161	-0.00760328	0.158608	-0.00313692	0.66773	0.00137211	0.831487	-0.00636799	0.49867	0.0010514	0.830838	-0.00502098	0.476731	-0.00707773	0.281309	-0.00746427	0.300909	-0.00409691	0.596628	-0.000305639	0.947416	-0.00304769	0.499481	0.000312733	0.874047	-0.0090932	0.0333424	-0.00520131	0.122123	-0.0184525	0.0332752	0.00947077	0.450002	-0.000449081	0.942656	-0.00704716	0.0800503	-0.0132447	0.105537	-0.0033081	0.26567	-0.000898991	0.617959	0.00172307	0.68354	-0.00626258	0.105064	0.00649344	0.0613618	-0.00408605	0.235098	0.0155682	0.255133	-0.00346276	0.294325	-0.00612531	0.0697816	-0.0078538	0.0841635	-0.00173112	0.498989	0.00306995	0.571459	-0.00354503	0.0415173	-0.00711852	0.490336	-0.00184025	0.745829	0.0022872	0.693233	0.00220251	0.0333442	0.000900151	0.820228	-0.00789918	0.00371677	0.00717708	0.317214	-0.0335613	0.0555651	0.0141506	0.206078	-0.0155683	0.134211	0.00272992	0.618709	0.0119549	0.237643	0.00685072	0.150922	0.003901	0.471257	-0.00497154	0.107441	-0.00445121	0.0925665	0.00638726	0.464073	0.012177	0.121677	-0.000874306	0.586869	0.00539121	0.589901	-0.0158581	0.256299	0.00937608	0.0664159	-0.00184029	0.807856	0.00705508	0.336054	-0.00460985	0.599792	-0.0137777	0.118902	-0.00374611	0.281999	-0.00642454	0.0200674	0.00425205	0.54962	-0.013529	0.207749	0.0153977	0.145751	0.0107696	0.287059	0.00223765	0.679377	0.00407547	0.719061	-0.00743609	0.0798923	-0.0188238	0.302084	-0.0286883	0.139386	0.00332291	0.697095	0.00148552	0.85449	-0.0016687	0.931772	0.0116701	0.618207	-0.00502649	0.783033	0.0103047	0.452116	-0.0245376	0.146341	0.0204019	0.14552	-0.0011584	0.860605	0.0150088	0.118791	-0.0106155	0.272744	-0.00175375	0.956406	0.0120163	0.364564	0.0134251	0.3147	-0.0251612	0.0557061	-0.00781441	0.666768	-0.0267363	0.139898	0.0152572	0.348361	-0.00584125	0.747452	-0.0063409	0.726691	-0.00415719	0.818003	0.00584818	0.331618	0.00702955	0.438921	0.0072015	0.334532	-0.00235064	0.761683	0.00164474	0.795902	0.00862675	0.286019	-0.00283703	0.509856	-0.00431341	0.758492	-0.0097976	0.480892	0.00068507	0.870493	0.00646761	0.0473114	-0.000552554	0.956671	-0.015871	0.35461	0.00418192	0.403033	0.00428596	0.357523	-0.00625646	0.336974	0.00234212	0.739489	0.00434889	0.511428	0.000171641	0.980748	-0.000787726	0.916728	0.000316438	0.968387	0.00624942	0.321201	-0.00051696	0.931282	-0.00706546	0.276804	0.0111388	0.0417383	0.00166145	0.776837	0.0104468	0.421646	-0.0108719	0.0816591	0.0371345	0.000600567	-0.000329858	0.963668	-0.0025403	0.439564	-0.00315371	0.655454	-7.79173e-05	0.993432	-0.0101484	0.278842	0.0388772	0.0370994	-0.0175324	0.0635303	0.00643763	0.420122	0.000856466	0.824735	0.00840706	0.367223	-0.00103249	0.91674	-0.0817149	0.00261847	0.000990406	0.762491	0.00377713	0.121974
rs4856268	0.00468371	0.548543	0.00346115	0.38591	-0.00867751	0.0548642	0.00429058	0.0758841	-0.00699325	0.00131479	-0.00432685	0.0466078	0.0013079	0.538722	-0.000706412	0.741697	-0.00160356	0.446673	0.00136794	0.584266	-0.00402002	0.164875	-0.00228829	0.435464	-0.000155694	0.935736	-0.000828891	0.702332	0.000103345	0.949623	0.0014445	0.497066	-0.000871504	0.491409	0.00103303	0.503154	-0.00122112	0.250841	0.00159794	0.133749	0.00203758	0.0202973	0.00718664	0.0104732	0.000751578	0.340062	-0.000628671	0.782119	0.000694019	0.766985	-0.0016138	0.45565	-0.00940778	1.27606e-05	-0.0093048	1.41372e-05	-0.00146055	0.497168	-0.00959106	1.16657e-06	-0.00205269	0.222495	0.00467052	0.0323819	-0.00192714	0.307988	-0.0012419	0.485917	-0.00183195	0.226689	-0.000406276	0.790922	-0.000870197	0.709159	0.0126457	9.69774e-10	-0.00172904	0.421652	-0.00148761	0.420254	0.00837585	0.000109381	-0.0033401	0.122229	0.00437095	0.000424966	-0.00399326	0.061718	-0.000561017	0.662357	0.012719	6.30469e-05	-0.0127236	6.37486e-07	-0.00681462	0.0071645	0.00477552	0.0348025	-0.00626002	0.014099	-0.00208369	0.413282	-0.0054307	6.42174e-05	0.00374608	0.0225917	-0.00584451	0.0180482	-0.000265764	0.89073	0.00288298	0.179472	0.0042665	8.09218e-05	0.00270959	0.0109332	0.00164569	0.0963805	-0.000152882	0.886586	0.00662424	5.21928e-10	0.00462648	6.4233e-07	0.00403248	0.000170056	0.00315342	0.000150838	0.000351431	0.747693	0.00107892	0.718522	0.00328107	0.000270645	0.00943418	6.92968e-05	-0.00192651	0.0666447	0.00166002	0.0468714	0.000299252	0.760477	-0.000233806	0.796091	-0.000811917	0.838467	-0.00277987	0.0928243	0.00082105	0.645568	0.00199613	0.428772	-0.000512254	0.884823	-0.00223094	0.0189171	-0.00135549	0.120902	0.00032431	0.666507	0.000343617	0.916809	-0.0133789	0.0046363	-0.0060715	0.173448	0.00519454	0.130914	0.00292853	0.0892212	-0.000754474	0.674616	0.00256176	0.2395	0.00162122	0.738565	0.000892656	0.72985	-0.0113243	0.145438	0.000468258	0.885032	0.00673323	0.14707	0.00168309	0.356504	-0.00270442	0.600479	0.000701114	0.70492	0.00114207	0.604995	0.000289292	0.903948	0.0053756	0.00764539	0.00266894	0.298431	-0.00491731	0.164223	0.0145122	0.0691803	-0.00705114	0.378788	0.000853762	0.773552	0.00564478	0.114036	-0.00212154	0.504946	-0.000143297	0.774011	0.00103537	0.125017	0.00752509	0.00964914	-0.000123735	0.872219	0.00394651	0.0623769	0.0039826	0.165235	0.00411216	0.104494	-0.012579	0.000666287	0.00175188	0.365169	-0.00718328	0.00955299	0.0049901	0.0532232	0.00341334	0.228541	0.000611924	0.840536	-0.000996034	0.584368	0.00182941	0.30187	-0.000326883	0.673094	0.00407532	0.0150601	0.00324127	0.0154916	0.00615594	0.0705298	-0.00388552	0.4298	0.00690209	0.00487384	0.00463236	0.00339365	-0.00138185	0.667175	0.00131627	0.259495	-0.000672184	0.342386	0.000875856	0.597832	-0.000493252	0.745139	-0.000617782	0.650473	0.00102396	0.449042	0.00400577	0.455463	0.00278982	0.0338124	0.00373787	0.00543169	0.0102065	1.67684e-08	-0.00021485	0.833116	-0.00979437	5.80315e-06	0.00108572	0.116953	-0.0113978	0.00551556	-0.00277418	0.219343	-0.00418814	0.0691801	-0.000345564	0.401348	0.00585916	0.000202596	0.00270862	0.0124693	0.000148314	0.957619	0.0130173	0.0539797	0.00104535	0.810244	0.00611332	0.130889	-0.000216438	0.919162	0.000723625	0.854213	0.000706488	0.709919	-0.0023242	0.28114	0.00105408	0.391362	-0.000768886	0.470255	0.00144237	0.681233	-0.00679159	0.032031	-3.01925e-05	0.962423	-0.0034713	0.384397	0.0118425	0.0334625	-0.00513	0.0122506	0.00601873	0.0435562	0.00349393	0.227142	-0.00999945	0.0040279	-0.00447523	0.200661	0.000138268	0.919842	0.000361081	0.740427	-0.00654619	0.0188544	-0.00257966	0.543864	-0.00476744	0.25598	0.000690178	0.863191	0.00332617	0.120243	-0.00871643	0.0517995	0.000522606	0.756186	-0.000445599	0.951206	-0.00722121	0.344944	-0.00581425	0.0843763	0.00491652	0.124041	0.0144087	0.0615388	-0.0175988	0.057082	0.0127099	0.0776435	-0.00696344	0.197757	0.00280797	0.673435	-0.0016882	0.760173	-0.00076172	0.772508	-0.00629957	0.101484	0.000751524	0.845977	0.000444585	0.972765	0.000178935	0.972452	-0.00144857	0.781333	0.00480695	0.349713	-0.000464486	0.948095	-0.000886746	0.900844	-0.0128139	0.0448628	-0.00803714	0.259213	-0.00331457	0.641867	-0.00221192	0.755127	0.004267	0.0741282	0.00723134	0.0445729	0.00503815	0.0887472	0.000954365	0.756137	-0.000912846	0.717525	0.00442797	0.167116	0.000694444	0.684044	0.0133507	0.0163573	0.00199346	0.716465	-0.000724121	0.663507	0.000268059	0.835651	0.00223122	0.581163	0.0029803	0.661376	-0.00602288	0.00248576	-0.00461568	0.0127925	-0.0137735	1.10256e-07	-0.00132453	0.636066	0.00103695	0.693717	-0.000989183	0.726268	-0.00129392	0.665265	0.00921418	0.00368468	0.00520228	0.0376724	0.00328482	0.167796	-0.00397369	0.126797	-0.0115	1.29952e-07	0.000108106	0.963072	-0.0153293	0.00300274	0.000178482	0.942631	-0.0143385	0.000860568	0.000701585	0.808206	-0.00512303	9.0917e-05	-0.00626304	0.0260369	-0.00732973	0.0519818	-0.00210135	0.573553	0.000280295	0.970284	-0.00316303	0.396933	0.0127195	6.30028e-05	-0.00298592	0.0493907	-0.00268874	0.466412	-0.00548076	0.162717	-0.0315694	0.00348924	0.00490091	0.000175533	-0.00372519	0.000134211
rs7642449	-0.00769924	0.52574	0.00180157	0.774811	0.0108467	0.128313	0.00122124	0.748323	0.00426906	0.213119	0.00479399	0.161748	-0.0114537	0.000629103	0.00445681	0.186602	0.00177744	0.592272	-0.00363274	0.356035	0.00852675	0.0614795	0.000497579	0.91413	0.00114871	0.705205	-0.00274624	0.421432	0.00303852	0.238181	-0.00897088	0.0074346	-0.00111441	0.576396	-0.00746264	0.00213147	0.00238849	0.153908	-0.0042185	0.0119642	-0.000650991	0.637763	0.00102853	0.8159	-0.00201649	0.103791	-0.00132958	0.710173	-0.00182305	0.620982	-0.00343202	0.313834	-0.00152003	0.654415	0.00200142	0.553231	-0.00129758	0.701716	-0.000680139	0.826739	-0.00316586	0.232213	-0.00546172	0.112131	0.00045228	0.879246	-0.000562256	0.841234	-0.00724804	0.00238716	-0.00406853	0.0918437	-0.00741816	0.0434388	-0.00466876	0.151941	0.00381404	0.260332	-0.00638135	0.0281435	0.00360951	0.28974	0.00531473	0.118387	-0.000682877	0.72662	0.0016235	0.629628	-0.00112902	0.576822	0.00511309	0.307114	0.00156759	0.69687	-0.00298974	0.453788	0.00336887	0.344254	0.00424611	0.290303	-0.00129239	0.747242	0.00103468	0.628885	-0.00123735	0.63245	-0.00433629	0.26545	0.00453475	0.136955	-0.00229813	0.496873	-0.00424322	0.0128068	-0.00244534	0.144852	-0.00233287	0.134487	0.00095942	0.569938	-0.00422416	0.0119032	-0.00285027	0.0515379	-0.00196096	0.24569	-0.00222571	0.0894789	0.00120021	0.485473	-0.0112848	0.0166885	-0.0017349	0.221542	-0.00807682	0.0306158	-0.00011326	0.945417	0.000764826	0.560953	0.000343913	0.823976	-0.00168583	0.236871	-0.00299087	0.633541	0.0031637	0.224555	-0.00243484	0.386358	-0.000887861	0.823077	-0.00941231	0.090932	0.000262337	0.860936	-0.00107982	0.432657	-0.000435551	0.713139	-0.000529956	0.918474	-0.00426745	0.566352	-0.00593109	0.398358	0.00191984	0.721716	0.00131213	0.62854	0.00370907	0.190016	0.00168268	0.62318	0.00564856	0.460379	0.000971287	0.811138	-0.0102237	0.40373	-0.0015578	0.760051	0.000582739	0.936473	-0.000488802	0.864988	-0.0120123	0.139585	5.74974e-06	0.998426	0.00393621	0.257218	0.00161261	0.669219	-0.0096748	0.00235033	0.00148724	0.712589	0.00236766	0.670597	-0.0222058	0.0751466	0.00711189	0.569387	0.000439784	0.925066	-0.000110741	0.984295	-0.00498277	0.319869	0.000530542	0.499658	-0.000464145	0.662424	-0.0102504	0.025216	-0.00211099	0.0813695	-0.00724932	0.0297452	-6.86119e-05	0.987888	-0.0028122	0.480775	-0.00231176	0.691295	-0.00344151	0.258514	0.00369991	0.396671	-0.00400094	0.324962	0.000554119	0.901213	0.000134334	0.977624	0.0029771	0.299217	0.0010631	0.703215	0.000601886	0.621541	-0.00427445	0.105471	-0.005233	0.0130665	-0.00561558	0.294818	0.00397201	0.608401	-0.00239398	0.535172	-0.00297822	0.23168	-0.00407905	0.420305	-0.00344481	0.0609275	0.00118982	0.285878	-0.00154217	0.55539	-0.00319694	0.181039	0.00224904	0.294864	-0.00296942	0.163204	0.0064458	0.445019	-0.0047554	0.0216272	-0.00565375	0.00758933	-0.00637973	0.0252059	0.00141481	0.378396	-0.00484462	0.154535	-0.00189888	0.0817011	0.000602064	0.925854	0.00758915	0.0329254	-0.000679651	0.851619	0.00119625	0.065241	-0.00331783	0.181573	-0.00126779	0.457753	0.00604115	0.171118	-0.0172242	0.106759	0.00509022	0.459538	0.00179187	0.77949	-0.00434271	0.197783	-0.00189686	0.760607	0.0043199	0.148672	-0.00175957	0.604328	0.000269408	0.889367	-0.00425366	0.0109708	0.00572533	0.298995	0.00708446	0.15432	0.00102349	0.310468	0.00335628	0.592371	-0.00117252	0.893449	-0.0017399	0.588091	-0.00495877	0.292575	0.000701697	0.877925	0.00534444	0.330216	-0.00326039	0.554707	-0.000937534	0.665601	-0.00304417	0.0769208	0.00573667	0.192666	0.00460319	0.490697	0.00240354	0.715547	-0.00117809	0.851542	0.00126339	0.707547	0.000133369	0.984899	-0.00255735	0.333385	-0.00544564	0.633653	-0.0117552	0.333946	-0.0033508	0.531725	0.00664939	0.190908	0.00475725	0.697517	-0.0139458	0.342833	0.0063822	0.577512	0.016144	0.0604174	-0.0175906	0.0970798	0.0100455	0.253373	-0.000678608	0.870177	0.00249752	0.678923	-0.00189238	0.755183	0.0324916	0.106465	-0.0059992	0.464638	0.00490363	0.552965	-0.00518811	0.523935	-0.0155121	0.166983	-0.00729352	0.514844	0.0034431	0.732017	-0.00707637	0.528027	-0.00107838	0.923398	-0.00625993	0.574888	0.0019227	0.610081	-0.00478416	0.397783	-0.000719737	0.877482	0.000367443	0.939604	-0.000105056	0.978934	0.000477687	0.92471	0.00110639	0.681243	0.00586406	0.503897	0.00757807	0.381345	0.000483497	0.853939	0.00143724	0.480692	-0.00221502	0.728485	0.00142999	0.893117	0.00337687	0.281486	0.00303243	0.299037	0.00530343	0.194229	0.00348575	0.42818	0.00227242	0.582946	0.00326336	0.462648	0.000231618	0.960702	-0.00665336	0.182183	-1.08041e-05	0.997809	0.00420691	0.261148	0.00123043	0.764238	0.00809812	0.0182395	0.000303932	0.934106	0.00358902	0.659225	-0.000908215	0.816201	0.013593	0.0448631	0.00300477	0.508332	0.00322552	0.11764	0.00344188	0.437393	-0.00750977	0.205485	0.00692975	0.237951	0.0187045	0.109807	-0.00111787	0.84936	0.00511197	0.307219	0.00387196	0.105594	0.00423971	0.466195	-0.00125905	0.839004	0.0052729	0.756779	-0.00106219	0.605466	-0.000396972	0.79606
rs150457251	-0.0280601	0.146983	-0.0204159	0.0430925	-0.00144974	0.899097	-0.00274666	0.650831	0.0129315	0.0181877	0.015973	0.003524	-0.00590507	0.269122	-0.00648588	0.228433	0.0150384	0.00450548	-0.00844469	0.178637	0.0270666	0.000198447	0.0191828	0.00908326	0.0156828	0.00118766	-0.00967245	0.0758865	0.00353247	0.389897	-0.0115119	0.0315524	-0.00656799	0.0389494	-0.00403243	0.298074	0.00187868	0.481753	-0.00825714	0.00203547	0.00135943	0.537533	0.00635405	0.367041	-0.00100991	0.609416	-0.003669	0.520448	0.000836058	0.88709	0.000357076	0.94761	0.0040981	0.449129	0.0132043	0.0141648	-0.000149371	0.977961	0.00394866	0.425801	0.00746168	0.0774804	-0.0124454	0.0232086	-0.00138457	0.770577	0.00116527	0.794634	-0.00267224	0.48254	-0.00583302	0.129667	-0.0159763	0.00641211	-0.00565323	0.276675	0.00633235	0.241295	-0.00989174	0.0328531	-0.000369855	0.945777	0.001866	0.730996	-0.00027782	0.928933	0.0184379	0.00059414	0.00193129	0.549534	0.00653261	0.413292	0.00357193	0.576902	-0.00322503	0.611624	0.0094138	0.0967865	0.00758527	0.2353	-0.00455056	0.47571	-0.00576366	0.0910963	-0.00263297	0.523455	-0.0112899	0.0690345	0.011707	0.0160149	0.000606495	0.910475	-0.00244618	0.368223	-0.00601594	0.0245564	-0.00557509	0.0248258	0.00499854	0.0635306	-0.00419407	0.117592	-0.000865968	0.710631	-6.46203e-05	0.980869	0.00065473	0.754257	0.00147769	0.590294	-0.0388968	2.87353e-07	-0.00225055	0.319922	-0.00643033	0.28069	-0.00164616	0.532606	-0.000409345	0.845292	-0.00150938	0.540479	-0.00376527	0.102216	0.00577665	0.568449	0.000360955	0.931674	-0.00686116	0.13171	0.00372494	0.562382	-0.0171526	0.0570012	0.00301794	0.206137	-0.00161702	0.467367	-0.00224237	0.24243	-0.00521139	0.534153	0.00063483	0.957908	0.00841752	0.457853	-0.00964053	0.27019	-0.00152249	0.728775	0.0061006	0.181026	0.00258757	0.640647	-0.0013923	0.910756	0.00496857	0.451302	-0.0215042	0.278445	-0.000532007	0.948715	0.000876852	0.94106	-0.00443746	0.339766	-0.0191776	0.145479	-0.0006485	0.890547	0.0068877	0.221654	-0.00166977	0.785043	-0.00612401	0.235085	-0.00369974	0.571946	-0.000203545	0.981953	-0.0230401	0.256628	0.0174298	0.393069	-0.00459099	0.543677	-0.000544105	0.952281	0.00136247	0.866505	0.00118017	0.352967	0.000120486	0.944139	-0.0187158	0.0114806	-0.00201791	0.302817	-0.00758532	0.15961	-0.00310718	0.670705	0.0014034	0.827711	-0.00645163	0.493064	0.000982182	0.841828	-0.00504043	0.475043	-0.00705586	0.282818	-0.00743083	0.303099	-0.00405936	0.600012	-0.000285128	0.950943	-0.0030232	0.502951	0.000318434	0.871776	-0.00906528	0.0338954	-0.0052075	0.121674	-0.0184325	0.0334736	0.00936144	0.455268	-0.000438427	0.944017	-0.00704746	0.0800492	-0.0132701	0.104885	-0.00328697	0.268754	-0.000899309	0.617848	0.00174083	0.680469	-0.0063232	0.101754	0.00650917	0.0607461	-0.0041667	0.226005	0.0155582	0.255437	-0.00338747	0.304941	-0.00614031	0.0690962	-0.00787799	0.0832088	-0.00174421	0.495746	0.00303259	0.576145	-0.00355008	0.0412253	-0.00712797	0.48976	-0.00186871	0.742038	0.00231968	0.689103	0.00220157	0.0334197	0.00087644	0.824884	-0.00788407	0.00378271	0.00721267	0.314846	-0.0334856	0.0561553	0.0142046	0.204376	-0.0155582	0.134466	0.00276028	0.614832	0.0120278	0.234818	0.00683145	0.152069	0.00390038	0.471321	-0.00497227	0.107385	-0.00444596	0.0929424	0.00641384	0.462216	0.0120461	0.125737	-0.000874803	0.586652	0.00526686	0.598519	-0.0159946	0.252242	0.00942835	0.0649034	-0.00186102	0.80573	0.00710901	0.332361	-0.00458436	0.601798	-0.0137576	0.11943	-0.00372209	0.285084	-0.00642503	0.020055	0.00425941	0.548917	-0.0135048	0.208586	0.0154236	0.145097	0.0108321	0.284298	0.00227549	0.67428	0.00397331	0.72583	-0.00746308	0.0788196	-0.0185796	0.308336	-0.0286494	0.139923	0.00327381	0.701354	0.00152782	0.850394	-0.00162923	0.933382	0.0116708	0.618185	-0.00498677	0.784705	0.0103065	0.452033	-0.0245358	0.14637	0.0203795	0.145962	-0.00112055	0.865118	0.0150295	0.118274	-0.0104314	0.281136	-0.00175375	0.956406	0.0119973	0.365286	0.0134345	0.314322	-0.0253021	0.0543307	-0.00794887	0.661343	-0.0269284	0.137018	0.0151423	0.351934	-0.00610277	0.73652	-0.00638357	0.724888	-0.00427682	0.812835	0.00584582	0.331814	0.00694455	0.444455	0.00720112	0.334558	-0.00241812	0.755058	0.0016634	0.793639	0.00869395	0.282282	-0.0027829	0.517964	-0.00431341	0.758492	-0.0097976	0.480892	0.000699094	0.867871	0.00647235	0.0471498	-0.000545731	0.957208	-0.015871	0.35461	0.0042151	0.399306	0.00430913	0.354923	-0.0063821	0.327354	0.00225791	0.748533	0.00434038	0.512254	0.000160279	0.982023	-0.000741083	0.921642	0.000335217	0.966512	0.00627052	0.319569	-0.00044168	0.941269	-0.00712067	0.273068	0.0111163	0.0421492	0.00162126	0.782093	0.0106354	0.413307	-0.0108439	0.0824525	0.0372828	0.000570837	-6.18385e-05	0.993187	-0.00255082	0.437667	-0.00313066	0.657807	0.000101152	0.991474	-0.0101572	0.278421	0.0388772	0.0370994	-0.0175009	0.0640167	0.0065316	0.413364	0.000876338	0.820744	0.00843166	0.365843	-0.0011071	0.910752	-0.0819406	0.00254741	0.000978876	0.765174	0.00380553	0.119179
rs28548622	0.00599286	0.688256	0.013878	0.0722142	0.0168772	0.053554	0.00418622	0.37111	-0.00220963	0.599991	-0.00317483	0.450658	-0.0139252	0.00072327	0.00943038	0.0229933	-0.00661912	0.10479	-0.000635677	0.895491	-0.00371361	0.507691	-0.0107716	0.0579365	-0.00763466	0.0411132	0.00180739	0.666939	0.00242347	0.444233	-0.00647046	0.116208	0.00196876	0.422222	-0.00861631	0.00392943	0.00261396	0.204463	-0.00171599	0.405806	-0.00174936	0.303539	-0.00194248	0.720652	-0.00248891	0.1025	-0.000291214	0.947197	-0.00350239	0.439255	-0.00554144	0.185957	-0.0046993	0.260409	-0.00511972	0.217389	-0.00195188	0.639269	-0.0036115	0.344489	-0.00936829	0.00404263	-0.00174479	0.679818	0.00136643	0.708951	-0.00191136	0.579716	-0.00958122	0.0010956	-0.00308798	0.29811	-0.00218256	0.628841	-0.00382151	0.340219	0.00228774	0.582967	-0.0036268	0.310301	0.00573094	0.17162	0.00701677	0.0936405	-0.000972219	0.685621	-0.00846103	0.040961	-0.0026522	0.286378	0.00405745	0.509842	-6.28427e-05	0.989876	-0.00271032	0.581046	-0.00134273	0.759332	0.0010078	0.838378	0.000480907	0.922378	0.0053018	0.044178	-0.000451048	0.887255	8.049e-06	0.998659	0.000816468	0.827666	-0.00443265	0.286602	-0.0051366	0.014259	-0.000264843	0.89781	-0.000392815	0.837605	-0.0016625	0.423235	-0.00377754	0.0672387	-0.00398758	0.0267471	-0.00298676	0.15044	-0.00373472	0.0204306	0.000638963	0.76265	0.00634104	0.2726	-0.00131118	0.452483	-0.00894722	0.0511598	0.000740354	0.715904	0.00140202	0.386032	0.00112308	0.554652	-0.000365155	0.833684	-0.00783801	0.306207	0.00409044	0.198123	0.000575296	0.866896	-0.00318651	0.511147	-0.00308422	0.650155	-0.00149802	0.415986	-0.000804622	0.631766	0.000669128	0.643747	0.00263692	0.676647	-0.00751224	0.408022	-0.0146269	0.0880146	0.00951718	0.148847	0.00268266	0.417036	0.00206296	0.550763	0.000748646	0.857671	0.00923	0.322241	-0.00182414	0.712491	-0.000312788	0.983279	-0.00227978	0.713845	7.67319e-05	0.993127	0.00169841	0.628142	-0.00588184	0.552627	0.000201071	0.954923	0.00216594	0.60891	0.00346689	0.451024	-0.0113571	0.00340019	0.00488271	0.320837	0.00422571	0.533817	-0.0202827	0.182048	-0.0018592	0.902597	0.00385221	0.499402	0.00149983	0.827044	-0.00804103	0.18818	9.09463e-05	0.924429	-0.000680827	0.599551	-0.00497723	0.373032	-0.00232174	0.116136	-0.00667449	0.100864	0.001036	0.85093	-0.00496905	0.307099	0.000647101	0.927403	-0.00612291	0.0994491	0.00839009	0.115178	-0.00184286	0.710205	0.00479116	0.379012	0.00257464	0.659526	0.00460031	0.188596	0.00350631	0.302915	0.000705766	0.635057	-0.00118577	0.712711	-0.00477053	0.0657165	0.00232635	0.722006	0.00121001	0.898193	-0.00371341	0.430346	-0.000678697	0.823195	0.00121847	0.843579	-0.00313892	0.161555	0.00232507	0.0873599	-0.00297644	0.350906	-0.00158741	0.586164	-0.000516194	0.843772	-0.00240903	0.353883	-0.000298102	0.976914	-0.00503768	0.0478354	-0.00483266	0.063522	-0.00479085	0.17152	0.00324068	0.100847	-0.00936543	0.0252259	-0.000747844	0.57718	0.00580146	0.465777	0.0118329	0.00681483	-0.00247178	0.579899	0.000524709	0.510706	-0.00551495	0.0709579	0.00272977	0.193553	0.00520361	0.332327	-0.00663205	0.608315	-0.000535193	0.949017	0.0115016	0.139319	-0.00810746	0.0478865	-0.00938087	0.215352	0.00296436	0.420304	-0.00527173	0.206823	0.00300788	0.206644	-0.0040435	0.0503084	0.00437832	0.520341	0.00341117	0.578923	0.00207513	0.0944951	0.00107304	0.889219	0.00692588	0.519539	-0.00843469	0.0328939	-0.0066053	0.252291	-0.00255243	0.648266	0.0103902	0.12288	0.00287857	0.670776	0.00106392	0.688839	-0.000557933	0.791233	0.00583907	0.277861	0.0138202	0.0915588	-0.00584788	0.470195	-0.00805705	0.296669	0.000752689	0.855388	-0.00257684	0.765745	0.000461098	0.886997	0.00274846	0.844747	-0.00479869	0.74865	-0.00717151	0.276844	0.0089948	0.150597	0.0081542	0.588216	-0.0299785	0.0974724	0.0141341	0.315874	0.0187782	0.0759392	-0.0127559	0.328291	0.00223908	0.836114	-0.00114209	0.82333	-0.00517883	0.48515	0.00285541	0.701953	0.0504161	0.0412021	-0.015876	0.113277	0.000219864	0.982626	0.00627764	0.52809	-0.0175877	0.201645	0.0045911	0.738226	-0.00398814	0.746357	-0.00716872	0.60211	0.00324705	0.813407	-0.00625232	0.647784	-0.000433531	0.925541	-0.0117935	0.0894831	-0.00537404	0.349471	0.00143447	0.809996	-0.00143415	0.769555	-0.00455093	0.464098	0.00328187	0.322072	0.0120466	0.262816	0.0169027	0.110413	0.000700101	0.828324	-0.00176627	0.480879	-0.00279169	0.722436	0.0115948	0.37196	0.00295906	0.442795	0.00255024	0.477525	0.0121037	0.0159762	0.00403795	0.454917	0.00117003	0.817994	0.00415687	0.446275	0.0013925	0.809321	-0.0101944	0.0960686	-0.00380173	0.431469	0.00668875	0.145738	0.00674871	0.18272	0.00561165	0.183433	-0.000555186	0.902273	-0.00112672	0.910283	0.00479852	0.31732	-0.00229872	0.782501	0.00444112	0.426936	0.00654545	0.00982546	0.00683328	0.209912	-0.0111913	0.124704	0.0158506	0.0280533	0.0034919	0.808363	0.00665752	0.356746	0.00405638	0.509953	0.00554808	0.0573522	0.00106183	0.881908	-0.00273985	0.719672	0.0568972	0.00656088	-0.0021344	0.398863	-0.00290002	0.124948
rs12487792	-0.00753418	0.534484	0.00181707	0.772842	0.0106565	0.134998	0.00111916	0.768664	0.00416684	0.224149	0.004755	0.165065	-0.0114219	0.000648992	0.00437393	0.194794	0.00165906	0.617059	-0.00375543	0.339886	0.00845338	0.0636679	0.000466676	0.919422	0.00117208	0.699418	-0.00274908	0.420813	0.00316344	0.219296	-0.00903131	0.00702768	-0.00108733	0.585587	-0.00747877	0.00207816	0.00247317	0.139722	-0.00422654	0.0117775	-0.000640237	0.643229	0.00112653	0.798665	-0.00201044	0.104736	-0.00132709	0.710613	-0.00176229	0.63257	-0.0035686	0.29482	-0.00157002	0.643724	0.00202467	0.54851	-0.00124262	0.713697	-0.000781025	0.801484	-0.00334928	0.206133	-0.00564467	0.100508	0.000317268	0.915102	-0.000740287	0.791917	-0.00732643	0.00213306	-0.00420065	0.081681	-0.00737604	0.0445786	-0.00456987	0.160682	0.00357033	0.291884	-0.00630835	0.0299454	0.00352135	0.301538	0.0054749	0.10759	-0.000813998	0.676765	0.00162354	0.629516	-0.00101952	0.614218	0.005106	0.307642	0.00149059	0.710974	-0.00304471	0.445362	0.00326238	0.359545	0.00406798	0.310835	-0.00137629	0.731354	0.00105771	0.621167	-0.00119982	0.642705	-0.00435574	0.263137	0.00463154	0.128647	-0.00229192	0.497909	-0.00424923	0.0126553	-0.00249334	0.137006	-0.00225229	0.148349	0.000998851	0.554072	-0.00417427	0.0129171	-0.00289445	0.0479567	-0.00195866	0.24611	-0.00219428	0.0939963	0.00125558	0.465431	-0.0110216	0.019356	-0.00173168	0.222266	-0.00801875	0.0317901	-0.000164504	0.920766	0.000785172	0.550465	0.000323551	0.834192	-0.00172376	0.226303	-0.00305491	0.626145	0.00314681	0.226856	-0.00231398	0.410135	-0.000946567	0.811499	-0.00923464	0.0970303	0.000327507	0.826836	-0.00110209	0.423045	-0.000439546	0.710487	-0.000244654	0.962293	-0.00422985	0.569626	-0.00601037	0.391887	0.00218773	0.684733	0.00126752	0.640146	0.00383856	0.174814	0.00154354	0.652037	0.00563145	0.461488	0.000844145	0.83539	-0.00927591	0.448465	-0.00156387	0.759018	0.000316704	0.965431	-0.000424981	0.882433	-0.0115216	0.156267	0.000110201	0.969836	0.00400939	0.248229	0.00158021	0.675321	-0.00988429	0.00187558	0.00167438	0.678164	0.0026051	0.639666	-0.0222094	0.0748377	0.00667892	0.592801	0.000546137	0.906982	0.000157765	0.977619	-0.00503022	0.315089	0.000521355	0.506946	-0.000449835	0.672096	-0.0101634	0.0264214	-0.00212939	0.0786327	-0.00722654	0.0301975	3.34872e-05	0.994086	-0.00283306	0.477354	-0.00244184	0.674772	-0.00344658	0.257625	0.00381109	0.382449	-0.00389751	0.337437	0.000574667	0.89753	0.000136589	0.97724	0.00300072	0.29521	0.0010692	0.701481	0.000637048	0.601172	-0.0041517	0.11571	-0.0052086	0.0134688	-0.00553737	0.301406	0.00405077	0.601164	-0.00246214	0.52345	-0.00300076	0.227985	-0.00406472	0.421756	-0.00339162	0.0649199	0.0012303	0.269616	-0.00142898	0.584632	-0.00324915	0.173849	0.0023035	0.283138	-0.00302256	0.155639	0.00607181	0.4716	-0.00471598	0.0226961	-0.00558406	0.00834658	-0.00638987	0.024931	0.00135461	0.398878	-0.00489913	0.149827	-0.00192166	0.0780165	0.000587164	0.927662	0.00759126	0.0328289	-0.000691895	0.848939	0.00120524	0.0631743	-0.00331291	0.182091	-0.0011729	0.491968	0.0060662	0.169202	-0.0165601	0.120734	0.00493025	0.473612	0.00193605	0.762186	-0.00423006	0.209508	-0.00198406	0.749876	0.00431928	0.148609	-0.00181825	0.592215	0.000231063	0.905005	-0.00430769	0.00996835	0.00576038	0.295878	0.00725417	0.144546	0.00102797	0.308207	0.00323544	0.605674	-0.00127245	0.884401	-0.00167035	0.603056	-0.0049602	0.292329	0.000720332	0.874677	0.00538627	0.326327	-0.00318127	0.564264	-0.000995949	0.646063	-0.00300707	0.0805106	0.0058763	0.181933	0.00444347	0.505715	0.00258793	0.694674	-0.00115389	0.854506	0.0012739	0.705125	-1.53939e-05	0.998256	-0.00264498	0.316924	-0.00499581	0.661829	-0.0120002	0.323687	-0.00321155	0.548685	0.00657046	0.195968	0.0048715	0.69044	-0.0143458	0.328863	0.00696071	0.543258	0.0163573	0.0569547	-0.0177275	0.0943129	0.00964422	0.27255	-0.000536719	0.89712	0.00261426	0.664759	-0.00188838	0.755645	0.0322442	0.108921	-0.00606712	0.459515	0.0049474	0.549355	-0.00531888	0.513451	-0.0155285	0.166497	-0.00740741	0.508263	0.00343421	0.732659	-0.00717325	0.522355	-0.00110815	0.921283	-0.00636568	0.568411	0.00203913	0.588469	-0.00482716	0.393399	-0.000661896	0.887214	0.00034822	0.942735	-9.72185e-05	0.980498	0.000498305	0.921439	0.00112442	0.676215	0.00571222	0.514806	0.00757189	0.381561	0.000525997	0.8412	0.00150833	0.459073	-0.0018503	0.771715	0.00168524	0.874114	0.00336906	0.282457	0.00318597	0.275096	0.0052408	0.199405	0.00337088	0.443426	0.00230909	0.576769	0.00295265	0.506193	0.000461103	0.921838	-0.00643247	0.196986	-7.69998e-05	0.984382	0.00429085	0.2516	0.00120035	0.769774	0.00822422	0.0164758	0.000313058	0.932113	0.00367621	0.651389	-0.000913462	0.815106	0.0138611	0.0407443	0.00287869	0.526162	0.00330498	0.108762	0.00361743	0.414246	-0.00754727	0.203113	0.00695922	0.235841	0.0185027	0.113543	-0.00131811	0.822721	0.00510488	0.307746	0.00399142	0.0951376	0.00439295	0.450046	-0.0015534	0.801973	0.0047799	0.778833	-0.00104616	0.610803	-0.000396775	0.796109
rs75326230	0.0103305	0.507791	0.0122578	0.127679	0.0146552	0.107861	0.00368056	0.450662	-0.00144108	0.742894	-0.00178578	0.684047	-0.0120448	0.00503455	0.00835735	0.0532915	-0.00626958	0.140602	-0.0026166	0.604044	-0.00224051	0.701417	-0.00886873	0.134316	-0.00864061	0.0266492	0.00199185	0.649151	0.00177042	0.591884	-0.00669302	0.119042	0.0018459	0.470433	-0.0106993	0.000593047	0.00255251	0.234655	-0.00247633	0.249851	-0.000928415	0.600445	-0.00277171	0.624683	-0.00265883	0.0944248	-0.000531123	0.907806	-0.00187301	0.691604	-0.00608552	0.163569	-0.005362	0.218015	-0.00455923	0.292036	-0.00424893	0.327769	-0.0044208	0.267016	-0.00949865	0.00517459	-0.00132952	0.762917	0.000483626	0.899159	-0.00114672	0.749955	-0.00939845	0.00212434	-0.00276437	0.371548	-0.000906233	0.847351	-0.0034158	0.413539	0.000375408	0.931131	-0.00383599	0.303325	0.00526282	0.228538	0.00761182	0.0810705	0.000935003	0.708854	-0.0075787	0.0790909	-0.00255419	0.324748	0.00465037	0.46872	-0.000936819	0.855969	-0.0046482	0.3638	-0.00276366	0.545138	0.00325293	0.5276	0.000312077	0.951619	0.00415765	0.130375	0.000513193	0.877076	-0.00113098	0.820749	0.00169701	0.664332	-0.0018986	0.661529	-0.00617519	0.00470858	-0.000457755	0.831408	-0.00154561	0.439388	-0.00240155	0.267211	-0.00426946	0.0472618	-0.00411986	0.0281417	-0.00282498	0.192113	-0.003873	0.0211048	0.000692793	0.753488	0.00502726	0.405265	-0.00104482	0.56576	-0.0102338	0.0324546	0.00129034	0.542918	0.00140847	0.403556	0.00116251	0.557582	-0.000410407	0.820991	-0.00545966	0.494544	0.0041891	0.206401	-0.000516531	0.885154	-0.00631414	0.211453	-0.00486015	0.492833	-0.00164775	0.390818	-0.00149717	0.392558	0.000732733	0.626923	0.00365745	0.578744	-0.00803238	0.396364	-0.0112679	0.207795	0.0125705	0.0675333	0.00357672	0.299698	0.00298967	0.407267	0.00384619	0.377821	0.0147474	0.13004	0.00168295	0.744956	-0.00176279	0.909972	-0.00136925	0.833003	0.00247617	0.790269	0.00104333	0.77544	-0.00247407	0.811191	-0.00107789	0.771425	0.00217039	0.623747	0.00286301	0.55144	-0.011231	0.00555507	0.00333941	0.515851	0.00410302	0.562458	-0.0189194	0.233512	-0.00421757	0.790193	0.00307917	0.604775	0.00214672	0.76431	-0.00649785	0.307823	2.27493e-05	0.981849	-0.000902739	0.504488	-0.00556745	0.339353	-0.00243144	0.114672	-0.00547444	0.197005	0.00036259	0.949722	-0.00660884	0.192776	0.00110535	0.881374	-0.00670178	0.0837055	0.0064879	0.242831	-0.00235891	0.648353	0.00258707	0.648812	0.00172349	0.777347	0.00384606	0.291951	0.00269718	0.447416	0.00111664	0.471589	-0.000723703	0.829409	-0.00540416	0.0454955	0.00190775	0.779682	-0.000768789	0.937871	-0.0031015	0.527696	-0.00105611	0.738851	0.00481987	0.454252	-0.00253735	0.277918	0.00243016	0.0866943	-0.00118959	0.720768	-0.00315993	0.298713	0.000305102	0.911066	-0.00396817	0.143055	-0.00251317	0.81537	-0.00528827	0.0463046	-0.00443795	0.102117	-0.00498645	0.172195	0.0025656	0.212771	-0.00899615	0.0392101	-0.00121207	0.386051	0.00876718	0.290392	0.0119828	0.00862415	-0.00271332	0.560272	0.00021997	0.791503	-0.00451893	0.155837	0.00330077	0.131563	0.00305061	0.586128	-0.00239543	0.8592	-0.00092709	0.915494	0.01572	0.0531711	-0.00979633	0.0220627	-0.0127497	0.1067	0.004704	0.219952	-0.00376153	0.387526	0.00387383	0.118745	-0.00424181	0.0486033	0.00271652	0.701773	0.00411624	0.520266	0.00279441	0.0307934	-0.0014167	0.86012	0.0102597	0.360577	-0.00854136	0.0382843	-0.00680623	0.258212	-0.00273281	0.639697	0.0103015	0.142616	0.00116352	0.869191	0.00159022	0.56612	-0.000621737	0.77737	0.00728495	0.194602	0.0151833	0.0754503	-0.00541625	0.521144	-0.00516694	0.520999	0.0044342	0.303221	-0.00250742	0.781224	-0.000123029	0.971001	-0.00225782	0.877359	0.00427867	0.783273	-0.00300929	0.660392	0.00537927	0.407819	0.00500074	0.749039	-0.0258509	0.168869	0.012298	0.400762	0.0216246	0.0490397	-0.0145183	0.283837	0.00926896	0.409637	-0.00092301	0.862577	-0.0071248	0.357645	0.00705873	0.364862	0.0455992	0.0778886	-0.0161848	0.121635	0.00137012	0.896474	0.00364127	0.725713	-0.0105236	0.466448	0.00630209	0.661888	-0.00618376	0.63262	-0.000829262	0.954165	-0.00882917	0.540699	-0.00910137	0.526202	-0.00170441	0.725312	-0.0107862	0.138115	-0.00650882	0.278546	0.0011369	0.855402	7.30446e-05	0.988619	-0.00357037	0.582833	0.0032765	0.344532	0.0108137	0.33634	0.0107426	0.331857	0.00133156	0.693347	-0.00275642	0.292806	-0.00617009	0.452458	0.00412028	0.761003	0.00228616	0.569543	0.00125725	0.736995	0.00876066	0.0943535	0.00709637	0.208568	5.38675e-05	0.991905	0.0064702	0.256231	0.00220338	0.714641	-0.0109545	0.0868137	-0.00448796	0.373837	0.00779786	0.104368	0.00600259	0.255335	0.00573306	0.192434	-0.00034039	0.942438	-0.00336674	0.746782	0.0041444	0.40765	-0.00254603	0.769341	0.00745846	0.200936	0.00584101	0.0270983	0.00920754	0.105107	-0.00991808	0.192016	0.0155626	0.038673	-0.00768162	0.609376	0.010896	0.147611	0.00464932	0.468821	0.00544835	0.0735461	8.66842e-05	0.990707	-0.00481214	0.546354	0.0501315	0.0216162	-0.00125763	0.633324	-0.00263067	0.182067
rs77684423	0.00521233	0.728033	0.014788	0.0563466	0.0162466	0.064145	0.00448332	0.340087	-0.0023933	0.571623	-0.00327965	0.43774	-0.0134024	0.00119323	0.00920805	0.0270388	-0.00681692	0.0961576	-0.000965844	0.842434	-0.00360366	0.522028	-0.011236	0.0488611	-0.00809791	0.0309755	0.00135915	0.74721	0.00221096	0.486949	-0.00669433	0.105535	0.00198264	0.420839	-0.00904037	0.00258265	0.00262199	0.204941	-0.00163005	0.43159	-0.001564	0.35959	-0.000605731	0.911582	-0.00248075	0.10508	0.000237687	0.957074	-0.00332686	0.464406	-0.0053405	0.204241	-0.00494693	0.238001	-0.00484948	0.244555	-0.00147271	0.724667	-0.00332493	0.386045	-0.00960615	0.00332578	-0.00123279	0.771486	0.000912081	0.804019	-0.00203314	0.557399	-0.0100999	0.000608693	-0.00306223	0.30411	-0.0025847	0.568618	-0.00312136	0.437836	0.00241234	0.564189	-0.00452465	0.20743	0.00601101	0.153282	0.00709126	0.0915147	-0.000736053	0.760185	-0.00924942	0.0260567	-0.00278801	0.26435	0.00468641	0.448345	-0.000579188	0.907283	-0.0035944	0.466086	-0.00150499	0.732385	0.000418071	0.932847	0.000168156	0.972934	0.00518554	0.0499635	-2.27865e-06	0.999431	0.000261961	0.956554	0.000979886	0.794717	-0.00402049	0.335736	-0.0053586	0.010888	-0.000464665	0.822429	-0.000418981	0.827642	-0.00204875	0.325669	-0.00406703	0.049724	-0.00384326	0.0334641	-0.00325841	0.118194	-0.0038028	0.0187126	0.000821325	0.699055	0.00660225	0.255284	-0.00116832	0.504964	-0.00925679	0.0444916	0.000374676	0.854455	0.00129314	0.425866	0.000945673	0.620257	-0.00061796	0.723418	-0.00772684	0.315218	0.0041818	0.190138	0.000794286	0.817743	-0.00338599	0.486861	-0.0035437	0.603784	-0.00140815	0.446339	-0.000838556	0.618926	0.000656972	0.651128	0.00339724	0.592594	-0.00835023	0.359752	-0.0151278	0.0789554	0.00929718	0.160297	0.00273067	0.410707	0.00194666	0.575119	0.0013533	0.746892	0.0103931	0.26697	-0.00193864	0.696658	0.000291515	0.984484	-0.00177543	0.776102	0.00174156	0.845691	0.00214738	0.54198	-0.00630329	0.526307	-0.000118244	0.973593	0.00223359	0.599424	0.00362438	0.432754	-0.0109341	0.00499298	0.00435485	0.378097	0.00349556	0.608275	-0.0220025	0.149446	-0.00444341	0.770825	0.00331763	0.562414	4.50343e-05	0.994787	-0.00761154	0.214778	-9.88036e-06	0.991811	-0.000646774	0.619386	-0.00564113	0.314671	-0.00248223	0.0943668	-0.00733048	0.0727381	0.000784486	0.887306	-0.00508369	0.298094	0.000842886	0.905921	-0.00625693	0.0935899	0.00808308	0.130704	-0.00238447	0.632095	0.00423074	0.439181	0.00197014	0.737078	0.00448398	0.201874	0.00379684	0.266585	0.000626412	0.67483	-0.00177279	0.583516	-0.00497764	0.0558226	0.00209358	0.749845	0.0023788	0.802221	-0.0037643	0.425982	-0.000267112	0.930213	0.00145134	0.814951	-0.00333376	0.138717	0.00226549	0.097168	-0.00296302	0.3551	-0.00187924	0.520998	-0.000714794	0.785807	-0.00224968	0.388545	0.000131414	0.989866	-0.00500065	0.0504125	-0.00496614	0.057548	-0.00461362	0.18969	0.00272235	0.169833	-0.0093922	0.0253987	-0.000988907	0.462792	0.0053908	0.499661	0.0110443	0.0119067	-0.00229443	0.608877	0.000473434	0.55451	-0.00522118	0.0886329	0.00260532	0.216511	0.00567972	0.292045	-0.00539539	0.678173	-0.000985602	0.906658	0.0123225	0.114797	-0.00896269	0.0294284	-0.00979977	0.197456	0.0026135	0.479165	-0.00614727	0.142625	0.00333358	0.163335	-0.0038688	0.0621678	0.0032882	0.630653	0.003035	0.622914	0.0020547	0.0991504	0.00253778	0.742687	0.00699281	0.516977	-0.00768203	0.0529752	-0.00631689	0.275507	-0.00331688	0.554901	0.00945417	0.162152	0.00170742	0.801764	0.00104034	0.696523	-0.000762898	0.718453	0.00590117	0.27477	0.0148959	0.0702852	-0.00620661	0.445568	-0.00731376	0.345738	0.00136297	0.742547	-0.00213655	0.805833	0.000653346	0.84117	0.000771969	0.956317	-0.00535895	0.721275	-0.00724174	0.273591	0.00915807	0.144516	0.00492389	0.744464	-0.0270765	0.135589	0.012686	0.36941	0.0180594	0.0888078	-0.0127011	0.331747	0.00407317	0.707513	-0.00083385	0.871015	-0.00508276	0.495071	0.00188908	0.800938	0.0519306	0.0362808	-0.0171561	0.0882368	0.00130955	0.897195	0.00563943	0.572346	-0.0175274	0.205486	0.0045504	0.741728	-0.00418428	0.735631	-0.00670202	0.627706	-0.00147204	0.915212	-0.00734617	0.593293	2.55027e-05	0.995633	-0.0118946	0.0881063	-0.00575416	0.318585	0.00172079	0.774004	-0.000908901	0.85335	-0.00471664	0.449988	0.00379894	0.253775	0.0125097	0.246738	0.0162525	0.126328	0.000898152	0.781784	-0.0022363	0.374246	-0.00285597	0.717531	0.012481	0.338408	0.00269306	0.486642	0.0020666	0.566471	0.0113475	0.0244488	0.00326774	0.547102	0.00194726	0.702964	0.00407866	0.456832	0.0013119	0.820933	-0.0101183	0.100036	-0.00331073	0.495158	0.00638598	0.166691	0.0064258	0.206338	0.00581149	0.170032	-0.00144559	0.750154	-0.00143002	0.886725	0.00429346	0.372879	-0.00239523	0.774501	0.00405978	0.469565	0.00673888	0.00810921	0.00729746	0.182347	-0.00993466	0.174642	0.0146783	0.0427838	0.00456738	0.751908	0.00737204	0.30952	0.00468534	0.448448	0.00540368	0.0652668	-0.000326126	0.96376	-0.00433549	0.571825	0.0541388	0.00999319	-0.0016097	0.526307	-0.00292662	0.122995
rs78735252	0.00531047	0.723137	0.0147807	0.0564688	0.0163019	0.0632434	0.00448388	0.340024	-0.00236178	0.576696	-0.00327085	0.438967	-0.0133666	0.00122989	0.00924767	0.026386	-0.00679385	0.0972864	-0.000945343	0.845735	-0.00363506	0.518407	-0.0111599	0.050411	-0.00809775	0.0309787	0.00137202	0.744898	0.00223269	0.482676	-0.00671311	0.104558	0.00196973	0.423868	-0.00906413	0.00251589	0.00262568	0.204301	-0.00161938	0.434607	-0.00156874	0.358133	-0.00061592	0.910101	-0.00248396	0.104628	0.000232576	0.957996	-0.00333584	0.463197	-0.00536759	0.201952	-0.00495217	0.237501	-0.00481079	0.248337	-0.0014761	0.724057	-0.00332686	0.385767	-0.00958963	0.0033801	-0.00123702	0.770723	0.000913418	0.803736	-0.00204115	0.555846	-0.0100574	0.000641803	-0.00304885	0.306225	-0.00254668	0.574316	-0.00312412	0.437428	0.00244221	0.559373	-0.00451187	0.208714	0.00605558	0.150255	0.00708624	0.0917427	-0.000769485	0.749648	-0.00926727	0.0257691	-0.00276476	0.268351	0.00466835	0.450093	-0.000603732	0.903373	-0.00359306	0.466253	-0.00151901	0.72999	0.00044929	0.927846	0.000195179	0.968586	0.00518941	0.0497928	-4.72362e-06	0.99882	0.000294086	0.951232	0.000973487	0.796027	-0.00400449	0.337659	-0.00537634	0.0106275	-0.000484125	0.815123	-0.000435635	0.820903	-0.00207168	0.32028	-0.0040728	0.0493994	-0.00386065	0.0326707	-0.0032671	0.117214	-0.00380586	0.0186171	0.000803478	0.705283	0.00660862	0.254826	-0.0011835	0.499442	-0.00932099	0.0430336	0.000376458	0.853769	0.00129051	0.426804	0.000929967	0.626074	-0.00061796	0.723418	-0.00772684	0.315218	0.0041818	0.190138	0.000794286	0.817743	-0.00338599	0.486861	-0.0035437	0.603784	-0.00141142	0.445282	-0.000838556	0.618926	0.000656972	0.651128	0.00339724	0.592594	-0.00835023	0.359752	-0.0151278	0.0789554	0.00929718	0.160297	0.00273067	0.410707	0.00194666	0.575119	0.0013533	0.746892	0.0103931	0.26697	-0.00193864	0.696658	0.000291515	0.984484	-0.00177543	0.776102	0.00174156	0.845691	0.00214738	0.54198	-0.00630329	0.526307	-0.000118244	0.973593	0.00223359	0.599424	0.00362438	0.432754	-0.0109341	0.00499298	0.00435485	0.378097	0.00349556	0.608275	-0.0220025	0.149446	-0.00444341	0.770825	0.00331763	0.562414	4.50343e-05	0.994787	-0.00761154	0.214778	-9.88036e-06	0.991811	-0.000646774	0.619386	-0.00564113	0.314671	-0.00248223	0.0943668	-0.00733048	0.0727381	0.000784486	0.887306	-0.00508369	0.298094	0.000842886	0.905921	-0.00625693	0.0935899	0.00808308	0.130704	-0.00238447	0.632095	0.00423074	0.439181	0.00197014	0.737078	0.00448398	0.201874	0.00379684	0.266585	0.000626412	0.67483	-0.00177279	0.583516	-0.00498155	0.0556284	0.00209358	0.749845	0.0023788	0.802221	-0.0037643	0.425982	-0.000267112	0.930213	0.00145134	0.814951	-0.00333376	0.138717	0.00226549	0.097168	-0.00296302	0.3551	-0.00187924	0.520998	-0.000714794	0.785807	-0.00224968	0.388545	0.000131414	0.989866	-0.00500795	0.0500758	-0.00496677	0.0575149	-0.00462049	0.189028	0.00273215	0.168299	-0.00939795	0.025308	-0.000990139	0.462232	0.00538112	0.500429	0.011035	0.0119782	-0.00227919	0.611256	0.000472123	0.555604	-0.00522464	0.0884198	0.00262037	0.213867	0.005661	0.293625	-0.00548439	0.673147	-0.00104548	0.901013	0.0123619	0.113633	-0.00886478	0.0312428	-0.00979801	0.197525	0.00258252	0.484389	-0.00614619	0.142693	0.00335616	0.1605	-0.0038318	0.0647099	0.00336784	0.622399	0.00302052	0.624574	0.00203655	0.10217	0.00247966	0.748374	0.00701262	0.515784	-0.00775106	0.0508776	-0.00625828	0.27998	-0.003312	0.555478	0.00948145	0.160937	0.00170495	0.802041	0.00105714	0.69187	-0.00075312	0.721908	0.00587157	0.277177	0.0148945	0.0703053	-0.00624142	0.443008	-0.00734656	0.343567	0.00133337	0.747939	-0.00213655	0.805833	0.000664721	0.838438	0.000771969	0.956317	-0.00535895	0.721275	-0.00724174	0.273591	0.00915807	0.144516	0.00492389	0.744464	-0.0270765	0.135589	0.012686	0.36941	0.0180594	0.0888078	-0.0127011	0.331747	0.00407317	0.707513	-0.000806595	0.875193	-0.00515485	0.488973	0.00188005	0.80187	0.0519306	0.0362808	-0.0171984	0.0874434	0.00133292	0.895367	0.00552476	0.580167	-0.0175274	0.205486	0.0045504	0.741728	-0.00418428	0.735631	-0.00670202	0.627706	-0.00147204	0.915212	-0.00734617	0.593293	2.87483e-05	0.995077	-0.0118946	0.0881063	-0.00575271	0.318708	0.0017262	0.773313	-0.000904421	0.854065	-0.00471407	0.450235	0.00380236	0.253347	0.012506	0.246877	0.0162498	0.12639	0.000902615	0.780728	-0.00223703	0.37409	-0.00285631	0.717498	0.0124713	0.338786	0.00266391	0.491368	0.00207485	0.564921	0.011331	0.0246578	0.00324942	0.549348	0.00190526	0.709073	0.00402497	0.462774	0.0013343	0.817928	-0.0101558	0.0987809	-0.00329008	0.497847	0.00637603	0.167348	0.0064116	0.207343	0.00580022	0.17086	-0.0014375	0.751503	-0.00139721	0.889306	0.0043198	0.36995	-0.00237475	0.776376	0.0040605	0.469481	0.00671939	0.00829424	0.0073137	0.181373	-0.00998805	0.172334	0.0147201	0.0421936	0.00477107	0.741247	0.00737045	0.309615	0.00466729	0.450196	0.00540368	0.0652668	-0.00034573	0.961583	-0.00434479	0.571001	0.0543136	0.00975488	-0.00162378	0.52269	-0.00292998	0.122566
rs75744227	0.00531047	0.723137	0.0147741	0.0565775	0.0163031	0.0632239	0.00448804	0.339575	-0.00235749	0.577388	-0.00326411	0.439911	-0.0133644	0.00123212	0.00924269	0.0264672	-0.00679196	0.0973794	-0.000942953	0.84612	-0.00363987	0.517853	-0.0111554	0.0505046	-0.00809565	0.0310223	0.00137063	0.745147	0.00223672	0.481886	-0.00671741	0.104336	0.00197053	0.423679	-0.00906172	0.00252257	0.00262436	0.20453	-0.00162016	0.434386	-0.00156789	0.358395	-0.000622969	0.909076	-0.00248352	0.10469	0.000233507	0.957828	-0.00333377	0.463476	-0.00536692	0.202008	-0.00495155	0.237559	-0.00480767	0.248643	-0.00147558	0.72415	-0.00332843	0.385542	-0.00959061	0.00337684	-0.00123583	0.770938	0.000912345	0.803962	-0.0020382	0.556416	-0.0100562	0.000642744	-0.00304748	0.306443	-0.00254619	0.574389	-0.00312536	0.437247	0.00243714	0.560188	-0.00450845	0.209059	0.00606007	0.149953	0.00708134	0.0919669	-0.000769345	0.749691	-0.00926526	0.0258012	-0.00276856	0.267694	0.00467147	0.449791	-0.000601549	0.903721	-0.00359168	0.466424	-0.00151359	0.730916	0.000453647	0.927148	0.000197159	0.968267	0.00518554	0.0499635	-5.43343e-06	0.998643	0.00029343	0.951341	0.000976653	0.795378	-0.00400463	0.337643	-0.00537684	0.0106202	-0.000484949	0.814814	-0.000439236	0.819448	-0.00207434	0.319658	-0.00407104	0.0494975	-0.00386213	0.0326039	-0.0032684	0.117068	-0.0038076	0.0185632	0.0008004	0.706359	0.00660225	0.255284	-0.00118496	0.498915	-0.00932421	0.0429617	0.000379016	0.852787	0.00129122	0.426549	0.000928524	0.62661	-0.00061796	0.723418	-0.00772684	0.315218	0.0041818	0.190138	0.000794286	0.817743	-0.00338599	0.486861	-0.0035437	0.603784	-0.00140987	0.44578	-0.000838556	0.618926	0.000656972	0.651128	0.00339724	0.592594	-0.00835023	0.359752	-0.0151278	0.0789554	0.00929718	0.160297	0.00273067	0.410707	0.00194666	0.575119	0.0013533	0.746892	0.0103931	0.26697	-0.00193864	0.696658	0.000291515	0.984484	-0.00177543	0.776102	0.00174156	0.845691	0.00214738	0.54198	-0.00630329	0.526307	-0.000118244	0.973593	0.00223359	0.599424	0.00362438	0.432754	-0.0109341	0.00499298	0.00435485	0.378097	0.00349556	0.608275	-0.0220025	0.149446	-0.00444341	0.770825	0.00331763	0.562414	4.50343e-05	0.994787	-0.00761154	0.214778	-9.88036e-06	0.991811	-0.000646774	0.619386	-0.00564113	0.314671	-0.00248223	0.0943668	-0.00733048	0.0727381	0.000784486	0.887306	-0.00508369	0.298094	0.000842886	0.905921	-0.00625693	0.0935899	0.00808308	0.130704	-0.00238447	0.632095	0.00423074	0.439181	0.00197014	0.737078	0.00448398	0.201874	0.00379684	0.266585	0.000626412	0.67483	-0.00177279	0.583516	-0.004981	0.0556554	0.00209358	0.749845	0.0023788	0.802221	-0.0037643	0.425982	-0.000267112	0.930213	0.00145134	0.814951	-0.00333376	0.138717	0.00226549	0.097168	-0.00296302	0.3551	-0.00187924	0.520998	-0.000714794	0.785807	-0.00224968	0.388545	0.000131414	0.989866	-0.0050068	0.0501285	-0.00496793	0.0574567	-0.0046226	0.188826	0.00273104	0.168472	-0.00939723	0.0253192	-0.000991996	0.461393	0.00539483	0.499338	0.0110312	0.0120071	-0.00227732	0.611549	0.000472289	0.555465	-0.00522581	0.0883485	0.00262168	0.213638	0.00565514	0.294125	-0.00548439	0.673147	-0.00105283	0.900321	0.0123661	0.11351	-0.00886127	0.0313097	-0.00980225	0.19733	0.00257973	0.48486	-0.00614595	0.142709	0.00335734	0.160353	-0.00383165	0.0647203	0.00335168	0.62407	0.00302418	0.624154	0.00203696	0.1021	0.002472	0.749126	0.00699502	0.516838	-0.00775106	0.0508776	-0.00625828	0.27998	-0.003312	0.555478	0.00948145	0.160937	0.00170495	0.802041	0.00105714	0.69187	-0.00075312	0.721908	0.00587157	0.277177	0.0148945	0.0703053	-0.00624142	0.443008	-0.00734656	0.343567	0.00133337	0.747939	-0.00213655	0.805833	0.000664721	0.838438	0.000771969	0.956317	-0.00535895	0.721275	-0.00724174	0.273591	0.00915807	0.144516	0.00492389	0.744464	-0.0270765	0.135589	0.012686	0.36941	0.0180594	0.0888078	-0.0127011	0.331747	0.00407317	0.707513	-0.000798751	0.876397	-0.00515485	0.488973	0.00188005	0.80187	0.0519306	0.0362808	-0.0171984	0.0874434	0.00133292	0.895367	0.00552476	0.580167	-0.0175274	0.205486	0.0045504	0.741728	-0.00418428	0.735631	-0.00670202	0.627706	-0.00147204	0.915212	-0.00734617	0.593293	2.55027e-05	0.995633	-0.0118946	0.0881063	-0.00575416	0.318585	0.00172079	0.774004	-0.000908901	0.85335	-0.00471664	0.449988	0.00379894	0.253775	0.0125097	0.246738	0.0162525	0.126328	0.000898152	0.781784	-0.0022363	0.374246	-0.00285597	0.717531	0.012481	0.338408	0.00266611	0.491011	0.00207007	0.565817	0.0113328	0.0246356	0.00325075	0.549184	0.00191746	0.707295	0.00403451	0.461714	0.0013343	0.817928	-0.0101545	0.0988223	-0.00329135	0.497681	0.00637762	0.167242	0.00640863	0.207553	0.0058037	0.170603	-0.00143386	0.752111	-0.00140133	0.888982	0.00432425	0.369457	-0.00237322	0.776517	0.00406433	0.469062	0.00672039	0.0082847	0.00731374	0.18137	-0.00997801	0.172765	0.0147211	0.0421793	0.00477107	0.741247	0.00737045	0.309615	0.0046704	0.449894	0.00540368	0.0652668	-0.00034573	0.961583	-0.00433549	0.571825	0.0542977	0.00977626	-0.00162378	0.52269	-0.00292979	0.12259
rs17022559	0.00530148	0.723618	0.0147741	0.0565775	0.0163031	0.0632239	0.00451832	0.336343	-0.00233429	0.581153	-0.00328111	0.437549	-0.0133402	0.00125806	0.00928647	0.0257657	-0.00681897	0.0960667	-0.000892843	0.854209	-0.00359397	0.523159	-0.0112508	0.0485702	-0.00823373	0.0282698	0.0013424	0.750228	0.00223867	0.481519	-0.00671982	0.104225	0.00195399	0.427595	-0.00904039	0.00258327	0.00261338	0.206442	-0.00161617	0.435535	-0.00155757	0.361583	-0.000648277	0.905403	-0.00252321	0.09927	9.70317e-05	0.98247	-0.00334265	0.462299	-0.00536866	0.201877	-0.0049435	0.238338	-0.00478242	0.251153	-0.00150623	0.71867	-0.00330822	0.38845	-0.00957554	0.0034283	-0.00122654	0.77262	0.00089893	0.806793	-0.002043	0.555501	-0.0100672	0.000634258	-0.00306647	0.303454	-0.00257644	0.569861	-0.00308577	0.44309	0.0024164	0.563544	-0.00447654	0.212315	0.00602392	0.152412	0.00710865	0.090731	-0.000784646	0.744893	-0.00922124	0.0265189	-0.00275869	0.26942	0.00466007	0.450912	-0.000591008	0.905402	-0.00358032	0.467848	-0.0015389	0.726601	0.000479227	0.923055	0.000217368	0.965018	0.00517683	0.0503579	-4.98701e-05	0.987545	0.000329273	0.945408	0.00100445	0.789695	-0.00402365	0.335369	-0.00536981	0.0107252	-0.000484779	0.814884	-0.000436363	0.820614	-0.00207239	0.32013	-0.00406885	0.0496278	-0.00386005	0.0327026	-0.00328425	0.115315	-0.0037915	0.0190703	0.000804794	0.704832	0.0066618	0.251047	-0.00118445	0.499116	-0.00931451	0.0431855	0.000399286	0.845016	0.00129368	0.425685	0.000955337	0.616698	-0.000611752	0.726095	-0.00771437	0.316021	0.00419085	0.189199	0.00080187	0.81604	-0.00337302	0.488548	-0.00352673	0.605532	-0.00139928	0.449221	-0.000834768	0.620526	0.000658095	0.650583	0.00341186	0.591017	-0.00832182	0.361408	-0.0151018	0.0794855	0.0092547	0.162275	0.00265544	0.423738	0.00186634	0.591009	0.00131238	0.754314	0.0101689	0.277459	-0.00183785	0.711725	0.000114854	0.993887	-0.00192409	0.757934	0.00154757	0.862708	0.00214172	0.543062	-0.00621618	0.532069	-0.000153961	0.965622	0.00218474	0.607457	0.00356927	0.439815	-0.0109745	0.00483764	0.00436788	0.376708	0.00356797	0.600882	-0.0220025	0.149446	-0.00444341	0.770825	0.00342148	0.550261	-4.22419e-05	0.995111	-0.00775141	0.206489	-7.77838e-06	0.993554	-0.00064306	0.621413	-0.00558821	0.319252	-0.00247687	0.0950931	-0.00730494	0.0737522	0.000828946	0.880971	-0.00503586	0.302682	0.000756471	0.915531	-0.00624139	0.094421	0.00806149	0.131751	-0.00245924	0.621465	0.00416376	0.446478	0.00202958	0.729462	0.00448139	0.202152	0.00373979	0.273857	0.000632863	0.671689	-0.00179491	0.578844	-0.00495875	0.0567628	0.00214609	0.743798	0.00248356	0.793712	-0.0037415	0.428809	-0.000256439	0.932997	0.00153011	0.805113	-0.00332222	0.140104	0.00226933	0.0966155	-0.00300337	0.348605	-0.00190255	0.515858	-0.000753766	0.774445	-0.00223339	0.392009	3.09969e-05	0.99761	-0.00498159	0.0513033	-0.00494616	0.0585652	-0.00463584	0.187575	0.00272638	0.169214	-0.00941735	0.0250124	-0.000982257	0.465818	0.00533104	0.50444	0.010977	0.0124362	-0.00226281	0.613832	0.000476563	0.551905	-0.00524724	0.0870614	0.00260929	0.215824	0.00565263	0.294365	-0.00542807	0.676333	-0.000908441	0.913938	0.0123268	0.114673	-0.00897197	0.0292649	-0.00979815	0.197542	0.00257015	0.486499	-0.00613279	0.143579	0.00334877	0.161437	-0.00383098	0.0647755	0.00327553	0.631981	0.00304709	0.62154	0.00202972	0.103335	0.00243326	0.752936	0.00685437	0.525317	-0.00772927	0.0515378	-0.006386	0.2703	-0.00329843	0.557114	0.00943738	0.162906	0.00165745	0.807453	0.00106046	0.690962	-0.000737454	0.727469	0.00585106	0.278873	0.0149215	0.0698034	-0.00625137	0.442281	-0.00741589	0.339044	0.00130045	0.753966	-0.0022214	0.79829	0.000656262	0.84047	0.00102325	0.942128	-0.00535895	0.721275	-0.00724174	0.273591	0.00915807	0.144516	0.00492389	0.744464	-0.0270765	0.135589	0.012686	0.36941	0.0180594	0.0888078	-0.0127011	0.331747	0.00407317	0.707513	-0.000804694	0.875489	-0.0052748	0.47893	0.00184749	0.805236	0.0519306	0.0362808	-0.0171829	0.0877403	0.00113279	0.911009	0.00548489	0.582918	-0.0172859	0.211865	0.00483247	0.72638	-0.00418515	0.735614	-0.00669852	0.627934	-0.00136701	0.921253	-0.00724175	0.598607	0.000109868	0.981189	-0.0118164	0.0902403	-0.00577593	0.316782	0.00181143	0.762461	-0.000862169	0.860818	-0.0046954	0.452054	0.0037457	0.260514	0.0125421	0.245557	0.0163449	0.124218	0.000860349	0.790761	-0.00224598	0.372206	-0.00285031	0.718073	0.0126152	0.333301	0.00264586	0.494323	0.00207995	0.563976	0.0113426	0.0245139	0.00316395	0.559922	0.00190607	0.708967	0.00402181	0.463146	0.00136674	0.813589	-0.01026	0.095386	-0.00337635	0.486669	0.00630432	0.1722	0.00647011	0.203244	0.00577049	0.173077	-0.00141988	0.754459	-0.00137127	0.891353	0.00437306	0.364099	-0.00238463	0.775478	0.00410142	0.465026	0.00672028	0.00828787	0.00737194	0.177936	-0.00993487	0.174649	0.0149125	0.0395839	0.00437565	0.762043	0.00739029	0.308324	0.004659	0.451015	0.00543626	0.0636725	-0.000354078	0.960656	-0.00427972	0.57679	0.0544579	0.00956479	-0.00160653	0.527127	-0.00291191	0.124904
rs9832814	-0.00841669	0.487889	0.00188906	0.764027	0.00927808	0.192967	0.000654566	0.863369	0.00422913	0.217136	0.00417955	0.222185	-0.0110122	0.00100491	0.00387084	0.251041	0.0013996	0.673032	-0.00367454	0.350203	0.00745708	0.101733	0.000201793	0.965098	0.000829686	0.784549	-0.00331031	0.332193	0.00362629	0.158938	-0.00922345	0.00588651	-0.00112276	0.573288	-0.00715777	0.00320094	0.00258175	0.122981	-0.0041658	0.0130123	-0.000454952	0.741957	0.00104631	0.812666	-0.00214406	0.0835092	-0.00166937	0.640583	-0.00141085	0.701785	-0.00362402	0.287207	-0.00200244	0.555124	0.00245427	0.466882	-0.000677454	0.841405	-0.00045895	0.882504	-0.00332605	0.209138	-0.00586857	0.0876029	-0.000217307	0.941771	-0.00116736	0.677281	-0.00764879	0.00133945	-0.00450505	0.0617784	-0.00718769	0.050231	-0.00454761	0.162577	0.00374867	0.268272	-0.00609816	0.0357945	0.00348925	0.305791	0.00563623	0.0974921	-0.00127037	0.515138	0.00135365	0.687411	-0.000847245	0.675186	0.00566268	0.257715	0.0011343	0.777891	-0.0027741	0.4867	0.00337974	0.342368	0.0038074	0.342697	-0.00134658	0.736854	0.00140229	0.512206	-0.000907026	0.725715	-0.00392966	0.312531	0.00480665	0.114667	-0.00181827	0.590642	-0.00410258	0.0160313	-0.00238561	0.154637	-0.002381	0.12637	0.000954683	0.571578	-0.00413128	0.0138421	-0.00302563	0.0386201	-0.00209802	0.213921	-0.00224787	0.0861136	0.00127915	0.456934	-0.0110857	0.01866	-0.00168511	0.234783	-0.0081148	0.0297503	-0.000177397	0.914548	0.000777264	0.554345	0.000447597	0.772059	-0.00166435	0.242665	-0.0021427	0.732523	0.00318955	0.220538	-0.00243717	0.385593	-0.000400936	0.919524	-0.00831644	0.135004	0.00019525	0.896199	-0.00112476	0.413496	-0.000451319	0.703053	0.000555455	0.91451	-0.00373211	0.615824	-0.00601415	0.39148	0.00128765	0.81122	0.000884775	0.744155	0.00359422	0.20382	0.00130369	0.703338	0.00539734	0.480525	0.000907996	0.8232	-0.00907285	0.458635	-0.00184379	0.71769	0.00117634	0.872156	-0.000743942	0.795697	-0.0109615	0.1775	-0.000612857	0.83341	0.00415514	0.231624	0.00189834	0.614976	-0.0099499	0.00175224	0.00115644	0.774513	0.00264942	0.633929	-0.0221773	0.075468	0.00471079	0.706217	0.000371623	0.936618	0.000118075	0.983246	-0.00473315	0.344477	0.000418434	0.59425	-0.000573947	0.589093	-0.01031	0.0243002	-0.00216244	0.0740524	-0.00726267	0.0293548	0.000295167	0.947899	-0.00240771	0.545859	-0.00276389	0.634769	-0.00337274	0.267877	0.00483747	0.267531	-0.00442634	0.275898	0.000367149	0.934416	-0.000293908	0.951041	0.00282153	0.324919	0.000908532	0.744606	0.00046977	0.699862	-0.00427095	0.105579	-0.00540164	0.0103552	-0.00590155	0.270657	0.00529646	0.49424	-0.00240878	0.532436	-0.00275999	0.267424	-0.00364651	0.471038	-0.00350465	0.0564405	0.00117801	0.290423	-0.000857001	0.743	-0.00322316	0.177244	0.00222017	0.300848	-0.00290779	0.171884	0.00413726	0.623907	-0.00427935	0.0386075	-0.00544353	0.0101058	-0.00613988	0.0311151	0.00135631	0.398111	-0.00453618	0.182225	-0.00202364	0.063381	8.97686e-05	0.988922	0.00725755	0.041232	-0.00130642	0.718978	0.0012185	0.0602224	-0.00329614	0.184158	-0.00125605	0.461629	0.00583697	0.185981	-0.0165411	0.121222	0.00569623	0.407774	0.00193869	0.76185	-0.00501874	0.136596	-0.00100287	0.872001	0.00461693	0.122451	-0.00164131	0.628612	9.03323e-05	0.962774	-0.00451816	0.00685932	0.0054551	0.322062	0.00728508	0.142709	0.000977957	0.332169	0.00231671	0.711642	-0.0033506	0.701838	-0.00144921	0.651804	-0.00427886	0.363445	0.000686001	0.880559	0.00507197	0.355163	-0.00347848	0.528285	-0.000915874	0.672665	-0.00309926	0.0715344	0.00623469	0.156582	0.00456614	0.493894	0.00145999	0.824694	-0.0010653	0.86552	0.000928488	0.782621	0.00025708	0.970877	-0.00276426	0.295454	-0.00264861	0.816515	-0.0117088	0.335129	-0.00405958	0.448006	0.00737078	0.146537	0.0033718	0.782606	-0.0146106	0.319524	0.00809305	0.479254	0.0161936	0.0592414	-0.0167828	0.112898	0.0110431	0.20858	-9.61581e-05	0.981512	0.00351525	0.559954	-0.00171386	0.777526	0.032726	0.103268	-0.00652909	0.425866	0.00454702	0.581985	-0.00430679	0.596566	-0.0160176	0.153429	-0.00667238	0.551129	0.00191051	0.849254	-0.00814571	0.467459	0.000127291	0.990941	-0.00780896	0.483997	0.00235738	0.531671	-0.00484886	0.391405	-0.00129824	0.780885	0.000540055	0.911299	4.89021e-05	0.99019	0.00088169	0.861482	0.00160975	0.549945	0.00620779	0.478652	0.00859712	0.320146	0.000632357	0.80967	0.00127772	0.530577	-0.00224483	0.724904	0.00335084	0.752636	0.00307154	0.326956	0.00301321	0.301794	0.00532326	0.192282	0.00344485	0.433377	0.00282584	0.494494	0.00323364	0.466478	0.000921408	0.844522	-0.00624684	0.210118	0.000202668	0.958898	0.00526195	0.15965	0.00115038	0.779015	0.00810616	0.0180506	0.000862724	0.814339	0.00498632	0.539849	-0.000955684	0.806657	0.0149382	0.0274026	0.00124364	0.784117	0.00358555	0.0817569	0.00344421	0.4368	-0.00728324	0.219166	0.00651742	0.266693	0.0182582	0.118535	-0.00124462	0.832374	0.00566156	0.257809	0.00390934	0.102085	0.00322516	0.579036	-0.00108673	0.860759	0.00403621	0.812474	-0.000887413	0.665833	-0.000449119	0.76985
rs7633256	-0.00676353	0.582961	-0.00610332	0.328219	-0.00453849	0.520786	0.00733005	0.0529933	-0.0101796	0.00284999	-0.00637133	0.0616274	0.00212834	0.523215	-0.002271	0.498976	-0.00172182	0.602024	0.00453347	0.247196	-0.00992191	0.0287248	0.00538217	0.242214	0.000659273	0.827653	-0.00440561	0.19489	-0.00188962	0.461068	0.00068403	0.837294	0.0029073	0.143044	0.00272555	0.259709	-0.00409505	0.0140394	0.00299183	0.0732667	0.000751299	0.585063	0.0110757	0.0117876	-0.000214752	0.861861	-0.0029307	0.410607	0.00302139	0.410443	-0.00198521	0.558144	-0.0131759	9.62875e-05	-0.0186596	2.76067e-08	-0.000761007	0.821398	-0.0134741	1.31455e-05	-0.00352261	0.181625	0.0115076	0.000768777	-0.00403062	0.17368	-0.00580567	0.0376467	-0.00476317	0.0448758	-0.00185466	0.439906	0.0038131	0.297063	0.0121112	0.000186864	0.00075137	0.823694	0.000610125	0.832955	0.00838584	0.0134599	-0.00824316	0.014943	0.00503426	0.00962828	-0.00354831	0.289486	0.0011318	0.574049	0.0189337	0.000144595	-0.0124217	0.00194299	-0.00583802	0.141986	0.003002	0.397629	-0.00298276	0.455942	-0.000360486	0.928115	-0.00831973	9.17726e-05	0.00605263	0.0186729	-0.00341026	0.378242	0.00226789	0.454392	0.00219196	0.514898	0.00281147	0.0974779	0.0018686	0.262714	0.00489156	0.00161301	-0.000346849	0.836447	0.00570779	0.000631778	0.00472871	0.00116567	0.0054665	0.00114392	0.00362452	0.00543903	0.00142757	0.404186	0.014165	0.00249061	0.0029788	0.034913	0.0121979	0.0010198	-0.00252078	0.125712	0.000576853	0.659395	0.00110654	0.471964	-0.00343362	0.0155144	-0.000503199	0.935779	-0.00136034	0.599813	-0.00281934	0.315377	-6.17565e-05	0.987583	-0.00290569	0.601383	-0.00398934	0.00737889	-0.00129773	0.343505	-0.000545494	0.644893	-0.00157132	0.761391	-0.0174697	0.018353	-0.0161917	0.0205715	0.008881	0.0996978	-0.00231254	0.392301	-0.00058152	0.836831	0.000987325	0.772925	0.00620449	0.417161	0.000760173	0.851713	0.00514278	0.674495	-0.000873726	0.86391	0.00706538	0.333585	-0.00074154	0.795539	0.00194926	0.810293	-0.00388278	0.180984	-0.00274348	0.429475	0.00394115	0.296041	-0.000937417	0.76757	-0.00387415	0.338569	-0.00878804	0.112715	0.00431729	0.732744	-0.0128585	0.309554	0.00226361	0.626539	0.0121281	0.0303301	-0.00483624	0.33259	-0.000892735	0.253864	0.00231786	0.028447	0.00747058	0.10114	-0.000138673	0.908477	0.00682394	0.0398342	0.002578	0.566652	0.00234374	0.555035	-0.00678128	0.241966	0.00625475	0.0392735	-0.000690639	0.873758	0.00571023	0.15821	0.00161794	0.715775	-0.00182494	0.701841	-0.00227666	0.425056	0.0003035	0.912989	-0.000732253	0.546506	0.00246389	0.348788	0.00252098	0.229999	0.000405545	0.939418	-0.00344022	0.655698	0.00138904	0.717822	0.00212965	0.390274	0.00174372	0.729256	0.000877876	0.631407	-0.00194265	0.0800296	0.00143454	0.581495	-0.000710722	0.765088	-0.00242961	0.255619	-0.000559536	0.79193	0.000237138	0.97758	0.00406111	0.0487395	0.00530391	0.0118291	0.0130618	4.04502e-06	5.5681e-05	0.972206	-0.0110463	0.00110399	0.000120535	0.911578	-0.0153402	0.0171442	0.00314091	0.375013	-0.0114103	0.00157771	-0.00110456	0.0869985	0.00994071	5.7614e-05	0.00587574	0.000543884	0.0041999	0.335449	0.00513562	0.626838	0.000815375	0.904525	0.00243439	0.700759	0.00482584	0.147767	-0.0107572	0.0802266	0.00132202	0.656968	-0.00959655	0.00451946	0.00393242	0.0412968	-0.00010003	0.952249	0.00350086	0.525146	-0.00785962	0.113867	0.000607861	0.545055	0.00235599	0.705231	0.0107385	0.216855	-0.0107544	0.000763366	0.0063406	0.174258	-0.0011782	0.794722	-0.0111774	0.0401912	-0.00639299	0.243376	-0.00317835	0.139507	-0.00105803	0.535207	0.00294866	0.499335	-0.0127483	0.0561916	0.00774259	0.240127	-0.0032882	0.601194	0.000301141	0.928644	0.00611031	0.385089	0.00384661	0.14564	-0.00876103	0.443406	-0.0023431	0.845789	-0.0103753	0.0507177	0.00935024	0.0634907	0.0122049	0.315443	-0.0281251	0.05372	-0.0011654	0.918293	0.00650388	0.445233	0.00868327	0.408624	-0.00715087	0.412125	0.000160229	0.969029	-0.00938412	0.121285	-0.00410636	0.500326	-0.0320583	0.120557	0.00554027	0.496794	0.00281321	0.731937	-0.00455329	0.573603	0.0184496	0.0938867	0.009267	0.39865	-0.0249471	0.011415	-0.0180781	0.0999722	-0.00774402	0.481332	-0.00553524	0.612913	0.000408375	0.912917	0.00592389	0.293688	0.00763427	0.0988253	0.00241549	0.615076	-0.000500468	0.898978	0.00353133	0.480904	0.00164108	0.538249	0.014303	0.0998536	-0.00652176	0.447481	-0.00410654	0.114644	0.000170691	0.932608	0.00614707	0.33275	-0.00498946	0.641687	-0.0066096	0.0341864	-0.00869081	0.0027852	-0.00866922	0.0330768	-0.00175431	0.689925	0.00281678	0.496011	-0.00178897	0.686965	-0.00375112	0.423983	0.00334266	0.502422	0.00183541	0.640643	0.0010743	0.773987	-0.000404954	0.920912	-0.0129465	0.000149353	-0.00542512	0.138367	-0.01983	0.0143316	0.00275196	0.479658	-0.0231278	0.00060592	-0.0053814	0.235692	-0.00585063	0.00434557	-0.00727822	0.0989661	-0.0197475	0.000840462	-0.00388672	0.506822	-0.0191087	0.107344	-0.00946007	0.106962	0.0189326	0.000144722	-0.00405512	0.0885987	0.00644197	0.266939	-0.00286474	0.642021	0.0144215	0.394501	0.00381728	0.0633146	-0.00518782	0.000671886
rs75970489	0.0108066	0.489339	0.0129384	0.108935	0.0158081	0.0838065	0.00432441	0.376837	-0.00240918	0.584517	-0.00246764	0.575002	-0.0121644	0.00473423	0.00871256	0.0445361	-0.00656151	0.124094	-0.00253699	0.616083	-0.0019704	0.736709	-0.0104401	0.0788173	-0.0090388	0.0207681	0.00272277	0.535175	0.00213433	0.519274	-0.0067191	0.118655	0.00176844	0.490496	-0.0107123	0.00060556	0.00265831	0.217162	-0.0025309	0.240912	-0.000920628	0.604535	-0.00321173	0.571843	-0.0027728	0.0819589	-0.000450958	0.921886	-0.00241022	0.610697	-0.00592225	0.176404	-0.00509481	0.243168	-0.00408879	0.346066	-0.00397576	0.36118	-0.00461799	0.247595	-0.00977996	0.00409765	-0.00170384	0.699879	0.000327446	0.93182	-0.00163794	0.649883	-0.0094087	0.00216326	-0.00293451	0.34421	-0.000832639	0.860004	-0.00340579	0.416241	0.000637958	0.88357	-0.00337692	0.366225	0.00582164	0.184116	0.00760402	0.0822539	0.000630146	0.801869	-0.00762065	0.078288	-0.00292045	0.261546	0.00507842	0.43011	-0.000833862	0.872039	-0.00482012	0.347786	-0.0022721	0.619933	0.00274366	0.595305	0.000393279	0.939235	0.00427769	0.120717	0.00101657	0.759969	-0.00148096	0.76732	0.0018436	0.638282	-0.00121179	0.780527	-0.00608838	0.00546131	-0.000709784	0.742024	-0.00139764	0.485683	-0.00234882	0.279243	-0.00430022	0.0463218	-0.00406038	0.0309708	-0.00287523	0.185567	-0.00361889	0.0316602	0.000775858	0.725823	0.00572533	0.3446	-0.00118705	0.51528	-0.0101537	0.034366	0.00144967	0.495505	0.00153858	0.362904	0.00134855	0.497543	-0.000343401	0.850262	-0.00563264	0.482205	0.00446435	0.179347	-3.54976e-05	0.992104	-0.0056734	0.262946	-0.00374368	0.598348	-0.00176213	0.360129	-0.00144547	0.410421	0.000802796	0.595442	0.0038804	0.556986	-0.00850774	0.370345	-0.0117073	0.191867	0.0128171	0.0630085	0.00369083	0.285812	0.0028978	0.423099	0.00312043	0.475483	0.0146008	0.135013	0.00167988	0.746081	0.000452628	0.976904	-0.00161332	0.804334	0.00288833	0.757053	0.000816476	0.823831	-0.0037658	0.716921	-0.00134847	0.717039	0.00190881	0.667049	0.00356229	0.459941	-0.0114279	0.00490117	0.00315504	0.540436	0.00372014	0.600497	-0.0183528	0.249341	-0.00325837	0.83767	0.00291468	0.625175	0.00142553	0.842622	-0.00554386	0.385577	-4.52138e-05	0.964035	-0.000986696	0.466947	-0.00570634	0.328774	-0.00228752	0.138848	-0.00551534	0.194914	-0.000303394	0.958038	-0.00613225	0.228164	0.00112883	0.879212	-0.00694374	0.0739383	0.00688488	0.216481	-0.00238863	0.645155	0.00271195	0.634026	0.00165137	0.787018	0.00409883	0.262733	0.00273155	0.442935	0.000981509	0.528061	-0.000923491	0.78394	-0.00542302	0.0453601	0.00220743	0.746871	0.000573713	0.95374	-0.00355904	0.469889	-0.0005146	0.871317	0.00487655	0.450222	-0.00269827	0.249902	0.00237266	0.0953386	-0.00120962	0.717024	-0.00312076	0.3061	0.00019864	0.942191	-0.00389741	0.151482	-0.00202217	0.851405	-0.00479948	0.0713208	-0.00430433	0.113911	-0.00485482	0.185046	0.00242978	0.239331	-0.00921866	0.0351208	-0.00117285	0.40295	0.00786319	0.344361	0.0116594	0.0108249	-0.00249814	0.592834	0.000154131	0.853466	-0.00441069	0.167198	0.0035054	0.110289	0.00377049	0.502102	-0.00251473	0.852665	-0.00150945	0.863196	0.0162016	0.046798	-0.0093707	0.0289596	-0.0127734	0.106981	0.00446411	0.245726	-0.00358507	0.411525	0.00365197	0.142506	-0.00447787	0.038	0.00274956	0.699291	0.00357759	0.577587	0.00277719	0.0323303	-0.000333176	0.967038	0.00945825	0.400725	-0.00903512	0.0287632	-0.00637818	0.290504	-0.00330084	0.572725	0.00932501	0.185608	0.000295721	0.9667	0.00154628	0.577798	-0.000644477	0.769991	0.00705534	0.210219	0.0152424	0.0751866	-0.00528562	0.532431	-0.0041162	0.610177	0.0037428	0.386193	-0.00311675	0.730698	-0.000260341	0.938867	-0.00077699	0.957804	0.00334803	0.830288	-0.00193562	0.778367	0.00477075	0.464731	0.00574218	0.714475	-0.0264725	0.16055	0.0109922	0.454453	0.0222792	0.0434414	-0.0157584	0.246737	0.00909013	0.420652	-0.00043582	0.935046	-0.00743355	0.338478	0.00610077	0.43475	0.0470393	0.0703393	-0.0150228	0.151909	0.00278924	0.791665	0.00346236	0.739398	-0.011305	0.435332	0.0058607	0.685103	-0.00549073	0.672114	-0.000646998	0.964334	-0.00842663	0.560438	-0.0121012	0.400736	-0.00174113	0.720437	-0.0120805	0.0976437	-0.00591374	0.326281	0.00155287	0.803999	0.000271692	0.957812	-0.00304201	0.640789	0.00368522	0.289074	0.0123266	0.27427	0.0105776	0.340306	0.00173963	0.607466	-0.0028409	0.27966	-0.00595941	0.469339	0.00535278	0.693488	0.00206719	0.6081	0.000997902	0.790386	0.00907237	0.0840839	0.00641268	0.257224	0.000814801	0.878392	0.00684308	0.231217	0.00141881	0.81439	-0.011619	0.0701511	-0.00493261	0.329802	0.00752172	0.118319	0.00601185	0.255964	0.005816	0.187314	-0.00069192	0.883641	-0.00389867	0.709267	0.00374647	0.455378	-0.00186397	0.830502	0.00606018	0.300144	0.00576818	0.029532	0.00899511	0.114412	-0.0105318	0.167044	0.0158687	0.035479	-0.00751875	0.617717	0.0106656	0.157727	0.00507736	0.430206	0.00537991	0.0780636	0.000438146	0.953204	-0.00476634	0.551337	0.0530564	0.0153431	-0.00139831	0.596921	-0.00260958	0.18678
rs141243551	-0.0286967	0.138073	-0.0206615	0.0406653	-0.00150034	0.895609	-0.0028183	0.642362	0.013097	0.01676	0.0159428	0.00358776	-0.00569825	0.286265	-0.00646325	0.230073	0.0149842	0.0046534	-0.00855686	0.172955	0.0270683	0.000198351	0.0192431	0.00886892	0.0155163	0.00133965	-0.00953143	0.0802669	0.0034609	0.399587	-0.0113459	0.0340901	-0.00663936	0.0368793	-0.00388794	0.315737	0.00182189	0.495117	-0.00832746	0.00186334	0.0015337	0.486701	0.00613334	0.383947	-0.000992231	0.615719	-0.00359956	0.528397	0.000881313	0.881029	0.000438414	0.935702	0.00422666	0.435045	0.013227	0.0140021	-8.67051e-05	0.987206	0.00415859	0.40163	0.00758599	0.0726761	-0.0124658	0.0229879	-0.00136547	0.77366	0.00125918	0.778507	-0.00266801	0.483246	-0.00587993	0.126622	-0.016069	0.00611297	-0.00582434	0.26241	0.00648211	0.230359	-0.00998598	0.0312291	-0.000231532	0.966041	0.00187023	0.730417	-0.000337054	0.913834	0.0184594	0.000585634	0.00188503	0.559148	0.00654387	0.412502	0.00350126	0.584465	-0.00312686	0.622509	0.00928255	0.101531	0.00764395	0.2317	-0.00434151	0.496219	-0.00564295	0.0980829	-0.00254261	0.537814	-0.0113473	0.067655	0.011972	0.0137783	0.000591675	0.912658	-0.00231219	0.395045	-0.00596453	0.0258099	-0.00560063	0.0241744	0.00493001	0.0672552	-0.00424532	0.113185	-0.000848968	0.716071	-1.60654e-05	0.995243	0.000583103	0.780412	0.00143308	0.601571	-0.0387243	3.24859e-07	-0.00219114	0.332872	-0.00638317	0.284236	-0.00154102	0.559113	-0.000365087	0.861845	-0.0015182	0.538126	-0.00375234	0.103459	0.00578557	0.567941	0.000298486	0.943489	-0.0066661	0.143173	0.00363422	0.572059	-0.0171072	0.057739	0.00300061	0.208767	-0.00160202	0.471603	-0.00223823	0.243448	-0.0051066	0.542534	0.000635951	0.957842	0.00809414	0.475411	-0.00966964	0.268881	-0.00155805	0.722748	0.00608989	0.181882	0.00253363	0.647739	-0.00126302	0.919046	0.00494302	0.453814	-0.0214565	0.279697	-0.000541032	0.947866	0.00108322	0.927251	-0.0044911	0.334063	-0.0194018	0.140987	-0.000670846	0.886824	0.00692202	0.219535	-0.00165967	0.78639	-0.00617024	0.23173	-0.00391804	0.549644	0.000172689	0.984692	-0.0223614	0.270815	0.0181351	0.374116	-0.00470771	0.533568	-0.00080094	0.92982	0.00162987	0.840661	0.00118667	0.350423	4.31524e-05	0.979983	-0.0190366	0.0101554	-0.00200305	0.306493	-0.00760452	0.158645	-0.00328283	0.653345	0.0014406	0.823255	-0.00623096	0.508062	0.000939238	0.848691	-0.00503159	0.475911	-0.00722457	0.271568	-0.00777261	0.281504	-0.00427185	0.581142	-0.000346857	0.940353	-0.00291223	0.518844	0.000240222	0.903109	-0.00916014	0.0321096	-0.00514946	0.125896	-0.01848	0.0330575	0.00964405	0.441873	-0.000274194	0.964978	-0.00709086	0.0782713	-0.0132138	0.106444	-0.00316817	0.28654	-0.000883952	0.623937	0.00169936	0.687725	-0.00642234	0.0965705	0.00657337	0.0583	-0.00402453	0.242341	0.0154276	0.259622	-0.00344037	0.297467	-0.0061614	0.0681555	-0.00777812	0.0872005	-0.00174667	0.49515	0.00322872	0.551735	-0.0035032	0.043984	-0.0067675	0.51199	-0.00188862	0.739401	0.00232837	0.688019	0.00221354	0.0324808	0.000851175	0.829858	-0.00777495	0.00429592	0.00677045	0.34557	-0.0344138	0.0496724	0.0142678	0.202501	-0.0152238	0.143229	0.00283393	0.605527	0.0118394	0.242366	0.0070208	0.141043	0.00378663	0.484363	-0.00505687	0.101546	-0.00444363	0.0931167	0.0069329	0.426803	0.0120857	0.124509	-0.000932775	0.562112	0.0051974	0.603376	-0.0165308	0.236723	0.00965695	0.0586937	-0.00212887	0.778453	0.00696841	0.342023	-0.00398081	0.650464	-0.0131716	0.136001	-0.00382382	0.272136	-0.00651542	0.0183749	0.00405871	0.567915	-0.0136363	0.204145	0.0148603	0.160316	0.0105464	0.297141	0.00226629	0.675491	0.0038531	0.733791	-0.0073187	0.084769	-0.018744	0.304013	-0.0283952	0.143342	0.00277868	0.744728	0.00172937	0.830885	-0.00178192	0.927143	0.0121164	0.604776	-0.00493284	0.786941	0.010165	0.458121	-0.0241433	0.152802	0.0204781	0.143892	-0.00105657	0.872749	0.0148866	0.121806	-0.0105046	0.277769	-0.00175643	0.956339	0.012035	0.36385	0.0138767	0.29873	-0.0258249	0.0495699	-0.00752971	0.678257	-0.0263428	0.14588	0.0153402	0.345814	-0.00656375	0.717518	-0.00623764	0.731003	-0.0041948	0.816411	0.00583415	0.332825	0.00677848	0.455465	0.00693448	0.352808	-0.00272674	0.725017	0.00168078	0.791552	0.0085948	0.287852	-0.00285956	0.506543	-0.00425818	0.761547	-0.00984145	0.479001	0.000440228	0.916573	0.00638931	0.0500777	-0.000503761	0.960498	-0.0158134	0.356599	0.00421536	0.39929	0.00438223	0.346834	-0.00631471	0.332511	0.00196654	0.780103	0.0045061	0.496313	0.000333957	0.962555	-0.000796537	0.915803	0.000390812	0.960965	0.00623254	0.322544	-0.000328694	0.956279	-0.00720182	0.267621	0.0113057	0.0387723	0.00164933	0.778422	0.0106369	0.41326	-0.0108784	0.0814829	0.0374186	0.000545105	-0.000115383	0.987287	-0.00251636	0.443895	-0.0030458	0.666524	-0.000403569	0.965995	-0.00986735	0.2924	0.0382722	0.0401704	-0.0174777	0.0643288	0.00654286	0.412573	0.00104936	0.786184	0.00795704	0.393388	-0.00121008	0.902494	-0.0825642	0.00236162	0.00114396	0.727004	0.00391074	0.10935
rs143436801	-0.0164953	0.529273	-0.0360485	0.00962542	-0.0111173	0.48067	-0.00611473	0.461482	0.0232212	0.00194904	0.0288403	0.000119091	-0.00856453	0.241678	-0.00790404	0.283526	0.0209992	0.00375406	-0.0105003	0.22157	0.0207573	0.0371323	0.0141862	0.158637	0.0194193	0.00335745	-0.012252	0.100439	0.0116016	0.0391097	-0.018209	0.012849	-0.00618047	0.155791	-0.00806481	0.12847	-0.00202589	0.578842	-0.00676828	0.0647262	0.00330355	0.273727	0.00252599	0.793473	-0.00057375	0.832181	-0.00773335	0.322828	-0.000682258	0.932647	-0.00109483	0.882973	0.00421454	0.5695	0.0313304	2.11018e-05	0.00852181	0.249352	0.00833645	0.219385	0.00605647	0.29513	-0.00766908	0.306823	-0.00609234	0.348538	0.0063248	0.302031	0.00423088	0.416707	-0.000778856	0.882461	-0.0305789	0.0001388	-0.0110705	0.119639	0.00954905	0.196701	-0.0069423	0.273939	-0.00109797	0.882714	-0.000533927	0.942708	-0.00630952	0.138972	0.0171687	0.0194877	-0.000660222	0.881199	0.0110788	0.310759	-0.00265228	0.761694	-0.00595815	0.492362	0.0119629	0.122487	0.00697147	0.424723	0.00259704	0.765765	-0.00173434	0.710859	-0.00679565	0.22905	-0.0149233	0.0789707	0.0216841	0.00112045	0.00280975	0.703566	-0.000947404	0.798978	-0.00546844	0.135438	-0.00612939	0.0712539	0.00412709	0.262794	-0.00614301	0.0940452	-0.00248996	0.435634	-0.00420889	0.253741	0.000129625	0.963848	-0.00438801	0.242835	-0.0538408	2.32582e-07	-0.00369375	0.232943	-0.0120976	0.13758	-0.000703662	0.845509	-0.000571268	0.842249	-0.0031539	0.349694	-0.00401239	0.207279	0.0162601	0.244231	-0.00477058	0.411739	-0.0121473	0.0520339	0.00188157	0.831278	-0.0169221	0.171594	0.00649282	0.0470362	-0.000524259	0.864459	-0.0032393	0.218852	-0.00764203	0.506832	-0.0013098	0.937121	0.0151299	0.33342	-0.0227394	0.0615412	-0.00743742	0.22041	1.01877e-05	0.998708	8.04326e-05	0.991652	-0.000865815	0.959882	-0.00132604	0.884519	-0.0185428	0.499457	-0.0115585	0.313762	0.00296482	0.856927	-0.00727324	0.2572	-0.0270741	0.137592	-0.00397432	0.541143	0.0209421	0.0073182	-0.00733341	0.387056	-0.0054498	0.445607	-0.00330704	0.715484	0.00512605	0.679812	0.0064795	0.818252	0.00834726	0.768338	-0.0154321	0.13911	-0.0115926	0.35567	0.0100921	0.367379	0.00223519	0.202565	-0.000692564	0.770328	-0.028958	0.00461423	-0.00264342	0.328086	-0.0055456	0.45609	-0.0155653	0.1229	-0.0127778	0.151278	0.0133828	0.302948	0.00199808	0.76877	-0.0078774	0.418924	-0.0184718	0.0417363	-0.0209586	0.0353839	-0.00839894	0.432027	-0.00963456	0.132141	-0.00794898	0.201602	0.00219042	0.421105	-0.00637306	0.279928	-0.0135198	0.0033418	-0.0185053	0.122006	-0.000826986	0.961835	0.00824761	0.338533	-0.00823165	0.138675	-0.0273362	0.0154687	-0.00327226	0.424997	-0.00146321	0.556472	-0.00373275	0.522254	-0.00635904	0.233097	0.00837476	0.0803772	-0.000904874	0.848966	0.00159202	0.932921	-0.00360396	0.425351	-0.0106995	0.0206045	-0.0212786	0.000632463	-0.00576957	0.0997152	0.00653518	0.378769	-0.00336536	0.157418	-0.00636466	0.652291	-0.0100851	0.195092	0.00134396	0.865628	0.000197284	0.889387	-0.00621832	0.25139	-0.00949706	0.0108224	0.00481447	0.626977	-0.0428202	0.0755467	0.00422989	0.784524	-0.0133421	0.352778	0.0032288	0.669792	0.025887	0.0643288	-0.000230638	0.971821	0.00445607	0.547688	-0.00957449	0.0235293	-0.00432569	0.231285	-0.00601658	0.613757	0.0240451	0.0253456	-0.000781632	0.722763	0.0139855	0.307745	-0.00867721	0.650647	0.0132666	0.0575656	-0.00756398	0.465771	0.00914861	0.362806	-0.00283492	0.813595	-0.0133207	0.270626	-0.00616206	0.196673	-0.00781444	0.0390984	-0.00701878	0.471772	-0.022169	0.131629	0.0196875	0.173973	0.0220462	0.111179	-0.000288657	0.9689	0.0228465	0.140662	-0.010188	0.0793958	0.00152177	0.950766	-0.049353	0.0618558	0.00822268	0.479506	-0.00133455	0.903731	-0.0247422	0.350025	0.0454865	0.152138	-0.0324166	0.191363	0.0214087	0.251515	-0.0355034	0.123071	0.00795353	0.676992	-0.00754277	0.401138	0.0219712	0.094137	-0.00526586	0.68996	-0.0250682	0.574899	0.0177041	0.332525	0.00691909	0.70705	-0.0134442	0.458039	-0.0138984	0.580174	-0.0237572	0.343533	0.028905	0.199448	0.025482	0.310628	0.00538514	0.830288	0.00829729	0.74014	-0.000503856	0.951355	0.00497037	0.689366	-0.000936936	0.927026	-0.0121645	0.252148	-0.0101508	0.244218	0.0138758	0.210633	-0.00927399	0.116429	-0.0268414	0.163058	-0.00805287	0.674219	-0.0114771	0.0463972	0.00788938	0.0777843	-0.00459662	0.740562	-0.0259119	0.278323	0.00435678	0.524563	0.00629995	0.323298	-0.0102398	0.251444	0.00266019	0.783133	-0.00349749	0.700113	-0.0050702	0.603206	-0.0125632	0.224177	0.00364128	0.739628	0.0138378	0.109492	0.00443895	0.589572	-0.0153428	0.0835347	0.0105866	0.157505	0.0121055	0.13142	0.0265083	0.136545	-0.0122733	0.150597	0.0405426	0.00623038	0.00671003	0.498432	-0.00576683	0.199827	0.000724822	0.94028	0.0184017	0.156111	-0.00721239	0.574344	0.0309576	0.220681	-0.0316938	0.0141131	0.0110778	0.3108	0.000287947	0.956983	0.00875081	0.491993	0.00181123	0.893086	-0.140235	0.000161404	0.000462497	0.917484	0.006006	0.0728229
rs1968691	0.00473687	0.751956	0.0146761	0.0581714	0.0162315	0.0643218	0.00465893	0.321378	-0.00238061	0.573557	-0.00335107	0.427699	-0.0133052	0.00129129	0.00919471	0.0272187	-0.00686216	0.0938781	-0.00108914	0.822587	-0.00369464	0.511471	-0.0116203	0.0415764	-0.00830776	0.026839	0.00145525	0.729941	0.00231521	0.466522	-0.00663839	0.108385	0.00193812	0.431218	-0.0091169	0.00236721	0.0026184	0.20544	-0.00164407	0.427509	-0.00152889	0.370346	-0.000622105	0.909177	-0.00251952	0.099659	0.000309576	0.944094	-0.00347674	0.444396	-0.00531545	0.206243	-0.00491804	0.240621	-0.00477069	0.252176	-0.0015188	0.716343	-0.00333673	0.384236	-0.00956818	0.00344332	-0.00147164	0.728744	0.000891697	0.80826	-0.00220987	0.523549	-0.0102	0.00053491	-0.00312118	0.294761	-0.0025667	0.571204	-0.00303482	0.45052	0.0026551	0.525537	-0.00446779	0.213072	0.00615781	0.143384	0.00701165	0.0951215	-0.000862201	0.720605	-0.00922782	0.0263663	-0.00276847	0.267581	0.00469334	0.447549	-0.000556186	0.910927	-0.003594	0.466022	-0.00117733	0.789028	0.000451432	0.927484	0.00017216	0.972282	0.00522221	0.0483287	-2.6454e-05	0.993391	0.000496371	0.917763	0.000999853	0.790577	-0.00394107	0.345236	-0.00545399	0.00953553	-0.000549458	0.790663	-0.000476068	0.804558	-0.00214373	0.303615	-0.00409575	0.0480771	-0.00384653	0.0332637	-0.00332958	0.110273	-0.00384193	0.0174985	0.000811479	0.702413	0.00663251	0.253016	-0.00119752	0.494262	-0.0095177	0.0387827	0.000413644	0.839469	0.00126431	0.436141	0.000910712	0.633156	-0.000608619	0.727368	-0.00753893	0.327026	0.00424969	0.182923	0.000833743	0.808813	-0.00321213	0.5094	-0.00314612	0.644901	-0.00142842	0.439697	-0.000710856	0.67321	0.000649511	0.65475	0.00335765	0.596822	-0.00860613	0.345085	-0.0147707	0.0862223	0.00920382	0.164449	0.00269142	0.417358	0.00191421	0.581416	0.00115641	0.782654	0.0105376	0.260269	-0.00177482	0.721113	0.000234502	0.987515	-0.00175144	0.779002	0.00191437	0.830554	0.00200418	0.569145	-0.00605761	0.54245	-0.000107693	0.975942	0.00231058	0.586794	0.00366373	0.427661	-0.0109394	0.00496321	0.00424615	0.39001	0.00346283	0.611539	-0.0214967	0.158911	-0.00388762	0.79878	0.00364593	0.524283	0.000360375	0.958294	-0.00766049	0.211715	2.47793e-05	0.97946	-0.000621489	0.633052	-0.00568121	0.31111	-0.00241129	0.104069	-0.00722619	0.0768218	0.00122251	0.825169	-0.004819	0.323825	0.000841852	0.90601	-0.00625644	0.0935239	0.00822491	0.123981	-0.0021938	0.65949	0.00437191	0.423937	0.00221038	0.706345	0.00442813	0.20743	0.00376045	0.271061	0.000701481	0.638414	-0.00169547	0.599935	-0.00503222	0.0531194	0.00214588	0.743744	0.00207299	0.827168	-0.00351529	0.4571	-0.000225209	0.941123	0.00138635	0.823052	-0.00336455	0.135	0.0022914	0.0933121	-0.00294592	0.35775	-0.00175549	0.5487	-0.000714016	0.785977	-0.00214247	0.411421	-0.000180891	0.986048	-0.00494712	0.0528638	-0.00502204	0.0547343	-0.00465162	0.185949	0.00270558	0.172359	-0.00933132	0.026323	-0.00104952	0.435699	0.00527726	0.508616	0.0111319	0.0112338	-0.00240704	0.591343	0.00047203	0.5556	-0.00535211	0.0808395	0.00270458	0.199388	0.00569732	0.290403	-0.00500957	0.699908	-0.000971159	0.907991	0.0122996	0.115373	-0.00884367	0.0316032	-0.00986191	0.194489	0.0026833	0.467382	-0.00610644	0.14519	0.00331696	0.165326	-0.00383677	0.0642944	0.00332749	0.626472	0.00274407	0.65652	0.00209586	0.0924741	0.00228253	0.767719	0.0069297	0.520651	-0.00771467	0.0518818	-0.00621286	0.283362	-0.00359336	0.522311	0.00939546	0.164707	0.00163261	0.81025	0.00106378	0.689961	-0.000776238	0.713674	0.0057825	0.284415	0.0147237	0.0735041	-0.00639761	0.431546	-0.0071886	0.35391	0.00136624	0.741875	-0.00244558	0.778369	0.000607018	0.852253	0.00194092	0.890404	-0.00479981	0.74928	-0.00716826	0.278405	0.00909695	0.147144	0.00467316	0.757011	-0.0269263	0.137697	0.0118825	0.400413	0.0181516	0.0871352	-0.0128776	0.325027	0.00441856	0.683945	-0.000894422	0.861703	-0.00506101	0.496823	0.00193855	0.795795	0.0518907	0.0363799	-0.0173644	0.0843601	0.0015827	0.875877	0.00542918	0.586665	-0.0176763	0.201565	0.00444821	0.747275	-0.00445318	0.719281	-0.00704654	0.610052	-0.00161961	0.90673	-0.00738423	0.591301	0.000143458	0.975434	-0.011899	0.0879208	-0.00593876	0.303212	0.00197172	0.742096	-0.00068127	0.889784	-0.0044684	0.474104	0.00383079	0.24972	0.0123348	0.253323	0.0160766	0.130402	0.000821789	0.799892	-0.00220102	0.381733	-0.00290699	0.712662	0.0124266	0.340488	0.00246557	0.524077	0.00188831	0.600316	0.0113691	0.024139	0.00333798	0.538411	0.0020308	0.69078	0.00393262	0.472986	0.00105543	0.855467	-0.0100534	0.102136	-0.00323578	0.504857	0.00674447	0.14403	0.00628307	0.216468	0.00578976	0.171514	-0.0012231	0.787542	-0.00147014	0.883538	0.00425431	0.377112	-0.00204059	0.807131	0.00401964	0.473851	0.00683687	0.00721538	0.00726777	0.184021	-0.00974791	0.182751	0.014655	0.043052	0.0050168	0.728387	0.00743495	0.305277	0.00469227	0.447652	0.00539367	0.0656916	-0.000487485	0.945837	-0.00403075	0.599088	0.054052	0.0100921	-0.00163031	0.520907	-0.0028883	0.127869
rs141697181	-0.0322519	0.262941	0.0226792	0.136059	0.0171038	0.320953	-0.0299889	0.00115983	0.0157605	0.0572846	0.00829541	0.316801	0.00415682	0.608941	0.00194942	0.811843	0.00789986	0.326617	0.00398429	0.676576	0.0161467	0.144496	0.0191238	0.0876992	0.0030753	0.676385	0.0168517	0.0418929	0.000587827	0.925074	-0.000373615	0.963369	-0.000748634	0.877063	0.00522174	0.375683	-0.000992818	0.807069	-0.00197375	0.627741	-0.00134767	0.687769	-0.0178221	0.0962586	0.000761028	0.800121	-0.00717095	0.408644	0.0108598	0.224257	0.00446668	0.588977	0.022886	0.00546265	0.0164193	0.0449498	0.0182907	0.026061	0.010264	0.173434	-0.00641358	0.318455	-0.00585708	0.482612	-0.00264392	0.714355	-0.0155148	0.0226898	0.00310802	0.591234	-0.000769934	0.895373	0.0214804	0.0158755	-0.0206095	0.00910134	-0.0107818	0.189487	0.01207	0.0869488	-0.0194023	0.0189528	0.0101541	0.218704	-0.0111274	0.0188291	-0.00218111	0.789396	0.00370553	0.450285	-0.0133693	0.270953	0.00462012	0.633885	0.0128828	0.180678	0.00836279	0.330419	0.00802959	0.406864	0.0107792	0.265222	-0.0118982	0.0211042	0.000831188	0.894595	0.0153477	0.103683	-0.00714585	0.332318	0.00219011	0.789492	-0.00107061	0.795613	-0.000960395	0.813175	-0.00262046	0.488124	-0.0051834	0.205093	-0.0018723	0.645885	-0.00622763	0.0795277	-0.00562964	0.169561	-0.00100875	0.750963	-0.00753418	0.070761	-0.00194826	0.864623	-0.00759034	0.0274828	-0.0159759	0.0771685	0.00734437	0.0672595	-0.00256488	0.421393	-0.00345006	0.357219	0.00327237	0.343575	0.0225984	0.137129	-0.000618269	0.922033	-0.00224992	0.740434	0.00823075	0.391266	0.00407649	0.761946	0.00606342	0.0947781	0.0104361	0.00177414	-0.00258181	0.367303	-0.0205307	0.100948	0.0327767	0.0694065	-0.00256372	0.880255	0.0150184	0.256752	-0.000600742	0.927213	-0.00911506	0.182591	-0.00798267	0.336493	-0.013073	0.481659	-0.00113847	0.90843	-0.000850997	0.977204	0.0083816	0.500223	-0.0111046	0.532241	-0.0051893	0.456839	-0.00493506	0.803061	0.00299085	0.672599	0.00647992	0.443163	-0.0073756	0.421631	-0.0114287	0.137724	-0.00229104	0.815323	0.0139295	0.302378	-0.0172092	0.569793	-0.00175424	0.953737	-0.00419489	0.711302	-0.00900918	0.508993	0.0167529	0.168129	-0.000823187	0.665987	0.00138564	0.591154	0.00699451	0.529211	1.75224e-05	0.995245	0.00576227	0.476821	-0.0217304	0.0473013	-0.0097834	0.312006	0.0121049	0.391111	0.00464754	0.529875	0.00727667	0.492071	0.00165492	0.866699	-0.00682724	0.528389	-0.000143447	0.990148	-0.0023256	0.738093	-0.00354664	0.600273	-0.00187482	0.526135	0.00743648	0.245992	-0.00372903	0.464983	-0.00253436	0.845499	0.0181867	0.334038	0.00173157	0.853315	0.00133605	0.824927	-0.000289407	0.981183	0.000565372	0.899114	0.00079145	0.769848	0.00449681	0.47837	-0.00431625	0.45639	0.00651327	0.21102	0.0102911	0.0466226	0.0190179	0.355305	0.00460248	0.359398	-0.00372378	0.467889	-9.11054e-06	0.998949	-0.00424569	0.275531	0.0124009	0.133005	-0.00180869	0.494149	0.0279332	0.0747924	-0.0183442	0.0328728	0.00224236	0.798041	-0.0026667	0.0890809	0.00744047	0.216832	-0.00379674	0.359266	-0.00865598	0.416776	0.0320667	0.211045	0.0295839	0.0754144	0.00570797	0.712567	0.00657841	0.419545	-0.00641286	0.67007	-0.00940379	0.195049	0.0103612	0.208489	-0.00401784	0.392468	0.00906045	0.0247372	-0.000194628	0.988341	0.0237935	0.047787	-0.000200519	0.934752	-0.00726677	0.628727	-0.0104684	0.617719	0.00764926	0.319314	0.00382628	0.737991	0.0034184	0.758446	0.018598	0.164529	0.0186858	0.164908	0.00418148	0.428211	0.00658112	0.116089	-0.0165778	0.119793	-0.00352806	0.826724	-0.00211252	0.894478	0.0460004	0.00247557	0.0226281	0.00538559	0.0260737	0.126022	-0.00197306	0.75791	-0.0530653	0.0568592	0.042347	0.153821	0.00789636	0.545448	0.00648101	0.600991	-0.0232182	0.43324	-0.00746815	0.833807	0.00917847	0.740392	-0.0240931	0.250196	0.00432355	0.866846	0.0318769	0.137077	-0.0358753	0.000382424	0.0111201	0.443743	0.0149585	0.305537	-0.02752	0.579931	-0.00752239	0.704328	0.0350013	0.0798355	-0.0174713	0.375034	0.00207395	0.939804	-0.0352582	0.198497	-0.0301184	0.220781	-0.0274029	0.317578	-0.0275428	0.315653	0.00799617	0.769705	-0.015782	0.0839056	-0.0312419	0.0218039	0.000354086	0.975011	-0.00225817	0.847337	-0.002808	0.770493	-0.0125313	0.305973	0.000708339	0.913403	-0.0321672	0.126918	-0.0288682	0.162657	0.00173764	0.784464	0.0068198	0.166355	0.00109426	0.94306	-0.0382077	0.139345	0.0043287	0.569287	0.00612357	0.387279	0.00705526	0.475033	0.000897364	0.933319	0.012973	0.198945	0.0140882	0.193398	-0.000935024	0.934895	-0.00581183	0.632603	-0.00446274	0.641669	0.00150975	0.868587	-0.00578214	0.562411	-0.00169977	0.838103	-0.0161445	0.0692863	-0.000417424	0.9831	-0.00519987	0.582324	0.0309533	0.0590494	-0.00845473	0.438781	0.000379493	0.93952	0.0151666	0.158275	0.021585	0.134604	-0.00512542	0.719608	0.0264733	0.340206	0.00923194	0.516686	-0.0133703	0.270915	0.00645649	0.266039	-0.00492835	0.726056	0.0290216	0.0510387	0.00540874	0.895768	-0.00451968	0.360149	0.00801969	0.0315981
rs10511088	0.00488992	0.744233	0.0147735	0.0565236	0.0162633	0.0638019	0.00466321	0.320937	-0.00238288	0.573194	-0.00335953	0.426536	-0.0132805	0.00131852	0.0090935	0.0289589	-0.00684451	0.0947279	-0.00107117	0.825467	-0.00373355	0.507037	-0.0115689	0.04249	-0.00829485	0.0270788	0.00144808	0.731221	0.00230248	0.468979	-0.00665916	0.107288	0.0019515	0.428047	-0.00913371	0.00232367	0.00260821	0.207212	-0.00163638	0.429676	-0.00152296	0.372207	-0.00065438	0.904487	-0.00251571	0.100175	0.00031465	0.943179	-0.00345068	0.447821	-0.00531486	0.206297	-0.00493	0.239481	-0.00478023	0.251231	-0.00157167	0.706919	-0.00332968	0.385243	-0.00958901	0.00337368	-0.001445	0.733468	0.000845304	0.818058	-0.00222246	0.521188	-0.0102474	0.000503864	-0.00313164	0.293149	-0.00264008	0.560253	-0.00305839	0.447012	0.00261172	0.532327	-0.00445811	0.214067	0.00617905	0.142011	0.00699696	0.0958183	-0.000840869	0.727239	-0.00925971	0.0258515	-0.00275336	0.270202	0.00474909	0.442175	-0.000596022	0.904578	-0.00364266	0.46001	-0.00118288	0.788059	0.000460427	0.926044	0.000208989	0.966356	0.00520731	0.0489752	-1.41077e-05	0.996476	0.000517569	0.914264	0.00101516	0.787449	-0.00392775	0.346871	-0.00544735	0.00962383	-0.000558577	0.787272	-0.00048934	0.799226	-0.00217082	0.297547	-0.00412488	0.0465101	-0.00386101	0.0326073	-0.00333849	0.109326	-0.0038548	0.0171254	0.00080401	0.705025	0.00661028	0.25461	-0.00119167	0.496377	-0.00955616	0.0380033	0.000425553	0.834914	0.00125194	0.440644	0.000915838	0.631247	-0.000604992	0.728933	-0.00754909	0.326385	0.00425906	0.181968	0.000840413	0.80732	-0.0032005	0.510949	-0.00312536	0.647096	-0.0014566	0.43073	-0.000708424	0.67427	0.000650437	0.654302	0.00337229	0.595236	-0.00867169	0.341433	-0.0148325	0.084921	0.00920382	0.164449	0.00269142	0.417358	0.00192623	0.579056	0.00115641	0.782654	0.0105376	0.260269	-0.00177482	0.721113	0.000234502	0.987515	-0.00175144	0.779002	0.00191437	0.830554	0.00201932	0.566237	-0.00605761	0.54245	-8.43595e-05	0.981154	0.00231058	0.586794	0.00366373	0.427661	-0.0109394	0.00496321	0.00424615	0.39001	0.00338656	0.619413	-0.0215833	0.157278	-0.00433768	0.776093	0.00366727	0.521865	0.000446802	0.948306	-0.00773344	0.207405	2.56218e-05	0.978762	-0.000619961	0.633894	-0.00566053	0.312885	-0.00241012	0.104243	-0.00721848	0.0771432	0.00123506	0.823407	-0.00480261	0.325483	0.000904579	0.899045	-0.00641289	0.085615	0.00820866	0.124733	-0.00218102	0.661356	0.00439004	0.422026	0.0022318	0.703639	0.00444379	0.205837	0.00377267	0.269517	0.000704194	0.637122	-0.00168334	0.602553	-0.00504891	0.0523372	0.00215893	0.742245	0.00201143	0.832226	-0.00351106	0.45765	-0.00022493	0.941197	0.00136918	0.825211	-0.00335675	0.135914	0.00229535	0.0927564	-0.00293243	0.359966	-0.00179535	0.539667	-0.000756585	0.773559	-0.00219127	0.400858	-0.000180891	0.986048	-0.00492272	0.0540457	-0.00503322	0.0541989	-0.004654	0.185726	0.00269563	0.173946	-0.00935776	0.0259009	-0.00106387	0.429452	0.00521943	0.513275	0.0111221	0.0113056	-0.00245228	0.584394	0.000490751	0.540034	-0.00534186	0.0814238	0.0027116	0.198226	0.00569732	0.290403	-0.00500957	0.699908	-0.000971159	0.907991	0.0122996	0.115373	-0.00884367	0.0316032	-0.00986191	0.194489	0.00265231	0.472543	-0.00610283	0.145431	0.00332072	0.16485	-0.00383595	0.0643552	0.00327806	0.63161	0.00274723	0.656156	0.00208081	0.0948415	0.00237393	0.758701	0.00712975	0.508685	-0.0077608	0.0504956	-0.00621501	0.283195	-0.00351236	0.531731	0.0093275	0.167776	0.0017276	0.799435	0.0010647	0.689705	-0.000767953	0.716597	0.0057825	0.284415	0.0147237	0.0735041	-0.00639761	0.431546	-0.0071886	0.35391	0.00136624	0.741875	-0.00244558	0.778369	0.000607018	0.852253	0.00194092	0.890404	-0.00479981	0.74928	-0.00716826	0.278405	0.00909695	0.147144	0.00467316	0.757011	-0.0269263	0.137697	0.0118825	0.400413	0.0181516	0.0871352	-0.0128776	0.325027	0.00441856	0.683945	-0.000941216	0.854548	-0.00517577	0.487127	0.00199421	0.790073	0.0518754	0.0363909	-0.0173588	0.0844587	0.00157998	0.876088	0.00544495	0.585578	-0.0176763	0.201565	0.00444821	0.747275	-0.00445318	0.719281	-0.00704654	0.610052	-0.00161961	0.90673	-0.00738423	0.591301	0.000186434	0.968078	-0.0118673	0.088778	-0.00589382	0.306885	0.0020142	0.736744	-0.000632087	0.897696	-0.00437606	0.483287	0.00382955	0.249874	0.0123348	0.253323	0.0160766	0.130402	0.000820077	0.8003	-0.00216046	0.390567	-0.00290982	0.712395	0.0124266	0.340488	0.00246049	0.524934	0.0018794	0.602039	0.0113162	0.0248063	0.00335914	0.535843	0.00197637	0.69866	0.00391656	0.4748	0.00107181	0.853251	-0.0100553	0.102075	-0.00322449	0.506349	0.00675761	0.143255	0.00638357	0.209203	0.00576159	0.173611	-0.00122426	0.787347	-0.00159325	0.873865	0.00426789	0.375595	-0.00205824	0.805497	0.0040331	0.472371	0.0068601	0.00702099	0.00725476	0.18481	-0.00971521	0.184223	0.0147158	0.0421935	0.00510079	0.72404	0.00743495	0.305277	0.00474802	0.442277	0.00535465	0.0676743	-0.000487485	0.945837	-0.00407233	0.595324	0.0539503	0.0102346	-0.0016294	0.521139	-0.00288397	0.128445
rs58013523	-0.00766133	0.527664	0.00173845	0.782363	0.0106056	0.136772	0.00124688	0.743094	0.00426709	0.213098	0.00480974	0.160161	-0.0112445	0.000784949	0.00433936	0.198245	0.00169923	0.608477	-0.00365828	0.352419	0.00855853	0.0603884	0.00022915	0.960372	0.000936419	0.757661	-0.00268885	0.430962	0.0032204	0.211006	-0.00899984	0.00721616	-0.00116118	0.560296	-0.00747293	0.00209026	0.00240842	0.150296	-0.00423885	0.0115159	-0.000537827	0.697139	0.000848238	0.847659	-0.00204522	0.0987919	-0.00135396	0.704963	-0.00179121	0.626931	-0.00351858	0.301531	-0.00137957	0.684386	0.0021272	0.528357	-0.00117561	0.728452	-0.000575729	0.852932	-0.00325443	0.219177	-0.00576002	0.0936731	0.000371554	0.900624	-0.000845051	0.763243	-0.00741253	0.00188467	-0.00427653	0.0762521	-0.0075034	0.0409773	-0.00461096	0.156862	0.00374932	0.268258	-0.00630051	0.0301132	0.00374478	0.271797	0.00544884	0.109196	-0.000922118	0.636664	0.00166955	0.619763	-0.00100725	0.618408	0.00518344	0.300255	0.00137839	0.731798	-0.00306648	0.442023	0.0034709	0.329552	0.00403942	0.314135	-0.0011622	0.771827	0.00106843	0.617575	-0.0011463	0.657531	-0.00414682	0.286623	0.00477026	0.117512	-0.00225421	0.504915	-0.00422534	0.0131448	-0.00254454	0.129036	-0.00230292	0.139361	0.000939204	0.577896	-0.00422155	0.0119124	-0.0028665	0.0501001	-0.00199426	0.237526	-0.00223931	0.0873701	0.00125085	0.467017	-0.011018	0.0193733	-0.00168411	0.235125	-0.00809746	0.0301171	-3.12723e-05	0.98491	0.000787874	0.549012	0.000371336	0.810102	-0.00172375	0.226232	-0.0030148	0.630643	0.00318697	0.220905	-0.00220932	0.431664	-0.000860398	0.82839	-0.00896767	0.107105	0.000320909	0.830233	-0.0010135	0.461198	-0.000440949	0.709624	-0.000212646	0.967225	-0.00452343	0.543075	-0.0060886	0.385696	0.00228806	0.67109	0.0011952	0.659289	0.0037435	0.185668	0.0013843	0.685891	0.00554973	0.467996	0.00100006	0.80556	-0.0097309	0.426496	-0.00169634	0.739309	0.000513795	0.943942	-0.000488763	0.864924	-0.0113444	0.162707	6.94373e-05	0.980988	0.00393918	0.256573	0.00163577	0.664573	-0.00990604	0.00183178	0.00159623	0.692395	0.0026501	0.633838	-0.0216479	0.0824265	0.00730198	0.55869	0.000875987	0.851309	0.000329323	0.953295	-0.00510488	0.307877	0.00054089	0.491088	-0.000464531	0.661985	-0.0103263	0.0240765	-0.00208841	0.084506	-0.00722695	0.0301608	0.000202017	0.964327	-0.00265876	0.504797	-0.00241178	0.6785	-0.00364997	0.230517	0.00385527	0.376877	-0.00388772	0.338571	0.000483051	0.913782	0.000231347	0.961453	0.00299072	0.296746	0.0010862	0.696919	0.000644605	0.596813	-0.00415246	0.115586	-0.00523867	0.0129206	-0.00556323	0.299073	0.00380078	0.623749	-0.00229596	0.551797	-0.00303967	0.221933	-0.00404289	0.42418	-0.00337941	0.0658463	0.00125978	0.258226	-0.00137687	0.598338	-0.00325745	0.172681	0.00225352	0.293633	-0.00299109	0.15992	0.00569848	0.499308	-0.00467262	0.023945	-0.00563287	0.00778438	-0.00638741	0.0249546	0.00133159	0.406836	-0.00485875	0.153121	-0.00194275	0.0747404	0.000661542	0.918511	0.0075902	0.0328218	-0.000760821	0.83407	0.00123084	0.0577243	-0.00338717	0.172392	-0.00108618	0.524441	0.00587178	0.183248	-0.0165869	0.120048	0.00507588	0.460608	0.00181708	0.776387	-0.00432554	0.199374	-0.00199559	0.74845	0.00443729	0.137741	-0.00186324	0.583005	0.000174253	0.928272	-0.00431257	0.00987544	0.00595247	0.28	0.00711045	0.152615	0.00105792	0.294217	0.0031773	0.612122	-0.00147518	0.866129	-0.00153945	0.631625	-0.00512256	0.27667	0.000467908	0.918377	0.00555986	0.310861	-0.00301542	0.584655	-0.00109035	0.615022	-0.00306096	0.0751442	0.00574525	0.191747	0.00429602	0.519827	0.00221964	0.736305	-0.00118264	0.850883	0.00121101	0.718976	-0.000277829	0.968528	-0.0026689	0.312441	-0.0043441	0.703569	-0.0111843	0.357561	-0.00334588	0.531996	0.00662354	0.192278	0.00453609	0.710704	-0.0138758	0.344862	0.0063943	0.576478	0.0162886	0.0579462	-0.0177042	0.0946843	0.00982272	0.263664	-0.000557769	0.893088	0.00243551	0.686358	-0.00195668	0.747055	0.0321225	0.110138	-0.0062063	0.449222	0.00525831	0.52449	-0.00567124	0.4859	-0.0151785	0.176224	-0.00673397	0.547541	0.00337472	0.737097	-0.00748374	0.504476	-0.00120986	0.914078	-0.00635403	0.569088	0.00220698	0.558115	-0.0046654	0.409408	-0.00093435	0.841301	0.000528242	0.91322	0.000108184	0.978297	0.00070997	0.888245	0.00112919	0.674893	0.00558074	0.524559	0.00748842	0.386833	0.00043953	0.867028	0.00151248	0.4578	-0.0018817	0.767933	0.00162985	0.878204	0.00319883	0.30738	0.0031054	0.28731	0.00522025	0.201073	0.00325824	0.458714	0.00247656	0.549361	0.00301606	0.497012	0.000399582	0.932224	-0.00628879	0.207082	-1.32612e-05	0.997309	0.0046139	0.217559	0.00112864	0.783107	0.00824883	0.0161316	0.000613668	0.86735	0.00356364	0.661318	-0.000929749	0.811823	0.0142437	0.0354651	0.00279696	0.537883	0.00339717	0.0991708	0.00355194	0.422653	-0.00754081	0.2034	0.00717443	0.221567	0.0181861	0.119904	-0.00114866	0.845162	0.00518233	0.300358	0.00400954	0.0935901	0.00406286	0.484703	-0.00142069	0.818568	0.0041322	0.808131	-0.00100753	0.623932	-0.000272408	0.859168
rs1452120	0.00516857	0.507779	0.00339799	0.394431	-0.00833306	0.0651073	0.00452335	0.0611819	-0.00717416	0.000976135	-0.00433489	0.046107	0.00121133	0.568951	-0.000474471	0.824719	-0.00156352	0.457906	0.00157284	0.529091	-0.00399066	0.1678	-0.00272222	0.353316	-0.000136622	0.94357	-0.000904977	0.676359	-7.54601e-05	0.963189	0.00158824	0.455055	-0.000887832	0.483144	0.00103347	0.502793	-0.00138986	0.191031	0.0017026	0.109962	0.00201987	0.0213573	0.00755129	0.00712918	0.000827608	0.293273	-0.000792156	0.727377	0.000321169	0.89089	-0.00153439	0.477938	-0.00953183	9.70742e-06	-0.00928117	1.47407e-05	-0.00183121	0.39443	-0.00974316	7.79629e-07	-0.00221891	0.187082	0.00488249	0.0252391	-0.00184518	0.328814	-0.00123886	0.486797	-0.00176613	0.243621	-0.000310796	0.839219	-0.000906716	0.697415	0.0125666	1.21157e-09	-0.00162769	0.449185	-0.0012705	0.491051	0.00848341	8.85034e-05	-0.00314556	0.145368	0.00442826	0.00035454	-0.00414765	0.0522123	-0.000543831	0.671954	0.0124074	9.43294e-05	-0.0127365	6.13709e-07	-0.00680498	0.00721984	0.00473945	0.036109	-0.00605506	0.0175246	-0.00213404	0.401864	-0.00538659	7.30694e-05	0.00368291	0.0249094	-0.00606692	0.0140657	-9.47485e-05	0.960919	0.00281338	0.19002	0.00432106	6.50497e-05	0.00284381	0.00753972	0.0016289	0.099682	-0.000103943	0.922719	0.00658423	6.51649e-10	0.00472142	3.72458e-07	0.00401961	0.00017727	0.00320834	0.000114564	0.000341187	0.754704	0.0013187	0.659376	0.0033587	0.000191783	0.00951314	5.97279e-05	-0.00203272	0.0528677	0.00169093	0.042832	0.000235945	0.809974	-0.00032164	0.722099	-0.000704445	0.859547	-0.00274432	0.0969203	0.000716992	0.687821	0.00168082	0.505033	-0.000527275	0.881421	-0.00225325	0.0177101	-0.00137879	0.114473	0.000301151	0.6889	0.000154223	0.962591	-0.0133484	0.00471107	-0.00640505	0.150818	0.00485378	0.158045	0.00295029	0.0867193	-0.000698623	0.697332	0.00236492	0.277397	0.00164477	0.734776	0.000703878	0.785296	-0.0119272	0.125011	0.000457048	0.887713	0.00651921	0.160172	0.00186842	0.305806	-0.00257969	0.61723	0.000904623	0.624956	0.000855361	0.698346	0.00037292	0.876326	0.00557569	0.00563906	0.00255329	0.319626	-0.00502221	0.155214	0.014444	0.0704447	-0.00726255	0.364571	0.000790864	0.789731	0.00576863	0.106144	-0.00213563	0.501918	-0.000138095	0.781902	0.00097207	0.149586	0.00744909	0.0103723	-0.000136054	0.859558	0.00376493	0.075292	0.00402317	0.160776	0.00391022	0.122478	-0.0126814	0.000598217	0.00182092	0.34636	-0.006992	0.0116097	0.00483437	0.060977	0.00327703	0.247442	0.000358886	0.906019	-0.000724957	0.690386	0.00197381	0.265089	-0.000333889	0.666354	0.00423164	0.0115553	0.00315885	0.0182663	0.00587886	0.0840082	-0.00378108	0.442092	0.00693211	0.00467225	0.00454582	0.00402453	-0.00130712	0.684033	0.00135085	0.246964	-0.000703663	0.320031	0.000881087	0.595475	-0.000427552	0.778027	-0.000693452	0.610862	0.00111862	0.40802	0.00357871	0.504724	0.00265474	0.0433396	0.00373255	0.00547845	0.0102422	1.47349e-08	-0.000107503	0.916	-0.00981878	5.44992e-06	0.00111047	0.108688	-0.0116265	0.00462388	-0.00235847	0.296201	-0.00419507	0.0686026	-0.000344516	0.402609	0.00598387	0.000146791	0.00278987	0.0100352	0.000322958	0.907849	0.0131849	0.0509182	0.0007195	0.868695	0.00669404	0.097994	-2.95084e-06	0.998896	0.0011685	0.766619	0.00103616	0.585227	-0.00232376	0.281026	0.0011118	0.365746	-0.000640205	0.547523	0.00164293	0.639698	-0.00682526	0.0311097	1.30107e-05	0.983796	-0.00358991	0.368178	0.0114149	0.040318	-0.00516375	0.0116667	0.00669578	0.0246888	0.00365568	0.206178	-0.0101885	0.00337469	-0.00434431	0.213988	-5.51771e-05	0.967955	0.000449762	0.679742	-0.00648452	0.0199456	-0.00270162	0.524872	-0.00475552	0.257026	0.000507094	0.899227	0.00341842	0.110201	-0.00887236	0.0476792	0.000659446	0.695133	-0.00082133	0.910113	-0.00771268	0.312747	-0.00586376	0.0815349	0.00508288	0.111548	0.0148504	0.0538023	-0.0186533	0.0435639	0.0131261	0.0681921	-0.00767623	0.155355	0.00334781	0.615057	-0.00147202	0.789961	-0.000392865	0.881422	-0.00601735	0.117578	0.000198357	0.959093	0.000167207	0.98975	-0.000408422	0.93715	-0.00111216	0.831175	0.00428866	0.40393	-0.000636559	0.928894	-0.00123001	0.862755	-0.0118966	0.0624975	-0.00850447	0.232432	-0.00423097	0.552626	-0.00288365	0.684234	0.0044451	0.0626862	0.00683263	0.0575898	0.00526813	0.0749588	0.00151934	0.620823	-0.000795471	0.752433	0.00477623	0.135944	0.000813281	0.63345	0.0130906	0.0184833	0.00199836	0.715632	-0.000749488	0.652293	0.000104057	0.935776	0.00206286	0.609773	0.0028994	0.669898	-0.00571406	0.00408955	-0.00446227	0.0160513	-0.0135898	1.60431e-07	-0.00125126	0.654711	0.00111483	0.671878	-0.000919851	0.744653	-0.00140718	0.637831	0.00943065	0.00294432	0.00523036	0.036569	0.00326606	0.170048	-0.00381512	0.142469	-0.0116151	9.6002e-08	-0.000102183	0.965079	-0.0155082	0.00266997	4.18842e-06	0.998652	-0.014248	0.00092336	0.000714502	0.804649	-0.0051108	9.38291e-05	-0.00595727	0.0341817	-0.00723738	0.0549039	-0.00204675	0.583392	-6.5043e-05	0.9931	-0.00331189	0.374905	0.0124079	9.42651e-05	-0.00302968	0.0460486	-0.00260037	0.481005	-0.00565715	0.149336	-0.030408	0.00488215	0.00496753	0.000142149	-0.00381408	9.17549e-05
rs75947804	-0.0272656	0.158533	-0.0201666	0.045451	-0.00144352	0.899417	-0.00271054	0.654731	0.0130335	0.0171608	0.0161288	0.00317847	-0.00487152	0.361364	-0.00672737	0.211016	0.0151127	0.00426463	-0.00838654	0.181125	0.0271297	0.000188349	0.0191455	0.00912911	0.0153951	0.00144002	-0.00983018	0.0708842	0.00384188	0.349144	-0.0114633	0.0320628	-0.00635093	0.0456185	-0.0035163	0.363621	0.0017616	0.508947	-0.00818491	0.00220054	0.00144315	0.512269	0.00633851	0.36763	-0.000902728	0.647499	-0.00366129	0.5208	0.000739655	0.899914	0.000355063	0.947843	0.00408104	0.450475	0.0132048	0.0140439	-0.000180497	0.973338	0.00430706	0.384446	0.0074552	0.0773772	-0.0125505	0.0219092	-0.00124301	0.793226	0.00125575	0.778825	-0.00268074	0.480613	-0.0059501	0.12169	-0.0162299	0.00556064	-0.00587458	0.257724	0.00648389	0.229652	-0.0100074	0.0306617	-0.000596743	0.912516	0.00190604	0.725135	-0.000321003	0.917825	0.0181549	0.000710127	0.00172643	0.592214	0.00649398	0.415494	0.00334195	0.601211	-0.00308264	0.627023	0.00919342	0.104413	0.00782596	0.220183	-0.00410888	0.519048	-0.00574842	0.0915514	-0.00261536	0.525717	-0.0113499	0.0672625	0.0119528	0.0138079	0.000389769	0.942326	-0.00231282	0.394327	-0.00596017	0.0257349	-0.00558139	0.0244946	0.00505393	0.0603344	-0.00435912	0.10341	-0.000742197	0.750205	2.13163e-05	0.993681	0.000573514	0.783673	0.00145603	0.595291	-0.039266	2.15422e-07	-0.00200865	0.374113	-0.00632651	0.28794	-0.00157459	0.550094	-0.000292095	0.88913	-0.00146926	0.550816	-0.00375247	0.102854	0.0058471	0.563124	0.000414714	0.921409	-0.00708244	0.119176	0.00358209	0.576919	-0.0162322	0.0712689	0.00298192	0.211036	-0.00120359	0.587971	-0.00225978	0.23812	-0.00563191	0.50107	0.000864781	0.942596	0.00895131	0.429113	-0.00929889	0.287103	-0.00146478	0.738259	0.00578818	0.203628	0.00182048	0.742268	-0.00148883	0.904463	0.00469984	0.475708	-0.023473	0.236195	-0.000940359	0.909359	0.00128068	0.913896	-0.00466695	0.314637	-0.0196643	0.13499	-0.000964423	0.837599	0.00669439	0.234274	-0.00118819	0.845905	-0.00622596	0.226732	-0.00393876	0.546835	-8.22644e-05	0.992695	-0.022247	0.272615	0.0165482	0.416734	-0.00503685	0.504602	-0.000390168	0.965719	0.00194511	0.810065	0.00113244	0.372039	4.81751e-05	0.977614	-0.0190646	0.00991465	-0.00184509	0.34537	-0.00755389	0.160703	-0.00312235	0.668715	0.00118452	0.854032	-0.00614138	0.513444	0.00107366	0.827056	-0.00495677	0.481729	-0.00714447	0.276081	-0.00726164	0.3135	-0.00407186	0.598329	-9.69997e-05	0.983276	-0.00321341	0.475781	0.000387996	0.843857	-0.00904189	0.0340886	-0.00501816	0.135353	-0.0185913	0.0317163	0.00898742	0.472838	-0.000489098	0.937463	-0.00719252	0.073587	-0.0130598	0.109998	-0.00329651	0.266634	-0.00100243	0.577552	0.0017828	0.672733	-0.00645429	0.0943476	0.00639189	0.0651396	-0.004251	0.216041	0.0145501	0.287117	-0.00325431	0.323759	-0.00603592	0.0736	-0.00744667	0.101108	-0.00147617	0.563795	0.00327856	0.545117	-0.00360539	0.0379351	-0.0076702	0.456803	-0.00156728	0.782261	0.00204152	0.724447	0.00222428	0.0314446	0.00114333	0.772586	-0.0078997	0.00367259	0.00790265	0.270101	-0.0337821	0.0538709	0.0140625	0.208257	-0.015259	0.141483	0.00331198	0.545402	0.011999	0.235236	0.00723966	0.12859	0.00392919	0.46751	-0.00515877	0.0944297	-0.00432447	0.101783	0.00661994	0.447387	0.0121616	0.12169	-0.000793276	0.621579	0.00528817	0.596734	-0.0155786	0.264407	0.00936449	0.0663792	-0.00229208	0.761686	0.00698504	0.340288	-0.00423455	0.629394	-0.0139851	0.113004	-0.00404044	0.24532	-0.00658513	0.0170285	0.00434619	0.540354	-0.0137599	0.199639	0.0156821	0.138059	0.0102966	0.308266	0.0021607	0.689519	0.0036258	0.748707	-0.00758015	0.0739259	-0.0190514	0.295436	-0.0276868	0.153323	0.0029856	0.726284	0.00146049	0.856777	-0.00126544	0.948188	0.0109866	0.638629	-0.00388632	0.831255	0.00946916	0.489185	-0.0238806	0.157043	0.0202502	0.148141	-0.000525517	0.936426	0.0155012	0.106748	-0.0117873	0.222734	-0.00258931	0.935519	0.0120923	0.361172	0.0136411	0.306606	-0.0257417	0.0501159	-0.00692288	0.702486	-0.0265482	0.142179	0.0147761	0.363137	-0.00596108	0.742123	-0.00694108	0.701631	-0.00448328	0.803754	0.00596263	0.321808	0.00641417	0.479713	0.00692275	0.353144	-0.00258635	0.738391	0.00166333	0.793465	0.00866843	0.283263	-0.00287008	0.504576	-0.00429558	0.759315	-0.0101292	0.465788	0.000544249	0.896861	0.00649637	0.0461566	-0.000705761	0.944631	-0.0163249	0.34051	0.00407467	0.414629	0.00386438	0.406191	-0.00673997	0.300384	0.00237262	0.735995	0.00441153	0.504989	0.000127351	0.985702	-0.000670266	0.92905	0.000937344	0.906463	0.00642325	0.307493	-1.07835e-05	0.998564	-0.00707519	0.275532	0.0110471	0.0431967	0.00175198	0.764747	0.0101938	0.432439	-0.0112045	0.0724245	0.0370783	0.000602667	-0.000500808	0.9448	-0.00262332	0.42419	-0.00383886	0.586584	-0.000393455	0.966811	-0.0107865	0.249253	0.0400208	0.0317745	-0.0173626	0.0658628	0.00649297	0.415566	0.000826452	0.830533	0.00877569	0.346121	-0.00122053	0.901569	-0.0822145	0.00243384	0.00107317	0.743057	0.0038162	0.117668
rs117614744	0.0365003	0.302666	0.00175262	0.923649	0.0148253	0.474112	0.00592648	0.586358	-0.0116951	0.232763	0.00184223	0.850782	0.000706553	0.941262	0.0132044	0.171722	0.00454105	0.6326	-0.024254	0.0313392	0.00123547	0.924578	0.0127818	0.333917	0.0104236	0.231129	-0.014019	0.1513	0.0066945	0.363518	-0.00977104	0.307378	-0.00451056	0.429329	-0.00113203	0.870632	0.00465155	0.332259	0.00285769	0.55191	-0.0011098	0.779066	-0.0195158	0.12246	0.0048173	0.174155	0.0141459	0.16676	0.00528223	0.6161	-0.000434602	0.964418	0.00418292	0.666346	-0.00129048	0.893655	-0.012462	0.198493	0.00587842	0.508337	0.00960566	0.20485	0.0132544	0.177699	0.00970364	0.25437	-0.00126911	0.874403	0.00959595	0.159632	0.0128307	0.0629714	0.0125746	0.231588	0.0035747	0.701151	-0.0102871	0.288617	-0.0210966	0.0111749	-0.0212864	0.0290517	-0.00673357	0.489208	-0.00632744	0.257372	-0.00494257	0.607707	-0.00766332	0.185687	-0.00454515	0.750923	0.0138225	0.228268	-0.00634469	0.577345	0.00040314	0.968346	0.00102768	0.928463	0.000364244	0.974601	0.00202175	0.740761	0.00141172	0.848711	0.00560344	0.61372	0.0105798	0.224072	0.00685481	0.478638	0.00381302	0.434078	0.00190072	0.691689	0.00277539	0.533438	0.00107287	0.823933	-0.00291269	0.544573	0.00564892	0.176983	0.00506599	0.294388	0.00199384	0.595025	0.00372383	0.449725	-0.00325116	0.809428	0.00397906	0.327433	0.00443646	0.678529	0.00664565	0.160299	0.00260554	0.488848	0.00151669	0.731795	-0.00373088	0.36172	-0.00203568	0.910072	0.00274771	0.713342	0.0195736	0.0162725	0.015466	0.179148	0.0331243	0.0400727	0.00497394	0.245928	0.00441915	0.263417	0.000256023	0.940573	0.0431772	0.00403385	-0.0201607	0.345343	-0.0191589	0.342742	0.0156045	0.32056	-0.00529283	0.497891	-0.00051609	0.949293	0.00497668	0.613673	0.013044	0.556537	0.0206305	0.0798129	-0.0116733	0.741654	0.00714987	0.627804	-0.01062	0.615122	0.00582035	0.480774	-0.0168932	0.472305	-0.00541804	0.517554	0.00118383	0.906268	0.000383495	0.972007	0.00969225	0.287874	-0.0168653	0.148705	-0.0115466	0.469998	-0.00723584	0.844171	-0.0157748	0.669024	0.00181229	0.892603	-0.00652743	0.68618	-0.00580246	0.686473	0.000208397	0.92644	-0.00308995	0.310727	0.0184032	0.161485	0.00456659	0.189174	0.00741053	0.439113	-0.0146493	0.259077	-0.00656181	0.566929	0.00710282	0.670778	-0.00624934	0.475135	-0.0262495	0.036416	0.00115151	0.921394	-0.00824409	0.520201	0.00606208	0.659434	0.00122185	0.882097	2.3586e-05	0.99765	-0.000495262	0.887759	0.00252731	0.739259	-0.00166246	0.78264	0.00142401	0.92632	-0.0606458	0.00636336	0.00189308	0.864424	0.00136618	0.848495	-0.0151589	0.297704	0.00676771	0.199941	0.00147411	0.64518	0.00659333	0.380085	-0.00394638	0.565093	0.00149379	0.808519	-0.0109058	0.0745364	0.0127146	0.601935	-0.000332531	0.955234	-0.00589931	0.329952	-0.000552145	0.945957	2.26466e-05	0.996069	-0.00329434	0.73509	0.00192984	0.536227	-0.0395816	0.0325163	-0.0118314	0.245553	0.0196063	0.0587233	0.00284762	0.125412	0.00154355	0.82798	-0.00440563	0.36704	-0.021445	0.0901461	-0.0315649	0.291982	-0.0152153	0.440781	0.00277878	0.880184	0.00226525	0.814621	0.0123468	0.489235	0.00267569	0.754497	0.0189733	0.0508842	-0.00136598	0.805234	-3.06213e-05	0.994821	0.0205942	0.186777	-0.0259834	0.064832	-0.00311909	0.280133	-0.0266732	0.139824	0.0389032	0.122745	-0.00232481	0.800697	-0.0165445	0.22338	-0.00795719	0.546302	0.00564673	0.722306	-0.00267337	0.867157	-0.00183033	0.769811	0.000792228	0.873294	-0.000250594	0.984236	-0.0217721	0.247692	0.0144748	0.43794	-0.00942687	0.595327	-0.0135596	0.153324	0.0261504	0.188594	0.00323553	0.664166	0.0423584	0.205255	-0.00654369	0.852605	0.0159121	0.305218	-0.0211937	0.150082	-0.00344259	0.922802	-0.0137461	0.746702	0.0513	0.121786	0.00175818	0.943629	0.0580708	0.0580455	0.00341164	0.893574	-0.00156987	0.895235	0.00190094	0.912945	-0.00552352	0.752152	0.0696919	0.212277	0.0495103	0.0365878	0.00042468	0.985822	0.00291569	0.901628	0.0398715	0.221059	0.00585457	0.857339	0.0410832	0.158845	0.0227062	0.484681	-0.0159853	0.623182	0.0392406	0.225621	-0.00935355	0.385029	-0.00714166	0.658954	-0.00210705	0.874384	0.0101645	0.462414	-0.0184677	0.104245	-0.0240906	0.0950662	-0.0104435	0.174547	0.00566113	0.822169	-0.0087488	0.725548	-0.0144508	0.0537934	-0.00380291	0.512919	-0.0181015	0.318082	0.00537423	0.863171	-0.0137972	0.123917	-0.00721268	0.387872	-0.00398069	0.734307	-0.00807708	0.52287	0.00268226	0.821468	-0.00351691	0.7829	0.00243707	0.856825	-0.00299566	0.834421	-0.017254	0.127033	-0.00550246	0.609021	0.00922615	0.432424	0.00881071	0.368746	-0.00520202	0.61992	0.0223672	0.33675	-0.010001	0.370754	-0.00726022	0.708573	0.0071071	0.585559	-0.00203929	0.729425	-0.023179	0.0674201	0.0145235	0.393639	0.0195327	0.246377	0.0187097	0.583806	-0.0232434	0.162809	-0.00454629	0.750862	-0.00622289	0.364976	0.0102048	0.536672	0.00647273	0.713115	-0.0823324	0.0909183	-0.00646792	0.269669	-0.000277392	0.949864
rs114496326	-0.0274324	0.155857	-0.0205629	0.0413888	-0.00149469	0.895877	-0.00294446	0.62711	0.0130328	0.017165	0.0160928	0.00324645	-0.00516594	0.333079	-0.00687572	0.201119	0.0150452	0.00443843	-0.00842552	0.179101	0.027134	0.000187854	0.0190695	0.00940706	0.0153741	0.00146136	-0.00944825	0.0825576	0.00392282	0.33908	-0.011405	0.0329506	-0.00626682	0.0485578	-0.00372956	0.335249	0.00161739	0.544246	-0.00804256	0.00262523	0.00145316	0.509344	0.00648853	0.356397	-0.001027	0.602938	-0.00362254	0.52523	0.000888672	0.87989	1.94481e-05	0.997141	0.00376875	0.485881	0.0131629	0.0143505	-0.000290565	0.957092	0.00407519	0.410554	0.00732991	0.0824846	-0.0126294	0.0210905	-0.00129458	0.784853	0.0012643	0.777358	-0.00268762	0.479483	-0.00591214	0.124088	-0.0158315	0.00683892	-0.00556547	0.283611	0.00642137	0.23417	-0.00996977	0.0312923	-0.000824214	0.879387	0.00190767	0.724907	-9.48112e-05	0.975689	0.0180658	0.000754256	0.00180732	0.574981	0.00661142	0.407107	0.00333946	0.601491	-0.0030486	0.63084	0.00940478	0.0966888	0.00781112	0.22107	-0.00430683	0.499127	-0.0057083	0.0938446	-0.00258937	0.529841	-0.0112341	0.070084	0.0117533	0.0154722	0.000470797	0.930364	-0.00233074	0.390668	-0.00590023	0.0272575	-0.00552598	0.0259472	0.00495844	0.0653447	-0.00425853	0.111614	-0.000822235	0.724306	-5.05834e-05	0.985006	0.00061327	0.769084	0.0013317	0.627088	-0.0391498	2.32589e-07	-0.00200594	0.374749	-0.0062703	0.292225	-0.00161394	0.540161	-0.000369188	0.860135	-0.00155378	0.528132	-0.00375094	0.102994	0.00625181	0.536425	0.00042682	0.919122	-0.00710491	0.117955	0.00368406	0.566065	-0.0161904	0.0719595	0.0030943	0.194343	-0.00120458	0.587662	-0.00226104	0.23779	-0.00571038	0.495061	0.00083072	0.944853	0.00935707	0.40849	-0.00927869	0.288016	-0.0014746	0.736569	0.0059771	0.189258	0.00194602	0.725213	-0.00142097	0.908812	0.00485536	0.461296	-0.0228508	0.248915	-0.000560148	0.94594	0.00182581	0.877509	-0.00461098	0.320476	-0.0195626	0.137077	-0.00116096	0.805113	0.00677414	0.228813	-0.00102229	0.867222	-0.00610097	0.236231	-0.00381719	0.559338	0.00018788	0.983316	-0.0214181	0.290881	0.0170852	0.401774	-0.00513189	0.496595	-0.000642043	0.943619	0.00186912	0.817351	0.00113263	0.371962	4.93583e-05	0.977065	-0.0190963	0.00979221	-0.00184786	0.344645	-0.00757532	0.159518	-0.0029599	0.685	0.00117626	0.855039	-0.00606031	0.519018	0.00106781	0.827984	-0.00504783	0.473714	-0.00714984	0.275719	-0.00745517	0.300778	-0.00411102	0.594815	-0.000117972	0.979661	-0.0032378	0.472437	0.000476591	0.808828	-0.00905347	0.0338597	-0.00504527	0.133251	-0.0182695	0.0347902	0.00936641	0.454374	-0.000504839	0.935455	-0.00720489	0.0730925	-0.0131142	0.10851	-0.00328749	0.267943	-0.000994932	0.580402	0.00179288	0.670991	-0.00637309	0.0985645	0.0063921	0.0651301	-0.00425803	0.215283	0.0143694	0.293146	-0.00330747	0.315919	-0.00609383	0.0708754	-0.00751429	0.0980405	-0.0015959	0.532603	0.00316074	0.559655	-0.00359127	0.0386897	-0.0077008	0.455004	-0.00165984	0.769741	0.0020447	0.72402	0.00222169	0.0316331	0.00100773	0.798938	-0.00794744	0.00347144	0.008038	0.261906	-0.033142	0.0585787	0.0138319	0.215739	-0.015353	0.138995	0.00320965	0.557825	0.012051	0.233136	0.0072918	0.125857	0.00410981	0.44729	-0.00500829	0.104438	-0.00437854	0.0975871	0.00627386	0.471505	0.0121331	0.122571	-0.00079706	0.619918	0.00511415	0.608834	-0.0155194	0.266183	0.00927744	0.0689431	-0.00207817	0.783338	0.00684894	0.349769	-0.00399658	0.648789	-0.0136631	0.121552	-0.0040613	0.242879	-0.00657133	0.0172586	0.00426981	0.547482	-0.0138925	0.195363	0.0158537	0.133799	0.0107633	0.286879	0.00234685	0.664357	0.00345534	0.760163	-0.0074992	0.0770782	-0.0186549	0.3056	-0.0278698	0.150557	0.00301289	0.72384	0.00142308	0.860384	-0.000255406	0.989534	0.0105069	0.653292	-0.00364793	0.841436	0.00938833	0.49283	-0.0242561	0.150555	0.0198369	0.156528	-0.00084079	0.898459	0.0156907	0.102534	-0.0110677	0.252272	-0.00258931	0.935519	0.0120926	0.36116	0.0134788	0.312395	-0.0255241	0.0520872	-0.00845976	0.640668	-0.0265675	0.141889	0.0148474	0.360826	-0.00591576	0.744015	-0.00696701	0.70057	-0.00444493	0.805399	0.00570646	0.342928	0.00585186	0.518875	0.00710694	0.340375	-0.0026071	0.736313	0.00118858	0.851559	0.00811565	0.314985	-0.00297981	0.488297	-0.00434939	0.756335	-0.0091847	0.508254	0.000661769	0.874728	0.00652595	0.0451105	-0.000758977	0.940448	-0.0163365	0.340047	0.0040417	0.41841	0.00385975	0.406749	-0.00675823	0.299071	0.0021953	0.755042	0.00408925	0.536557	-1.41623e-05	0.99841	-0.000495562	0.947506	0.00119543	0.880868	0.00649809	0.301837	-0.000115027	0.984676	-0.00734071	0.257909	0.0112749	0.0390629	0.0018071	0.757585	0.0105655	0.415849	-0.0110541	0.0763408	0.0372917	0.000560203	-0.000466203	0.94861	-0.00272646	0.406198	-0.00365603	0.604529	-0.000609147	0.94864	-0.0100876	0.281273	0.0390624	0.0360339	-0.017513	0.0635545	0.00661041	0.407178	0.00083174	0.829466	0.00907079	0.330126	-0.00102085	0.917587	-0.0828727	0.00224532	0.00111987	0.73229	0.0037636	0.122808
rs72909103	0.00603509	0.685704	0.0135014	0.0799532	0.0163641	0.0609523	0.00489021	0.295569	-0.00242819	0.563977	-0.00315753	0.452613	-0.0139062	0.000725308	0.00903469	0.029208	-0.0066244	0.104116	-0.000384411	0.936613	-0.00376662	0.501176	-0.0115558	0.0416922	-0.0078076	0.0365301	0.00206116	0.62319	0.0026986	0.393716	-0.00635953	0.122164	0.00190414	0.437091	-0.00902483	0.00249512	0.00262477	0.202109	-0.00177532	0.389223	-0.00183968	0.278705	-0.00154375	0.77602	-0.0026208	0.0851903	-0.000477183	0.913486	-0.0040775	0.367311	-0.00576641	0.168233	-0.00485713	0.2442	-0.0050263	0.225369	-0.00215398	0.604568	-0.00372035	0.329598	-0.00930176	0.00426807	-0.00122406	0.771915	0.0010861	0.766445	-0.00227303	0.509672	-0.0100383	0.000616159	-0.00326865	0.2702	-0.00176759	0.695122	-0.00339257	0.396633	0.00218627	0.599374	-0.00356577	0.317961	0.00568174	0.17484	0.00684263	0.10168	-0.00100053	0.676626	-0.00847791	0.0403319	-0.00270006	0.277224	0.00335259	0.585609	0.000274882	0.955682	-0.00318982	0.515505	-0.000983612	0.822215	0.000971391	0.843953	0.000450823	0.927131	0.00527205	0.045153	-0.000603383	0.849402	5.54828e-05	0.990745	0.000933647	0.803193	-0.00397629	0.338569	-0.00538614	0.0100937	-0.000474992	0.817628	-0.000550906	0.773526	-0.00182759	0.378127	-0.00393256	0.0564783	-0.00389232	0.0304051	-0.0029557	0.154252	-0.0038238	0.017485	0.000597502	0.777388	0.00675565	0.241917	-0.00140882	0.419009	-0.00942436	0.0397412	0.000581515	0.774736	0.0013705	0.396276	0.00115651	0.542469	-0.000475457	0.784262	-0.00844224	0.269787	0.00449236	0.156988	0.000522921	0.878754	-0.00299923	0.535743	-0.00240567	0.72316	-0.00164477	0.371264	-0.000483691	0.772979	0.000641278	0.657179	0.00284251	0.652594	-0.00762343	0.400484	-0.0145165	0.0900133	0.00911168	0.166496	0.00266247	0.419903	0.00190841	0.580558	0.000273336	0.947736	0.00926586	0.319812	-0.00207342	0.675028	-0.0019464	0.896124	-0.00237173	0.702531	0.000434657	0.96104	0.00142383	0.684312	-0.0065042	0.510908	-5.73456e-06	0.998712	0.00239625	0.570932	0.00318541	0.488131	-0.0115429	0.00288192	0.00489703	0.318867	0.00352396	0.603367	-0.0208809	0.169105	-0.0010029	0.94732	0.00375955	0.509205	0.00115289	0.866443	-0.00774955	0.204093	8.33746e-05	0.930611	-0.000490935	0.7046	-0.00533771	0.338759	-0.00225791	0.126007	-0.00689423	0.0897061	0.00103735	0.850538	-0.00515213	0.288969	0.000988897	0.889113	-0.00654222	0.0779423	0.00855094	0.107904	-0.00200151	0.686129	0.00510665	0.347776	0.0028194	0.629024	0.00430876	0.217552	0.00319858	0.346679	0.000721416	0.627114	-0.0012929	0.687654	-0.00524091	0.0429499	0.0027644	0.672045	0.00104273	0.912094	-0.00363988	0.438915	-0.000721513	0.811994	0.00123832	0.840853	-0.00322411	0.149927	0.00234937	0.0836857	-0.00305715	0.337346	-0.00172577	0.553413	-0.000594422	0.820234	-0.0025108	0.333251	-0.0014863	0.885161	-0.00526665	0.0383429	-0.00525777	0.0432844	-0.00525389	0.1333	0.00322574	0.102032	-0.00904444	0.0304862	-0.000725978	0.587937	0.00541406	0.495589	0.0120846	0.00567436	-0.00289609	0.51621	0.000526293	0.509004	-0.00602577	0.0482378	0.00288723	0.168603	0.005467	0.307851	-0.00631703	0.625078	-0.000821512	0.921716	0.0121322	0.118468	-0.008444	0.0391168	-0.0091702	0.225252	0.00251292	0.494009	-0.0055277	0.185124	0.00286413	0.228639	-0.0040396	0.0502269	0.00491734	0.469705	0.00270909	0.658976	0.00211498	0.0879722	0.000960913	0.900601	0.00747063	0.486667	-0.00864025	0.0287162	-0.00718033	0.212894	-0.00286034	0.608896	0.0105703	0.116249	0.00326572	0.62937	0.000887546	0.738106	-0.00052897	0.801657	0.00599193	0.265034	0.0135036	0.0988437	-0.00552574	0.494497	-0.00879827	0.253886	0.000390239	0.924633	-0.00264685	0.759298	0.000388595	0.904558	0.00347207	0.804394	-0.0045121	0.762942	-0.00661204	0.315519	0.00842409	0.177753	0.00806345	0.591967	-0.0295237	0.102282	0.0123233	0.381338	0.018344	0.082629	-0.0127936	0.326361	0.00334454	0.757063	-0.00123809	0.808561	-0.00519935	0.482945	0.00226674	0.761031	0.0500331	0.0425248	-0.0163944	0.101735	0.000152507	0.98794	0.00621352	0.532036	-0.0175821	0.201539	0.0039717	0.772371	-0.00438727	0.72183	-0.00782139	0.569253	0.00245773	0.85813	-0.00627646	0.646335	-0.000272236	0.953152	-0.0114328	0.0992786	-0.0059688	0.298198	0.0015978	0.788624	-0.00104697	0.830469	-0.00430691	0.48792	0.00326966	0.323335	0.0121554	0.258065	0.017253	0.102899	0.000358065	0.911593	-0.00191109	0.445143	-0.00276293	0.724855	0.0119811	0.355967	0.00262012	0.496287	0.00233371	0.515221	0.0119139	0.0175753	0.00387202	0.473101	0.00126373	0.803459	0.00436839	0.42289	0.00119415	0.835848	-0.0105535	0.0845244	-0.003927	0.415858	0.00678308	0.139639	0.00678459	0.179904	0.00524505	0.213205	-0.000647413	0.88601	-0.00185635	0.852551	0.00465215	0.331759	-0.00156052	0.851181	0.00413045	0.459412	0.00655003	0.00968941	0.00641932	0.238326	-0.0113008	0.120617	0.0157345	0.0290351	0.00434948	0.762207	0.00654075	0.364679	0.00335152	0.585729	0.00526979	0.0706511	0.00136792	0.848058	-0.00224413	0.768508	0.0572305	0.00619234	-0.00221749	0.380252	-0.0030133	0.110467
rs76922406	-0.0274156	0.155824	-0.019945	0.0477213	-0.000913328	0.936215	-0.00312368	0.606086	0.013279	0.0151128	0.0163072	0.00284061	-0.00499249	0.349289	-0.00680236	0.205697	0.0151666	0.00410664	-0.00847056	0.176525	0.0269567	0.000205147	0.0192523	0.00870776	0.0154759	0.00134985	-0.00960201	0.0775063	0.00396944	0.333084	-0.0114741	0.0317977	-0.00618927	0.0512714	-0.00358578	0.353929	0.00164886	0.536195	-0.00801564	0.0026977	0.00152595	0.488106	0.00641055	0.361917	-0.000932599	0.636457	-0.00374612	0.51093	0.00100884	0.863714	0.000124573	0.981678	0.00414588	0.443039	0.0133115	0.013231	-0.000179649	0.973447	0.00434425	0.380066	0.0072693	0.084868	-0.0127495	0.0198231	-0.00135451	0.775025	0.00115192	0.796575	-0.0026849	0.479666	-0.00589709	0.124823	-0.0157639	0.00704766	-0.0056217	0.278486	0.00638956	0.236217	-0.00994827	0.0315578	-0.000683438	0.899809	0.0021486	0.691671	-0.000423531	0.891656	0.0183638	0.000610985	0.00190196	0.554893	0.00652047	0.413313	0.00330028	0.605547	-0.00290077	0.647299	0.0091718	0.10503	0.00797634	0.211181	-0.00437329	0.492269	-0.00576424	0.090529	-0.00262869	0.523366	-0.0113137	0.0679743	0.0118683	0.0144349	0.000397057	0.941214	-0.00219739	0.41807	-0.00582072	0.029308	-0.00554693	0.0253087	0.00498657	0.0636804	-0.00436118	0.103035	-0.000768314	0.741569	-0.000162001	0.951976	0.00061244	0.769254	0.00149613	0.584974	-0.0392951	2.06111e-07	-0.0019192	0.39548	-0.00630648	0.289207	-0.00162888	0.53618	-0.000312144	0.881504	-0.00154151	0.53116	-0.0037284	0.104871	0.00596351	0.555157	0.000563894	0.893222	-0.00702667	0.121868	0.00365211	0.569242	-0.015702	0.0808147	0.00306395	0.198478	-0.00115227	0.603769	-0.00227028	0.235641	-0.00594549	0.477249	0.000646622	0.957035	0.00932196	0.409988	-0.00920929	0.291501	-0.00158387	0.717681	0.00587317	0.196752	0.00159425	0.773217	-0.00143111	0.908088	0.00449702	0.494763	-0.0225556	0.254707	-0.000714854	0.930987	0.000971577	0.934582	-0.00478623	0.302139	-0.0198094	0.131875	-0.000957575	0.838641	0.00659415	0.241052	-0.00117472	0.847533	-0.00628157	0.22228	-0.00353702	0.588216	0.000635014	0.94362	-0.0195263	0.335237	0.0173479	0.394233	-0.00521838	0.489107	-0.000861664	0.924338	0.00174037	0.82963	0.00110767	0.382307	0.000179412	0.916723	-0.0187484	0.0111633	-0.0019008	0.330712	-0.00776233	0.149223	-0.00290627	0.690234	0.00110251	0.863955	-0.00651951	0.487596	0.0010546	0.829979	-0.00501955	0.475931	-0.00727381	0.267194	-0.00753545	0.295314	-0.00438979	0.569847	-0.00013393	0.976896	-0.00306781	0.49574	0.000513587	0.794187	-0.00901686	0.0344758	-0.00496051	0.13967	-0.0182824	0.0345541	0.00921145	0.4616	-0.000642655	0.917841	-0.0071685	0.07438	-0.0133582	0.101901	-0.00321461	0.27841	-0.000942491	0.600297	0.00154029	0.714991	-0.00630935	0.101775	0.00640392	0.0644755	-0.00428869	0.211721	0.0137372	0.314576	-0.00344318	0.296182	-0.00614759	0.0682566	-0.00758111	0.0948916	-0.00135911	0.594892	0.00324553	0.548944	-0.00353915	0.0414845	-0.00749864	0.466673	-0.00166637	0.768746	0.00222025	0.701262	0.00218389	0.0345528	0.0011662	0.768029	-0.00793679	0.0034959	0.0078948	0.270223	-0.0326511	0.0622625	0.0132298	0.236116	-0.0146417	0.158035	0.00351938	0.520219	0.0118804	0.239543	0.00745017	0.117626	0.00403618	0.455202	-0.00479316	0.119973	-0.00445363	0.0918293	0.00667761	0.443267	0.0123241	0.11664	-0.000787785	0.62379	0.00537028	0.590811	-0.0156982	0.260451	0.00926065	0.0693086	-0.00193133	0.798151	0.00719022	0.325918	-0.00374052	0.669649	-0.0135814	0.123473	-0.00396969	0.253309	-0.00661592	0.0164346	0.00428261	0.545992	-0.0137945	0.198239	0.0154913	0.142663	0.0106697	0.290775	0.00200679	0.71043	0.00343733	0.761233	-0.00744153	0.0792091	-0.0190019	0.296567	-0.0278085	0.151323	0.00275021	0.746975	0.0016754	0.835903	-0.000269532	0.988951	0.0110376	0.636895	-0.00358451	0.844104	0.00991414	0.468783	-0.0248538	0.140622	0.0200006	0.153003	-0.000507649	0.938548	0.016155	0.0925603	-0.0110465	0.252889	-0.00258931	0.935519	0.0126203	0.340147	0.0126943	0.340954	-0.0256632	0.0506073	-0.00777239	0.667819	-0.0269533	0.135914	0.0164491	0.311018	-0.00605499	0.738029	-0.00727493	0.687808	-0.00475938	0.791794	0.00560724	0.35108	0.00599269	0.508604	0.00739611	0.320769	-0.00282404	0.715108	0.00124452	0.844557	0.00834988	0.300898	-0.00294847	0.492618	-0.00329208	0.81416	-0.00921055	0.506781	0.000618001	0.882875	0.00647906	0.0465414	-0.000985082	0.922712	-0.0167604	0.327241	0.00396804	0.426667	0.00389399	0.402318	-0.0069302	0.286654	0.00198991	0.777223	0.00403775	0.541511	-8.06847e-05	0.990936	-0.000598079	0.936637	0.000988994	0.901279	0.00624294	0.320993	-0.00014353	0.980871	-0.00685328	0.29057	0.0112118	0.0400554	0.00177884	0.761116	0.0101884	0.432403	-0.0112928	0.0700427	0.0373698	0.000541128	-0.000848897	0.906515	-0.00281058	0.391601	-0.00350175	0.619658	-0.000398584	0.966359	-0.0105129	0.261172	0.0395377	0.0337095	-0.0174259	0.0647253	0.00651946	0.413385	0.00094319	0.806926	0.00885446	0.341516	-0.000918614	0.925772	-0.0810404	0.00279038	0.00114665	0.726007	0.00376472	0.122471
rs77159288	0.00521283	0.727944	0.0150596	0.051878	0.0165023	0.0599672	0.0049458	0.292471	-0.00244817	0.562715	-0.00332101	0.431843	-0.0132482	0.00135426	0.00887324	0.0330704	-0.0068465	0.0946174	-0.000986019	0.839136	-0.00399941	0.477251	-0.0114175	0.0452665	-0.00828395	0.02728	0.00153157	0.716365	0.00229382	0.470636	-0.00661541	0.109605	0.00188304	0.444411	-0.00921937	0.0021115	0.00268491	0.194155	-0.00172251	0.40578	-0.00151636	0.374265	-0.000502973	0.926513	-0.00255859	0.0945099	-4.92704e-05	0.991095	-0.00383639	0.398701	-0.00537444	0.201238	-0.00500746	0.23216	-0.00477792	0.251442	-0.00157118	0.706995	-0.00358847	0.349382	-0.00957602	0.00341605	-0.00130161	0.759041	0.000665753	0.85622	-0.00221447	0.522671	-0.0101556	0.000565456	-0.00311768	0.295291	-0.00229422	0.61273	-0.00299828	0.455979	0.00249442	0.550888	-0.00440855	0.219186	0.00601892	0.15262	0.00711504	0.0903329	-0.000811088	0.736524	-0.00929465	0.0252909	-0.00273402	0.273564	0.00442761	0.473665	-0.000422367	0.932292	-0.0037103	0.451676	-0.00116071	0.791919	0.000421106	0.932338	0.000142986	0.976976	0.00523064	0.0479412	-6.57576e-06	0.998357	0.000593165	0.901797	0.000851887	0.820993	-0.00394228	0.345072	-0.00557017	0.008108	-0.00063993	0.757195	-0.000524552	0.785113	-0.00228022	0.27385	-0.00421395	0.041972	-0.00382983	0.03403	-0.00331665	0.11165	-0.00389838	0.0159064	0.000729061	0.731394	0.0066325	0.252994	-0.00124506	0.477275	-0.00989359	0.0317059	0.000375729	0.854005	0.0011696	0.471268	0.000725178	0.703896	-0.000569914	0.744064	-0.0074043	0.335709	0.00424127	0.183767	0.000904873	0.792845	-0.00295317	0.5441	-0.00302327	0.657842	-0.00143906	0.436284	-0.000593912	0.72455	0.000690219	0.634621	0.00365339	0.56488	-0.0089669	0.325214	-0.0147713	0.0861904	0.00946563	0.1528	0.00268438	0.418529	0.00182647	0.598848	0.000942125	0.822144	0.0103036	0.270892	-0.00192583	0.698437	9.79937e-05	0.994781	-0.00179055	0.774151	0.00184864	0.836255	0.0020928	0.552166	-0.00603781	0.543682	8.43188e-05	0.981161	0.00228402	0.591024	0.00353219	0.444342	-0.0110486	0.00453953	0.00414599	0.401182	0.00319738	0.639089	-0.0215308	0.15829	-0.00487009	0.749481	0.00352866	0.537688	0.000300632	0.965202	-0.00780897	0.202967	2.18742e-05	0.981867	-0.00054261	0.676778	-0.00564711	0.313996	-0.0024269	0.101827	-0.00719999	0.077881	0.00104081	0.850814	-0.00495671	0.310164	0.00086932	0.902952	-0.00642738	0.0848858	0.00824115	0.123226	-0.00243269	0.625107	0.00416257	0.446438	0.00194806	0.739832	0.00440662	0.20962	0.00370399	0.278295	0.000694951	0.641523	-0.00172155	0.594315	-0.00516784	0.0470167	0.00197558	0.763435	0.00176034	0.852909	-0.00368323	0.435861	-0.000334114	0.912742	0.00145449	0.814498	-0.00342825	0.127744	0.00223814	0.101158	-0.00309026	0.334657	-0.00190835	0.514421	-0.000793298	0.762875	-0.00228001	0.382022	-0.000465913	0.964066	-0.0049445	0.0529803	-0.00505263	0.0532662	-0.00475942	0.175942	0.00263313	0.184124	-0.009248	0.0276901	-0.00110686	0.411023	0.0054494	0.494874	0.0112625	0.0103134	-0.00255833	0.568228	0.000443995	0.579302	-0.00546241	0.0747678	0.00263956	0.210392	0.00591507	0.272312	-0.00545969	0.674386	-0.00111999	0.893957	0.0124679	0.110435	-0.00891651	0.0302111	-0.00967015	0.203262	0.00265674	0.471786	-0.00612064	0.144246	0.00330574	0.166748	-0.00389201	0.060534	0.00335756	0.623329	0.0024947	0.685982	0.00200765	0.107019	0.00220688	0.775183	0.00699351	0.516774	-0.00794935	0.0451647	-0.00602671	0.298042	-0.00345711	0.538211	0.00926724	0.170552	0.00184911	0.785668	0.00101997	0.702104	-0.000724982	0.731828	0.0057623	0.286066	0.0146965	0.0740224	-0.00644239	0.428291	-0.00763344	0.324895	0.00123526	0.765848	-0.00267564	0.75813	0.000689135	0.832535	0.00179534	0.898544	-0.00445819	0.766548	-0.00701776	0.288539	0.00899564	0.151632	0.00545224	0.718057	-0.0273158	0.132023	0.0119253	0.398632	0.0181049	0.0878958	-0.0127168	0.331021	0.00425603	0.694926	-0.000949362	0.853301	-0.00511401	0.492324	0.00206214	0.78309	0.0520918	0.0357043	-0.0173247	0.0851301	0.00172502	0.864843	0.00535377	0.591942	-0.0183228	0.185713	0.00449953	0.744545	-0.00410169	0.74069	-0.00694009	0.61558	-0.00147637	0.914974	-0.00727169	0.59709	0.000248881	0.957393	-0.0118636	0.0888327	-0.00577016	0.317132	0.00204164	0.733287	-0.000638729	0.896624	-0.00434501	0.486385	0.00373346	0.26194	0.0130767	0.225849	0.0166135	0.118121	0.000661773	0.838251	-0.00209683	0.404662	-0.00291029	0.712309	0.0126691	0.331293	0.00239334	0.536292	0.00187918	0.602067	0.011319	0.0247626	0.00325607	0.548372	0.00196558	0.700175	0.00423738	0.439313	0.000942778	0.870729	-0.00999066	0.104249	-0.00320885	0.508353	0.0069582	0.131698	0.00615586	0.225905	0.00561931	0.184467	-0.001113	0.806266	-0.00167272	0.867628	0.00419797	0.383468	-0.00221949	0.790594	0.00413662	0.461044	0.00674425	0.0080391	0.0068799	0.208529	-0.00977622	0.181472	0.0144925	0.0454104	0.00540086	0.708476	0.00753886	0.298529	0.00442654	0.473771	0.00529728	0.0706482	-0.00040685	0.954781	-0.00403249	0.598874	0.0532403	0.0112731	-0.00157513	0.53513	-0.00297574	0.116722
rs1376936	-0.00712151	0.556875	0.00206711	0.742374	0.0111988	0.115883	0.00133667	0.725138	0.00441798	0.197048	0.00494633	0.148346	-0.0110177	0.000992969	0.0040654	0.227753	0.00162582	0.623813	-0.00382308	0.330824	0.0083035	0.0682674	0.000315727	0.945383	0.000902136	0.766115	-0.00254414	0.455866	0.00331191	0.198018	-0.00904471	0.0068926	-0.00104096	0.601348	-0.00741618	0.00224452	0.00244389	0.1441	-0.00422012	0.0118293	-0.000525764	0.703414	0.00117627	0.789792	-0.002094	0.0907847	-0.00164599	0.645076	-0.00199465	0.588063	-0.00376541	0.268559	-0.00151285	0.655555	0.0021879	0.516372	-0.00119383	0.724233	-0.000698338	0.821974	-0.00332566	0.208947	-0.00573537	0.0948593	0.000197956	0.94692	-0.000893285	0.750004	-0.00742594	0.00183581	-0.00430267	0.0742766	-0.00708892	0.0533382	-0.00451061	0.165797	0.00359862	0.287643	-0.00615723	0.0339449	0.00342285	0.314828	0.00542486	0.110521	-0.000998147	0.608892	0.00164448	0.624791	-0.000937013	0.64287	0.00468328	0.348979	0.0014604	0.716287	-0.00290703	0.465752	0.00336139	0.344641	0.00418985	0.296056	-0.00136404	0.733386	0.00101688	0.634389	-0.00121575	0.637984	-0.00411067	0.290511	0.00473779	0.119784	-0.00240179	0.477138	-0.00427793	0.0119908	-0.00252797	0.131294	-0.00232352	0.135603	0.000924187	0.583735	-0.00432446	0.00994281	-0.00278006	0.0572614	-0.0019946	0.237123	-0.0021835	0.0953228	0.00122892	0.474557	-0.0111368	0.0180263	-0.00161619	0.254234	-0.00823831	0.0272719	-0.000117409	0.943353	0.000763769	0.561037	0.000191735	0.901192	-0.00171018	0.229534	-0.00282487	0.652046	0.00330171	0.204363	-0.00232272	0.407913	-0.000726955	0.854533	-0.00828207	0.136303	0.00031184	0.834848	-0.000781155	0.569763	-0.000413399	0.726744	-0.000366577	0.943473	-0.00440014	0.553804	-0.00549519	0.433285	0.00231101	0.66785	0.0011224	0.678585	0.00353626	0.21081	0.000978791	0.774717	0.00550813	0.470896	0.000856711	0.83284	-0.00970192	0.427444	-0.00166751	0.743344	0.000205776	0.977513	-0.000567055	0.843422	-0.0115526	0.154722	8.14037e-05	0.977694	0.00389075	0.262019	0.00172416	0.647335	-0.0100324	0.00158422	0.00175033	0.664119	0.00274876	0.620979	-0.0205533	0.0988916	0.00632447	0.612236	0.000591536	0.899192	9.60238e-05	0.986364	-0.00506285	0.31149	0.000514969	0.511752	-0.000333332	0.753554	-0.0101816	0.0260068	-0.00205823	0.088837	-0.00716283	0.0315175	0.000192013	0.966066	-0.002904	0.46596	-0.00248203	0.66943	-0.00365107	0.229998	0.00405406	0.352385	-0.00402549	0.321341	0.000384189	0.931323	2.30879e-05	0.996149	0.00305591	0.285952	0.0010232	0.713475	0.000770085	0.527071	-0.00422647	0.108953	-0.00522419	0.0131118	-0.00545697	0.308008	0.00363735	0.638489	-0.0025198	0.513361	-0.00312298	0.209155	-0.00400113	0.428621	-0.00342734	0.0618928	0.00119759	0.282088	-0.00154935	0.55301	-0.00333351	0.162531	0.00214955	0.316089	-0.00312148	0.142158	0.00504471	0.549457	-0.00463033	0.0251508	-0.00559383	0.00817817	-0.00636218	0.0254311	0.00143987	0.36943	-0.00491206	0.148391	-0.00196722	0.0709621	0.000473033	0.941643	0.00770672	0.0301332	-0.000912707	0.801455	0.00118446	0.0676353	-0.00334809	0.1771	-0.00120275	0.480618	0.00639888	0.146625	-0.0162861	0.126738	0.00441965	0.520202	0.00205251	0.74812	-0.00416034	0.216672	-0.00185099	0.76592	0.00460233	0.123436	-0.00171784	0.612504	0.0003209	0.868243	-0.00430661	0.00992815	0.00588726	0.284974	0.00700017	0.158814	0.0010022	0.320067	0.0030913	0.621568	-0.00123516	0.887683	-0.00189901	0.553944	-0.00476601	0.311149	0.000601793	0.895071	0.00543831	0.321209	-0.00319698	0.561964	-0.00112374	0.603983	-0.00303374	0.0775712	0.00585839	0.182823	0.00428077	0.521101	0.00234515	0.721863	-0.00145475	0.817034	0.00101282	0.763344	-0.000584812	0.933779	-0.00265152	0.315365	-0.00454082	0.690591	-0.011194	0.35686	-0.00327764	0.540162	0.00655353	0.196762	0.00583682	0.632959	-0.014751	0.314992	0.00709598	0.535117	0.0163007	0.0576147	-0.0179842	0.0893902	0.00945087	0.281891	-0.000390684	0.924949	0.00313856	0.602576	-0.00178206	0.768813	0.0319215	0.112235	-0.00578473	0.480364	0.00501547	0.543587	-0.00599654	0.460976	-0.0159369	0.155363	-0.00723018	0.518196	0.00419754	0.676106	-0.00723703	0.518395	-0.00146111	0.896269	-0.00640742	0.565631	0.0021966	0.559679	-0.00498941	0.3773	-0.000680234	0.884015	0.000590369	0.902989	2.53319e-05	0.994914	0.000509947	0.919543	0.000985867	0.71402	0.00699997	0.424396	0.00806911	0.350775	0.000405098	0.877274	0.00157878	0.437994	-0.00216613	0.73389	0.0014773	0.889429	0.00312698	0.318041	0.00301493	0.301255	0.0051844	0.203868	0.00320063	0.466418	0.0021083	0.610039	0.00291899	0.510695	0.000224024	0.961948	-0.00615248	0.21681	4.61041e-05	0.99064	0.00477717	0.201433	0.000958943	0.814963	0.00812441	0.0177309	0.000713338	0.845957	0.00333214	0.681884	-0.000984981	0.800757	0.0140348	0.03812	0.00270697	0.550757	0.00321322	0.118604	0.00323337	0.465142	-0.00752992	0.203797	0.00669798	0.253522	0.0185453	0.112508	-0.00116218	0.843282	0.00468217	0.349093	0.00395957	0.0974801	0.00442073	0.44683	-0.00111419	0.857118	0.00471048	0.78177	-0.000950096	0.643685	-0.000420882	0.783813
rs77589974	-0.026248	0.174602	-0.021498	0.0329471	2.54911e-05	0.998219	-0.00298248	0.622629	0.0132571	0.0153232	0.0162449	0.0029603	-0.00513713	0.335726	-0.00701241	0.192238	0.0147114	0.00539518	-0.00817807	0.192145	0.0270696	0.000194233	0.018528	0.0116235	0.0151986	0.00165383	-0.00917298	0.0918583	0.0041787	0.308453	-0.0115378	0.0309329	-0.00621428	0.0504452	-0.00346704	0.370316	0.00183881	0.490509	-0.00795735	0.00291054	0.00137127	0.533446	0.00711924	0.311505	-0.000864952	0.661254	-0.00363535	0.523673	0.00152655	0.795149	0.000559181	0.917933	0.00450879	0.404392	0.0134663	0.0122413	7.82646e-05	0.988436	0.00476681	0.33569	0.00746207	0.0770635	-0.0126809	0.0205551	-0.00127448	0.788086	0.000787798	0.860126	-0.00261251	0.491793	-0.00591045	0.124147	-0.0163816	0.00512775	-0.00582409	0.261771	0.00649072	0.229097	-0.0094425	0.0413787	-0.000564266	0.917249	0.00125816	0.816442	-0.000491171	0.874545	0.0186637	0.000499513	0.0017858	0.579492	0.00608555	0.44537	0.00369915	0.562853	-0.00298184	0.638282	0.00937118	0.0978287	0.00748211	0.241065	-0.00487407	0.444265	-0.00612956	0.071974	-0.00282297	0.493325	-0.0117494	0.058145	0.0120651	0.0129338	0.000715943	0.894266	-0.00234507	0.387699	-0.00580245	0.0299014	-0.00562911	0.0232871	0.00523016	0.0518848	-0.00436332	0.103029	-0.000535909	0.818159	0.000210223	0.937735	0.000591802	0.776927	0.00169162	0.537084	-0.0389671	2.63967e-07	-0.00191272	0.397298	-0.00620562	0.29723	-0.00183941	0.485035	-0.000291469	0.889352	-0.00149129	0.54481	-0.00378557	0.0999669	0.0059524	0.556207	0.000797352	0.849597	-0.00703334	0.121847	0.00367673	0.566988	-0.0160201	0.0751149	0.00282564	0.235881	-0.00114531	0.606276	-0.00225398	0.239438	-0.00555324	0.50717	0.000976942	0.935185	0.00963426	0.394855	-0.00926193	0.288887	-0.00175288	0.689309	0.00626893	0.168551	0.00178985	0.746616	-0.00225895	0.855575	0.00431841	0.512608	-0.0205911	0.299038	-0.000813121	0.921628	-8.53534e-05	0.994254	-0.00468893	0.312504	-0.0196562	0.135421	-0.00104844	0.823724	0.00566076	0.31481	-0.00115211	0.850603	-0.00644881	0.21073	-0.00300373	0.646073	0.000716362	0.936468	-0.0181392	0.371145	0.0173818	0.393825	-0.0053324	0.480056	-0.000873011	0.923412	0.00121691	0.880512	0.00114526	0.366792	-3.62431e-05	0.983163	-0.0192056	0.00940119	-0.00189459	0.332722	-0.00826339	0.125026	-0.00308367	0.672669	0.00140873	0.826855	-0.00704813	0.453404	0.000200623	0.967448	-0.00508503	0.470591	-0.00736993	0.261347	-0.00738877	0.305244	-0.00466025	0.546672	0.000137202	0.976353	-0.0030078	0.504593	0.00070829	0.719269	-0.00900144	0.0349598	-0.00492053	0.143062	-0.0176016	0.0420494	0.00791382	0.527434	-0.000536167	0.931476	-0.00687216	0.0874533	-0.0133984	0.101166	-0.00347719	0.241441	-0.00105039	0.559595	0.0012785	0.762021	-0.00643479	0.095443	0.00631797	0.0683878	-0.00432527	0.208276	0.0136383	0.318692	-0.00328931	0.318513	-0.00605124	0.0728469	-0.00758199	0.0950032	-0.00147725	0.563457	0.00280614	0.60448	-0.00339606	0.0505453	-0.00823126	0.424513	-0.00197259	0.727941	0.00217702	0.706948	0.0022024	0.033136	0.00150313	0.703947	-0.00814453	0.00274047	0.00805547	0.261079	-0.0310486	0.0766444	0.0127499	0.254039	-0.0162009	0.11866	0.00305053	0.57768	0.0132238	0.190951	0.00737467	0.121564	0.00369772	0.494087	-0.00495844	0.107889	-0.00438038	0.0975128	0.00610932	0.483227	0.0117501	0.134843	-0.000674212	0.674793	0.00609122	0.542285	-0.0151118	0.279073	0.009531	0.0616209	-0.00166927	0.825138	0.0072571	0.321657	-0.0037772	0.666753	-0.0134922	0.12614	-0.00381698	0.272248	-0.00655794	0.0174534	0.00413281	0.560304	-0.0140855	0.18939	0.015506	0.142647	0.0108088	0.285021	0.00212213	0.694902	0.00400413	0.723602	-0.00669771	0.114483	-0.0187149	0.303922	-0.0304776	0.116109	0.00309289	0.716951	0.00125345	0.876944	0.00131553	0.946159	0.00856564	0.71436	-0.00277929	0.878919	0.00959562	0.483543	-0.0251285	0.136606	0.0198611	0.156223	-2.20559e-05	0.997328	0.0171412	0.0745242	-0.0111793	0.247581	-0.00253758	0.936832	0.0115791	0.381582	0.0134054	0.314705	-0.0260954	0.0468938	-0.00695328	0.7012	-0.0272847	0.131384	0.0173603	0.285248	-0.00616957	0.733404	-0.00757466	0.675836	-0.00450368	0.802851	0.00561319	0.350837	0.00571228	0.528796	0.00769893	0.301625	-0.00267185	0.729989	0.00126488	0.842134	0.00822476	0.308455	-0.0030897	0.472352	-0.00366232	0.793881	-0.0100392	0.469698	0.000258402	0.950909	0.00661905	0.0421233	-0.000851554	0.933196	-0.0185232	0.279668	0.00410281	0.411354	0.00396795	0.393673	-0.00716873	0.270658	0.00209781	0.76565	0.00392253	0.553384	6.06603e-05	0.99319	-0.00117308	0.876165	0.000781191	0.922002	0.0064507	0.305484	0.000176856	0.976448	-0.00748139	0.248854	0.0111408	0.0414311	0.0022159	0.705033	0.0109215	0.400259	-0.0113194	0.0695411	0.0378018	0.000469107	-0.000266416	0.970617	-0.00262007	0.424712	-0.00312904	0.657549	0.000155529	0.986875	-0.0120471	0.198069	0.0389812	0.0364638	-0.0184615	0.0505835	0.00608454	0.445445	0.000927431	0.810255	0.00916462	0.325309	-0.000410662	0.966796	-0.0803364	0.0030508	0.00103061	0.752943	0.0038611	0.113261
rs112715950	-0.0122663	0.451055	0.00560277	0.499374	0.0021497	0.818891	0.000971266	0.847202	-0.0128373	0.00465275	-0.0142538	0.00166445	-0.00254485	0.566232	-0.00635538	0.154986	-0.00377106	0.390876	-0.00295953	0.570598	-0.00833553	0.167309	-0.0141197	0.0211719	-0.00984428	0.0146066	0.0156613	0.000534513	-0.00578182	0.0900746	0.00369588	0.405058	0.00668093	0.0114264	0.00168314	0.60091	0.00117218	0.597038	-0.00483137	0.0297214	-0.00625475	0.000635251	0.00544311	0.35159	-0.000750755	0.647036	0.00687518	0.145926	-0.00287751	0.554903	0.00365763	0.417324	0.00279362	0.534207	0.00551598	0.217211	-0.00336443	0.45335	0.00589193	0.152158	0.0045203	0.197655	-0.000813891	0.858092	0.00132786	0.736235	-0.000766934	0.836507	0.000209675	0.947096	-0.00332907	0.297412	0.000387626	0.936514	0.00461593	0.284691	0.0130676	0.00358595	-0.0105609	0.00607635	-0.00187326	0.678177	-0.00385969	0.391751	0.00748709	0.0037894	-0.0122241	0.00608386	-0.00478733	0.0740263	0.00608675	0.358539	-0.00549865	0.301402	0.00668175	0.205488	-0.0226189	1.58066e-06	-0.00740672	0.163135	0.0114245	0.0312523	0.0129295	4.65427e-06	0.00190965	0.577147	-0.00298689	0.562799	-0.00413253	0.305436	-0.00460413	0.303983	0.000589327	0.794026	-0.000440704	0.842683	-0.00178418	0.387411	-0.000127653	0.954434	0.000808543	0.716261	0.00530689	0.00619183	0.00314667	0.159371	0.00100313	0.562878	0.00119727	0.598995	0.0076795	0.216768	0.00331198	0.0780172	0.00389535	0.429877	-0.00193025	0.378253	-0.00181933	0.296208	-0.000195168	0.924027	-0.000976028	0.603915	-0.0125599	0.129137	-0.00330055	0.336761	-0.00327774	0.378125	-0.00176733	0.73665	0.00502327	0.495171	-0.00784598	7.54269e-05	-0.0011459	0.527969	-0.00119285	0.446672	0.00184497	0.787692	-0.00709335	0.46989	-0.00957969	0.301358	-0.00139275	0.844344	0.00187627	0.600053	0.00589877	0.114881	-0.0046677	0.3023	-0.0117478	0.245037	-0.00532033	0.322824	-0.00011607	0.994278	0.00987525	0.143122	-0.00264816	0.784031	0.000418041	0.912245	0.0236621	0.027795	-0.003487	0.364641	-0.00375168	0.414461	0.00828745	0.0966883	0.00696212	0.0979032	-0.00362334	0.497613	-0.015723	0.0322821	-0.0228872	0.170381	-0.0129341	0.440018	0.0151001	0.0142626	0.00575768	0.437713	-0.011728	0.076155	-0.000731987	0.480456	-0.00149512	0.286345	0.00757173	0.210096	-0.00219575	0.169432	-0.000316511	0.942655	-0.00465128	0.435362	-0.00713504	0.174951	0.0093612	0.222682	-0.00622584	0.121272	0.00103222	0.857789	0.0103605	0.0533386	0.00196988	0.737986	0.00697801	0.269386	0.00523478	0.166271	-0.00056054	0.878931	-0.00168839	0.293966	3.8563e-05	0.991165	-0.00165416	0.553669	-0.00830842	0.240397	-0.00491349	0.631645	-0.00997989	0.0502024	-0.00573777	0.0807826	0.00210574	0.752598	-0.00182999	0.450566	-0.00160797	0.274212	-0.000122894	0.971582	-0.00322137	0.306706	0.000799018	0.777875	-0.00608233	0.0302713	-0.000759687	0.945847	-0.00252946	0.356109	0.00185676	0.507978	-0.00199284	0.597326	0.00489792	0.0212569	-0.00375521	0.404621	0.00104498	0.469469	0.019835	0.020538	0.0160789	0.000645993	-0.0084623	0.0782842	1.80474e-05	0.983245	-6.16149e-06	0.998505	-0.000666283	0.768199	0.00350693	0.544746	0.00689339	0.62236	-0.0104063	0.249821	0.00312172	0.709811	0.000780051	0.860041	0.000167651	0.983648	0.00142468	0.719065	-0.00124814	0.781369	-0.00314571	0.219925	9.11424e-05	0.967073	-0.000263841	0.971075	-0.0101179	0.123348	-0.000731108	0.584299	-0.0050023	0.544592	-0.0138311	0.229918	0.000112901	0.97879	0.00898129	0.15073	-0.000613066	0.919489	0.000949436	0.896397	0.00541404	0.460311	-0.00404018	0.160619	-0.00244793	0.283854	0.00504682	0.38753	0.00775127	0.382054	0.0106806	0.222491	0.00624414	0.455036	0.00360828	0.419226	0.000405567	0.965416	0.00381692	0.276474	0.0313065	0.0409784	-0.00281232	0.863343	0.00403742	0.574714	-0.00287856	0.673296	-0.0134498	0.413807	0.0111329	0.573289	-0.0138442	0.368748	-0.000790375	0.945402	0.000775155	0.956573	0.011137	0.345689	0.00767582	0.162455	-0.00843532	0.292787	0.00993431	0.217998	0.00184207	0.945665	-0.0228572	0.0369573	-0.000676358	0.951108	-0.0166289	0.126126	-0.0145078	0.33001	0.00769333	0.604605	0.00807682	0.544875	0.0231442	0.119099	0.0121254	0.414818	0.0131971	0.372411	0.00722623	0.145604	0.0110319	0.140731	0.00191379	0.755723	0.00281878	0.658859	0.0102938	0.0496158	0.00354986	0.594006	0.00172108	0.627802	-0.0244914	0.033103	-0.00566187	0.617653	0.0031828	0.357804	-0.00294283	0.273045	-0.00138443	0.868934	-0.0139032	0.320235	0.00585252	0.158729	0.00271545	0.482476	0.00964839	0.0740022	0.00202322	0.729801	-0.00516638	0.348439	-0.00162145	0.783939	0.00149863	0.810617	-0.00646352	0.330413	-0.00864927	0.0987025	-0.00416368	0.403492	0.00273705	0.615586	0.00593936	0.190771	-0.00314954	0.517051	0.0169902	0.114776	-0.0053951	0.296278	-0.0091054	0.310028	-0.00413084	0.492636	0.00646494	0.0178531	0.0175819	0.00274114	0.00253927	0.745913	0.0216795	0.00520713	-0.0294417	0.0605488	0.00508189	0.516735	0.00608566	0.358625	-0.00551982	0.080345	0.00926074	0.23189	-0.00885174	0.277131	0.0516877	0.0218068	-0.00767413	0.00497792	0.000846592	0.676294
rs1452118	-0.00713472	0.561554	-0.00726345	0.243717	-0.00523768	0.457831	0.00757243	0.0451245	-0.00988941	0.00367282	-0.00621798	0.0675333	0.0022891	0.491331	-0.00217673	0.516	-0.00127609	0.698492	0.00396905	0.3099	-0.00932897	0.039286	0.00562815	0.220252	0.00068068	0.821728	-0.00427202	0.20773	-0.00220648	0.388329	0.000876171	0.79204	0.00304164	0.124606	0.00271367	0.260699	-0.00431099	0.00955339	0.00297419	0.0743093	0.00072676	0.596541	0.0115106	0.00870932	-0.000264139	0.830153	-0.00314223	0.376585	0.00377648	0.302474	-0.00228877	0.498617	-0.013531	5.96801e-05	-0.0182102	5.4922e-08	-0.000771903	0.818481	-0.0134583	1.28555e-05	-0.003652	0.165134	0.0112288	0.00100247	-0.0044979	0.128096	-0.00599604	0.0314138	-0.0045705	0.0537232	-0.00168643	0.481492	0.00272878	0.454519	0.0120547	0.000193664	0.000769198	0.819176	0.000324979	0.910349	0.00839965	0.0130975	-0.00807963	0.0168052	0.00456969	0.0185007	-0.00327914	0.326531	0.00122394	0.542359	0.0192848	0.000104661	-0.0127888	0.00138658	-0.00589026	0.137584	0.003678	0.298982	-0.00274779	0.491247	-0.000980019	0.805833	-0.00853062	5.82123e-05	0.00643684	0.012174	-0.00350237	0.364365	0.00231049	0.444951	0.00325439	0.3325	0.00327561	0.0529679	0.00221639	0.183033	0.0051223	0.000934092	-0.000209125	0.900718	0.00601581	0.000305983	0.00509705	0.000451475	0.00567817	0.000709057	0.00374277	0.00401576	0.00177936	0.297379	0.0129041	0.0057378	0.00348784	0.0133193	0.0132953	0.000333061	-0.00268073	0.102651	0.000861767	0.509301	0.00122645	0.424288	-0.00348206	0.0138875	8.55712e-05	0.989043	-0.00121124	0.639612	-0.00239289	0.393066	0.000438916	0.911728	-0.00231319	0.676838	-0.0040826	0.00599587	-0.00135745	0.320613	-0.000277531	0.814203	-0.00159924	0.756758	-0.0181198	0.0142086	-0.0152482	0.0288421	0.00956248	0.0755826	-0.0023798	0.377556	-0.000652836	0.816729	0.000781487	0.818895	0.00723804	0.34264	0.000491323	0.9036	0.00412242	0.735748	-0.000469664	0.926409	0.00634254	0.384195	-0.000910279	0.74985	0.00265784	0.742846	-0.00377495	0.192349	-0.00290512	0.401595	0.00351918	0.349558	-0.00160722	0.611467	-0.00396633	0.326025	-0.00864704	0.117739	0.00382474	0.761599	-0.0148278	0.239793	0.00285555	0.538368	0.0126675	0.0233634	-0.005983	0.229585	-0.000833421	0.28564	0.00228836	0.0301303	0.00753651	0.0973781	-7.41171e-05	0.95089	0.0068179	0.0395427	0.00345248	0.441827	0.00243236	0.539238	-0.00768499	0.183793	0.00665683	0.0278802	-0.000630798	0.884337	0.00604468	0.134314	0.0013604	0.758939	-0.00200296	0.67363	-0.00275526	0.333215	-3.70607e-05	0.989328	-0.000794327	0.512013	0.00246778	0.346874	0.00279654	0.182038	-4.06566e-05	0.993907	-0.00421033	0.584405	0.00105813	0.782602	0.0020977	0.396331	0.000896173	0.85849	0.000904261	0.620363	-0.00196084	0.0765463	0.00148184	0.568185	-0.000153636	0.948377	-0.00274881	0.197332	-0.000345164	0.870421	0.000129249	0.98775	0.00448135	0.0292772	0.00572108	0.00650725	0.0132017	3.02735e-06	5.18432e-05	0.974062	-0.0111975	0.000917066	0.000162018	0.881073	-0.0161443	0.0119262	0.00280328	0.427466	-0.0113493	0.0016339	-0.00107463	0.09515	0.0101714	3.7061e-05	0.00606662	0.000345335	0.00417187	0.337756	0.00489719	0.642202	0.00174747	0.796735	0.0027032	0.668946	0.00473021	0.155163	-0.0108134	0.0780693	0.000733102	0.805037	-0.0101174	0.0026961	0.00418839	0.0293809	-0.000199744	0.904643	0.00371893	0.498852	-0.00791022	0.11088	0.0006874	0.492751	0.00190309	0.759458	0.012216	0.159195	-0.0102319	0.00133182	0.00701596	0.131729	-0.000876252	0.846167	-0.0116209	0.0324047	-0.00639853	0.241617	-0.00306481	0.15313	-0.000967391	0.569731	0.00282618	0.516094	-0.0130723	0.0497784	0.00890969	0.175612	-0.00297696	0.63538	0.000550732	0.86965	0.00726539	0.300782	0.00379826	0.149948	-0.00898869	0.430732	-0.00358606	0.765385	-0.011062	0.0367556	0.00985739	0.0498384	0.0120238	0.321559	-0.0280544	0.0537725	-0.000844495	0.940607	0.00764696	0.368203	0.0076868	0.463332	-0.00756549	0.384345	0.000221395	0.957127	-0.00926062	0.125354	-0.00414518	0.495252	-0.0300252	0.144992	0.00632687	0.436508	0.0020305	0.804201	-0.0038739	0.631158	0.0186915	0.0886916	0.00851495	0.43664	-0.0252851	0.0101333	-0.017085	0.118934	-0.00773162	0.480717	-0.00525575	0.629935	0.00103206	0.781699	0.0066567	0.236692	0.00705088	0.126401	0.00269651	0.573559	-0.000814161	0.835967	0.00438843	0.379825	0.00178143	0.502975	0.0134553	0.12048	-0.00650748	0.447183	-0.00433159	0.095278	0.000388591	0.846952	0.00596278	0.346243	-0.00495732	0.643096	-0.0070871	0.0228429	-0.00930613	0.00132934	-0.00912199	0.0246106	-0.00148854	0.734371	0.00378361	0.359376	-0.000526837	0.905311	-0.00495472	0.289765	0.00305073	0.539509	0.00193418	0.621951	0.00115089	0.757806	-0.00142148	0.726819	-0.012353	0.00028712	-0.00558624	0.126185	-0.0196923	0.0147907	0.00293609	0.449772	-0.0230527	0.00061325	-0.00568237	0.20964	-0.00606863	0.00302646	-0.00775086	0.0782233	-0.0194372	0.000986315	-0.00429371	0.462327	-0.018228	0.123663	-0.0101484	0.083101	0.0192837	0.000104755	-0.00376872	0.112672	0.00710239	0.219973	-0.00220568	0.719729	0.0104421	0.536617	0.00391814	0.0561408	-0.00515468	0.000706042
rs74696036	-0.0271778	0.159346	-0.0201775	0.0451054	-0.000190943	0.986647	-0.00314754	0.603215	0.0134067	0.0141325	0.0162897	0.00286057	-0.00512407	0.33657	-0.00685064	0.202343	0.0148926	0.00481784	-0.00871105	0.164416	0.026896	0.000210963	0.0190645	0.00936249	0.0153298	0.00149377	-0.00913792	0.0928424	0.00385283	0.347318	-0.0116764	0.028851	-0.00610405	0.0544785	-0.00356546	0.3565	0.00180434	0.498311	-0.00804488	0.00259357	0.00149924	0.495605	0.0065366	0.352371	-0.000998881	0.612546	-0.00374089	0.511362	0.0010779	0.854435	0.000249984	0.96323	0.00399992	0.459117	0.0131377	0.0144476	0.000194476	0.971247	0.00443187	0.370368	0.00728504	0.08409	-0.012553	0.0217593	-0.00129748	0.784186	0.000989662	0.824668	-0.0027244	0.473077	-0.00602175	0.116923	-0.0158207	0.00682737	-0.00538848	0.298753	0.00636099	0.23816	-0.00979693	0.0341771	-0.000684725	0.899588	0.00183117	0.73528	-0.00060249	0.846309	0.0184805	0.000561327	0.00195919	0.542911	0.00613687	0.441175	0.00332262	0.602955	-0.00265739	0.674992	0.00910929	0.107273	0.00790296	0.215218	-0.00462663	0.467355	-0.00600374	0.0777667	-0.00276456	0.50197	-0.0113975	0.0658607	0.0119776	0.0135271	0.000509638	0.924565	-0.00221802	0.413552	-0.00576677	0.0307875	-0.0055291	0.0257324	0.00518763	0.0536281	-0.00431903	0.106285	-0.000678211	0.770899	-1.89179e-05	0.994387	0.000669052	0.748538	0.0016072	0.557285	-0.0390236	2.48075e-07	-0.00185321	0.411776	-0.00602335	0.311268	-0.00170623	0.516858	-0.000291514	0.889246	-0.0015662	0.524457	-0.00376109	0.101776	0.00559626	0.579659	0.00040359	0.923447	-0.00723879	0.110903	0.00339018	0.597152	-0.0161934	0.0716785	0.00298373	0.210326	-0.00125908	0.570555	-0.0022728	0.234985	-0.00605106	0.469333	0.000808785	0.946262	0.00916653	0.417697	-0.00938342	0.282203	-0.00135365	0.757258	0.00604467	0.183891	0.00185745	0.737002	-0.00132959	0.914556	0.00473218	0.472376	-0.0213501	0.280843	-0.000426958	0.958736	0.000844309	0.94312	-0.00462276	0.318835	-0.0196664	0.134571	-0.000875347	0.852295	0.00647083	0.24983	-0.000807463	0.89483	-0.00615058	0.231925	-0.00328806	0.614662	0.000162291	0.985576	-0.0208915	0.302545	0.0167522	0.410673	-0.00533539	0.479311	-0.000856069	0.92481	0.00158435	0.844661	0.0010983	0.386232	0.000163067	0.924268	-0.0185444	0.0120546	-0.00191782	0.326282	-0.0076902	0.15294	-0.00311895	0.668793	0.000883989	0.890704	-0.00655731	0.484971	0.000727362	0.882236	-0.00470044	0.504322	-0.00713981	0.275992	-0.00770505	0.284464	-0.00445061	0.564419	0.000115312	0.980102	-0.00296504	0.510187	0.000582439	0.767288	-0.00903642	0.0340492	-0.00488614	0.145577	-0.0182141	0.0351908	0.00930374	0.457013	-0.000662605	0.91528	-0.00720112	0.0730019	-0.013206	0.105777	-0.00335328	0.258087	-0.000961159	0.59301	0.00142702	0.735069	-0.00639365	0.0972025	0.00640927	0.0641891	-0.00444285	0.195648	0.0131768	0.334605	-0.00328679	0.318508	-0.00610013	0.070327	-0.00744259	0.100964	-0.00140841	0.581469	0.00294696	0.586171	-0.00347946	0.0449708	-0.00767055	0.456362	-0.00151393	0.789307	0.00199304	0.730484	0.00218615	0.0343033	0.00134354	0.733914	-0.0079535	0.0034166	0.00812586	0.2563	-0.0325562	0.0629114	0.0125916	0.259336	-0.0151167	0.144819	0.00353822	0.517855	0.0127871	0.205407	0.00747291	0.116386	0.00411388	0.44642	-0.0047824	0.120681	-0.00434296	0.100042	0.00630021	0.469256	0.0120718	0.124144	-0.000751045	0.639949	0.00544891	0.585329	-0.0158529	0.255711	0.00936406	0.0661339	-0.00190551	0.800745	0.00687567	0.347415	-0.00413075	0.637495	-0.0139305	0.11407	-0.00398058	0.251896	-0.00659109	0.0168173	0.00453605	0.522393	-0.0140248	0.190739	0.0155609	0.140812	0.0109061	0.280094	0.00201115	0.709757	0.0039197	0.728892	-0.00745285	0.0786612	-0.0190819	0.294411	-0.0279333	0.149562	0.00306554	0.719173	0.00136828	0.865687	-0.000126415	0.994819	0.0105761	0.651105	-0.00361501	0.842821	0.00964213	0.48114	-0.0245253	0.146009	0.0200848	0.151348	-0.000324495	0.960684	0.0167658	0.0807748	-0.0105271	0.275733	-0.00279242	0.930442	0.0125535	0.342595	0.0132912	0.318625	-0.0264776	0.043665	-0.00805337	0.656522	-0.0267339	0.139072	0.0172733	0.287329	-0.00603758	0.738718	-0.00732212	0.685849	-0.00486638	0.787195	0.00574639	0.339132	0.00585314	0.518425	0.00739065	0.321004	-0.00254063	0.742565	0.00146008	0.818024	0.00814431	0.312832	-0.00305819	0.476546	-0.00242459	0.862544	-0.00907408	0.513028	0.000590695	0.887986	0.0066228	0.0418435	-0.00102003	0.919954	-0.0167387	0.327745	0.00386722	0.438354	0.00390572	0.400748	-0.00669931	0.302865	0.00205096	0.770518	0.00390952	0.554319	-0.000255952	0.971245	-0.000757939	0.919736	0.00104728	0.895466	0.00652609	0.299406	-0.000297066	0.960411	-0.0071968	0.266915	0.0110327	0.0432713	0.00192755	0.741739	0.0101172	0.435475	-0.0108673	0.081179	0.0375986	0.000497863	-0.000507632	0.943997	-0.00278514	0.395741	-0.00318358	0.651707	-0.000346306	0.970761	-0.0107714	0.249507	0.0383131	0.0395673	-0.0176464	0.0613704	0.00613586	0.44125	0.000844234	0.826802	0.00895984	0.335761	-0.00068122	0.944902	-0.0815255	0.00262229	0.00107714	0.741929	0.00379786	0.119055
rs1452117	0.0048093	0.537292	0.00351428	0.377972	-0.00857174	0.0575358	0.00467149	0.0529451	-0.00698601	0.00130947	-0.00395194	0.0687606	0.00120237	0.571444	-0.000596871	0.780331	-0.00155144	0.460963	0.00164148	0.510852	-0.00390964	0.176178	-0.00264515	0.366654	9.57899e-05	0.96038	-0.00108825	0.615344	0.000180481	0.912019	0.00138219	0.515237	-0.000711694	0.57365	0.000986261	0.522095	-0.00143166	0.177593	0.00161392	0.129371	0.00200058	0.022498	0.00727699	0.00944244	0.000829215	0.291855	-0.000628589	0.781849	0.000192582	0.934379	-0.00130198	0.546693	-0.00956677	8.82281e-06	-0.00927546	1.46349e-05	-0.00139233	0.51689	-0.00960624	1.08444e-06	-0.00246595	0.142221	0.00458828	0.0352968	-0.00208113	0.270266	-0.00131464	0.460104	-0.00170137	0.260869	-0.000135453	0.92947	-0.00145083	0.533453	0.0127703	6.28717e-10	-0.00162508	0.449468	-0.00143495	0.436252	0.00879911	4.7012e-05	-0.00342719	0.112285	0.0045562	0.000234528	-0.00414957	0.0518721	-0.000450458	0.725512	0.0124671	8.58781e-05	-0.0127416	5.91624e-07	-0.00696369	0.00592318	0.00479833	0.0336805	-0.00622196	0.0145487	-0.00227194	0.371658	-0.00539486	7.00317e-05	0.00350883	0.0324463	-0.00614128	0.012849	-0.000168484	0.930496	0.00279552	0.192409	0.00439776	4.73077e-05	0.00283762	0.00761161	0.00181993	0.0655851	-6.54821e-05	0.95122	0.00669424	3.24061e-10	0.00460804	6.86569e-07	0.00408842	0.000134924	0.00323072	0.000101032	0.000378349	0.728738	0.00128969	0.666121	0.00334486	0.000200921	0.00972298	4.01971e-05	-0.00198387	0.05858	0.00166141	0.0463758	0.000215806	0.825754	-0.000323832	0.720014	-0.00104306	0.793102	-0.00262402	0.112108	0.00100596	0.572498	0.00143335	0.569306	-0.000689619	0.84515	-0.00235703	0.0130176	-0.00135188	0.121345	0.000186271	0.804212	-0.000112716	0.972624	-0.0134172	0.00446154	-0.00660477	0.138073	0.00476962	0.16488	0.0030186	0.0793877	-0.000640915	0.720952	0.00296025	0.173511	0.00203297	0.675093	0.00105995	0.681318	-0.0115444	0.137169	0.000229168	0.9435	0.00725623	0.1176	0.00167515	0.358066	-0.00304305	0.555073	0.000645377	0.727018	0.000986358	0.654603	0.000645537	0.787406	0.00568141	0.00475209	0.00257749	0.314563	-0.00478247	0.175459	0.0161364	0.0429981	-0.00641486	0.422574	0.000847491	0.774845	0.00585103	0.1009	-0.00237396	0.454969	-0.00020541	0.680194	0.000939986	0.163079	0.00765114	0.008405	-0.000214362	0.780204	0.0039709	0.0604041	0.0040648	0.156069	0.0042273	0.0946464	-0.0128052	0.000521573	0.00174272	0.366978	-0.00703538	0.011021	0.00488019	0.0583148	0.00299344	0.290256	0.000387731	0.898403	-0.000796602	0.661289	0.0017567	0.320771	-0.00028513	0.712453	0.00424356	0.0112427	0.00306937	0.0217036	0.00581631	0.0870392	-0.00381798	0.437182	0.00666818	0.00645288	0.00464299	0.00327564	-0.0019404	0.545352	0.0015323	0.188648	-0.000652938	0.355674	0.00084935	0.608435	-0.000405667	0.788907	-0.000425862	0.754429	0.000995319	0.461164	0.00403363	0.451666	0.00262963	0.0451522	0.00380008	0.0046485	0.0100866	2.35147e-08	-0.000153144	0.88045	-0.009512	1.03867e-05	0.000998189	0.148925	-0.0124263	0.00244513	-0.00241168	0.284967	-0.00444676	0.053359	-0.000334588	0.415838	0.0056441	0.000337877	0.00269245	0.0128775	-0.000107026	0.96936	0.0133007	0.0484924	0.00106397	0.806618	0.00647686	0.108921	-0.0002567	0.904032	0.00147534	0.707481	0.000781988	0.680124	-0.00270011	0.209904	0.000961032	0.433872	-0.000712401	0.502927	0.00121205	0.729605	-0.00681193	0.0312934	-8.45236e-05	0.894923	-0.00328319	0.410092	0.0118077	0.0337626	-0.00488402	0.0169594	0.00621039	0.0370205	0.00363248	0.208586	-0.0101603	0.00343001	-0.00439223	0.208502	-3.88855e-05	0.977389	0.000503137	0.643864	-0.00669103	0.0162062	-0.00331643	0.434488	-0.00487721	0.244458	0.000390575	0.922199	0.0035402	0.0976682	-0.00878291	0.0496832	0.000887849	0.597296	-0.00067514	0.925953	-0.00822806	0.281152	-0.00581265	0.0839958	0.00492734	0.122653	0.0145145	0.0592344	-0.0167369	0.0699162	0.0117848	0.101264	-0.00749878	0.164806	0.00351311	0.59746	-0.00169922	0.758308	-0.000566979	0.829386	-0.00621002	0.10592	0.000428913	0.911596	0.000424919	0.973916	0.000149996	0.976876	-0.000456453	0.930212	0.00402744	0.432744	-0.0013051	0.854658	-0.000678672	0.923919	-0.012563	0.0488927	-0.00741434	0.297254	-0.00355935	0.616962	-0.0024869	0.725463	0.00443941	0.062789	0.00682651	0.0575963	0.00501685	0.0896355	0.00139261	0.649958	-0.000531142	0.833038	0.00471742	0.140478	0.000584936	0.731379	0.0124303	0.0251336	0.00152229	0.781147	-0.000846397	0.610544	3.11557e-05	0.980735	0.00208782	0.605183	0.00240735	0.723077	-0.00597444	0.00265648	-0.00430781	0.0199809	-0.0138314	9.36255e-08	-0.00140233	0.615869	0.00100351	0.702723	-0.0012039	0.669599	-0.00147061	0.622422	0.00983776	0.00190346	0.00564935	0.0238074	0.00341842	0.150586	-0.00397809	0.125866	-0.0113155	1.97581e-07	0.000215964	0.92621	-0.0144761	0.00501167	0.000464261	0.851309	-0.0137239	0.00140217	0.000798388	0.782051	-0.00498551	0.000136743	-0.00644692	0.0217778	-0.00685589	0.0687525	-0.00223721	0.54851	0.000774636	0.917883	-0.0039285	0.29201	0.0124676	8.58198e-05	-0.00305931	0.0437485	-0.00267411	0.468143	-0.00568622	0.146941	-0.0314153	0.00360554	0.00484616	0.000202819	-0.00367723	0.00016031
rs11127882	0.00447034	0.765562	0.0138578	0.0736706	0.0165382	0.0594652	0.00437498	0.3517	-0.00201512	0.633701	-0.00332157	0.43169	-0.0138883	0.000781132	0.0089659	0.0312664	-0.00645478	0.115001	-0.000866322	0.85843	-0.00326471	0.561773	-0.0113178	0.0470865	-0.00803857	0.0321105	0.00238525	0.571488	0.00196306	0.536929	-0.00613305	0.137964	0.00153014	0.534276	-0.00906329	0.00250863	0.00299545	0.147378	-0.00184742	0.372552	-0.00182998	0.283552	-0.00143774	0.792001	-0.00289021	0.0588588	-0.000894885	0.839312	-0.00298677	0.511003	-0.00601529	0.152589	-0.00504334	0.22883	-0.0049165	0.23791	-0.00255991	0.540211	-0.0042732	0.265097	-0.0087809	0.00725817	-0.00175556	0.67906	0.00109071	0.766574	-0.00205549	0.552918	-0.0101706	0.000554492	-0.00378723	0.203582	-0.00123868	0.784601	-0.00425777	0.289719	0.00180817	0.665468	-0.00337155	0.347347	0.00523747	0.213228	0.0073188	0.0814589	-0.00122228	0.612091	-0.00821182	0.0481025	-0.00320103	0.199831	0.00412966	0.503898	0.00026302	0.9578	-0.00284326	0.564069	-0.00091749	0.834784	0.00156356	0.752535	0.000756656	0.878598	0.00550431	0.0374132	-0.000504044	0.874575	0.000281292	0.953325	0.000982357	0.794098	-0.00427695	0.30563	-0.00521818	0.013125	-0.000379254	0.854611	-0.000798961	0.677883	-0.00157094	0.450881	-0.00367995	0.0756863	-0.00367881	0.0417156	-0.00312947	0.133303	-0.00382906	0.0178711	0.000609135	0.774225	0.00667928	0.249524	-0.00128777	0.462239	-0.00932071	0.042989	0.000639655	0.754057	0.00132629	0.413935	0.0012068	0.52703	-0.000183728	0.916138	-0.00711763	0.354422	0.00428552	0.178986	0.000824712	0.810755	-0.00186279	0.701867	-0.00195967	0.773959	-0.00147655	0.424383	-0.000553878	0.742293	0.000788033	0.587266	0.00387812	0.541008	-0.00842023	0.355294	-0.0140967	0.1013	0.0106089	0.108847	0.00257775	0.437001	0.00189789	0.584381	-0.000481382	0.908402	0.00905066	0.332779	-0.00161368	0.745018	-0.00361863	0.808822	-0.00191321	0.758766	-0.000716927	0.935988	0.00216774	0.53778	-0.00486495	0.624026	0.00134868	0.705492	0.00241712	0.568823	0.00294287	0.523188	-0.0116902	0.00262224	0.00449239	0.362031	0.00420507	0.53715	-0.0209203	0.169924	-0.00227464	0.881338	0.00456617	0.42488	0.00150771	0.826694	-0.00876902	0.152614	0.000114014	0.905649	-0.000472676	0.71635	-0.00520335	0.353305	-0.0020713	0.162373	-0.00660891	0.105396	0.00208043	0.706797	-0.00481122	0.324302	0.000193163	0.978373	-0.00615898	0.0985756	0.0086533	0.105336	-0.00107925	0.828286	0.00605077	0.268136	0.00380565	0.516283	0.00466238	0.18409	0.00386645	0.257506	0.000721752	0.628562	-0.00146727	0.649701	-0.00487726	0.0608242	0.00377945	0.564535	0.000359652	0.969768	-0.00268836	0.569324	-0.000646525	0.83199	0.00180624	0.770623	-0.00339857	0.130863	0.0022443	0.100029	-0.00289159	0.366383	-0.00159457	0.585705	-0.0010612	0.686346	-0.0025004	0.337516	-0.00151289	0.883526	-0.00489748	0.0552707	-0.00505842	0.0529881	-0.00481655	0.170777	0.00325075	0.101031	-0.00913516	0.0296333	-0.000515787	0.701635	0.00722149	0.365708	0.0116115	0.00816398	-0.00186169	0.677893	0.000466117	0.560504	-0.00529145	0.0842996	0.00269685	0.200623	0.00546177	0.310482	-0.00603664	0.641952	-0.000638674	0.939369	0.0108967	0.162611	-0.007876	0.055423	-0.0107512	0.156929	0.00254189	0.491124	-0.00496269	0.236421	0.00317293	0.184413	-0.00387711	0.0615	0.00622394	0.36265	0.00271171	0.660329	0.00214073	0.0856615	0.00174892	0.821052	0.00782547	0.468447	-0.00957404	0.0158028	-0.00696739	0.228819	-0.00223438	0.690707	0.0101103	0.134667	0.00278494	0.681949	0.00126544	0.635058	-0.000738153	0.727111	0.00536662	0.320348	0.015403	0.0610693	-0.00609437	0.453519	-0.00793056	0.306238	-4.73217e-05	0.990894	-0.00282072	0.745336	-0.000219157	0.946356	0.00252645	0.857509	-0.00116	0.9385	-0.00662355	0.31711	0.00895617	0.153971	0.00893974	0.554063	-0.0325967	0.0725571	0.0139743	0.323085	0.019373	0.0681886	-0.0153206	0.242267	0.00378808	0.727386	-0.00125575	0.806799	-0.00527762	0.478419	0.0021537	0.773649	0.0514114	0.0380197	-0.0151156	0.132812	-0.00302021	0.765547	0.00760258	0.446193	-0.0173624	0.209197	0.00427511	0.75654	-0.00118343	0.923824	-0.00840533	0.542525	0.00184048	0.893968	-0.00547681	0.69013	-0.000177715	0.969558	-0.0100815	0.1482	-0.00529891	0.358108	0.000793972	0.89454	-0.00167181	0.733719	-0.0038625	0.535936	0.00313459	0.346089	0.013337	0.216937	0.0186755	0.0790305	0.000259265	0.936243	-0.00156357	0.534185	-0.0025911	0.74265	0.0125124	0.337423	0.00264949	0.493549	0.00195084	0.588262	0.011766	0.0196145	0.00419467	0.439315	0.00167931	0.742086	0.00538762	0.325342	0.000572469	0.921262	-0.0104523	0.0891364	-0.00421601	0.38476	0.00706127	0.126003	0.00661819	0.19293	0.00490624	0.246544	-0.000733966	0.871496	-0.00299947	0.765041	0.00392778	0.414788	-0.00300713	0.71901	0.00394001	0.482464	0.00648918	0.0107609	0.00725066	0.184998	-0.0110255	0.131778	0.0158648	0.0284816	0.00245363	0.865182	0.00880691	0.224626	0.00412859	0.504008	0.00574421	0.0498358	0.000967382	0.892768	-0.00134392	0.860814	0.0548749	0.0089953	-0.00207235	0.414558	-0.00330135	0.0817479
rs62250650	-0.0126871	0.454816	-0.000148363	0.986693	-0.0119315	0.236141	-0.00322026	0.545617	0.00923707	0.0541006	0.00747905	0.118376	-0.0139145	0.00301228	-0.00889886	0.0597367	0.00273255	0.556486	0.00146721	0.789979	0.00272812	0.669075	-0.0033958	0.598964	0.00404056	0.341738	0.00675868	0.157591	-0.00203891	0.57183	-0.000729524	0.876251	-0.00978351	0.000459979	-0.000401933	0.905953	0.00186672	0.425391	0.00227101	0.333828	0.00271991	0.160031	-0.0147426	0.017448	0.00360889	0.0380606	0.0112049	0.0256904	0.00671474	0.194779	0.00701731	0.141033	0.00270363	0.569301	0.00421515	0.372329	0.00734418	0.121563	0.00243112	0.57633	0.00368725	0.320315	-0.00169313	0.724944	0.000785519	0.850498	0.00408348	0.298696	-0.00462323	0.166538	-0.00306606	0.364169	-0.00504944	0.326369	0.00898855	0.0486689	-0.00340809	0.472523	-0.00552109	0.174898	0.00999724	0.0362341	-0.00430727	0.366078	-0.000444467	0.870909	0.00227158	0.629733	-0.00193591	0.494202	-0.00579539	0.40834	-0.00505563	0.368249	0.000624693	0.910758	0.00319252	0.52114	0.00225877	0.687082	-6.88019e-05	0.990199	-0.00191922	0.522399	-0.00183977	0.611746	0.00100711	0.853527	-0.00312436	0.463608	-0.00379236	0.423092	0.00224635	0.346668	0.00548088	0.0195594	-0.000206544	0.924607	0.00279034	0.237343	0.00339371	0.148763	0.00132704	0.517268	0.00199093	0.39965	0.00227572	0.215158	0.000954456	0.692018	0.0030141	0.649636	0.0025357	0.201956	0.0068464	0.189592	0.00384528	0.0969293	-1.93013e-05	0.991636	0.00067842	0.7538	0.000220333	0.912422	-0.00490878	0.577674	0.000514831	0.888164	0.00516783	0.188953	0.00867474	0.118651	0.00570401	0.464111	-3.23916e-05	0.987665	0.00196952	0.308596	-4.17594e-05	0.97991	0.00788864	0.276302	-0.00274358	0.793013	-0.00234722	0.812038	0.00767133	0.311516	0.00562045	0.140415	0.000481368	0.903664	-0.00240265	0.616006	-0.00349789	0.744288	0.00800085	0.161053	0.0144881	0.398817	0.00293017	0.682215	0.0134945	0.188581	0.00948369	0.0189054	0.0144664	0.204994	0.00161496	0.693483	0.000725676	0.881751	-0.00144554	0.784902	0.000588431	0.895137	0.00799138	0.15783	0.0084132	0.282197	0.0190181	0.277055	0.00227919	0.896863	-0.00231296	0.724611	-0.00300569	0.703813	0.00110341	0.875489	0.00127456	0.248231	-0.000592899	0.691414	0.00285514	0.657199	0.00161307	0.343552	0.0038574	0.410677	0.00391077	0.53821	0.00639639	0.254041	-0.0167962	0.0400663	0.000743424	0.862164	-0.00883884	0.14969	0.0038626	0.499042	0.0062587	0.318429	0.00121663	0.856559	0.0010507	0.794268	0.00681359	0.082415	-0.000584304	0.732964	0.00634886	0.087001	-0.000238122	0.935713	-0.0024724	0.742788	0.0122983	0.25926	0.00917223	0.0910069	0.00559197	0.110123	-0.0010666	0.88088	0.00306244	0.235911	-0.0027253	0.0820415	-0.00244178	0.5063	-0.00493687	0.141767	0.00183322	0.543575	-0.0022962	0.443061	0.0107562	0.362054	0.00139119	0.631264	0.000893189	0.763166	-0.000360877	0.927925	-0.000198781	0.92958	-0.0123976	0.00925529	0.00400065	0.00879566	0.0202983	0.024927	-0.0152016	0.00224069	0.0068298	0.179458	0.000328179	0.717526	-0.00194733	0.575333	-0.00578625	0.0154952	-0.0120783	0.0511131	0.0220824	0.138622	-0.0137868	0.153355	0.0215233	0.0168086	-0.0043647	0.356154	0.00172792	0.843185	-0.0023101	0.58123	0.000906049	0.848858	0.00112429	0.678417	0.00161002	0.49266	0.0054469	0.481976	0.000117912	0.986548	-0.00115126	0.415307	-0.00292336	0.74205	-0.00508046	0.681934	0.00182607	0.687467	-0.000825619	0.899987	0.00930702	0.144362	0.00174818	0.819456	0.00702487	0.36178	0.00882294	0.00358064	-0.000721567	0.763898	-0.0125237	0.0416961	-0.0142902	0.124479	-0.00625271	0.495939	0.00690915	0.430483	0.006029	0.198331	0.0120689	0.216523	-0.00317757	0.388184	-0.00192634	0.902696	-0.0129448	0.434517	-0.00509802	0.48498	0.00544457	0.431876	0.0159154	0.339639	0.013572	0.497826	-0.0143107	0.358608	-0.00956378	0.413968	-0.0112216	0.437309	0.00542113	0.650989	-0.00113236	0.845236	0.0016663	0.843597	0.00279327	0.742306	-0.0167869	0.554283	0.0104764	0.354837	-0.0185822	0.10342	0.0231984	0.0389369	-0.0187348	0.241583	0.00770868	0.629247	-0.025022	0.0802531	-0.00401515	0.80144	-0.0162952	0.307637	0.00129507	0.935018	0.00186488	0.725809	0.00938752	0.241569	-0.00167366	0.799544	-0.00378958	0.579673	0.00542228	0.334649	0.00337753	0.636098	-0.000920496	0.808715	0.00988887	0.423061	0.00805496	0.510121	-0.000283229	0.9391	-0.000535055	0.852541	-0.00420244	0.639771	0.00543394	0.720009	0.000988744	0.82182	0.00297929	0.46616	-0.00652581	0.253487	-0.00209388	0.733749	0.00225241	0.697198	0.00490379	0.429856	0.00246612	0.707282	0.0223967	0.00132838	0.00864748	0.116169	0.0066299	0.205579	-0.00234717	0.681786	-0.00374046	0.436036	0.00818696	0.111809	0.00572666	0.615191	0.00429419	0.43232	0.0303733	0.00136492	0.000131789	0.983434	0.00268779	0.351657	0.00191398	0.757729	-0.000695141	0.93347	0.010907	0.185679	-0.00112568	0.945151	-0.0146088	0.0729221	-0.00579621	0.408273	0.00285651	0.395594	-0.00149564	0.852606	0.00769742	0.377173	-0.0232094	0.330262	0.000590794	0.835824	0.00195529	0.366287
rs1376935	-0.000143477	0.98599	-0.0048946	0.246438	0.00278701	0.559938	-0.00718744	0.00493966	0.00987146	1.79382e-05	0.00432893	0.0597939	0.000750515	0.738782	0.00527851	0.0199138	0.00729922	0.00106047	0.00266155	0.314328	0.00457281	0.135321	0.00529674	0.0878315	0.00454301	0.0260725	-0.00154059	0.501953	0.000803513	0.642412	0.000653654	0.771504	-0.00238061	0.0756418	0.000854682	0.600561	0.00059253	0.598344	0.000387235	0.731249	-4.11186e-05	0.964692	-0.0107934	0.000277378	0.00124922	0.133729	-0.00109756	0.647933	-0.00129779	0.600314	0.00418771	0.0672496	0.0113823	6.0039e-07	0.0079334	0.000466779	0.00218984	0.335931	0.0102431	9.22353e-07	0.00189647	0.286676	-0.00510872	0.0269532	-0.000260921	0.896194	0.00115945	0.538576	0.00397667	0.0131115	0.000634885	0.695321	0.00545793	0.0270046	-0.0112941	2.45616e-07	-0.00415852	0.0677124	0.0102045	1.7336e-07	-0.00866557	0.000154559	0.00606584	0.00797856	-0.0103173	3.7383e-15	0.00300134	0.184375	0.00099335	0.464899	-0.0197696	4.14355e-09	0.0119019	1.00242e-05	0.00923997	0.000546365	-0.00114688	0.630792	0.00480228	0.0741482	-0.00187709	0.484736	0.0024555	0.0870517	-0.00589532	0.000690861	0.0111532	1.93975e-05	-0.00197934	0.333025	-0.000942699	0.678226	-0.00450956	8.17156e-05	-0.00224232	0.046547	-0.0020175	0.0539352	0.000596303	0.599036	-0.00517114	4.567e-06	-0.00591287	1.80051e-09	-0.00459591	5.11895e-05	-0.00348995	7.33307e-05	-0.0017299	0.134347	-0.00154287	0.625577	-0.00497618	1.7757e-07	-0.0103278	3.78224e-05	0.00344853	0.00191512	-0.00117541	0.183403	0.000249244	0.810293	0.00265046	0.00559974	0.0068839	0.101806	0.00299743	0.0865344	0.00110875	0.555913	0.000472283	0.8591	0.00679096	0.0685746	0.00540797	7.55725e-08	0.00292737	0.00153562	0.00065769	0.407253	0.00235278	0.497591	0.0194034	0.000103216	0.0171268	0.000278276	-0.00470108	0.197074	-0.000828829	0.64921	-0.00180699	0.341343	0.000553242	0.809804	-0.00548026	0.285648	-0.00419373	0.124853	0.0153382	0.0619219	-0.000855213	0.80279	-0.000879199	0.857799	-0.00108973	0.572396	0.00403853	0.459199	-0.00039127	0.841617	-0.00328677	0.158761	-0.00331936	0.190039	-0.000161525	0.939484	0.00356502	0.188383	0.0161957	1.47406e-05	0.00711309	0.396295	0.0125388	0.135719	-0.00421734	0.1789	-0.00238427	0.52787	0.0041338	0.219241	-0.000108773	0.836705	0.000241029	0.735565	-0.0054091	0.0784899	0.000803385	0.323278	-0.00100268	0.654297	-0.00226545	0.455263	0.00208247	0.436822	0.00865179	0.0268452	0.0011395	0.577457	0.00781287	0.00768829	-0.00463239	0.0896298	-0.00100172	0.73823	0.00019708	0.951132	0.000142307	0.941072	-0.000203471	0.913514	0.000289065	0.724248	-0.00101815	0.56559	-0.00191678	0.175869	-0.00168355	0.639978	0.0101504	0.051133	-0.00273781	0.290974	-0.0024321	0.14578	0.00233977	0.491308	0.000488814	0.692104	0.000107006	0.886339	-0.00153428	0.38219	0.00326054	0.0421617	0.00234275	0.104181	0.00343099	0.0164394	-0.00352704	0.533543	-0.00139917	0.314294	-0.00349171	0.0140858	-0.00924477	1.36384e-06	-0.00182267	0.091089	0.0103669	5.74503e-06	-0.00120013	0.101419	0.011578	0.00770327	-0.00580319	0.0150839	0.00378315	0.120559	-0.000271417	0.533062	-0.00484752	0.00366528	-0.00206129	0.0722916	-0.00266756	0.365408	-0.0113911	0.110328	-6.72902e-06	0.998832	-0.00930021	0.0294178	0.000881766	0.695337	0.00226711	0.585758	-0.00577023	0.00408422	0.00450569	0.0482964	-0.00171349	0.187808	0.00289878	0.00981774	-0.00512998	0.166027	0.0131349	8.47483e-05	0.000902579	0.183055	0.000615123	0.88405	-0.00990236	0.0926112	0.0052177	0.0155378	-0.00220215	0.486183	0.000537457	0.860954	0.00830043	0.0243471	0.00876678	0.0180685	0.00130777	0.369353	0.0010852	0.347846	0.00335758	0.255848	0.00250338	0.576072	0.00080315	0.855813	-0.00113145	0.78864	-0.0022617	0.316156	0.0121767	0.00994956	-0.000276388	0.876192	-0.00142169	0.853384	0.0208423	0.0104646	0.007242	0.0434344	-0.00555205	0.102743	-0.0126501	0.123052	0.0208609	0.0341631	-0.0229995	0.00270671	0.00217265	0.705593	-0.00593621	0.402787	-0.00513399	0.383371	0.00251177	0.3675	0.00480271	0.235324	-0.00283302	0.486517	-0.010034	0.46537	-0.00136492	0.803864	0.00523416	0.344286	-0.00468372	0.390414	0.00377744	0.61895	0.000984648	0.896572	-0.000175688	0.979387	0.0034264	0.651333	0.000277854	0.970792	0.00792927	0.293572	-0.00426756	0.0910311	-0.00376233	0.322284	-0.00285439	0.361513	-0.00332348	0.306022	0.00125638	0.637488	-0.00178778	0.59766	0.000702461	0.697066	-0.00883376	0.133056	-0.00133064	0.818484	0.00133802	0.446684	0.000587049	0.667284	0.00305959	0.472434	0.00272353	0.703712	0.00889806	2.39179e-05	0.0059688	0.00233894	0.0118224	1.64787e-05	-0.00607011	0.0403274	-0.00232507	0.403916	-0.0043352	0.146935	0.00807343	0.0106564	-0.00112196	0.738144	-0.00178147	0.501033	-0.00206298	0.412751	0.00306992	0.264836	0.00513917	0.0257263	0.00111254	0.651891	0.00447228	0.413062	0.00082986	0.751447	0.0130677	0.00407399	0.00163911	0.590736	0.00254234	0.0663647	0.000152436	0.959162	0.0082702	0.0380834	-0.00838977	0.0335493	-0.000910997	0.907877	0.00744116	0.0591536	-0.019771	4.13292e-09	0.00632397	8.28347e-05	-0.00152862	0.694901	0.00973358	0.0185032	0.028015	0.0142766	-0.00244556	0.0756725	0.00382221	0.000215771
rs1376934	0.00487958	0.531164	0.0034433	0.387477	-0.00853472	0.0585141	0.00460701	0.0562021	-0.00704016	0.00119446	-0.00405744	0.0615703	0.00128406	0.545421	-0.000654994	0.759472	-0.00158815	0.450232	0.00156697	0.53005	-0.00401322	0.16482	-0.00264511	0.366451	9.59631e-05	0.960291	-0.00104869	0.6281	0.000193055	0.905877	0.00133807	0.528559	-0.0007125	0.573054	0.00101073	0.511646	-0.00144052	0.17474	0.00160777	0.130672	0.00204507	0.0196175	0.00712058	0.0110568	0.000843378	0.283483	-0.000506001	0.823534	0.000177547	0.939466	-0.00130387	0.545938	-0.00957462	8.59841e-06	-0.00927806	1.44326e-05	-0.00139134	0.517009	-0.00963589	9.94149e-07	-0.00242663	0.14852	0.00454923	0.036806	-0.0020178	0.284909	-0.00120946	0.496593	-0.00169829	0.261531	-0.000186219	0.903108	-0.00144309	0.535471	0.0126117	1.00328e-09	-0.00166429	0.438411	-0.00148664	0.419709	0.00868383	5.85972e-05	-0.00344712	0.110061	0.00457086	0.000222497	-0.00424127	0.0468113	-0.000446147	0.727924	0.0123754	9.61439e-05	-0.0128041	5.15286e-07	-0.00692801	0.00616181	0.00477094	0.0346319	-0.0062649	0.0138423	-0.0020928	0.410351	-0.0053792	7.30051e-05	0.00356023	0.0299234	-0.00612378	0.0130691	-0.000102903	0.957498	0.00280155	0.191264	0.00435527	5.55564e-05	0.00282901	0.00777123	0.00181682	0.0659318	-8.86028e-05	0.934003	0.00663223	4.62815e-10	0.00461654	6.47826e-07	0.00403531	0.000163706	0.0032018	0.000115763	0.000358287	0.742493	0.00130927	0.661219	0.00331557	0.000227033	0.00964565	4.59295e-05	-0.0019366	0.0647403	0.00167051	0.0451024	0.000192157	0.844525	-0.000368245	0.683451	-0.00131084	0.741596	-0.00273191	0.0979692	0.000874438	0.623586	0.00140041	0.578071	-0.000912744	0.795943	-0.00238269	0.0120251	-0.0013726	0.115596	0.000192732	0.797491	-0.000304155	0.926192	-0.0133391	0.00468224	-0.00680561	0.126346	0.00491621	0.152108	0.00305321	0.0758798	-0.00064644	0.718548	0.00293532	0.177002	0.00204627	0.672985	0.00098977	0.701274	-0.0114597	0.139943	0.000310052	0.923584	0.00736776	0.11194	0.00172323	0.344243	-0.00291312	0.571957	0.000700441	0.704665	0.000980338	0.656465	0.000674378	0.778078	0.00573354	0.00436756	0.00269254	0.293277	-0.00484945	0.16932	0.0154828	0.0520668	-0.00651702	0.415025	0.000886308	0.764738	0.00589696	0.0981171	-0.00230142	0.46869	-0.000177786	0.72116	0.000937427	0.16406	0.00778946	0.00727295	-0.000195596	0.798935	0.00400609	0.0580608	0.00409842	0.152509	0.00420577	0.0962055	-0.012876	0.000482956	0.00173513	0.368871	-0.00715354	0.00971637	0.00506794	0.049188	0.0031134	0.271165	0.000545902	0.857281	-0.000727066	0.689119	0.00182057	0.303298	-0.000274597	0.722523	0.0041349	0.0134676	0.00305573	0.0222394	0.005879	0.0835645	-0.00364588	0.457947	0.00676677	0.00568841	0.00463974	0.0032849	-0.00188498	0.556732	0.00154064	0.186075	-0.000632534	0.370714	0.000871852	0.598823	-0.000395501	0.793995	-0.00050694	0.709514	0.00100778	0.455386	0.00403143	0.451755	0.00264338	0.0439499	0.00379911	0.00464146	0.0100895	2.29884e-08	-0.000116658	0.90875	-0.00959705	8.57633e-06	0.00100819	0.144726	-0.0123725	0.00254268	-0.00238857	0.289405	-0.00449076	0.0509442	-0.000323594	0.43113	0.00569411	0.000297249	0.00274154	0.0112908	-6.06148e-05	0.982638	0.0133337	0.0478657	0.000885061	0.838587	0.00654088	0.10534	-0.000122917	0.953945	0.00142749	0.716458	0.000783569	0.679385	-0.00271289	0.20756	0.00102309	0.40458	-0.000752474	0.47902	0.00123993	0.723519	-0.00691654	0.0287151	-6.96128e-05	0.913342	-0.00340568	0.392664	0.0116162	0.0366836	-0.00490919	0.0163498	0.00632698	0.0335402	0.00354147	0.220027	-0.0101369	0.00349164	-0.00444491	0.202913	-6.48267e-05	0.962299	0.000547851	0.614549	-0.00668349	0.0162854	-0.00327378	0.440252	-0.00480506	0.251333	0.000663641	0.868153	0.0035416	0.0974116	-0.00867928	0.0523513	0.000826375	0.622794	-0.000327302	0.964048	-0.007987	0.295295	-0.00590023	0.0793079	0.00492125	0.122962	0.0147085	0.0558228	-0.0168806	0.0674385	0.0119073	0.0976328	-0.00756923	0.1607	0.00376518	0.57127	-0.00172714	0.754365	-0.000571807	0.827888	-0.00623717	0.104267	0.000546154	0.887531	-0.000521888	0.967952	-2.58884e-05	0.996007	-0.000534636	0.918259	0.00410061	0.424221	-0.00109892	0.877355	-0.000460947	0.948257	-0.0126924	0.0464952	-0.00754604	0.288499	-0.00375357	0.597686	-0.00302887	0.668707	0.00449525	0.0594395	0.00681059	0.0580593	0.00498127	0.0917884	0.0015256	0.618923	-0.000535487	0.831619	0.00466535	0.14473	0.000697939	0.681956	0.0123635	0.0258735	0.00128788	0.814109	-0.000755595	0.649211	5.34128e-05	0.966964	0.00202578	0.615795	0.00214064	0.752612	-0.00598994	0.00257831	-0.0042922	0.020381	-0.0138884	8.18769e-08	-0.00137494	0.622621	0.000934875	0.72206	-0.00123821	0.660622	-0.00144171	0.629133	0.00974325	0.00209478	0.00559466	0.0251328	0.00351915	0.138742	-0.00393599	0.129758	-0.0112556	2.26365e-07	0.000204774	0.929992	-0.0145458	0.00478747	0.000434968	0.860534	-0.0138803	0.0012294	0.000801054	0.781249	-0.00504924	0.000111369	-0.00651353	0.0204	-0.00673829	0.0735212	-0.00229015	0.538915	0.000547401	0.941892	-0.00383163	0.303892	0.0123759	9.6079e-05	-0.00303742	0.0451921	-0.00258883	0.482284	-0.00578701	0.139739	-0.0312855	0.00373216	0.00487595	0.000184252	-0.0036465	0.000180606
rs79321616	0.0039539	0.792835	0.0147393	0.058157	0.0161728	0.0664442	0.00458527	0.331152	-0.00240192	0.571753	-0.00370644	0.382384	-0.013439	0.00121001	0.00891779	0.0329454	-0.00683291	0.096682	-0.00120852	0.804333	-0.00309837	0.583524	-0.0114753	0.0450492	-0.008487	0.024292	0.00181079	0.668858	0.00164094	0.60732	-0.00613753	0.139437	0.00157588	0.52394	-0.00932439	0.00196268	0.00304691	0.142307	-0.00180313	0.386196	-0.00152282	0.374275	-0.000166938	0.975682	-0.00278727	0.0697113	-0.000258941	0.953424	-0.00262838	0.564745	-0.00591281	0.161515	-0.0052098	0.215812	-0.00482636	0.248689	-0.00195465	0.641472	-0.00406692	0.290964	-0.00901441	0.00606656	-0.00143081	0.737062	0.000683057	0.853149	-0.0020671	0.552414	-0.0105465	0.000363773	-0.0036199	0.226288	-0.00169196	0.710111	-0.00384248	0.341452	0.00201429	0.631532	-0.00414376	0.250159	0.00546985	0.19556	0.00745706	0.0771502	-0.000994209	0.68131	-0.0090001	0.0310248	-0.0032308	0.197636	0.00506432	0.414461	-0.000137053	0.978103	-0.00363042	0.463445	-0.00110002	0.803415	0.00107354	0.829374	0.000263745	0.957731	0.00535968	0.0436344	-9.92818e-05	0.975308	0.000628955	0.896347	0.000971947	0.797116	-0.00412921	0.324754	-0.00551199	0.00909115	-0.000591554	0.775969	-0.000778898	0.686829	-0.00189674	0.364761	-0.00395999	0.0570297	-0.00360834	0.0467329	-0.0033953	0.104887	-0.00393319	0.0154247	0.000718016	0.736396	0.00698488	0.230617	-0.0011373	0.518013	-0.00964633	0.0370368	0.000329772	0.872239	0.001258	0.440382	0.000950156	0.619984	-0.000435764	0.803647	-0.0065352	0.397419	0.00434055	0.175434	0.00109828	0.750908	-0.00205523	0.674162	-0.00212692	0.756331	-0.00131158	0.47987	-0.000635998	0.707024	0.00078482	0.590472	0.00477661	0.453546	-0.00938228	0.305221	-0.0145297	0.0927761	0.0106582	0.10885	0.00271059	0.415882	0.00176928	0.611753	0.000173682	0.967047	0.0102915	0.272898	-0.00177258	0.722205	-0.00200504	0.893852	-0.00126901	0.839303	0.000328011	0.970831	0.00259517	0.462758	-0.00501202	0.615237	0.00104943	0.769733	0.00241078	0.571723	0.00317278	0.493319	-0.0111019	0.00445844	0.00398592	0.420959	0.00361962	0.596949	-0.0228625	0.135427	-0.00529752	0.729245	0.00430741	0.453663	0.000426226	0.950871	-0.00868848	0.158301	2.48112e-05	0.979514	-0.000463653	0.722742	-0.00583175	0.300382	-0.00225077	0.130716	-0.00715094	0.0811366	0.00205193	0.71189	-0.00473734	0.333991	0.000229864	0.974382	-0.00614918	0.100627	0.0086149	0.108502	-0.0016622	0.739483	0.00551353	0.315158	0.00319585	0.587398	0.00468817	0.183641	0.00423812	0.216622	0.000679176	0.650422	-0.00179002	0.58122	-0.00495218	0.0580658	0.00336442	0.609687	0.00158356	0.868068	-0.00281795	0.552661	-0.000181595	0.952696	0.00205226	0.741582	-0.00357198	0.113968	0.00221635	0.105911	-0.00294463	0.359855	-0.0018778	0.522837	-0.0012523	0.635228	-0.00228611	0.382668	-0.0014125	0.891706	-0.00476931	0.0630916	-0.00502092	0.0558248	-0.00453902	0.198718	0.00275316	0.166731	-0.00913579	0.0303389	-0.00078412	0.561982	0.00678422	0.397498	0.0108236	0.0141024	-0.00155843	0.729247	0.000434187	0.58933	-0.0048915	0.112099	0.00254646	0.22892	0.00591612	0.274226	-0.00464995	0.721602	-0.000960062	0.909398	0.0119018	0.12909	-0.00864645	0.0363596	-0.0111767	0.143048	0.00249905	0.500327	-0.00569355	0.176233	0.00352154	0.142457	-0.00372664	0.0735741	0.00511155	0.456691	0.00245204	0.692407	0.00210145	0.092987	0.00277744	0.72044	0.00748274	0.48979	-0.00892602	0.0250676	-0.0063597	0.274047	-0.00277323	0.622894	0.00926167	0.172456	0.00180314	0.791656	0.00148434	0.579321	-0.000917985	0.665626	0.00538167	0.321138	0.0166723	0.043659	-0.00692691	0.396591	-0.00701102	0.368112	0.000692759	0.867951	-0.00264394	0.762003	-4.27677e-05	0.989577	0.000630051	0.964442	-0.00185229	0.902278	-0.00686102	0.30169	0.00920292	0.144283	0.00599774	0.692397	-0.0302239	0.0970456	0.0131503	0.354043	0.0186363	0.0803768	-0.0151166	0.250121	0.00546347	0.616299	-0.000769207	0.881423	-0.00510562	0.49484	0.00131049	0.861701	0.0529857	0.0332647	-0.016469	0.102809	-0.00206223	0.839267	0.00707432	0.480126	-0.0178133	0.199879	0.00419516	0.762121	-0.00104545	0.93302	-0.00743368	0.592042	-0.00173578	0.900466	-0.00662896	0.631136	0.00034562	0.941116	-0.010403	0.137504	-0.00526107	0.363818	0.00120884	0.8408	-0.00111117	0.821951	-0.00388552	0.535439	0.00356672	0.285932	0.0137988	0.203244	0.0181371	0.0894207	0.000628759	0.846886	-0.00195335	0.439567	-0.00283614	0.720605	0.0134901	0.303027	0.00257517	0.507609	0.00151792	0.674936	0.0112918	0.0257514	0.00363768	0.504402	0.00238921	0.641191	0.00516228	0.348219	0.000385697	0.947151	-0.0104884	0.0895046	-0.00371406	0.445963	0.00679615	0.142693	0.00620288	0.224356	0.0051021	0.230216	-0.00141769	0.755732	-0.00316213	0.753734	0.0034329	0.477935	-0.0033893	0.686408	0.00372055	0.509132	0.00669038	0.00884484	0.00763703	0.164505	-0.00988132	0.178669	0.0147509	0.0425683	0.00345878	0.811626	0.00960046	0.187564	0.00506325	0.414559	0.0056444	0.0550437	-0.00072527	0.919854	-0.00282178	0.714103	0.0522431	0.0132841	-0.00144088	0.572235	-0.00331568	0.0817329
rs79201638	-0.0271778	0.159346	-0.0201734	0.0451441	-0.000210961	0.985246	-0.00320198	0.596949	0.0134191	0.0140399	0.0162767	0.00288177	-0.00510438	0.338413	-0.0068809	0.20034	0.0148503	0.00493786	-0.00877778	0.161192	0.0268579	0.000215263	0.0191075	0.00920052	0.0152845	0.0015421	-0.00911491	0.0936557	0.00383448	0.349602	-0.0116441	0.0292904	-0.00610461	0.054447	-0.00359282	0.352804	0.00177324	0.505727	-0.00806207	0.00253816	0.00156944	0.475627	0.00642093	0.360945	-0.000977314	0.620232	-0.0037381	0.511666	0.00107719	0.854527	0.000194062	0.97145	0.00405844	0.452557	0.013167	0.0142267	0.000150864	0.977692	0.00450397	0.362617	0.00733759	0.0818665	-0.0125009	0.022306	-0.0013557	0.774749	0.000986618	0.825192	-0.00275407	0.468254	-0.00602804	0.116528	-0.015847	0.00673328	-0.00538348	0.299184	0.00634779	0.239118	-0.00982806	0.0336045	-0.000642005	0.905819	0.00183218	0.735129	-0.000604064	0.845907	0.0185077	0.000550624	0.00192158	0.550667	0.00610226	0.443738	0.00327529	0.60811	-0.00265253	0.675536	0.00910571	0.107393	0.00790409	0.215128	-0.00459147	0.470722	-0.00600374	0.0777667	-0.00269701	0.512458	-0.0113592	0.0667696	0.0119687	0.0135951	0.000484209	0.928316	-0.00220526	0.416226	-0.00575165	0.0312224	-0.00552987	0.025706	0.00516277	0.0547751	-0.00436232	0.102812	-0.000702263	0.763004	-4.33985e-05	0.987123	0.0006787	0.745027	0.00162021	0.554084	-0.039045	2.44028e-07	-0.00181352	0.421845	-0.0060475	0.30931	-0.00166692	0.526547	-0.000311973	0.881525	-0.00159616	0.516539	-0.00376693	0.101232	0.00572004	0.571287	0.00048887	0.907333	-0.00708628	0.118601	0.00352521	0.5826	-0.015916	0.0766578	0.00298347	0.210348	-0.00117099	0.5978	-0.0022742	0.234663	-0.00609137	0.466345	0.000953428	0.936668	0.00937935	0.406949	-0.00938342	0.282203	-0.00138763	0.751352	0.00600552	0.186726	0.00185745	0.737002	-0.00132959	0.914556	0.00473218	0.472376	-0.0213501	0.280843	-0.000426958	0.958736	0.000844309	0.94312	-0.00467089	0.313804	-0.0196664	0.134571	-0.000939463	0.841608	0.00647083	0.24983	-0.000807463	0.89483	-0.00615058	0.231925	-0.00328806	0.614662	0.000483118	0.957079	-0.0198062	0.328266	0.0175579	0.388446	-0.00538177	0.475481	-0.000916251	0.919538	0.00161562	0.841629	0.0010958	0.387294	0.000159282	0.926017	-0.0185111	0.0122058	-0.00192382	0.324751	-0.00772188	0.151239	-0.00315459	0.665225	0.000855564	0.894193	-0.00648261	0.489941	0.000803836	0.869954	-0.00467757	0.506381	-0.00717714	0.27347	-0.00774934	0.281685	-0.0045134	0.558923	6.55937e-05	0.98868	-0.00291462	0.51739	0.000577052	0.76937	-0.00906838	0.0334142	-0.0048945	0.144873	-0.0182728	0.034598	0.00939993	0.452355	-0.000692143	0.911515	-0.00721568	0.0724128	-0.0131783	0.106498	-0.00326746	0.270451	-0.000961698	0.592788	0.00141559	0.737102	-0.00641082	0.0962944	0.00639934	0.064592	-0.00436889	0.203174	0.0131768	0.334605	-0.00332222	0.313301	-0.00610946	0.0698879	-0.00746136	0.100095	-0.00141141	0.58065	0.00292751	0.588631	-0.00349117	0.0442461	-0.00754487	0.463757	-0.00156618	0.782207	0.00198951	0.730934	0.00218275	0.0345793	0.00130422	0.74141	-0.00794718	0.00344106	0.00792213	0.268391	-0.0325562	0.0629114	0.01257	0.260131	-0.0151167	0.144819	0.00352253	0.519691	0.0126459	0.210431	0.0075575	0.112296	0.00408617	0.449472	-0.00474424	0.123659	-0.00434344	0.0999944	0.00635664	0.465274	0.0121431	0.121926	-0.000760019	0.635944	0.00532809	0.593652	-0.0159763	0.252	0.00936406	0.0661339	-0.00196835	0.794309	0.0068757	0.34739	-0.00399941	0.64822	-0.013768	0.118338	-0.00396913	0.25324	-0.0065794	0.0170074	0.00444655	0.530608	-0.0138801	0.19531	0.0153747	0.145587	0.0109726	0.277124	0.00188782	0.726794	0.00388363	0.731275	-0.00741851	0.0800332	-0.019115	0.293512	-0.0278085	0.151323	0.00275021	0.746975	0.0016754	0.835903	-0.000269532	0.988951	0.0110376	0.636895	-0.00358451	0.844104	0.00991414	0.468783	-0.0248538	0.140622	0.0200006	0.153003	-0.000301589	0.963456	0.0165651	0.0844476	-0.0103204	0.285233	-0.00279242	0.930442	0.0125194	0.343872	0.0131272	0.324595	-0.0263713	0.0445008	-0.00805337	0.656522	-0.0267339	0.139072	0.0172733	0.287329	-0.00603758	0.738718	-0.00732212	0.685849	-0.00486638	0.787195	0.00569065	0.343823	0.00588349	0.516239	0.00733463	0.32467	-0.00265273	0.731627	0.00143158	0.82151	0.00807058	0.317218	-0.00310722	0.469493	-0.00242459	0.862544	-0.00907408	0.513028	0.000555222	0.894669	0.00660045	0.0425326	-0.00103851	0.918505	-0.0167387	0.327745	0.00393088	0.430836	0.00391306	0.399845	-0.00667055	0.304925	0.00204116	0.771569	0.00392758	0.552464	-0.000196106	0.977965	-0.000715547	0.924206	0.00108573	0.891644	0.00650152	0.301198	-0.000198663	0.973517	-0.00720594	0.26629	0.0110809	0.0423584	0.00197882	0.735113	0.010133	0.434737	-0.010836	0.0820432	0.0374795	0.000518503	-0.000504541	0.944336	-0.0027594	0.400105	-0.00315169	0.654956	-0.000401126	0.966134	-0.010723	0.251625	0.0383131	0.0395673	-0.0174968	0.0635718	0.00610125	0.443813	0.000909253	0.813692	0.00880089	0.344346	-0.000625922	0.949366	-0.0814398	0.00264873	0.00113545	0.728476	0.00379786	0.119055
rs77896578	-0.0321525	0.0802791	-0.0215287	0.0251686	0.00206199	0.84986	-0.00162873	0.778286	0.0152087	0.00356212	0.0160056	0.00215514	-0.00336322	0.509074	-0.00774851	0.131157	0.0172288	0.000640168	-0.0057564	0.336201	0.0239162	0.000561856	0.0191614	0.00628664	0.0156186	0.000709784	-0.0101395	0.0509373	0.00427353	0.275197	-0.0124105	0.0149768	-0.00586486	0.0531019	-0.00331512	0.369488	0.00234148	0.357721	-0.00842844	0.000954807	0.00111279	0.596504	0.00575776	0.391192	-0.000942833	0.616827	-0.00438026	0.420945	0.0041062	0.464531	0.000907117	0.860988	0.00290781	0.573163	0.0113776	0.0265955	0.00187156	0.716486	0.00264955	0.575055	0.00516726	0.199605	-0.00915589	0.0798008	-0.000908318	0.840935	0.000794738	0.852267	-0.00287131	0.428594	-0.00492055	0.179912	-0.0145661	0.00911906	-0.00542239	0.273623	0.0065795	0.201535	-0.00813748	0.0655402	-0.00379491	0.464115	0.00415354	0.42208	-0.000803833	0.786629	0.0185437	0.00029059	0.00171982	0.576082	0.00626919	0.410129	-0.000128361	0.983226	-0.000301423	0.960316	0.00739974	0.171039	0.0108816	0.0742047	-0.00563733	0.354168	-0.0049446	0.12825	-0.00259595	0.509315	-0.00994998	0.0926065	0.0118737	0.0103352	0.00102654	0.841761	-0.00329346	0.203794	-0.00516642	0.0427725	-0.00555041	0.0191058	0.00457752	0.0745931	-0.00428978	0.0931321	-0.000556009	0.802612	-0.00163747	0.523791	0.0020604	0.30131	0.00122387	0.639945	-0.0336756	3.0846e-06	-0.000810693	0.70703	-0.0059417	0.295756	-0.000789723	0.753468	-0.000698261	0.726986	-0.00195983	0.404431	-0.00376392	0.0859766	0.00365541	0.704343	-0.00140787	0.725256	-0.00653672	0.131559	0.00200098	0.743848	-0.013447	0.117192	0.00282524	0.214291	-0.00190391	0.368528	-0.0024623	0.177737	-0.003853	0.629374	0.00203478	0.858892	0.00604585	0.57508	-0.00448416	0.589605	-0.000454491	0.913386	0.003936	0.364676	0.00365445	0.488213	0.000843445	0.943076	0.00543002	0.386783	-0.019042	0.312745	0.000211015	0.978583	-0.000816704	0.942258	-0.00342083	0.439287	-0.0252413	0.0437259	0.000524468	0.906898	0.00510414	0.340761	-0.00106745	0.854447	-0.00676798	0.167446	-0.00526143	0.397662	0.000613511	0.942878	-0.0197432	0.307041	0.0244486	0.207656	-0.00586635	0.414897	-0.00229995	0.790392	0.00463107	0.548145	0.000729753	0.5461	0.000305444	0.851872	-0.0163183	0.0205727	-0.0013984	0.453024	-0.00769329	0.133826	-0.003407	0.624158	0.00129647	0.832675	-0.00579829	0.517336	0.00271968	0.561399	-0.00517825	0.440561	-0.0100844	0.106719	-0.00712067	0.299715	-0.00308109	0.675751	-0.000533233	0.903752	-0.00151173	0.72482	0.000504893	0.787927	-0.0076778	0.0589691	-0.00375064	0.242099	-0.0191221	0.0204399	0.0139555	0.242065	-0.00263192	0.657732	-0.00745327	0.0517191	-0.0105128	0.177055	-0.00309303	0.274104	-0.00148378	0.386999	0.000643216	0.872937	-0.0073569	0.0454256	0.00616395	0.0620191	-0.00494086	0.131342	0.0113283	0.384503	-0.0024042	0.444984	-0.00291607	0.365085	-0.0058056	0.180418	-0.00100222	0.681343	0.00212244	0.681484	-0.00295318	0.0748485	-0.00295141	0.764129	-0.00228301	0.673121	0.00176764	0.749083	0.00242952	0.013804	-0.000266173	0.943795	-0.00886758	0.000633793	0.00783317	0.250918	-0.0264951	0.112299	0.0105155	0.323269	-0.0152581	0.122359	0.00406103	0.436135	0.00441114	0.646907	0.00653863	0.15041	0.00360871	0.484498	-0.00447027	0.128877	-0.00418181	0.0978416	0.00951472	0.253392	0.0138003	0.0661722	-0.000960383	0.531257	0.00326599	0.732213	-0.0102089	0.443599	0.00763054	0.116727	0.000294884	0.967359	0.00289985	0.67784	-0.00825258	0.324404	-0.01787	0.0338487	-0.00500321	0.131275	-0.00514904	0.0502814	0.00354304	0.600275	-0.0155942	0.127935	0.00905653	0.370001	0.00692239	0.47315	0.00227511	0.659443	0.00993271	0.358121	-0.00674036	0.0960889	-0.0119603	0.490225	-0.0167917	0.363841	-0.000477751	0.953171	0.00578453	0.45364	0.00494814	0.789916	0.00283248	0.899024	0.0027307	0.875184	0.00751625	0.564836	-0.0288095	0.0733026	0.0129681	0.331578	-0.00226154	0.719523	0.0136256	0.137469	-0.00722083	0.433927	-0.00725201	0.811379	0.0129422	0.305742	0.0108409	0.39443	-0.0209158	0.0952582	-0.00148273	0.931536	-0.0282095	0.101425	0.0193029	0.211987	-0.00381861	0.82487	-0.00181278	0.916311	-0.00354883	0.836313	0.00411064	0.473891	0.00667064	0.440786	0.0029095	0.682429	-0.00260218	0.724505	-0.000676737	0.911063	0.00820289	0.286935	-0.00338877	0.408604	-0.00793218	0.551921	-0.0119654	0.365231	0.000122662	0.975557	0.00665155	0.0322675	-0.00135616	0.8887	-0.0156228	0.338391	0.00394678	0.407678	0.00640944	0.148841	-0.00520632	0.401897	-0.0010282	0.878252	0.00210597	0.738682	0.00375827	0.579228	0.00310833	0.665051	0.00135835	0.858324	0.00589457	0.326183	0.000351487	0.95094	-0.00662697	0.284764	0.0129783	0.0128199	0.00427611	0.444025	0.0136802	0.269499	-0.00715042	0.229354	0.0397455	0.000117153	-0.00219687	0.750264	-0.00130512	0.67696	-0.0021469	0.749975	0.00115987	0.89776	-0.0110448	0.216571	0.0252189	0.154618	-0.0159257	0.077129	0.00626816	0.410205	0.00141417	0.700776	0.00529674	0.551503	-0.00465738	0.620692	-0.0720739	0.0053523	0.000856166	0.784168	0.0035885	0.123128
rs72909180	-0.0113218	0.342968	0.000351732	0.954759	0.0115349	0.100455	0.00146899	0.695066	0.00559719	0.0973015	0.00525907	0.118995	-0.0102733	0.00184269	0.00299913	0.366707	0.00289128	0.376247	-0.00310092	0.423639	0.00885953	0.0484411	0.000610324	0.893119	0.0012594	0.673518	-0.00282965	0.400168	0.00320169	0.206824	-0.00917241	0.00543628	-0.00116943	0.551569	-0.00719391	0.00263809	0.00292997	0.0756375	-0.00457981	0.00558501	-0.000659085	0.628282	0.00165208	0.704082	-0.00226596	0.0633779	-0.00214381	0.542837	1.24102e-05	0.997272	-0.00329157	0.32653	-0.0020183	0.546038	0.00199628	0.548052	-0.000402253	0.904011	-0.00146066	0.633061	-0.0034896	0.181063	-0.00472834	0.162452	0.000386454	0.895105	-0.000739138	0.789124	-0.00749878	0.00141461	-0.00423475	0.0747399	-0.00656519	0.0694748	-0.00492754	0.124577	0.00349988	0.294154	-0.00531042	0.0635274	0.00157035	0.639921	0.00674877	0.0440091	-0.00113239	0.555974	0.00271758	0.41229	-0.000990437	0.619036	0.00525801	0.286107	0.000349108	0.929791	-0.00163006	0.678304	0.00294751	0.400672	0.00588754	0.136449	-0.00205563	0.602648	0.00140778	0.50419	-0.00145747	0.567223	-0.00355663	0.353418	0.00511146	0.0885441	-0.00189572	0.569207	-0.00452403	0.00703409	-0.00242781	0.141489	-0.00263461	0.0860349	0.00118491	0.476023	-0.00412175	0.0126881	-0.002548	0.0770525	-0.002766	0.0962938	-0.00160279	0.21419	0.0011689	0.490239	-0.0100961	0.0295965	-0.00118544	0.396252	-0.00793821	0.0309398	1.5953e-05	0.992185	0.000672203	0.603776	1.8668e-05	0.990215	-0.00180944	0.197097	-0.00256229	0.6781	0.0024314	0.342975	-0.00212346	0.442656	-0.00039815	0.918843	-0.00706494	0.197231	0.000426247	0.772489	-0.00120336	0.374341	-0.000531808	0.648268	0.000679372	0.893921	-0.00365135	0.618136	-0.00549392	0.42664	0.00450149	0.396296	0.00133022	0.618325	0.00284244	0.307623	0.000804013	0.811297	0.00563429	0.453919	0.00076838	0.847555	-0.0108851	0.365961	-0.00101305	0.839884	-0.00212434	0.767621	6.26958e-06	0.998232	-0.0143749	0.0720866	0.00145824	0.611336	0.0034099	0.318149	0.00105914	0.775336	-0.0102337	0.00106231	0.000254161	0.948931	0.00298506	0.585892	-0.0214437	0.0807606	0.0110551	0.368668	0.000326239	0.943492	-0.000558338	0.919684	-0.00434091	0.378641	0.000415144	0.591534	-0.00026464	0.800335	-0.01004	0.0259517	-0.00173406	0.145822	-0.00728342	0.0265156	8.55909e-05	0.98465	-0.00279229	0.47695	-0.00238813	0.676838	-0.00255424	0.394209	0.00377554	0.379524	-0.00475667	0.234469	0.0011468	0.794094	0.00129943	0.782822	0.00270996	0.336985	0.00167335	0.542361	0.000598119	0.618182	-0.00410871	0.113861	-0.00478431	0.0211696	-0.00569809	0.280159	0.00570568	0.454695	-0.00276714	0.466464	-0.00337707	0.168245	-0.0025586	0.60755	-0.00342941	0.0580366	0.00088644	0.419211	-0.00162366	0.52817	-0.00369131	0.116656	0.00184062	0.383778	-0.00341382	0.103384	0.00377795	0.649099	-0.00401225	0.0490411	-0.00441573	0.0341797	-0.00554165	0.0482778	0.00159177	0.314129	-0.00452805	0.176527	-0.00163006	0.12904	0.00362683	0.569083	0.00696863	0.0466763	-0.00023747	0.947075	0.00133969	0.0360066	-0.00357364	0.143874	-0.00171013	0.308997	0.00678738	0.118213	-0.0137081	0.192301	0.00336406	0.619504	0.000946138	0.880593	-0.00345309	0.298155	-0.0051493	0.400775	0.00413167	0.160635	-0.00149426	0.654926	0.000461031	0.808954	-0.00425007	0.0098932	0.00822309	0.130108	0.00748007	0.126959	0.000868857	0.381865	0.00310961	0.614575	0.00219334	0.799211	-0.0026915	0.394639	-0.00400295	0.387911	-0.000332312	0.941063	0.00314606	0.560255	-0.00566076	0.297299	-0.00146518	0.492435	-0.00264729	0.117957	0.00515582	0.233941	0.00427462	0.515981	0.000485594	0.940431	-0.00230563	0.710092	0.000768666	0.816781	0.0025077	0.717959	-0.00294565	0.258085	-0.00337042	0.764024	-0.0051938	0.664388	-0.00443883	0.399866	0.0084401	0.0915996	0.00805609	0.503419	-0.0181847	0.208689	0.00993611	0.377946	0.0150588	0.0750778	-0.022193	0.0333658	0.00759467	0.380192	-0.000928009	0.820537	0.00301862	0.611337	-0.00134107	0.822418	0.0288218	0.143925	-0.00408221	0.613364	0.00150939	0.852853	-0.00345566	0.666371	-0.0121439	0.271971	-0.00883644	0.422981	0.00763921	0.440387	-0.00691087	0.531534	5.9888e-05	0.995674	-0.00602093	0.583852	0.00152989	0.680222	-0.0034314	0.537962	-0.00196644	0.668807	-7.06062e-05	0.988201	-0.00121536	0.75636	0.001312	0.792052	0.000588632	0.824327	0.00451371	0.601132	0.00666054	0.434722	3.68112e-05	0.988643	0.00169804	0.397386	-0.002663	0.671664	0.00121774	0.907577	0.00325423	0.291825	0.00383947	0.181715	0.00551506	0.170363	0.00249498	0.564624	0.00183494	0.652467	0.00519347	0.235077	0.00146046	0.752306	-0.00574352	0.242123	0.00034355	0.929334	0.0049249	0.181507	0.000759469	0.850836	0.00848722	0.0119783	0.00165266	0.647916	0.00469573	0.557871	0.000125342	0.974	0.0161322	0.015624	0.00184542	0.679851	0.00346944	0.0873629	0.0041456	0.342097	-0.00709254	0.224649	0.00537843	0.352332	0.0137021	0.233834	0.000441809	0.939249	0.00525689	0.286209	0.0042743	0.0695246	0.0033998	0.55298	-0.0020527	0.736567	0.00469423	0.779429	-0.000888025	0.661099	-0.00052871	0.726565
rs76221986	-0.0321525	0.0802791	-0.0216189	0.0245617	0.00204034	0.851415	-0.00159043	0.783365	0.0152111	0.00355685	0.0160075	0.00215259	-0.00336102	0.509346	-0.00774929	0.131114	0.0172148	0.000646598	-0.00575427	0.336374	0.0239454	0.000553054	0.0192576	0.006029	0.0156416	0.00069688	-0.0101439	0.0508324	0.0042726	0.275296	-0.0124101	0.0149802	-0.00587275	0.0527801	-0.00332249	0.368419	0.00231876	0.362399	-0.00843314	0.000948417	0.00111029	0.597325	0.00573022	0.393456	-0.000948448	0.614726	-0.00438432	0.420508	0.00409941	0.465264	0.000946578	0.855004	0.00290507	0.57352	0.0113568	0.0268721	0.00185589	0.718757	0.0026115	0.580554	0.00514979	0.201124	-0.00916741	0.0794189	-0.000888856	0.844298	0.000790927	0.852966	-0.00286811	0.429102	-0.00491843	0.180095	-0.0146068	0.00892602	-0.00542118	0.273725	0.00659943	0.200168	-0.00814326	0.0653459	-0.00368624	0.477002	0.00412753	0.424986	-0.000800564	0.787474	0.01858	0.000282672	0.00172912	0.574016	0.0063089	0.407165	-0.000135991	0.982229	-0.000301307	0.960331	0.00740405	0.17079	0.0108815	0.0742075	-0.00563764	0.354142	-0.0049491	0.127903	-0.00260343	0.508089	-0.00993082	0.0932313	0.0118628	0.0104048	0.00100797	0.844585	-0.0032821	0.205354	-0.00518026	0.0422171	-0.00555899	0.0189197	0.00458313	0.0742348	-0.00430256	0.0921577	-0.000562281	0.80043	-0.00162936	0.525842	0.0020559	0.302361	0.00123416	0.637132	-0.0337031	3.02634e-06	-0.000815524	0.705363	-0.00593219	0.296523	-0.000779218	0.75664	-0.000678224	0.734518	-0.00194283	0.408515	-0.00376763	0.0856565	0.003641	0.705454	-0.0014254	0.721966	-0.00654839	0.130871	0.00197748	0.746751	-0.0134824	0.11623	0.00281842	0.215394	-0.00190655	0.367845	-0.00246217	0.17776	-0.0038896	0.626121	0.00185876	0.870983	0.00602526	0.576382	-0.00433273	0.602187	-0.000409852	0.921861	0.00393078	0.365312	0.00368763	0.484241	0.000985103	0.933531	0.00549964	0.380692	-0.01865	0.32278	0.000306819	0.968861	-0.000687975	0.951344	-0.00338304	0.444342	-0.0253222	0.0430408	0.000544219	0.903406	0.00514962	0.336445	-0.00103668	0.858589	-0.00673988	0.169186	-0.00519635	0.403493	0.000740875	0.931045	-0.0192049	0.320336	0.024159	0.213016	-0.0057614	0.423277	-0.00203592	0.813978	0.00457889	0.552647	0.000728321	0.546873	0.000302943	0.853065	-0.0162778	0.0208841	-0.00132441	0.477265	-0.00755629	0.140876	-0.00343184	0.62162	0.0012713	0.835872	-0.00573543	0.521872	0.00269903	0.564361	-0.00516193	0.441986	-0.00979775	0.11704	-0.00708081	0.302411	-0.00290555	0.693247	-0.000503035	0.909175	-0.0014759	0.731077	0.000502241	0.789007	-0.00762479	0.06073	-0.00373795	0.24369	-0.0188526	0.0222784	0.013862	0.245218	-0.0025826	0.663736	-0.00723133	0.0590792	-0.0104937	0.177827	-0.0030192	0.285703	-0.00148402	0.386908	0.000705221	0.860803	-0.00736623	0.0451448	0.0061443	0.0628465	-0.00487825	0.136286	0.0113382	0.384088	-0.00241312	0.443292	-0.00290363	0.367128	-0.00575092	0.184552	-0.000991607	0.684532	0.0022032	0.670063	-0.00293352	0.0768022	-0.00291202	0.767182	-0.00232363	0.667647	0.00179121	0.745848	0.00242865	0.0138367	-0.000219782	0.953578	-0.00885271	0.000647165	0.00782851	0.2512	-0.0264951	0.112299	0.0104863	0.324614	-0.0152433	0.122722	0.00405499	0.436819	0.00440717	0.647203	0.00656697	0.148644	0.00360196	0.48531	-0.00447677	0.128317	-0.00418157	0.0978608	0.00952672	0.252794	0.0137912	0.06635	-0.000962842	0.530202	0.00327539	0.731472	-0.0102045	0.443795	0.00763489	0.116518	0.000237492	0.973709	0.00295135	0.672442	-0.0082233	0.326109	-0.0178382	0.0341622	-0.00497143	0.133734	-0.00514321	0.0505372	0.00357202	0.597287	-0.0155839	0.128188	0.00905079	0.370304	0.00691659	0.473521	0.0022754	0.659403	0.00993057	0.358224	-0.00674059	0.0960777	-0.0119603	0.490225	-0.0167917	0.363841	-0.000477751	0.953171	0.00578453	0.45364	0.00494814	0.789916	0.00283248	0.899024	0.0027307	0.875184	0.00751625	0.564836	-0.0288095	0.0733026	0.0129681	0.331578	-0.00226928	0.718603	0.0136186	0.137671	-0.00723288	0.43316	-0.00725201	0.811379	0.0134337	0.287704	0.0106976	0.400678	-0.0210291	0.0934567	-0.00148334	0.931507	-0.0281986	0.101557	0.0193253	0.211459	-0.00381171	0.825181	-0.00180624	0.916612	-0.00354773	0.836363	0.00431753	0.451913	0.00661498	0.444589	0.0029944	0.673681	-0.00237957	0.747223	-0.000631927	0.916928	0.00821642	0.286127	-0.00336894	0.411339	-0.00787607	0.554708	-0.0120006	0.363784	0.000160357	0.968048	0.00663864	0.032599	-0.00135667	0.888659	-0.015689	0.336295	0.00392906	0.409782	0.00638951	0.150103	-0.00522743	0.399985	-0.000945523	0.887972	0.00214905	0.733534	0.0037923	0.57579	0.00311846	0.664019	0.00135791	0.858366	0.00587903	0.32745	0.000341197	0.952374	-0.00658584	0.287756	0.0129764	0.012832	0.00426799	0.444891	0.0137243	0.267954	-0.00715064	0.22934	0.0397576	0.000116593	-0.00219999	0.749922	-0.00134063	0.668685	-0.00215764	0.748763	0.00107397	0.905293	-0.0110622	0.215844	0.0252189	0.154618	-0.0159185	0.0772625	0.00630787	0.407241	0.00147718	0.68812	0.00529208	0.551854	-0.0046584	0.620616	-0.0720927	0.00533981	0.000843939	0.787171	0.00358922	0.123053
rs80110965	-0.0321525	0.0802791	-0.021606	0.0246474	0.0020362	0.851713	-0.00158592	0.783965	0.0152112	0.00355678	0.0160067	0.00215365	-0.00335924	0.509571	-0.00774732	0.131212	0.0172141	0.000646943	-0.00576091	0.335817	0.023951	0.000551417	0.0192518	0.00604421	0.0156383	0.000698707	-0.0101413	0.0508936	0.00426921	0.275677	-0.012411	0.0149733	-0.00587624	0.0526394	-0.00332042	0.368718	0.00231767	0.362626	-0.00843607	0.000944554	0.0011133	0.596331	0.00573898	0.392733	-0.000947402	0.615117	-0.00438662	0.420265	0.00410542	0.464611	0.00095014	0.854465	0.0029027	0.573833	0.0113577	0.0268598	0.00185879	0.718335	0.00260462	0.58155	0.00514511	0.201534	-0.00916961	0.0793469	-0.000888201	0.844411	0.000789966	0.853142	-0.0028763	0.427785	-0.00491984	0.179971	-0.014606	0.00893005	-0.00541625	0.274161	0.00660567	0.199743	-0.0081442	0.065315	-0.0036844	0.477222	0.00412285	0.425512	-0.000795349	0.788825	0.0185743	0.00028389	0.00172555	0.574808	0.00631301	0.40686	-0.000137872	0.981983	-0.00030564	0.959762	0.00739982	0.171035	0.0108807	0.074227	-0.00563969	0.353967	-0.00494698	0.128066	-0.00260229	0.508276	-0.00993209	0.0931896	0.0118623	0.010408	0.00100288	0.845361	-0.00328517	0.204929	-0.00518279	0.0421169	-0.0055577	0.0189474	0.00458163	0.07433	-0.00430501	0.0919724	-0.000560277	0.801126	-0.00163112	0.525396	0.00205855	0.301738	0.00123184	0.637764	-0.0337093	3.01368e-06	-0.000812937	0.706254	-0.00593076	0.296639	-0.000782035	0.755789	-0.00067801	0.734598	-0.00194143	0.408852	-0.00376837	0.0855952	0.00363014	0.706292	-0.00142721	0.721627	-0.00654839	0.130871	0.00197748	0.746751	-0.0134824	0.11623	0.00281737	0.215565	-0.00190704	0.367723	-0.00246217	0.17776	-0.0038896	0.626121	0.00184892	0.87166	0.00601277	0.577173	-0.00433273	0.602187	-0.000413389	0.921189	0.00392749	0.365714	0.00368763	0.484241	0.000985103	0.933531	0.00549964	0.380692	-0.01865	0.32278	0.000306819	0.968861	-0.000687975	0.951344	-0.00338752	0.44374	-0.0253222	0.0430408	0.000537316	0.904625	0.00514962	0.336445	-0.00103668	0.858589	-0.00673988	0.169186	-0.00519635	0.403493	0.000739167	0.931203	-0.0192049	0.320336	0.024159	0.213016	-0.00575891	0.423477	-0.00203746	0.813841	0.00457517	0.55297	0.000728174	0.546955	0.00030258	0.85324	-0.0162756	0.0209022	-0.00132473	0.477161	-0.00755812	0.14078	-0.00343468	0.621332	0.0012681	0.836279	-0.00573994	0.521546	0.00269732	0.564608	-0.00516463	0.441748	-0.00980112	0.116914	-0.00708573	0.302075	-0.00291199	0.692602	-0.00050754	0.908365	-0.0014796	0.730428	0.000501874	0.789157	-0.00762758	0.0606361	-0.00373916	0.243538	-0.0188502	0.0222956	0.0138547	0.245465	-0.00258469	0.663482	-0.00723209	0.0590529	-0.0104888	0.17803	-0.00302055	0.285489	-0.00148462	0.386714	0.000701737	0.861484	-0.00736876	0.0450711	0.00614177	0.0629551	-0.00487989	0.136154	0.0113382	0.384088	-0.00241409	0.443108	-0.00290545	0.366829	-0.00575241	0.184438	-0.000990781	0.684781	0.00220886	0.669265	-0.00293485	0.0766683	-0.00291387	0.767039	-0.00232478	0.667493	0.00178946	0.746087	0.00242825	0.0138524	-0.000219086	0.953725	-0.00885567	0.000644474	0.0078331	0.250922	-0.0264951	0.112299	0.0105105	0.323496	-0.0152371	0.122874	0.00405109	0.437259	0.00440376	0.647458	0.00656106	0.14901	0.00360024	0.485519	-0.00447969	0.128069	-0.00418171	0.0978501	0.0095272	0.252771	0.0137954	0.0662684	-0.000961688	0.530695	0.00328336	0.730844	-0.0102088	0.443603	0.00764329	0.116117	0.000226751	0.974898	0.00295338	0.67223	-0.00821401	0.326656	-0.0178306	0.0342379	-0.00497006	0.133841	-0.00514207	0.0505885	0.00357206	0.597284	-0.0155839	0.128188	0.00905079	0.370304	0.00691659	0.473521	0.0022754	0.659403	0.00993057	0.358224	-0.00674059	0.0960777	-0.0119603	0.490225	-0.0167917	0.363841	-0.000477751	0.953171	0.00578453	0.45364	0.00494814	0.789916	0.00283248	0.899024	0.0027307	0.875184	0.00751625	0.564836	-0.0288095	0.0733026	0.0129681	0.331578	-0.00227852	0.717507	0.0136193	0.137649	-0.00723577	0.432977	-0.00725201	0.811379	0.0134318	0.287775	0.0106986	0.400636	-0.0210423	0.0932516	-0.00149739	0.93086	-0.0282166	0.10134	0.0193217	0.211543	-0.00382111	0.824757	-0.00181341	0.916282	-0.00355302	0.836123	0.00431721	0.451948	0.00661058	0.444892	0.00299215	0.673912	-0.00237437	0.747756	-0.000633911	0.916668	0.00822025	0.285902	-0.00336886	0.41135	-0.00787607	0.554708	-0.0120062	0.36356	0.000156561	0.968805	0.00663762	0.0326257	-0.00135696	0.888635	-0.015689	0.336295	0.00393442	0.409143	0.0063875	0.150232	-0.00522813	0.399922	-0.000938291	0.888823	0.00214184	0.734393	0.00380406	0.574606	0.00312317	0.663544	0.00135712	0.858447	0.00587881	0.327469	0.000338213	0.95279	-0.0065712	0.288829	0.0129776	0.0128238	0.00426506	0.445203	0.0137326	0.267666	-0.00715274	0.229204	0.0397634	0.000116325	-0.00220259	0.749636	-0.00133741	0.669433	-0.00214647	0.750021	0.0010789	0.90486	-0.0110649	0.215729	0.0252189	0.154618	-0.0159185	0.0772625	0.00631198	0.406935	0.00147602	0.688352	0.00529208	0.551854	-0.00466893	0.619826	-0.0721144	0.00532601	0.0008478	0.786221	0.00358943	0.123032
rs1013839	0.00538688	0.488541	0.00395177	0.319577	-0.00710606	0.113932	0.0050951	0.0341094	-0.0071496	0.000961082	-0.00405994	0.0605477	0.000908178	0.667881	-0.000835189	0.695278	-0.00136761	0.514201	0.00123613	0.619212	-0.00280315	0.330349	-0.00220098	0.45087	0.000446998	0.816017	-0.0012575	0.560045	-1.25698e-05	0.993837	0.00133915	0.526852	-0.000733924	0.560286	0.000967774	0.528397	-0.00123009	0.244951	0.00135868	0.200023	0.00217318	0.0128488	0.00806017	0.00390923	0.00113416	0.147911	-6.06959e-05	0.97859	0.000237598	0.918798	-0.00123963	0.564612	-0.00910038	2.20342e-05	-0.00988634	3.53895e-06	-0.00216767	0.311142	-0.0101524	2.31399e-07	-0.00228956	0.17141	0.00427222	0.0491573	-0.00209067	0.266301	-0.00105473	0.551943	-0.00212139	0.159388	-0.00039739	0.794366	-0.00117204	0.613591	0.0123271	2.09139e-09	-0.00170408	0.426023	-0.00119574	0.514938	0.00859336	6.61648e-05	-0.00254597	0.236379	0.00453657	0.000236421	-0.00360883	0.0896673	-2.7504e-05	0.982833	0.0128172	5.06443e-05	-0.0125596	7.82484e-07	-0.0071281	0.00470115	0.00517439	0.0215455	-0.00609115	0.016377	-0.00269758	0.287136	-0.00587589	1.38033e-05	0.00381468	0.0196017	-0.00631208	0.0102659	-0.000457687	0.812014	0.00267139	0.211216	0.00424373	8.12329e-05	0.00246616	0.0199071	0.00181573	0.0651903	-0.000190038	0.858568	0.00637232	1.89147e-09	0.00465331	4.83339e-07	0.00417898	8.98817e-05	0.00340103	3.98313e-05	0.000690447	0.525263	0.00119389	0.688456	0.00338704	0.000157763	0.00952514	5.38218e-05	-0.00209096	0.045411	0.00162521	0.0504904	0.000200984	0.83695	-0.000235969	0.793184	-0.00191288	0.629204	-0.00297378	0.0707041	0.000799972	0.652458	0.00112486	0.654062	-0.00184241	0.600563	-0.00245755	0.00935601	-0.00133949	0.123378	2.01175e-05	0.978567	-0.000169769	0.958638	-0.0129616	0.0058269	-0.00659419	0.137211	0.00563985	0.0989016	0.00277424	0.105619	-0.000749716	0.674925	0.00225546	0.297854	0.00159243	0.741667	0.00143542	0.576604	-0.012047	0.119371	0.000443923	0.890369	0.00592318	0.199681	0.00114956	0.526685	-0.00333804	0.51574	0.000587553	0.749715	0.0010928	0.618759	0.000188839	0.936873	0.00527154	0.00853896	0.0025895	0.310414	-0.00514929	0.143109	0.013479	0.0894562	-0.00535652	0.501107	0.00078407	0.790531	0.00611563	0.0852199	-0.00216538	0.493917	-1.74864e-06	0.99719	0.000810151	0.22751	0.00717281	0.013145	-0.000194619	0.799257	0.00359395	0.0880072	0.00472273	0.0980815	0.00512314	0.0420256	-0.0145023	8.00838e-05	0.00199557	0.299751	-0.0074888	0.00660588	0.0056577	0.0275753	0.00367646	0.19231	0.000745816	0.805277	-0.000834191	0.645124	0.00104348	0.553851	-0.000465908	0.545504	0.00371716	0.0258164	0.00294583	0.0270062	0.00528967	0.118268	-0.00269102	0.5825	0.0063611	0.00910333	0.0045104	0.00413838	-0.000702089	0.826149	0.00151491	0.192042	-0.000563904	0.423305	0.00115654	0.48377	-0.00061461	0.683894	-0.000160184	0.905985	0.00119788	0.373317	0.00496033	0.352566	0.00231186	0.0770815	0.00387227	0.00379066	0.0100028	2.72271e-08	4.30071e-05	0.966185	-0.00977961	5.36685e-06	0.00111426	0.105844	-0.0127007	0.00187988	-0.00211064	0.347622	-0.00455627	0.0469401	-9.23677e-05	0.821618	0.00609596	0.000101992	0.00278087	0.00992642	0.0005099	0.854233	0.0138218	0.0396037	0.00285226	0.510023	0.00603812	0.133449	-0.000170325	0.935984	0.00189169	0.629081	0.00107343	0.569991	-0.00245157	0.253184	0.000922156	0.451018	-0.000625464	0.555088	0.00205511	0.556429	-0.00690729	0.028444	2.99349e-06	0.996254	-0.00419109	0.291258	0.0107585	0.0522159	-0.00475809	0.0195631	0.00695242	0.0190884	0.00388122	0.177409	-0.00997573	0.00392957	-0.00462819	0.183455	-0.000305451	0.823144	0.000169788	0.875552	-0.00654863	0.0182139	-0.00313727	0.458057	-0.00459162	0.271412	0.00114473	0.773887	0.00367002	0.0848359	-0.00941288	0.0347644	0.000477931	0.775316	-0.000929514	0.8978	-0.00852627	0.261845	-0.00512885	0.125575	0.00453341	0.153598	0.0152329	0.0467131	-0.0188057	0.0407873	0.0125704	0.0790997	-0.00885826	0.0992414	0.00285221	0.666713	2.07068e-05	0.996994	-0.000208476	0.936606	-0.00643107	0.0929752	0.000262148	0.94572	0.00127134	0.921519	-0.000389269	0.939799	0.000696707	0.893232	0.00292184	0.567703	-0.00161685	0.819731	-0.0028832	0.683717	-0.0120495	0.0578365	-0.0100875	0.154375	-0.00479181	0.498917	-0.00460349	0.513902	0.00489481	0.0394563	0.00669071	0.0616798	0.00539886	0.0667258	0.00179272	0.557611	-6.04949e-05	0.980772	0.00497063	0.118975	0.000970574	0.567494	0.0125841	0.0228956	0.000113779	0.98338	-0.000569461	0.730873	0.000391281	0.760811	0.00221012	0.582878	0.0019061	0.778102	-0.00577109	0.00357465	-0.00444279	0.0160181	-0.0140859	4.82969e-08	-0.00123243	0.658058	0.00114324	0.66252	-0.00103523	0.712648	-0.0010971	0.712361	0.0100613	0.00143539	0.0058001	0.0198418	0.00354414	0.134665	-0.00354745	0.170684	-0.0108535	5.50018e-07	0.000143095	0.950884	-0.0152421	0.00301977	-1.68642e-05	0.994547	-0.0133039	0.00188448	0.000284477	0.921192	-0.00492598	0.000155191	-0.00641298	0.0219807	-0.00767932	0.0407246	-0.00229489	0.536708	0.00263257	0.725416	-0.00377436	0.309476	0.0128176	5.06109e-05	-0.00295382	0.0506626	-0.002568	0.484267	-0.00622669	0.110957	-0.0291635	0.00668416	0.00528135	4.81612e-05	-0.00365888	0.000163572
rs9817509	-3.45429e-05	0.99635	0.00315315	0.414677	-0.00378573	0.387089	0.00505103	0.0309232	-0.00443447	0.0353406	-0.00185379	0.378606	-0.00267203	0.194616	0.000561329	0.786818	-0.000350007	0.863835	0.000331282	0.891162	-0.000425817	0.879263	-0.00223913	0.430722	0.000549491	0.768882	-0.00228449	0.27674	0.00143902	0.363629	-0.00229237	0.26577	-0.00111187	0.364688	-0.00182213	0.222647	-0.000272141	0.791611	-0.00030467	0.767824	0.00168378	0.0476596	0.00724164	0.00770742	-6.96972e-05	0.927183	-0.00132017	0.548489	0.000282864	0.9007	-0.00268677	0.19957	-0.00981472	2.57435e-06	-0.00799989	0.000115865	-0.00160746	0.440369	-0.00979241	2.97036e-07	-0.00372775	0.0221412	0.00257748	0.222723	-0.00169908	0.353313	-0.00150028	0.384702	-0.00461432	0.00166298	-0.00185143	0.212155	-0.00376318	0.0957465	0.00987762	8.17291e-07	-0.000133338	0.948981	-0.00340838	0.0565362	0.00875839	2.947e-05	-0.000616093	0.76846	0.00381419	0.00149456	-0.00301395	0.145322	-0.000749628	0.546845	0.0140046	5.38295e-06	-0.0120957	1.01565e-06	-0.00725461	0.00311348	0.00566935	0.00966155	-0.00341355	0.166849	-0.00297763	0.227284	-0.00470849	0.000344631	0.00277419	0.0812765	-0.00717167	0.00272308	0.00186938	0.318244	0.00210679	0.31108	0.00235248	0.0248005	0.00172839	0.0936531	0.000666148	0.486948	0.000371583	0.72037	0.00466232	6.34599e-06	0.00338717	0.000167324	0.0027637	0.00778717	0.00239568	0.00294454	0.000878106	0.406416	-0.00265804	0.358929	0.00271213	0.00187927	0.0060701	0.00815932	-0.0018038	0.0761766	0.00186841	0.0208805	0.000168565	0.859255	-0.00110191	0.208282	-0.00244028	0.526588	-0.00166871	0.297179	1.80446e-05	0.991667	0.00118793	0.62658	-0.00359329	0.293721	-0.00205729	0.025406	-0.00176973	0.0363889	3.74655e-05	0.958975	0.000170957	0.957172	-0.0141727	0.00194077	-0.00864265	0.0452306	0.00609611	0.0670192	0.0034009	0.0414227	0.000512426	0.768202	0.00289191	0.169907	0.00415959	0.375893	0.00116118	0.642364	-0.0150294	0.045721	-0.000288282	0.926693	0.00595638	0.184848	0.00163254	0.355447	-0.00861591	0.0845094	0.00110787	0.53642	0.00229115	0.283333	0.0011638	0.615763	0.00125002	0.521592	0.00280312	0.258631	-0.00333771	0.329301	0.00579782	0.452941	-0.00179981	0.816272	0.00115247	0.688206	0.00521723	0.131235	-0.00392564	0.202372	-6.69648e-06	0.988937	0.000749797	0.250986	0.00328279	0.243349	-0.00089252	0.230581	0.000863315	0.673594	0.00391467	0.158709	0.00289518	0.237574	-0.0130115	0.000275124	0.00074214	0.691864	-0.00525178	0.0502785	0.00296234	0.235703	0.00338123	0.21776	0.00109014	0.711094	0.000311443	0.859705	0.0023463	0.171199	-3.23657e-05	0.965567	0.00227757	0.160335	0.00104596	0.419764	0.00344468	0.295752	-0.0010088	0.832281	0.00532037	0.0249584	0.00300813	0.0493272	-0.00256819	0.408951	0.000116796	0.917655	-0.000166994	0.807436	0.000197436	0.902213	-0.00187203	0.2024	0.0002539	0.847417	-0.000437265	0.738368	0.00561521	0.279223	0.000943121	0.458716	0.00192402	0.139336	0.00736471	2.62398e-05	0.000444432	0.652632	-0.0109375	1.71529e-07	0.000306698	0.647439	-0.0103237	0.00943159	0.000527058	0.809521	-0.00450925	0.0433297	0.00020105	0.614035	0.00398993	0.00898038	0.00194147	0.0644055	0.00246189	0.362207	0.00781838	0.231843	0.00235197	0.576987	0.00683247	0.0810045	-0.00157327	0.44601	-0.000599176	0.875175	0.00222103	0.22723	-0.00308488	0.139626	0.00110034	0.355493	-0.00234379	0.0228506	0.00441007	0.19413	-0.00343062	0.262953	0.000296136	0.633235	-0.00213888	0.580056	0.011607	0.0314397	-0.00573518	0.00378665	0.00465233	0.107508	0.00320989	0.25236	-0.00818662	0.0152035	-0.00628997	0.0636817	-0.00068275	0.608183	-0.00054815	0.603874	-0.0041803	0.121939	-0.00153933	0.708036	-0.00429764	0.289551	-4.59162e-05	0.990545	0.00349969	0.0910484	-0.00738961	0.0881646	-0.000341394	0.833873	-0.00162044	0.818228	-0.00954132	0.199765	-0.00755018	0.0212476	0.00802612	0.00985829	0.0174444	0.0199928	-0.0228757	0.0110406	0.015708	0.0250419	-0.00143151	0.785463	-0.00502776	0.438018	0.000865952	0.872155	-0.000888184	0.727984	-0.00467962	0.208467	8.68629e-05	0.981482	0.0113991	0.362055	-0.00182647	0.715927	0.000462842	0.927039	0.00271254	0.585918	-0.00585379	0.398093	-0.00440506	0.523646	-0.00886691	0.152883	-0.00928657	0.179399	-0.00300903	0.663721	-0.00491768	0.475043	0.00495077	0.0322406	0.00529228	0.128532	0.00390674	0.172546	0.00145451	0.624701	-0.000714958	0.769587	0.00483039	0.119299	0.00086728	0.599478	0.0130926	0.0150296	0.0039627	0.455643	-0.000596893	0.710809	0.000715867	0.566878	0.000832499	0.831383	0.00273008	0.677781	-0.00435316	0.0239633	-0.00257895	0.150905	-0.010991	1.21152e-05	-0.000501281	0.853325	0.00155767	0.541376	0.000916498	0.737763	-0.00066063	0.81947	0.00664105	0.0307197	0.00508458	0.0359909	0.00524041	0.0231095	-0.00346819	0.168754	-0.00715671	0.000691615	0.000945905	0.675552	-0.0120921	0.0156312	0.000424418	0.859685	-0.00684799	0.100299	0.00135628	0.62786	-0.00337793	0.00770594	-0.00479457	0.0785136	-0.0089067	0.014732	-8.35217e-05	0.981568	0.00540033	0.458084	-0.00348963	0.334572	0.0140046	5.3825e-06	-0.00118567	0.420086	-0.00109169	0.760021	-0.00616929	0.104056	-0.0276016	0.00836164	0.00428075	0.000707609	-0.00369494	9.15884e-05
rs1452121	0.0047876	0.539066	0.00348355	0.382131	-0.00831107	0.0655396	0.00454982	0.0594219	-0.00712764	0.00104081	-0.00422578	0.0516283	0.00125194	0.555668	-0.000654214	0.759838	-0.00170319	0.418274	0.00147479	0.554673	-0.00407762	0.158305	-0.00269529	0.357615	5.76969e-05	0.976128	-0.0010806	0.617813	0.000174423	0.914957	0.00142128	0.503409	-0.000741358	0.557765	0.00101454	0.510215	-0.00141132	0.183803	0.00159184	0.134674	0.00206429	0.018541	0.00715368	0.0107179	0.000823717	0.295038	-0.000679355	0.764718	-6.2832e-06	0.997856	-0.00128963	0.55048	-0.00963073	7.67319e-06	-0.00926992	1.47926e-05	-0.00148776	0.488559	-0.00953592	1.29705e-06	-0.00240679	0.152021	0.00455756	0.0365329	-0.00197249	0.296047	-0.00128243	0.471151	-0.00174341	0.24925	-0.000105489	0.945041	-0.00143995	0.536509	0.0126653	8.64762e-10	-0.00170391	0.42776	-0.0015046	0.41429	0.00866933	6.06741e-05	-0.00337942	0.117361	0.00463179	0.000184167	-0.00428413	0.0447137	-0.000481672	0.707327	0.0124693	8.55724e-05	-0.0129775	3.64682e-07	-0.00693166	0.00615434	0.00470494	0.037288	-0.00640943	0.0118306	-0.00214527	0.398896	-0.00540593	6.76265e-05	0.00357552	0.0292874	-0.00615253	0.0126779	-0.00015163	0.93743	0.0027593	0.198214	0.00429924	6.96173e-05	0.00281433	0.00811983	0.00181429	0.0664122	-0.000121375	0.909716	0.00659863	5.74343e-10	0.00461245	6.69131e-07	0.00398551	0.00019816	0.00320273	0.000115936	0.00034935	0.748788	0.00126691	0.671639	0.00329543	0.000249186	0.00954654	5.52939e-05	-0.0019338	0.0652292	0.00163383	0.0501161	0.000152357	0.876479	-0.000386138	0.669056	-0.00145729	0.714007	-0.00271856	0.0997214	0.000858155	0.630164	0.0012984	0.606175	-0.000964057	0.784807	-0.00245935	0.0095637	-0.00134562	0.123038	0.000192803	0.797476	-0.000311864	0.924349	-0.0132473	0.00498772	-0.00700236	0.11585	0.00489134	0.154386	0.00302742	0.0784795	-0.00071283	0.691161	0.00285971	0.188606	0.0020149	0.677828	0.000954966	0.711402	-0.0114193	0.141496	0.000430011	0.894209	0.00735847	0.112528	0.00168032	0.356534	-0.00282172	0.584225	0.000596535	0.746916	0.000911619	0.679266	0.000686994	0.77412	0.0057137	0.00452076	0.00279735	0.275082	-0.00481076	0.172875	0.015655	0.0495711	-0.00664122	0.406313	0.000764675	0.796316	0.0059129	0.0973113	-0.00226788	0.475326	-0.000156122	0.754033	0.000955426	0.156237	0.00773206	0.00773232	-0.000184619	0.810051	0.00402891	0.0567192	0.00400463	0.162242	0.0042726	0.0911304	-0.0127359	0.00055845	0.00175838	0.362636	-0.007196	0.00931316	0.00505027	0.0500519	0.0029535	0.296688	0.000436139	0.885788	-0.000821936	0.651184	0.0018179	0.304153	-0.000259043	0.737718	0.00415741	0.0129969	0.00302321	0.0237528	0.00594252	0.0803694	-0.0036394	0.458881	0.0068477	0.0051505	0.00459507	0.00360762	-0.00193344	0.546753	0.00156978	0.178014	-0.000631811	0.371402	0.000921713	0.5782	-0.000391945	0.795865	-0.000481517	0.723546	0.00105804	0.433359	0.00409833	0.444441	0.00256555	0.0506366	0.00378349	0.00482876	0.0100652	2.51423e-08	-0.000151317	0.881859	-0.00967324	7.32872e-06	0.00098626	0.153821	-0.0122518	0.00281131	-0.0023371	0.300106	-0.00447856	0.0516601	-0.000321422	0.434409	0.00556662	0.000407226	0.00282379	0.00909142	-4.78099e-05	0.98631	0.0133581	0.0475292	0.000879026	0.839722	0.00651215	0.10701	-0.000252249	0.905686	0.00140139	0.721506	0.000785816	0.678631	-0.0028131	0.191428	0.00100407	0.413542	-0.000755915	0.477197	0.00143215	0.682967	-0.00695797	0.0278446	-5.73356e-05	0.928607	-0.00336607	0.398375	0.0119735	0.0313411	-0.00491307	0.016295	0.00639902	0.0316275	0.00356581	0.217015	-0.0100615	0.00375185	-0.00438457	0.209228	-0.000116021	0.932603	0.000505825	0.642061	-0.00661714	0.0174162	-0.00334547	0.430486	-0.00475488	0.256512	0.000619858	0.876831	0.00355884	0.095929	-0.0085508	0.0560415	0.000853225	0.611687	-0.00052223	0.94269	-0.00790519	0.300498	-0.00583243	0.0829639	0.00494303	0.121487	0.0144611	0.0601789	-0.0166747	0.0709679	0.0118372	0.0997615	-0.00752482	0.163368	0.00371023	0.577081	-0.00176879	0.748753	-0.000564422	0.830141	-0.00624249	0.104098	0.000509983	0.894973	-0.00023603	0.985508	0.000139749	0.978455	-0.000644265	0.901616	0.0039383	0.442976	-0.00104631	0.883231	-0.000832615	0.906722	-0.0129308	0.0426191	-0.00736626	0.300321	-0.00384531	0.588916	-0.00289855	0.682287	0.00449465	0.0595714	0.00672656	0.0613179	0.0048331	0.101998	0.00133582	0.663313	-0.000671946	0.789697	0.00463795	0.147264	0.000624772	0.713846	0.0125265	0.0240404	0.00142127	0.795348	-0.000816576	0.623154	5.28408e-05	0.96733	0.00209738	0.603508	0.00255182	0.707254	-0.0059309	0.00285286	-0.00431804	0.0196828	-0.0138691	8.62535e-08	-0.00139165	0.618538	0.000752947	0.774592	-0.00132643	0.638243	-0.00143203	0.631571	0.00969701	0.00220854	0.0055981	0.0251005	0.00350874	0.14007	-0.0038489	0.13861	-0.0111886	2.69631e-07	0.000176887	0.939528	-0.0145941	0.00466515	0.000389775	0.874944	-0.0136935	0.00143602	0.000975994	0.735192	-0.00498126	0.000138435	-0.00656003	0.0195645	-0.00666871	0.0766438	-0.00216362	0.561703	0.000566328	0.939906	-0.00385419	0.301254	0.0124698	8.55142e-05	-0.00304895	0.0444449	-0.00262778	0.475904	-0.00596055	0.128393	-0.0311546	0.00389277	0.0049213	0.000161279	-0.00362214	0.000200507
rs74599180	-0.0150076	0.566357	-0.0349886	0.0117632	-0.00941231	0.5495	-0.00686989	0.407066	0.024025	0.00131945	0.0293555	8.6759e-05	-0.00741126	0.310021	-0.00906394	0.217788	0.0207139	0.00417359	-0.0102587	0.231419	0.0201205	0.042904	0.0141263	0.159549	0.0196817	0.00289361	-0.011335	0.127776	0.0126111	0.0246258	-0.0181463	0.0129746	-0.00525277	0.226723	-0.00860575	0.104051	-0.00271962	0.455234	-0.00615955	0.0920774	0.00334575	0.266646	0.00302238	0.753583	-0.000569907	0.832939	-0.00778569	0.318527	-0.000443939	0.956046	-0.00227215	0.759497	0.00312586	0.67249	0.0315063	1.82123e-05	0.00834385	0.258383	0.00843077	0.213252	0.0057189	0.321854	-0.00825272	0.270469	-0.00586099	0.366145	0.00642591	0.293357	0.00437291	0.40025	-0.000676973	0.897535	-0.0294211	0.000239169	-0.0101165	0.154106	0.00845501	0.252006	-0.00649894	0.304747	-0.00231147	0.755623	-0.000335041	0.963955	-0.00651235	0.125963	0.0166821	0.0229278	-0.000610074	0.889934	0.0103964	0.340493	-0.00193624	0.824431	-0.00574948	0.506753	0.0119217	0.122996	0.00798328	0.35965	0.00239607	0.782978	-0.00177253	0.704301	-0.00730755	0.194922	-0.0147601	0.0817318	0.0213301	0.00131943	0.00258383	0.725853	-0.00123717	0.738947	-0.00537885	0.141133	-0.00632378	0.0622267	0.00355437	0.333811	-0.00632521	0.0840357	-0.00275813	0.386819	-0.00482887	0.189476	-6.49801e-05	0.981835	-0.00477402	0.202885	-0.0541009	1.9138e-07	-0.00364751	0.237877	-0.0131151	0.106788	-0.000890401	0.804848	-0.000863382	0.763099	-0.00363135	0.280623	-0.00381658	0.228798	0.0165425	0.234539	-0.00411437	0.477534	-0.0126717	0.0418278	0.00222483	0.800278	-0.0142759	0.246801	0.00647359	0.0472248	0.000264101	0.931246	-0.00328335	0.210743	-0.00898156	0.433392	-0.000476446	0.977031	0.0183465	0.23924	-0.0227881	0.0604563	-0.00795129	0.188626	-2.68068e-05	0.996588	-0.000897298	0.906811	-0.00211239	0.902033	-0.000813589	0.928813	-0.0178713	0.513984	-0.0114598	0.316436	0.00120162	0.941595	-0.00789027	0.217487	-0.0283349	0.119103	-0.00475019	0.46368	0.0206799	0.00790965	-0.00608379	0.471768	-0.0050205	0.480883	-0.00260161	0.773609	0.00594101	0.631285	0.0104181	0.711127	0.00787786	0.780536	-0.0166418	0.109518	-0.0121689	0.330662	0.00973321	0.38313	0.00211582	0.226188	-0.000359571	0.879123	-0.0282966	0.00548089	-0.0026908	0.317889	-0.00605257	0.414423	-0.0147316	0.142939	-0.0130268	0.142142	0.0131636	0.309331	0.0021497	0.750978	-0.00750604	0.439669	-0.0187163	0.0384589	-0.0208189	0.0360087	-0.00879202	0.409244	-0.00937105	0.141727	-0.00818364	0.187134	0.00280836	0.300689	-0.00628802	0.284788	-0.013565	0.00317637	-0.0180035	0.131179	-0.000381402	0.982338	0.00755168	0.379282	-0.00820637	0.138581	-0.0278862	0.0132196	-0.0036589	0.370788	-0.00150951	0.54272	-0.00441036	0.448163	-0.00604816	0.25517	0.00817081	0.0870021	-0.00131726	0.780893	-0.000902147	0.961859	-0.00362084	0.422233	-0.0109318	0.0177645	-0.021237	0.000631308	-0.00540965	0.121915	0.00697437	0.346596	-0.00352438	0.137883	-0.0084138	0.550604	-0.0100248	0.196903	0.00128583	0.871106	0.000138736	0.921931	-0.00607783	0.261272	-0.00971045	0.00902539	0.00655143	0.507203	-0.0392268	0.103114	0.00191643	0.901103	-0.0119786	0.40258	0.00386733	0.608452	0.0257814	0.0645895	2.86848e-05	0.996487	0.00464654	0.529844	-0.00916857	0.029761	-0.00421904	0.242211	-0.00816299	0.492794	0.0250309	0.0197271	-0.0009173	0.676534	0.0144035	0.29261	-0.00702554	0.71336	0.0128749	0.0648195	-0.00702923	0.496811	0.0091652	0.360744	-0.00264248	0.825586	-0.0139099	0.24875	-0.00647117	0.174061	-0.00790631	0.0363847	-0.00644691	0.507619	-0.0229068	0.11858	0.0203745	0.15863	0.0231661	0.0935596	-0.000165237	0.982161	0.0226822	0.142821	-0.0103125	0.0752484	0.00313896	0.898499	-0.0501054	0.0575741	0.00782166	0.500498	-0.00117092	0.915351	-0.0210416	0.425943	0.0422234	0.18299	-0.0297176	0.230191	0.0217552	0.243152	-0.0367442	0.109923	0.00668195	0.725932	-0.00734327	0.412788	0.0242701	0.0640015	-0.0046889	0.721999	-0.0256132	0.565875	0.0197538	0.27862	0.00341703	0.852461	-0.0127321	0.481306	-0.0171699	0.493513	-0.0252586	0.312907	0.0322957	0.150835	0.0267279	0.286569	0.00421192	0.866598	0.00590134	0.813139	-0.00105099	0.898534	0.00296155	0.811306	-0.000775787	0.939423	-0.012473	0.239315	-0.0108672	0.211503	0.0131646	0.233969	-0.00965025	0.101572	-0.0256927	0.180856	-0.00691452	0.71755	-0.0109223	0.0574922	0.00776323	0.0819889	-0.00506896	0.714479	-0.0278846	0.24175	0.00402916	0.555382	0.00610127	0.337777	-0.0106501	0.23198	0.0026768	0.781429	-0.00506986	0.575943	-0.00654596	0.501385	-0.0126974	0.218576	0.00467032	0.669352	0.0140208	0.104254	0.00470293	0.566935	-0.0154959	0.079916	0.0106105	0.155735	0.0124342	0.120523	0.0256887	0.148294	-0.0127251	0.135471	0.0402018	0.00656582	0.00577636	0.559335	-0.00608102	0.175525	0.00095054	0.921577	0.0187604	0.147427	-0.0080583	0.52952	0.0318045	0.207475	-0.0324412	0.0118429	0.0103955	0.340537	0.000155398	0.9767	0.0101193	0.425979	0.0030645	0.819765	-0.136164	0.000241666	0.000552863	0.901265	0.0058298	0.0809436
rs78486040	-0.0321525	0.0802791	-0.021606	0.0246474	0.0020362	0.851713	-0.00158592	0.783965	0.0152112	0.00355678	0.0160067	0.00215365	-0.00335924	0.509571	-0.00774732	0.131212	0.0172141	0.000646943	-0.00576091	0.335817	0.023951	0.000551417	0.0192518	0.00604421	0.0156383	0.000698707	-0.0101413	0.0508936	0.00426921	0.275677	-0.012411	0.0149733	-0.00587624	0.0526394	-0.00332042	0.368718	0.00231767	0.362626	-0.00843607	0.000944554	0.0011133	0.596331	0.00573898	0.392733	-0.000947402	0.615117	-0.00438662	0.420265	0.00410542	0.464611	0.00095014	0.854465	0.0029027	0.573833	0.0113577	0.0268598	0.00185879	0.718335	0.00260462	0.58155	0.00514511	0.201534	-0.00916961	0.0793469	-0.000888201	0.844411	0.000789966	0.853142	-0.0028763	0.427785	-0.00491984	0.179971	-0.014606	0.00893005	-0.00541625	0.274161	0.00660567	0.199743	-0.0081442	0.065315	-0.0036844	0.477222	0.00412285	0.425512	-0.000795349	0.788825	0.0185743	0.00028389	0.00172555	0.574808	0.00631301	0.40686	-0.000137872	0.981983	-0.00030564	0.959762	0.00739982	0.171035	0.0108807	0.074227	-0.00563969	0.353967	-0.00494698	0.128066	-0.00260229	0.508276	-0.00993209	0.0931896	0.0118623	0.010408	0.00100288	0.845361	-0.00328517	0.204929	-0.00518279	0.0421169	-0.0055577	0.0189474	0.00458163	0.07433	-0.00430501	0.0919724	-0.000560277	0.801126	-0.00163112	0.525396	0.00205855	0.301738	0.00123184	0.637764	-0.0337093	3.01368e-06	-0.000812937	0.706254	-0.00593076	0.296639	-0.000782035	0.755789	-0.00067801	0.734598	-0.00194143	0.408852	-0.00376837	0.0855952	0.00363014	0.706292	-0.00142721	0.721627	-0.00654839	0.130871	0.00197748	0.746751	-0.0134824	0.11623	0.00281737	0.215565	-0.00190704	0.367723	-0.00246217	0.17776	-0.0038896	0.626121	0.00184892	0.87166	0.00601277	0.577173	-0.00433273	0.602187	-0.000413389	0.921189	0.00392749	0.365714	0.00368763	0.484241	0.000985103	0.933531	0.00549964	0.380692	-0.01865	0.32278	0.000306819	0.968861	-0.000687975	0.951344	-0.00338752	0.44374	-0.0253222	0.0430408	0.000537316	0.904625	0.00514962	0.336445	-0.00103668	0.858589	-0.00673988	0.169186	-0.00519635	0.403493	0.000739167	0.931203	-0.0192049	0.320336	0.024159	0.213016	-0.00575891	0.423477	-0.00203746	0.813841	0.00457517	0.55297	0.000728174	0.546955	0.00030258	0.85324	-0.0162756	0.0209022	-0.00132473	0.477161	-0.00755812	0.14078	-0.00343468	0.621332	0.0012681	0.836279	-0.00573994	0.521546	0.00269732	0.564608	-0.00516463	0.441748	-0.00980112	0.116914	-0.00708573	0.302075	-0.00291199	0.692602	-0.00050754	0.908365	-0.0014796	0.730428	0.000501874	0.789157	-0.00762758	0.0606361	-0.00373916	0.243538	-0.0188502	0.0222956	0.0138547	0.245465	-0.00258469	0.663482	-0.00723209	0.0590529	-0.0104888	0.17803	-0.00302055	0.285489	-0.00148462	0.386714	0.000701737	0.861484	-0.00736876	0.0450711	0.00614177	0.0629551	-0.00487989	0.136154	0.0113382	0.384088	-0.00241409	0.443108	-0.00290545	0.366829	-0.00575241	0.184438	-0.000990781	0.684781	0.00220886	0.669265	-0.00293485	0.0766683	-0.00291387	0.767039	-0.00232478	0.667493	0.00178946	0.746087	0.00242825	0.0138524	-0.000219086	0.953725	-0.00885567	0.000644474	0.0078331	0.250922	-0.0264951	0.112299	0.0105105	0.323496	-0.0152371	0.122874	0.00405109	0.437259	0.00440376	0.647458	0.00656106	0.14901	0.00360024	0.485519	-0.00447969	0.128069	-0.00418171	0.0978501	0.0095272	0.252771	0.0137954	0.0662684	-0.000961688	0.530695	0.00328336	0.730844	-0.0102088	0.443603	0.00764329	0.116117	0.000226751	0.974898	0.00295338	0.67223	-0.00821401	0.326656	-0.0178306	0.0342379	-0.00497006	0.133841	-0.00514207	0.0505885	0.00357206	0.597284	-0.0155839	0.128188	0.00905079	0.370304	0.00691659	0.473521	0.0022754	0.659403	0.00993057	0.358224	-0.00674059	0.0960777	-0.0119603	0.490225	-0.0167917	0.363841	-0.000477751	0.953171	0.00578453	0.45364	0.00494814	0.789916	0.00283248	0.899024	0.0027307	0.875184	0.00751625	0.564836	-0.0288095	0.0733026	0.0129681	0.331578	-0.00227852	0.717507	0.0136193	0.137649	-0.00723577	0.432977	-0.00725201	0.811379	0.0134318	0.287775	0.0106986	0.400636	-0.0210423	0.0932516	-0.00149739	0.93086	-0.0282166	0.10134	0.0193217	0.211543	-0.00382111	0.824757	-0.00181341	0.916282	-0.00355302	0.836123	0.00431721	0.451948	0.00661058	0.444892	0.00299215	0.673912	-0.00237437	0.747756	-0.000633911	0.916668	0.00822025	0.285902	-0.00336886	0.41135	-0.00787607	0.554708	-0.0120062	0.36356	0.000156561	0.968805	0.00663762	0.0326257	-0.00135696	0.888635	-0.015689	0.336295	0.00393442	0.409143	0.0063875	0.150232	-0.00522813	0.399922	-0.000938291	0.888823	0.00214184	0.734393	0.00380406	0.574606	0.00312317	0.663544	0.00135712	0.858447	0.00587881	0.327469	0.000338213	0.95279	-0.0065712	0.288829	0.0129776	0.0128238	0.00426506	0.445203	0.0137326	0.267666	-0.00715274	0.229204	0.0397634	0.000116325	-0.00220259	0.749636	-0.00133741	0.669433	-0.00214647	0.750021	0.0010789	0.90486	-0.0110649	0.215729	0.0252189	0.154618	-0.0159185	0.0772625	0.00631198	0.406935	0.00147602	0.688352	0.00529208	0.551854	-0.00466893	0.619826	-0.0721144	0.00532601	0.0008478	0.786221	0.00358943	0.123032
rs72909199	0.00447034	0.765562	0.0139583	0.0716213	0.0166751	0.0574039	0.00436265	0.353103	-0.00198664	0.638539	-0.00323027	0.444506	-0.0138108	0.000836843	0.00901453	0.0303771	-0.00635681	0.120654	-0.000852365	0.860701	-0.00321906	0.567294	-0.0113462	0.0465588	-0.00808716	0.0311012	0.00238898	0.570924	0.00194897	0.539894	-0.00614247	0.137396	0.00154035	0.53159	-0.00905859	0.00252406	0.00298947	0.148227	-0.00183265	0.376432	-0.00179806	0.29208	-0.0014805	0.785986	-0.00286171	0.0614251	-0.000853029	0.846748	-0.00288365	0.525749	-0.00598881	0.154443	-0.0049898	0.233854	-0.00486579	0.242831	-0.00267112	0.522796	-0.00436468	0.255048	-0.00880247	0.0071218	-0.00177534	0.675678	0.0010677	0.771381	-0.00212789	0.539059	-0.0102255	0.000518056	-0.00376336	0.20649	-0.00131972	0.770913	-0.0042338	0.29249	0.00180424	0.666181	-0.00335268	0.350098	0.00523987	0.213062	0.00729592	0.0824456	-0.00120182	0.618094	-0.0082298	0.0476365	-0.00317015	0.204248	0.00419125	0.4976	0.00026446	0.957574	-0.00298946	0.544251	-0.000959634	0.827332	0.00164049	0.740816	0.000799908	0.871731	0.00547054	0.0386259	-0.000454646	0.886792	0.000139997	0.976762	0.000985298	0.793516	-0.00428679	0.304565	-0.00526626	0.0123157	-0.000390613	0.85032	-0.000844395	0.660711	-0.00159836	0.443064	-0.00366781	0.076686	-0.0036969	0.0407408	-0.00316632	0.12883	-0.0038549	0.0171244	0.000516662	0.807788	0.00654958	0.25886	-0.00132665	0.448875	-0.00936706	0.0419829	0.000648191	0.750906	0.00136876	0.39919	0.00116671	0.540887	-0.000215916	0.901528	-0.00711754	0.354487	0.00427173	0.180445	0.000861674	0.802485	-0.00188011	0.699288	-0.00186845	0.784257	-0.00145975	0.429719	-0.000538011	0.749456	0.000792193	0.585371	0.00394885	0.533737	-0.00832189	0.361004	-0.0142368	0.0979914	0.01077	0.103626	0.00258002	0.436662	0.00185235	0.593488	-0.000554969	0.894488	0.00899333	0.335904	-0.00155958	0.753309	-0.00371967	0.803612	-0.00194379	0.755058	-0.000747947	0.933232	0.00210491	0.549683	-0.00474056	0.632957	0.00130824	0.713965	0.00233523	0.582029	0.00292425	0.525862	-0.0115464	0.00296329	0.00454225	0.35678	0.00384972	0.57214	-0.0217956	0.152901	-0.00298373	0.844814	0.00444306	0.437533	0.00131065	0.849073	-0.00883631	0.149536	0.000118611	0.901877	-0.000466537	0.719913	-0.00528993	0.345416	-0.00205983	0.164767	-0.00659947	0.10594	0.00210281	0.703829	-0.00471096	0.334551	0.000194553	0.978221	-0.00613952	0.0996892	0.00860643	0.107281	-0.00105957	0.831391	0.00603571	0.269391	0.0036496	0.533686	0.00463569	0.186671	0.00389745	0.253773	0.000734086	0.622745	-0.00149636	0.64328	-0.00492952	0.0581359	0.00375669	0.566934	0.00046924	0.960568	-0.00275329	0.560086	-0.000638693	0.834017	0.00189697	0.75948	-0.00341758	0.128773	0.00225892	0.0978814	-0.00292914	0.360256	-0.00167216	0.567649	-0.00106652	0.684896	-0.00248012	0.341512	-0.00152076	0.882939	-0.00487758	0.0562923	-0.00507979	0.0520164	-0.00475556	0.176301	0.00322624	0.103661	-0.00909997	0.0302828	-0.000521637	0.698444	0.00705917	0.37663	0.011624	0.00810095	-0.00176494	0.693789	0.00047438	0.553612	-0.00523411	0.0877489	0.00275016	0.191909	0.005384	0.317445	-0.00603664	0.641952	-0.000721934	0.931486	0.0110412	0.157148	-0.00784107	0.0565326	-0.0110302	0.146463	0.0024897	0.500107	-0.00498754	0.234128	0.00317342	0.184387	-0.00387364	0.0617727	0.00654079	0.338801	0.00260034	0.673499	0.00216084	0.0827908	0.00172934	0.823033	0.00756958	0.483143	-0.0096526	0.0149787	-0.00692105	0.231958	-0.00221881	0.692769	0.0100244	0.138041	0.00280118	0.680218	0.0013188	0.620881	-0.000716415	0.734855	0.00538297	0.318905	0.0155586	0.0585333	-0.00602277	0.4589	-0.00791143	0.307465	-7.00559e-05	0.986521	-0.00276405	0.750313	-0.000178769	0.956236	0.0022353	0.8738	-0.00116	0.9385	-0.00662355	0.31711	0.00895617	0.153971	0.00893974	0.554063	-0.0325967	0.0725571	0.0139743	0.323085	0.019373	0.0681886	-0.0153206	0.242267	0.00378808	0.727386	-0.00127044	0.804604	-0.00523859	0.481719	0.00229738	0.759023	0.0514114	0.0380197	-0.0151144	0.132843	-0.00300791	0.766474	0.00759578	0.446599	-0.0171756	0.214204	0.00365526	0.79098	-0.00120819	0.922246	-0.0082464	0.550242	0.000838188	0.951605	-0.00541257	0.693621	-0.000203757	0.965102	-0.0100004	0.151523	-0.00527788	0.360042	0.000792594	0.894727	-0.00173305	0.724369	-0.00369381	0.553912	0.00308283	0.354135	0.0133533	0.216434	0.0186904	0.0788172	0.000227969	0.943929	-0.0016316	0.516569	-0.00258323	0.74341	0.0125789	0.334891	0.00266173	0.491596	0.00193444	0.591438	0.0117815	0.0194657	0.00414921	0.444348	0.00171511	0.736822	0.00543134	0.321488	0.000625703	0.913976	-0.010303	0.09384	-0.00410841	0.397067	0.00703038	0.127716	0.00665053	0.190806	0.00492966	0.244342	-0.000686515	0.879751	-0.0029201	0.771105	0.00402536	0.403343	-0.00306258	0.714082	0.00402868	0.472719	0.0064342	0.0114545	0.00713311	0.192266	-0.0110262	0.131799	0.0157122	0.030062	0.00245363	0.865182	0.0089139	0.219088	0.00419018	0.497709	0.00561646	0.0551743	0.00102021	0.886961	-0.00128719	0.866636	0.0547777	0.00912454	-0.00204133	0.421621	-0.00330851	0.0811185
rs78201743	0.0039539	0.792835	0.0147767	0.0575312	0.0162161	0.0657307	0.00456061	0.333783	-0.00238489	0.574506	-0.00365544	0.388999	-0.0133788	0.00127378	0.00897062	0.0319322	-0.006766	0.100012	-0.00123025	0.800899	-0.00303289	0.591525	-0.0114554	0.0454351	-0.00852191	0.0237204	0.00178774	0.672845	0.00160992	0.614151	-0.00609249	0.142385	0.00157965	0.522972	-0.00930072	0.00201654	0.00304928	0.142022	-0.0017927	0.388977	-0.00150346	0.380406	-0.000189079	0.97246	-0.00273867	0.0747408	-0.000233708	0.957961	-0.00255706	0.575382	-0.00592631	0.160584	-0.00519775	0.216902	-0.00480606	0.250712	-0.00209888	0.617095	-0.00421773	0.273471	-0.00902804	0.00599318	-0.00138012	0.746063	0.000648921	0.860419	-0.0020987	0.54638	-0.0105706	0.000352873	-0.00357551	0.23206	-0.00173179	0.703623	-0.00382541	0.343629	0.00198456	0.636593	-0.00409644	0.255636	0.00541259	0.200306	0.00743844	0.0779087	-0.000985984	0.683821	-0.00897876	0.0314353	-0.00322793	0.198059	0.0050848	0.412603	-0.000192587	0.969236	-0.00376016	0.447653	-0.00110155	0.803162	0.00128674	0.796189	0.000279013	0.95529	0.00528048	0.0468557	-9.49122e-05	0.976395	0.000458115	0.924404	0.000929149	0.805879	-0.00415251	0.322058	-0.00554657	0.00866958	-0.000599793	0.772947	-0.000797332	0.679842	-0.00193802	0.354446	-0.00391334	0.0600325	-0.00360491	0.0469555	-0.00341415	0.102993	-0.0039171	0.0158567	0.000652277	0.759763	0.00684802	0.239899	-0.00114704	0.514462	-0.00969837	0.0360413	0.000344046	0.866768	0.00128051	0.432273	0.000924602	0.629445	-0.000473906	0.786882	-0.00641762	0.406014	0.0043289	0.176645	0.00112071	0.746035	-0.00201453	0.680305	-0.00207182	0.76249	-0.00130593	0.481791	-0.000626073	0.71142	0.000787439	0.589296	0.00482194	0.449349	-0.00926682	0.311266	-0.0146052	0.0911231	0.0108208	0.103605	0.00269682	0.41831	0.00170256	0.625291	9.95381e-05	0.981113	0.010234	0.275643	-0.001718	0.730449	-0.00210669	0.888516	-0.00129973	0.835485	0.000296902	0.973599	0.00250864	0.47786	-0.0048865	0.624154	0.000980762	0.784438	0.00232808	0.585025	0.00315403	0.495921	-0.0109566	0.00501265	0.00403617	0.415179	0.00330356	0.629405	-0.0239305	0.118203	-0.0056963	0.709828	0.00419646	0.465428	0.000198905	0.977065	-0.00874208	0.155789	2.81729e-05	0.976742	-0.00045917	0.725344	-0.00595204	0.290577	-0.00224255	0.132171	-0.00715862	0.0808446	0.0020543	0.711603	-0.00466159	0.341832	0.000277208	0.969112	-0.00613673	0.101357	0.008579	0.110022	-0.0016618	0.739571	0.00547594	0.318523	0.00301136	0.609191	0.00463951	0.188283	0.00424892	0.215505	0.000687448	0.646484	-0.0018406	0.570629	-0.00495874	0.0577488	0.00331874	0.614591	0.00170812	0.857813	-0.00289518	0.541875	-0.00017693	0.953915	0.00216119	0.728424	-0.00359984	0.111214	0.00222781	0.104157	-0.00298861	0.352779	-0.00192855	0.511712	-0.00126913	0.630727	-0.0022728	0.385496	-0.00142042	0.891116	-0.00475082	0.0641366	-0.00501666	0.0560477	-0.0044772	0.204928	0.00273479	0.169604	-0.00914332	0.030212	-0.000786666	0.560736	0.00665474	0.406595	0.0108239	0.0141039	-0.00150262	0.738593	0.000438726	0.585462	-0.00484292	0.115727	0.00259195	0.220738	0.00583774	0.280658	-0.00464995	0.721602	-0.00104425	0.901496	0.0120479	0.124493	-0.00861135	0.0371396	-0.0114583	0.133262	0.00244939	0.508905	-0.0057423	0.172584	0.0035103	0.143758	-0.00372351	0.0738554	0.005399	0.43183	0.00231946	0.708291	0.00211151	0.0914506	0.00279104	0.719142	0.00718453	0.507274	-0.00902459	0.0235164	-0.00631078	0.277754	-0.00272711	0.628688	0.00923819	0.173539	0.00175851	0.796694	0.00151629	0.571183	-0.00089517	0.673449	0.00538167	0.321138	0.0168007	0.0420839	-0.00682411	0.403684	-0.00689052	0.376447	0.000709231	0.864854	-0.00260311	0.765594	1.24759e-05	0.99696	0.000626368	0.964652	-0.00185229	0.902278	-0.00686102	0.30169	0.00920292	0.144283	0.00599774	0.692397	-0.0302239	0.0970456	0.0131503	0.354043	0.0186363	0.0803768	-0.0151166	0.250121	0.00546347	0.616299	-0.000812252	0.874847	-0.00505069	0.499516	0.00137164	0.855325	0.0529857	0.0332647	-0.0164919	0.102319	-0.00213668	0.833541	0.00713785	0.476174	-0.0177177	0.202337	0.00409628	0.767581	-0.00106685	0.931658	-0.00731819	0.597835	-0.00171055	0.901913	-0.006576	0.63389	0.000334409	0.943025	-0.0103386	0.139977	-0.00523435	0.366275	0.00123011	0.838043	-0.00118686	0.810054	-0.00373225	0.55167	0.00352484	0.291643	0.0138212	0.202573	0.0181531	0.0891653	0.000576145	0.859564	-0.00198079	0.433185	-0.00282793	0.721386	0.0135631	0.300449	0.00263083	0.498502	0.00152731	0.673059	0.011293	0.0257443	0.00363838	0.504344	0.00237389	0.64335	0.00515233	0.349172	0.00038669	0.947017	-0.0103878	0.0926423	-0.00363138	0.456179	0.00679429	0.142825	0.00620576	0.224158	0.00509581	0.230818	-0.00142332	0.754808	-0.00321519	0.749753	0.00348967	0.47072	-0.00348976	0.677648	0.00376496	0.504126	0.00664873	0.0092804	0.00755	0.169392	-0.00989908	0.177919	0.0145184	0.0459543	0.00345878	0.811626	0.00968728	0.183638	0.00508374	0.4127	0.00553866	0.0597849	-0.000646788	0.928508	-0.00277083	0.71905	0.0519347	0.0138434	-0.00141503	0.57918	-0.00334402	0.0791725
rs116357858	-0.0321525	0.0802791	-0.0216064	0.0246442	0.00202887	0.85224	-0.00158126	0.784584	0.0152081	0.00356359	0.0160051	0.00215586	-0.00335586	0.509996	-0.00774583	0.131286	0.0172118	0.000648019	-0.00576355	0.335596	0.0239443	0.000553405	0.0192518	0.00604421	0.0156383	0.000698707	-0.0101394	0.0509373	0.00427116	0.275458	-0.0124116	0.0149682	-0.00587746	0.0525904	-0.00331789	0.369082	0.00231767	0.362626	-0.00843666	0.000943772	0.00111294	0.596449	0.00574226	0.392463	-0.000947687	0.615011	-0.00438706	0.420219	0.00410433	0.464729	0.000950784	0.854367	0.00290294	0.573802	0.0113563	0.0268791	0.00186129	0.717972	0.00260805	0.581053	0.00514335	0.201688	-0.00917014	0.0793297	-0.000886678	0.844674	0.000790974	0.852957	-0.00287659	0.42774	-0.00492031	0.179929	-0.0146099	0.00891167	-0.00541599	0.274184	0.006607	0.199652	-0.00814578	0.0652628	-0.00368722	0.476885	0.00412267	0.425532	-0.000795343	0.788827	0.0185771	0.000283292	0.00172628	0.574646	0.00631401	0.406785	-0.000140594	0.981627	-0.000306421	0.959659	0.00739639	0.171233	0.0108792	0.074268	-0.00564021	0.353923	-0.00494497	0.128222	-0.0026032	0.508128	-0.00993209	0.0931896	0.0118623	0.010408	0.00100245	0.845426	-0.00328387	0.205109	-0.00518279	0.0421169	-0.00555849	0.0189305	0.00458057	0.0743971	-0.0043036	0.0920789	-0.00056075	0.800962	-0.00163226	0.525106	0.00205819	0.301822	0.00123084	0.638037	-0.033711	3.01031e-06	-0.000813478	0.706068	-0.00593076	0.296639	-0.000783522	0.755339	-0.000678378	0.73446	-0.00194198	0.408719	-0.0037689	0.0855507	0.00362084	0.707009	-0.00142873	0.721343	-0.00654985	0.130785	0.00197507	0.747051	-0.0134859	0.116134	0.00281653	0.215702	-0.00190757	0.36759	-0.00246227	0.177743	-0.00389193	0.625915	0.00184266	0.872091	0.00600964	0.577371	-0.00433273	0.602187	-0.000415185	0.920848	0.00392531	0.36598	0.00368763	0.484241	0.000985103	0.933531	0.00549964	0.380692	-0.01865	0.32278	0.000306819	0.968861	-0.000687975	0.951344	-0.00339001	0.443405	-0.0253222	0.0430408	0.000534102	0.905193	0.00514962	0.336445	-0.00103668	0.858589	-0.00673988	0.169186	-0.00519635	0.403493	0.000734702	0.931618	-0.0192049	0.320336	0.024159	0.213016	-0.00575511	0.423783	-0.00203498	0.814062	0.00457044	0.553381	0.000728041	0.547028	0.000302382	0.853335	-0.0162789	0.0208759	-0.00132497	0.477081	-0.00755964	0.1407	-0.00343636	0.62116	0.00126587	0.836563	-0.00574157	0.521427	0.00269671	0.564696	-0.00517011	0.441263	-0.00980301	0.116844	-0.00708817	0.301909	-0.00291484	0.692317	-0.000509832	0.907953	-0.00148171	0.730058	0.000501467	0.789324	-0.00762965	0.0605664	-0.00373981	0.243455	-0.018852	0.0222828	0.0138403	0.245957	-0.00258557	0.663375	-0.00723222	0.0590483	-0.0104871	0.178101	-0.00302156	0.285328	-0.00148505	0.386578	0.000700449	0.861736	-0.00737074	0.0450137	0.00614034	0.0630163	-0.00488052	0.136104	0.0113382	0.384088	-0.0024148	0.442975	-0.00290623	0.3667	-0.00575163	0.184498	-0.000991393	0.684597	0.00221439	0.668487	-0.00293509	0.0766442	-0.00292215	0.766397	-0.00232478	0.667493	0.00178946	0.746087	0.00242825	0.0138524	-0.000219405	0.953658	-0.00885632	0.000643882	0.00783761	0.25065	-0.0264951	0.112299	0.0105135	0.323361	-0.0152413	0.122771	0.00404877	0.437522	0.00439776	0.647906	0.00655758	0.149226	0.0035998	0.485572	-0.00448015	0.12803	-0.00418181	0.0978419	0.00952099	0.25308	0.0137885	0.0664033	-0.000961887	0.53061	0.00328336	0.730844	-0.0102088	0.443603	0.00764329	0.116117	0.000226751	0.974898	0.00295338	0.67223	-0.00821401	0.326656	-0.0178306	0.0342379	-0.00497006	0.133841	-0.00514207	0.0505885	0.00357206	0.597284	-0.0155839	0.128188	0.00905079	0.370304	0.00691659	0.473521	0.0022754	0.659403	0.00993057	0.358224	-0.00674059	0.0960777	-0.0119603	0.490225	-0.0167917	0.363841	-0.000477751	0.953171	0.00578453	0.45364	0.00494814	0.789916	0.00283248	0.899024	0.0027307	0.875184	0.00751625	0.564836	-0.0288095	0.0733026	0.0129681	0.331578	-0.00227852	0.717507	0.0136193	0.137649	-0.00723577	0.432977	-0.00725201	0.811379	0.0134318	0.287775	0.0106986	0.400636	-0.0210423	0.0932516	-0.00149739	0.93086	-0.0282166	0.10134	0.0193217	0.211543	-0.00382111	0.824757	-0.00181341	0.916282	-0.00355302	0.836123	0.00431721	0.451948	0.00661058	0.444892	0.00299215	0.673912	-0.00237437	0.747756	-0.000633911	0.916668	0.00822025	0.285902	-0.00336886	0.41135	-0.00787607	0.554708	-0.0120062	0.36356	0.000156561	0.968805	0.00663762	0.0326257	-0.00135696	0.888635	-0.015689	0.336295	0.00393097	0.409553	0.00638601	0.150327	-0.00523057	0.399702	-0.000937633	0.888901	0.00214196	0.734379	0.00380554	0.574457	0.0031191	0.663954	0.00136037	0.858112	0.00588017	0.327357	0.000336677	0.953004	-0.00657089	0.288852	0.0129796	0.0128097	0.00426429	0.445285	0.0137336	0.267629	-0.00715469	0.229076	0.0397632	0.000116336	-0.00220633	0.749225	-0.0013383	0.669227	-0.00214913	0.749721	0.0010811	0.904668	-0.0110606	0.215911	0.0252189	0.154618	-0.0159185	0.0772625	0.00631298	0.406861	0.0014739	0.688775	0.00529208	0.551854	-0.00466893	0.619826	-0.0721166	0.00532461	0.0008478	0.786221	0.00358877	0.123101
rs75176793	0.0039539	0.792835	0.0147767	0.0575312	0.0162161	0.0657307	0.00456483	0.333337	-0.00238734	0.574113	-0.00365339	0.389265	-0.0133785	0.00127416	0.00896882	0.0319665	-0.0067663	0.0999968	-0.00123042	0.800871	-0.00303694	0.59103	-0.011455	0.0454421	-0.00852106	0.0237343	0.00178604	0.673138	0.00160854	0.614453	-0.00609228	0.142399	0.00158126	0.522548	-0.00930064	0.0020167	0.00305057	0.141853	-0.00179187	0.389197	-0.00150792	0.378995	-0.000185593	0.972967	-0.002741	0.0744942	-0.000234565	0.957807	-0.00255608	0.575529	-0.005925	0.160677	-0.00519924	0.21677	-0.00480266	0.251048	-0.00209753	0.617321	-0.00421587	0.273682	-0.009026	0.00600453	-0.00137726	0.746573	0.000651901	0.859784	-0.00209964	0.5462	-0.01057	0.00035317	-0.00357717	0.231842	-0.00172812	0.704221	-0.00382381	0.343831	0.0019828	0.636893	-0.00409712	0.255557	0.00540969	0.200547	0.00743976	0.0778559	-0.000985915	0.683841	-0.00897659	0.0314763	-0.00322871	0.19795	0.00507664	0.413354	-0.000192587	0.969236	-0.00376016	0.447653	-0.00110155	0.803162	0.00128674	0.796189	0.000279013	0.95529	0.00528048	0.0468557	-9.49122e-05	0.976395	0.000458673	0.924312	0.000930606	0.805581	-0.00415048	0.322296	-0.00554569	0.00868013	-0.0005991	0.773202	-0.000796689	0.680086	-0.00193937	0.35411	-0.00391262	0.0600798	-0.00360443	0.0469844	-0.00341542	0.102865	-0.00391675	0.0158662	0.000653217	0.759428	0.00685004	0.23976	-0.00114657	0.514635	-0.00969814	0.0360457	0.000343354	0.867033	0.00128081	0.432167	0.000922666	0.630162	-0.000473906	0.786882	-0.00641762	0.406014	0.0043289	0.176645	0.00112071	0.746035	-0.00201453	0.680305	-0.00207182	0.76249	-0.00130762	0.481224	-0.000626073	0.71142	0.000787439	0.589296	0.00482194	0.449349	-0.00926682	0.311266	-0.0146052	0.0911231	0.0108208	0.103605	0.00269682	0.41831	0.00170256	0.625291	9.95381e-05	0.981113	0.010234	0.275643	-0.001718	0.730449	-0.00210669	0.888516	-0.00129973	0.835485	0.000296902	0.973599	0.00250864	0.47786	-0.0048865	0.624154	0.000980762	0.784438	0.00232808	0.585025	0.00315403	0.495921	-0.0109566	0.00501265	0.00403617	0.415179	0.00330356	0.629405	-0.0239305	0.118203	-0.0056963	0.709828	0.00419646	0.465428	0.000198905	0.977065	-0.00874208	0.155789	2.81729e-05	0.976742	-0.00045917	0.725344	-0.00595204	0.290577	-0.00224255	0.132171	-0.00715862	0.0808446	0.0020543	0.711603	-0.00466159	0.341832	0.000277208	0.969112	-0.00613673	0.101357	0.008579	0.110022	-0.0016618	0.739571	0.00547594	0.318523	0.00301136	0.609191	0.00463951	0.188283	0.00424892	0.215505	0.000687448	0.646484	-0.0018406	0.570629	-0.00495832	0.0577699	0.00331874	0.614591	0.00170812	0.857813	-0.00289518	0.541875	-0.00017693	0.953915	0.00216119	0.728424	-0.00359984	0.111214	0.00222781	0.104157	-0.00298861	0.352779	-0.00192855	0.511712	-0.00126913	0.630727	-0.0022728	0.385496	-0.00142042	0.891116	-0.00475032	0.0641645	-0.00501611	0.0560748	-0.0044808	0.204564	0.002733	0.169884	-0.00914258	0.0302254	-0.000786441	0.560848	0.0066555	0.406542	0.0108239	0.0141033	-0.00150847	0.737612	0.000438773	0.585421	-0.00484243	0.115764	0.00258772	0.221492	0.00583774	0.280658	-0.00464995	0.721602	-0.00104425	0.901496	0.0120479	0.124493	-0.00861135	0.0371396	-0.0114583	0.133262	0.0024481	0.509127	-0.00574228	0.172586	0.00351092	0.143687	-0.00372344	0.0738604	0.00539637	0.432054	0.00231547	0.70877	0.00211172	0.0914184	0.00279104	0.719142	0.00718453	0.507274	-0.00902459	0.0235164	-0.00631078	0.277754	-0.00272711	0.628688	0.00923819	0.173539	0.00175851	0.796694	0.00151629	0.571183	-0.00089517	0.673449	0.00538167	0.321138	0.0168118	0.0419479	-0.00682281	0.403773	-0.00691005	0.375096	0.00071287	0.864168	-0.0026014	0.765743	2.11916e-05	0.994836	0.000626368	0.964652	-0.00185229	0.902278	-0.00686102	0.30169	0.00920292	0.144283	0.00599774	0.692397	-0.0302239	0.0970456	0.0131503	0.354043	0.0186363	0.0803768	-0.0151166	0.250121	0.00546347	0.616299	-0.000812252	0.874847	-0.00505069	0.499516	0.00137164	0.855325	0.0529857	0.0332647	-0.0164919	0.102319	-0.00213668	0.833541	0.00713785	0.476174	-0.0177177	0.202337	0.00409628	0.767581	-0.00106685	0.931658	-0.00731819	0.597835	-0.00171055	0.901913	-0.006576	0.63389	0.000337186	0.942553	-0.0103386	0.139977	-0.00523598	0.366127	0.00123678	0.837177	-0.00118531	0.810297	-0.00374118	0.550719	0.00352741	0.291291	0.0138212	0.202573	0.0181531	0.0891653	0.000577781	0.859169	-0.00198014	0.433336	-0.00282793	0.721386	0.0135631	0.300449	0.00263272	0.498194	0.00152843	0.672833	0.0112961	0.0257032	0.00363838	0.504344	0.00237389	0.64335	0.00515233	0.349172	0.00038669	0.947017	-0.0103878	0.0926423	-0.00363138	0.456179	0.00679429	0.142825	0.00620777	0.224008	0.00509397	0.230986	-0.00142327	0.754816	-0.00321798	0.749543	0.0034909	0.470564	-0.00348746	0.677848	0.00376507	0.504114	0.00664922	0.00927522	0.00754765	0.169525	-0.00989403	0.17814	0.0145144	0.0460142	0.00345878	0.811626	0.00969508	0.183285	0.00507557	0.413451	0.00553866	0.0597849	-0.000646218	0.928571	-0.00277083	0.71905	0.0519311	0.0138499	-0.00141946	0.577993	-0.00334402	0.0791725
rs72911112	0.00452549	0.762757	0.0136778	0.0774786	0.0164517	0.0607966	0.00437897	0.351246	-0.00205811	0.626471	-0.00322592	0.445065	-0.013769	0.000866625	0.00916976	0.0276168	-0.00623088	0.128142	-0.000751577	0.877018	-0.00307371	0.584877	-0.0114123	0.0452683	-0.00806535	0.0315368	0.00232946	0.580513	0.00202819	0.523496	-0.00620375	0.13347	0.00161166	0.512713	-0.00901924	0.00263248	0.00297603	0.150015	-0.00179027	0.38751	-0.00179703	0.292298	-0.00156527	0.774027	-0.00278145	0.0690339	-0.000847769	0.847662	-0.00291103	0.521771	-0.00597602	0.155275	-0.00496387	0.236243	-0.00472017	0.257163	-0.00268594	0.520445	-0.00429328	0.262847	-0.00879197	0.00718363	-0.00167002	0.693878	0.00110613	0.763366	-0.00198338	0.566922	-0.010204	0.000531468	-0.00376649	0.206058	-0.00128395	0.77693	-0.00427286	0.288005	0.00175124	0.675382	-0.00339249	0.344349	0.00513051	0.222712	0.00721928	0.0856811	-0.00114439	0.634939	-0.00810426	0.0511023	-0.00316196	0.205364	0.00433326	0.483093	0.000292007	0.953155	-0.00306054	0.534678	-0.000937118	0.831304	0.00170775	0.730568	0.000747496	0.880057	0.00551941	0.0368922	-0.000387366	0.903444	0.000217329	0.963928	0.000901282	0.810752	-0.00417139	0.317711	-0.00530417	0.0116924	-0.000321378	0.8766	-0.000775649	0.686764	-0.00157504	0.449691	-0.00365414	0.0777545	-0.00368664	0.0412792	-0.00314138	0.131823	-0.00382599	0.017961	0.000494783	0.815756	0.00664279	0.25211	-0.00128301	0.463883	-0.00926996	0.0441277	0.000664191	0.744939	0.00142423	0.380296	0.00120863	0.526393	-0.000276752	0.873967	-0.0072296	0.346883	0.00424491	0.183124	0.000875772	0.799322	-0.0018281	0.707219	-0.00182885	0.788721	-0.00144425	0.434578	-0.000552061	0.743099	0.000792886	0.585044	0.00399265	0.52921	-0.00829852	0.362283	-0.0144213	0.0936635	0.0103858	0.1164	0.00267697	0.419551	0.00180002	0.603909	-0.000421114	0.919814	0.00925966	0.321671	-0.00156085	0.753057	-0.00338362	0.820992	-0.00194807	0.754481	-0.000651321	0.941826	0.00224415	0.523528	-0.00493271	0.619145	0.00140049	0.694726	0.00233658	0.581712	0.00308751	0.502906	-0.0115731	0.00289059	0.00446158	0.36527	0.00355446	0.601904	-0.0224746	0.140515	-0.00324502	0.831421	0.00458545	0.422911	0.00130148	0.850092	-0.0089577	0.143955	0.000172652	0.85755	-0.000472122	0.716658	-0.0051088	0.362102	-0.0020229	0.172399	-0.00652206	0.110039	0.00221461	0.688836	-0.00469531	0.336078	6.6745e-05	0.992526	-0.00591726	0.112506	0.00859714	0.107602	-0.00116013	0.815634	0.00594085	0.276909	0.00350641	0.549793	0.00473296	0.177522	0.00401413	0.239756	0.000779045	0.601543	-0.00135391	0.675141	-0.0049336	0.0578975	0.00390289	0.551873	0.000345279	0.970974	-0.0026242	0.578562	-0.000570876	0.851399	0.00205566	0.740016	-0.00339145	0.131658	0.00224684	0.0996327	-0.002868	0.370289	-0.00166265	0.569788	-0.000954727	0.716369	-0.00248031	0.341394	-0.00135618	0.895499	-0.00485629	0.0573453	-0.00511109	0.0505593	-0.00471627	0.17985	0.00321484	0.104846	-0.00900692	0.0319947	-0.000493367	0.714015	0.00686342	0.389947	0.0116777	0.00780698	-0.00181858	0.684948	0.000486389	0.543578	-0.00522279	0.0883987	0.00273534	0.194261	0.00553363	0.304115	-0.00580806	0.654591	-0.000998361	0.905346	0.0109296	0.161374	-0.00789852	0.0547127	-0.0111026	0.143777	0.00254967	0.489788	-0.00487262	0.245028	0.00319572	0.18127	-0.00392222	0.0585743	0.00660463	0.334095	0.00243204	0.693518	0.00211362	0.0896941	0.00148098	0.848104	0.00730233	0.498706	-0.00970732	0.0144023	-0.00684161	0.237271	-0.00227153	0.685796	0.0102022	0.13111	0.00298083	0.660886	0.00133476	0.61659	-0.000738285	0.727028	0.00529038	0.327202	0.015863	0.0537322	-0.00611714	0.45182	-0.00798496	0.302918	-0.000111567	0.978532	-0.00284471	0.743238	-0.000130287	0.968092	0.00229582	0.870405	-0.00120584	0.93608	-0.00651267	0.325321	0.00881741	0.160486	0.00921888	0.541795	-0.0326844	0.0718182	0.0141859	0.315856	0.0194045	0.0677644	-0.0151072	0.248928	0.00365438	0.736666	-0.00123218	0.810351	-0.00507632	0.49536	0.00221604	0.767284	0.0511322	0.039032	-0.0153114	0.127795	-0.00318956	0.752773	0.00772163	0.439019	-0.0171906	0.213744	0.00407962	0.767346	-0.00129096	0.916927	-0.00785929	0.569064	0.000710136	0.958985	-0.0055128	0.688203	-0.000202755	0.96527	-0.00995602	0.153328	-0.00519877	0.36725	0.000875383	0.883798	-0.00157676	0.748324	-0.00350926	0.573858	0.00319522	0.336826	0.0132548	0.219769	0.0192767	0.0698298	0.000310166	0.92376	-0.00157375	0.531516	-0.00259976	0.741815	0.0128436	0.324704	0.00268296	0.488095	0.00189143	0.599664	0.0117096	0.0202103	0.00411384	0.448195	0.00156918	0.758465	0.00543907	0.320751	0.000525675	0.92768	-0.0102739	0.0947377	-0.00413103	0.394426	0.0070422	0.127039	0.00657261	0.195992	0.00479621	0.257288	-0.000739626	0.87051	-0.00282041	0.778687	0.00410567	0.393964	-0.00302839	0.717104	0.00406804	0.468344	0.00637175	0.0122702	0.00717162	0.18982	-0.0110556	0.130737	0.015518	0.0321398	0.00249829	0.862752	0.00914572	0.207285	0.00433219	0.4832	0.00554641	0.0582378	0.000968675	0.892623	-0.00118881	0.876739	0.0545542	0.00940386	-0.00207232	0.414562	-0.00332325	0.0797359
rs9848082	4.57008e-06	0.999517	0.00318361	0.41016	-0.0038075	0.38434	0.00508656	0.0297549	-0.00441319	0.0362218	-0.00183355	0.383814	-0.00264183	0.199686	0.000602701	0.771518	-0.000333538	0.870178	0.00033779	0.889033	-0.000492673	0.860481	-0.002225	0.433619	0.000565473	0.76235	-0.00227504	0.278709	0.00142922	0.366882	-0.00227745	0.268876	-0.00110985	0.365535	-0.00184537	0.216784	-0.000258085	0.802137	-0.000301527	0.770142	0.00169553	0.0461188	0.00725325	0.00760764	-6.94602e-05	0.927427	-0.0013224	0.547799	0.000297356	0.895637	-0.00266994	0.20238	-0.00978677	2.74586e-06	-0.0080073	0.000114107	-0.00163663	0.4321	-0.00987753	2.33969e-07	-0.00375579	0.0211525	0.00259806	0.21903	-0.00173305	0.343751	-0.00147605	0.392404	-0.00461983	0.001641	-0.00186778	0.208125	-0.00378398	0.093912	0.0099118	7.47973e-07	-0.000149969	0.942625	-0.00341153	0.0562975	0.00877581	2.83896e-05	-0.000600382	0.774193	0.0038177	0.00147888	-0.00300937	0.145918	-0.000740848	0.551533	0.0140352	5.12877e-06	-0.0121056	9.94713e-07	-0.00732515	0.00283453	0.00570143	0.00925658	-0.00339816	0.168759	-0.00294134	0.232986	-0.0047252	0.000328109	0.00277483	0.0811952	-0.00720262	0.00260829	0.00186597	0.319106	0.00211288	0.309664	0.00235118	0.0248738	0.00172435	0.0944095	0.000664256	0.488169	0.00037225	0.719877	0.00465779	6.47237e-06	0.00339484	0.000161602	0.00277372	0.00756408	0.0024108	0.00276812	0.000864227	0.413853	-0.00266852	0.357012	0.00272823	0.00176439	0.00607693	0.00808513	-0.00180653	0.075721	0.00187756	0.0202571	0.000168212	0.85954	-0.00110881	0.205429	-0.00245856	0.52348	-0.00166705	0.297639	5.10986e-05	0.976406	0.00120319	0.622149	-0.00357088	0.296731	-0.00206766	0.0246692	-0.00176437	0.0369507	3.84841e-05	0.95786	0.000212234	0.946844	-0.0140614	0.00210535	-0.00861976	0.0457957	0.00612554	0.065673	0.00341115	0.0408039	0.000502888	0.772386	0.00286366	0.174094	0.00413389	0.378827	0.0011856	0.635366	-0.0150578	0.0453038	-0.000317499	0.919284	0.00591674	0.187768	0.0016117	0.361601	-0.00857019	0.0861567	0.00110019	0.53923	0.00226214	0.28945	0.00114964	0.620049	0.00127689	0.512665	0.00280121	0.258933	-0.00342371	0.316971	0.00558623	0.469602	-0.00189616	0.806627	0.00115096	0.688581	0.00518362	0.133719	-0.00397576	0.196645	-1.86606e-05	0.969176	0.000752015	0.249565	0.00327211	0.244863	-0.000889185	0.232306	0.000841081	0.681519	0.00393987	0.156027	0.00290982	0.235188	-0.013045	0.000265121	0.000753374	0.687431	-0.00526165	0.0498377	0.00297134	0.234262	0.00335851	0.220846	0.00103471	0.72516	0.000290409	0.869086	0.00236192	0.168347	-2.92399e-05	0.968889	0.00227309	0.161139	0.00105313	0.416562	0.00346403	0.293026	-0.00102183	0.830141	0.00532071	0.0249425	0.00301184	0.0490371	-0.00249828	0.421801	0.000114549	0.91923	-0.000161972	0.81311	0.000191015	0.905374	-0.00187529	0.201595	0.000270118	0.837794	-0.000426653	0.744481	0.00554636	0.285134	0.000966096	0.447823	0.0019406	0.135942	0.00741193	2.32661e-05	0.000443535	0.653273	-0.0109434	1.68717e-07	0.000317038	0.636384	-0.0103638	0.00915481	0.000590316	0.787172	-0.00453831	0.0419908	0.000207113	0.603378	0.00402446	0.00840053	0.00194814	0.0634828	0.00239478	0.375416	0.00787085	0.228702	0.00245968	0.559648	0.00685481	0.0800036	-0.00157865	0.444434	-0.000657151	0.863204	0.00220144	0.231336	-0.00307224	0.141238	0.00111837	0.347641	-0.00235265	0.0223364	0.00453832	0.181463	-0.00353478	0.248721	0.00029644	0.632872	-0.00207901	0.590689	0.0114894	0.0331911	-0.00574866	0.00370373	0.00469275	0.104468	0.00319461	0.254601	-0.00814589	0.015714	-0.00622071	0.0666483	-0.000678909	0.610183	-0.000565077	0.592727	-0.00417314	0.122566	-0.00145128	0.724024	-0.00431186	0.287942	9.21028e-06	0.998103	0.00351365	0.0897542	-0.00735888	0.0894858	-0.000380692	0.815072	-0.00165108	0.814852	-0.00957812	0.19801	-0.00751437	0.0218619	0.00797719	0.0103126	0.0174197	0.0201614	-0.0227946	0.0113233	0.015585	0.0261917	-0.00144415	0.783604	-0.0050559	0.435432	0.000936062	0.861897	-0.000889763	0.727508	-0.00467163	0.209222	0.000144276	0.969245	0.0114208	0.361102	-0.00183999	0.713909	0.00068379	0.892384	0.00267823	0.590656	-0.00582225	0.400583	-0.00444071	0.520241	-0.0090208	0.145833	-0.00913565	0.186519	-0.00300198	0.664423	-0.00490498	0.476131	0.00496636	0.0316901	0.00532348	0.12627	0.0039473	0.168105	0.00150766	0.61208	-0.000698991	0.774578	0.00487854	0.115639	0.000865309	0.600284	0.0130959	0.0149984	0.00380461	0.473776	-0.000625486	0.697603	0.00070919	0.570476	0.000834788	0.830919	0.00251721	0.701618	-0.00438556	0.0229288	-0.00259379	0.14855	-0.010992	1.20834e-05	-0.000562096	0.835761	0.00154015	0.545913	0.000934921	0.732677	-0.00067247	0.816281	0.00663229	0.0309318	0.00506921	0.0365458	0.00525061	0.022836	-0.003478	0.167541	-0.00720382	0.000636964	0.000957154	0.671906	-0.0121723	0.0149511	0.000429666	0.857961	-0.00695061	0.0952953	0.00138396	0.620844	-0.0033816	0.00763728	-0.00485626	0.0747343	-0.00892708	0.0145021	-0.000128834	0.97157	0.00536013	0.461439	-0.00344268	0.341095	0.0140353	5.12833e-06	-0.00121635	0.408142	-0.00110255	0.757698	-0.00615213	0.105006	-0.0276523	0.00824005	0.00429462	0.000679419	-0.00369288	9.23566e-05
rs9810830	-0.011048	0.35495	0.000507819	0.934747	0.0117983	0.0930614	0.00172661	0.645077	0.00568888	0.0920303	0.00494819	0.142522	-0.00980656	0.00295664	0.00322239	0.332248	0.00326917	0.317206	-0.00301194	0.437192	0.00830712	0.0643209	0.00075117	0.868695	0.00117664	0.693932	-0.00320097	0.34136	0.00315106	0.214215	-0.00920447	0.00528917	-0.00133582	0.496536	-0.00712299	0.00291444	0.00285506	0.0835059	-0.00465418	0.00487097	-0.000547881	0.687423	0.00115283	0.791046	-0.00215301	0.0778273	-0.00208208	0.554641	0.000322354	0.929268	-0.00359448	0.284103	-0.00176159	0.598343	0.00182301	0.583416	-0.00078467	0.814065	-0.00196598	0.520599	-0.00364246	0.1628	-0.00460928	0.173405	0.000389942	0.894191	-0.00074582	0.787316	-0.00767715	0.00108804	-0.00435886	0.0666832	-0.00667971	0.0648228	-0.00509034	0.1127	0.0035056	0.293491	-0.00527262	0.0655049	0.00164937	0.623269	0.00653369	0.051258	-0.00119579	0.534179	0.00261973	0.429438	-0.00118357	0.5525	0.00590206	0.231288	0.000132025	0.97343	-0.00202892	0.60581	0.00311275	0.374979	0.00628607	0.111991	-0.0022252	0.573219	0.00102124	0.628114	-0.00125874	0.621312	-0.00391186	0.307587	0.00531951	0.0763846	-0.00162573	0.625532	-0.00458199	0.00635141	-0.00230634	0.162609	-0.00259431	0.0910295	0.00117917	0.478276	-0.0039965	0.0156885	-0.00247041	0.0865776	-0.00263224	0.113585	-0.00155514	0.228245	0.00115163	0.496782	-0.0101645	0.0285704	-0.00115066	0.410382	-0.00780917	0.0338239	0.000204958	0.899888	0.000768875	0.552875	-3.45769e-05	0.981883	-0.00189987	0.175819	-0.00324706	0.5991	0.00248918	0.331837	-0.00198787	0.472747	-0.000530226	0.892166	-0.00736946	0.179023	0.000482553	0.743497	-0.00115157	0.395452	-0.00051436	0.659367	0.000887654	0.861817	-0.00451603	0.537716	-0.00656815	0.34218	0.00429722	0.418344	0.00151679	0.570152	0.00277782	0.318944	0.000891244	0.791403	0.00639051	0.395933	0.00136729	0.732421	-0.00981122	0.415399	-0.00112309	0.822868	-0.00159604	0.824393	0.000155088	0.95631	-0.0141706	0.0763738	0.00122288	0.670129	0.00349934	0.305889	0.0014231	0.701535	-0.0102326	0.00107176	0.000854269	0.829645	0.00240612	0.660695	-0.0227457	0.0641307	0.00784439	0.52378	0.000748087	0.87094	-0.000616627	0.91137	-0.00413799	0.401516	0.000358253	0.643452	-0.000242703	0.81666	-0.00989359	0.0282658	-0.00176596	0.138727	-0.00722328	0.027853	0.000592072	0.894166	-0.00257393	0.512264	-0.00243512	0.670983	-0.00259449	0.387001	0.0038014	0.376474	-0.00451522	0.259282	0.00114945	0.793716	0.00116034	0.805657	0.00278196	0.324509	0.00186182	0.498022	0.0007319	0.542098	-0.004008	0.123146	-0.00457773	0.0274688	-0.00554049	0.293884	0.00587725	0.441402	-0.00274651	0.469985	-0.00335358	0.171404	-0.00264607	0.595493	-0.00340758	0.0597618	0.00102539	0.3503	-0.00158729	0.537626	-0.00394609	0.0936336	0.00207165	0.327157	-0.00347336	0.0976516	0.00449807	0.588114	-0.00397533	0.0512373	-0.0042011	0.0439655	-0.00534815	0.0567258	0.00160799	0.309349	-0.00471961	0.15903	-0.00155352	0.148108	0.00255866	0.687979	0.00686141	0.05023	-0.000619969	0.862461	0.00131847	0.0391132	-0.00316998	0.194946	-0.0017737	0.291485	0.0063557	0.143581	-0.0137984	0.189237	0.00396308	0.558661	0.00137754	0.826922	-0.00325009	0.327588	-0.00536593	0.381371	0.0040732	0.166749	-0.00162356	0.627337	0.000387412	0.839046	-0.00427231	0.00953919	0.0087558	0.107137	0.00770398	0.116096	0.000977411	0.325376	0.00293118	0.63517	0.00109931	0.898594	-0.00303243	0.337631	-0.00390234	0.400015	-0.000235405	0.958239	0.0029084	0.590332	-0.00538752	0.321326	-0.00142702	0.503855	-0.00272218	0.107986	0.00524027	0.2265	0.00396774	0.546555	0.000260577	0.968013	-0.00194064	0.754363	0.000671143	0.839688	0.00166714	0.810243	-0.00284401	0.274874	-0.00270503	0.809717	-0.00547824	0.647172	-0.00466687	0.376025	0.00807182	0.106604	0.00942964	0.433442	-0.0194053	0.179676	0.0104715	0.352721	0.0151142	0.0739576	-0.0212688	0.0414137	0.007146	0.408904	-0.0010185	0.80343	0.00280218	0.637279	-0.00104684	0.860994	0.02984	0.130863	-0.00444394	0.582262	0.0025569	0.753353	-0.0036695	0.647067	-0.0116986	0.290001	-0.00948625	0.389749	0.00762855	0.441084	-0.00592315	0.591838	0.000268403	0.980615	-0.00586805	0.593487	0.00203584	0.583565	-0.00296368	0.594974	-0.00140493	0.760004	0.00014401	0.975949	-0.000799373	0.838382	0.00137344	0.782663	0.000614066	0.816959	0.00436668	0.613243	0.00715255	0.401789	0.000358428	0.889822	0.00182299	0.363838	-0.00277029	0.659447	0.00152594	0.88434	0.00317524	0.303815	0.00361485	0.208739	0.00487571	0.225593	0.00185011	0.669401	0.00186427	0.647405	0.00554508	0.205032	0.00116205	0.801787	-0.00599436	0.222321	-0.00050752	0.895802	0.00489866	0.183988	0.000736569	0.855307	0.00877883	0.00936545	0.00182156	0.614837	0.00359188	0.654067	7.15231e-05	0.985169	0.0150537	0.0241114	0.00164956	0.71234	0.00343461	0.0906715	0.0034321	0.431682	-0.00613745	0.293518	0.00572679	0.322163	0.0124281	0.280397	0.00014218	0.98043	0.00590094	0.231376	0.00408615	0.0828519	0.00335853	0.557771	-0.00180584	0.767406	0.00259389	0.877048	-0.000763798	0.70614	-0.000659983	0.662601
rs7633956	0.00487574	0.531466	0.00339456	0.394191	-0.00859366	0.0567725	0.00468871	0.0519575	-0.00705881	0.00115803	-0.00411404	0.0580142	0.00127469	0.548325	-0.000646509	0.762475	-0.00159864	0.447209	0.00163024	0.513541	-0.00411632	0.154204	-0.00269162	0.358053	8.68116e-05	0.964073	-0.00105344	0.626517	0.000223796	0.890968	0.00130263	0.539506	-0.000717678	0.570238	0.000981985	0.523692	-0.00142504	0.179383	0.0016026	0.131884	0.00204296	0.0197338	0.00718424	0.0103527	0.000815937	0.299404	-0.000597184	0.79239	0.0001538	0.947546	-0.00129411	0.54892	-0.00957663	8.54691e-06	-0.0092647	1.4825e-05	-0.00144452	0.501086	-0.00967475	8.97305e-07	-0.0024694	0.141463	0.00452305	0.0378887	-0.00204472	0.278495	-0.00119786	0.500694	-0.00169786	0.261613	-0.000169065	0.911988	-0.00145676	0.531579	0.0126482	8.95056e-10	-0.00164723	0.443083	-0.00152626	0.407389	0.00870827	5.57759e-05	-0.0034302	0.11179	0.00456465	0.00022666	-0.00426601	0.0455266	-0.000436126	0.73378	0.0124282	8.96333e-05	-0.0127889	5.30852e-07	-0.00697285	0.00583478	0.00472329	0.0364705	-0.00627309	0.0137137	-0.00208535	0.411994	-0.00535736	7.80016e-05	0.00355088	0.0303463	-0.00613312	0.0129216	-0.000150128	0.938021	0.00282807	0.18706	0.00433432	6.02437e-05	0.00281108	0.00816473	0.00181091	0.0667973	-0.000111502	0.916995	0.00661529	5.10668e-10	0.00459068	7.46248e-07	0.00405151	0.000153881	0.00322383	0.000103704	0.00035033	0.747994	0.00132218	0.658058	0.00333622	0.000207142	0.00961635	4.83676e-05	-0.00195422	0.0623224	0.0016547	0.0471569	0.000176835	0.85677	-0.000370071	0.681941	-0.00144497	0.716217	-0.00272926	0.0982666	0.000908824	0.609968	0.00140523	0.576727	-0.000927538	0.792692	-0.00240801	0.0111395	-0.00137449	0.115066	0.000192777	0.797426	-0.00027972	0.932101	-0.0133203	0.00473717	-0.00684475	0.124142	0.00490544	0.152962	0.00306288	0.0749308	-0.000636175	0.722809	0.00290071	0.182147	0.00197566	0.683638	0.00103879	0.687232	-0.0115667	0.136268	0.000293556	0.927636	0.00727585	0.116473	0.00165745	0.362934	-0.00290796	0.572627	0.000629	0.733554	0.000966516	0.660994	0.000686913	0.774057	0.00569628	0.00462835	0.00266146	0.298869	-0.00488453	0.16622	0.0154999	0.0517885	-0.00672716	0.400103	0.000890944	0.763524	0.00588773	0.0986153	-0.00236491	0.456471	-0.000178871	0.719506	0.00093558	0.164855	0.0077132	0.00785981	-0.000214287	0.780175	0.00397315	0.060133	0.00408346	0.153976	0.00423298	0.0940444	-0.0129028	0.000469465	0.00172421	0.371852	-0.00714331	0.00981468	0.00510637	0.0474742	0.00306013	0.279408	0.000484286	0.873233	-0.000776361	0.669225	0.00178193	0.313639	-0.000276166	0.720981	0.00416469	0.0128037	0.00303924	0.0229593	0.00593342	0.0807174	-0.00375867	0.444117	0.00681764	0.00533215	0.00463978	0.0032819	-0.00181732	0.570946	0.0015152	0.193409	-0.00061258	0.385956	0.000879805	0.595461	-0.00037079	0.806586	-0.000505282	0.710397	0.000998929	0.459318	0.00409315	0.444833	0.00265796	0.0427794	0.00381017	0.00451989	0.0101158	2.10821e-08	-0.000159489	0.875474	-0.00966399	7.40625e-06	0.000986411	0.153573	-0.0123213	0.0026476	-0.0023179	0.303875	-0.00450783	0.0500513	-0.000335426	0.41444	0.00564902	0.000331553	0.00272469	0.011796	-4.78732e-05	0.986286	0.0134963	0.0451978	0.000951283	0.826677	0.00657221	0.10365	-0.000199882	0.925169	0.00141461	0.718877	0.00077548	0.682489	-0.00270167	0.209412	0.00102528	0.403537	-0.000737635	0.487695	0.00130077	0.710528	-0.00697408	0.0274017	-6.25748e-05	0.922068	-0.00336934	0.397705	0.0116239	0.0365453	-0.00493685	0.0157482	0.00643517	0.0306133	0.00349413	0.226217	-0.00997854	0.00403599	-0.00427272	0.220933	-6.74031e-05	0.960799	0.000504908	0.642537	-0.00659949	0.0176717	-0.00317425	0.454235	-0.00476865	0.254897	0.000742312	0.852679	0.00353434	0.0980644	-0.00869992	0.0517716	0.000785517	0.640062	-0.000439314	0.951755	-0.0080507	0.291457	-0.00585625	0.0815706	0.00492915	0.12236	0.0146165	0.0573599	-0.0167477	0.0696099	0.0117871	0.101044	-0.007577	0.160268	0.00375093	0.572726	-0.00166875	0.762414	-0.00054362	0.836236	-0.00620109	0.106259	0.000655377	0.865226	-0.000331787	0.979624	-4.93565e-05	0.992386	-0.000271101	0.958494	0.00415266	0.418317	-0.001193	0.866926	-0.000537334	0.939687	-0.0129255	0.0425825	-0.00742602	0.296151	-0.00343023	0.629553	-0.00290515	0.681427	0.00446194	0.0613244	0.00685908	0.0562737	0.00495407	0.0935422	0.00154602	0.614198	-0.000466994	0.852877	0.00465352	0.145715	0.000661457	0.697709	0.0124241	0.0251449	0.0012358	0.821478	-0.000780657	0.638359	5.31421e-05	0.967128	0.00202131	0.616554	0.00212135	0.754746	-0.00599724	0.00254523	-0.00430324	0.0200501	-0.0138829	8.26392e-08	-0.001529	0.584148	0.00088125	0.737372	-0.00118504	0.674309	-0.00145761	0.625316	0.00964937	0.00231051	0.00556712	0.0258439	0.0035122	0.139484	-0.00397178	0.126279	-0.0113185	1.93332e-07	0.000183546	0.937229	-0.0146755	0.00442197	0.000377593	0.878767	-0.013895	0.00121382	0.000795323	0.78276	-0.00503704	0.000115553	-0.00653859	0.0199107	-0.00684598	0.0690144	-0.00235753	0.527006	0.000562607	0.940278	-0.00378619	0.309629	0.0124287	8.95727e-05	-0.00305879	0.0436824	-0.00258156	0.483483	-0.00586061	0.134752	-0.0311462	0.00388605	0.00488522	0.000178931	-0.00366882	0.00016462
rs5021121	0.00447034	0.765562	0.0139626	0.0715375	0.0166921	0.057153	0.00439008	0.350086	-0.00197949	0.639749	-0.00322115	0.445795	-0.0137764	0.000862347	0.00900966	0.0304678	-0.00633267	0.122073	-0.00083175	0.864037	-0.00318409	0.571514	-0.011393	0.0456629	-0.00814226	0.029973	0.00238659	0.571311	0.00196437	0.536699	-0.00613402	0.137941	0.00153629	0.532676	-0.00904838	0.00255273	0.00299638	0.147295	-0.00184319	0.373696	-0.00179806	0.292084	-0.0015056	0.782448	-0.00282826	0.0645234	-0.000890443	0.840116	-0.00294274	0.517305	-0.00598487	0.154717	-0.00497949	0.234825	-0.00486687	0.242729	-0.00266844	0.523216	-0.00438733	0.252595	-0.00883599	0.00690637	-0.00173008	0.683494	0.00106215	0.772538	-0.00210299	0.543822	-0.0102057	0.000531168	-0.00374587	0.208611	-0.0013076	0.772959	-0.00422484	0.293516	0.00178829	0.668959	-0.00333949	0.352	0.00520085	0.216492	0.00730647	0.0820047	-0.00118597	0.622739	-0.00823849	0.0474038	-0.00317665	0.203324	0.00415226	0.501611	0.000239791	0.961529	-0.00299571	0.54341	-0.000998605	0.820437	0.00176927	0.721287	0.000796035	0.872347	0.00546097	0.0389672	-0.000461487	0.885101	0.000138318	0.977041	0.00100014	0.79048	-0.00427276	0.306155	-0.00527359	0.0121956	-0.000385125	0.8524	-0.000826243	0.667562	-0.00161125	0.439399	-0.00366003	0.0773147	-0.00369433	0.0408822	-0.00317817	0.127407	-0.00383589	0.0176801	0.000490201	0.817455	0.00657332	0.25715	-0.00132242	0.450327	-0.00937699	0.0417657	0.00065976	0.746613	0.00135301	0.404636	0.00113595	0.551611	-0.000259343	0.881858	-0.00705849	0.358504	0.00428119	0.179491	0.000871021	0.800395	-0.00186325	0.701866	-0.00184589	0.786807	-0.00145159	0.432306	-0.000534683	0.750958	0.000793442	0.584793	0.0039654	0.532039	-0.00837485	0.357965	-0.0142198	0.0984003	0.010658	0.107292	0.00259058	0.434796	0.00180918	0.602134	-0.000579925	0.889777	0.00905466	0.332637	-0.00160568	0.746273	-0.00356526	0.811614	-0.00193038	0.756703	-0.000760534	0.932113	0.00211902	0.547019	-0.00470172	0.635758	0.00128201	0.719459	0.00230525	0.586897	0.00297041	0.519365	-0.0115706	0.00290502	0.00449715	0.361594	0.00369281	0.587909	-0.0222905	0.14383	-0.00348417	0.819219	0.00441795	0.440136	0.00129399	0.850972	-0.00885234	0.148807	0.000119388	0.901239	-0.000465159	0.720711	-0.00527005	0.347241	-0.00205882	0.164982	-0.00659151	0.106369	0.00211407	0.702325	-0.00469569	0.336129	0.000251554	0.971842	-0.00618233	0.0973564	0.00859494	0.107758	-0.00109502	0.825843	0.00600525	0.271825	0.00362174	0.536822	0.00464961	0.18536	0.00390923	0.25235	0.000736624	0.62155	-0.00148399	0.646034	-0.00490763	0.0592623	0.00376881	0.565692	0.000463673	0.961036	-0.00274701	0.560988	-0.000638139	0.834162	0.0019296	0.755478	-0.00341109	0.129508	0.00226179	0.0974619	-0.00296619	0.354222	-0.0017056	0.559937	-0.00105693	0.687585	-0.00252333	0.333177	-0.00144475	0.888755	-0.00485436	0.0574771	-0.00508838	0.0516221	-0.00474742	0.177045	0.00321134	0.105269	-0.00908184	0.0306149	-0.000519673	0.699526	0.00706311	0.376367	0.0116259	0.00809124	-0.00178908	0.68982	0.000475949	0.552304	-0.00524557	0.0870589	0.00275054	0.191851	0.00547181	0.30963	-0.00603664	0.641952	-0.000771703	0.926778	0.0109998	0.158724	-0.00782327	0.0571023	-0.0110333	0.14636	0.0024905	0.499972	-0.0049843	0.234435	0.00317554	0.184097	-0.00387286	0.061833	0.00658431	0.335612	0.00255093	0.679362	0.00214677	0.084814	0.00172938	0.823035	0.00746032	0.489495	-0.0096526	0.0149787	-0.00693589	0.230953	-0.00221477	0.693297	0.0100011	0.13895	0.00275696	0.684987	0.00133872	0.615611	-0.000738935	0.726846	0.00538297	0.318905	0.0154985	0.0595126	-0.0059551	0.463962	-0.00793102	0.306268	-6.78253e-05	0.98695	-0.00290159	0.738332	-0.000112387	0.972478	0.00224419	0.873311	-0.00120584	0.93608	-0.00651267	0.325321	0.00881741	0.160486	0.00921888	0.541795	-0.0326844	0.0718182	0.0141859	0.315856	0.0194045	0.0677644	-0.0151072	0.248928	0.00365438	0.736666	-0.00127406	0.804059	-0.00518746	0.486013	0.00228127	0.760663	0.0514114	0.0380197	-0.0151383	0.132215	-0.0030938	0.759999	0.00766543	0.442424	-0.0176633	0.201509	0.00374389	0.786048	-0.00124964	0.919593	-0.00815388	0.554753	0.000856862	0.950531	-0.00537542	0.695639	-0.000193051	0.966935	-0.00992483	0.154659	-0.00525976	0.36171	0.000782762	0.896029	-0.00170174	0.729159	-0.0037179	0.551343	0.00308435	0.353914	0.0133705	0.215884	0.018712	0.0784845	0.000216642	0.946712	-0.00165507	0.51057	-0.00257979	0.743745	0.0125789	0.334891	0.0027072	0.484229	0.00197769	0.583177	0.0117756	0.0195275	0.00409838	0.449954	0.00172019	0.736075	0.00549599	0.315767	0.000609489	0.916198	-0.0103233	0.0931969	-0.00411251	0.396602	0.00699247	0.129788	0.00657643	0.195801	0.00490382	0.246827	-0.000680105	0.880865	-0.00298299	0.766318	0.00403278	0.402477	-0.00308264	0.712293	0.00403759	0.471745	0.00642508	0.0115725	0.00716024	0.190581	-0.0110361	0.131456	0.0157054	0.0301332	0.00245363	0.865182	0.00887289	0.221215	0.00415119	0.501721	0.00558363	0.0566172	0.00107265	0.881194	-0.00133617	0.861615	0.0547544	0.00915451	-0.0020429	0.421264	-0.00330405	0.0815315
rs5021122	0.00447034	0.765562	0.0139626	0.0715375	0.0166921	0.057153	0.00439008	0.350086	-0.00197949	0.639749	-0.00322115	0.445795	-0.0137764	0.000862347	0.00900966	0.0304678	-0.00633267	0.122073	-0.00083175	0.864037	-0.00318409	0.571514	-0.011393	0.0456629	-0.00814226	0.029973	0.00238659	0.571311	0.00196437	0.536699	-0.00613402	0.137941	0.00153629	0.532676	-0.00904838	0.00255273	0.00299638	0.147295	-0.00184319	0.373696	-0.00179806	0.292084	-0.0015056	0.782448	-0.00282826	0.0645234	-0.000890443	0.840116	-0.00294274	0.517305	-0.00598487	0.154717	-0.00497949	0.234825	-0.00486687	0.242729	-0.00266844	0.523216	-0.00438733	0.252595	-0.00883599	0.00690637	-0.00173008	0.683494	0.00106215	0.772538	-0.00210299	0.543822	-0.0102057	0.000531168	-0.00374587	0.208611	-0.0013076	0.772959	-0.00422484	0.293516	0.00178829	0.668959	-0.00333949	0.352	0.00520085	0.216492	0.00730647	0.0820047	-0.00118597	0.622739	-0.00823849	0.0474038	-0.00317665	0.203324	0.00415226	0.501611	0.000239791	0.961529	-0.00299571	0.54341	-0.000998605	0.820437	0.00176927	0.721287	0.000796035	0.872347	0.00546097	0.0389672	-0.000461487	0.885101	0.000138318	0.977041	0.00100014	0.79048	-0.00427276	0.306155	-0.00527359	0.0121956	-0.000385125	0.8524	-0.000826243	0.667562	-0.00161125	0.439399	-0.00366003	0.0773147	-0.00369433	0.0408822	-0.00317817	0.127407	-0.00383589	0.0176801	0.000490201	0.817455	0.00657332	0.25715	-0.00132242	0.450327	-0.00937699	0.0417657	0.00065976	0.746613	0.00135301	0.404636	0.00113595	0.551611	-0.000259343	0.881858	-0.00705849	0.358504	0.00428119	0.179491	0.000871021	0.800395	-0.00186325	0.701866	-0.00184589	0.786807	-0.00145159	0.432306	-0.000534683	0.750958	0.000793442	0.584793	0.0039654	0.532039	-0.00837485	0.357965	-0.0142198	0.0984003	0.010658	0.107292	0.00259058	0.434796	0.00180918	0.602134	-0.000579925	0.889777	0.00905466	0.332637	-0.00160568	0.746273	-0.00356526	0.811614	-0.00193038	0.756703	-0.000760534	0.932113	0.00211902	0.547019	-0.00470172	0.635758	0.00128201	0.719459	0.00230525	0.586897	0.00297041	0.519365	-0.0115706	0.00290502	0.00449715	0.361594	0.00369281	0.587909	-0.0222905	0.14383	-0.00348417	0.819219	0.00441795	0.440136	0.00129399	0.850972	-0.00885234	0.148807	0.000119388	0.901239	-0.000465159	0.720711	-0.00527005	0.347241	-0.00205882	0.164982	-0.00659151	0.106369	0.00211407	0.702325	-0.00469569	0.336129	0.000251554	0.971842	-0.00618233	0.0973564	0.00859494	0.107758	-0.00109502	0.825843	0.00600525	0.271825	0.00362174	0.536822	0.00464961	0.18536	0.00390923	0.25235	0.000736624	0.62155	-0.00148399	0.646034	-0.00490763	0.0592623	0.00376881	0.565692	0.000463673	0.961036	-0.00274701	0.560988	-0.000638139	0.834162	0.0019296	0.755478	-0.00341109	0.129508	0.00226179	0.0974619	-0.00296619	0.354222	-0.0017056	0.559937	-0.00105693	0.687585	-0.00252333	0.333177	-0.00144475	0.888755	-0.00485436	0.0574771	-0.00508838	0.0516221	-0.00474742	0.177045	0.00321134	0.105269	-0.00908184	0.0306149	-0.000519673	0.699526	0.00706311	0.376367	0.0116259	0.00809124	-0.00178908	0.68982	0.000475949	0.552304	-0.00524557	0.0870589	0.00275054	0.191851	0.00547181	0.30963	-0.00603664	0.641952	-0.000771703	0.926778	0.0109998	0.158724	-0.00782327	0.0571023	-0.0110333	0.14636	0.0024905	0.499972	-0.0049843	0.234435	0.00317554	0.184097	-0.00387286	0.061833	0.00658431	0.335612	0.00255093	0.679362	0.00214677	0.084814	0.00172938	0.823035	0.00746032	0.489495	-0.0096526	0.0149787	-0.00693589	0.230953	-0.00221477	0.693297	0.0100011	0.13895	0.00275696	0.684987	0.00133872	0.615611	-0.000738935	0.726846	0.00538297	0.318905	0.0154985	0.0595126	-0.0059551	0.463962	-0.00793102	0.306268	-6.78253e-05	0.98695	-0.00290159	0.738332	-0.000112387	0.972478	0.00224419	0.873311	-0.00120584	0.93608	-0.00651267	0.325321	0.00881741	0.160486	0.00921888	0.541795	-0.0326844	0.0718182	0.0141859	0.315856	0.0194045	0.0677644	-0.0151072	0.248928	0.00365438	0.736666	-0.00127406	0.804059	-0.00518746	0.486013	0.00228127	0.760663	0.0514114	0.0380197	-0.0151383	0.132215	-0.0030938	0.759999	0.00766543	0.442424	-0.0176633	0.201509	0.00374389	0.786048	-0.00124964	0.919593	-0.00815388	0.554753	0.000856862	0.950531	-0.00537542	0.695639	-0.000193051	0.966935	-0.00992483	0.154659	-0.00525976	0.36171	0.000782762	0.896029	-0.00170174	0.729159	-0.0037179	0.551343	0.00308435	0.353914	0.0133705	0.215884	0.018712	0.0784845	0.000216642	0.946712	-0.00165507	0.51057	-0.00257979	0.743745	0.0125789	0.334891	0.0027072	0.484229	0.00197769	0.583177	0.0117756	0.0195275	0.00409838	0.449954	0.00172019	0.736075	0.00549599	0.315767	0.000609489	0.916198	-0.0103233	0.0931969	-0.00411251	0.396602	0.00699247	0.129788	0.00657643	0.195801	0.00490382	0.246827	-0.000680105	0.880865	-0.00298299	0.766318	0.00403278	0.402477	-0.00308264	0.712293	0.00403759	0.471745	0.00642508	0.0115725	0.00716024	0.190581	-0.0110361	0.131456	0.0157054	0.0301332	0.00245363	0.865182	0.00887289	0.221215	0.00415119	0.501721	0.00558363	0.0566172	0.00107265	0.881194	-0.00133617	0.861615	0.0547544	0.00915451	-0.0020429	0.421264	-0.00330405	0.0815315
rs79749903	-0.00344956	0.882704	-0.00205172	0.866611	-0.0156193	0.258892	-0.0134717	0.0684044	0.0164882	0.013203	0.00656356	0.323367	0.00428228	0.510273	-0.00848744	0.195326	-0.00338964	0.598715	0.00926461	0.225461	-0.0152891	0.0840031	0.0168008	0.0616255	0.00709031	0.230545	-0.00298865	0.652223	0.00909073	0.0691501	-0.0194289	0.00284201	-0.00624812	0.106717	0.00525461	0.265445	0.00323299	0.31993	-0.00260543	0.424002	-0.00322283	0.229991	-0.00947414	0.269686	-0.00201422	0.403088	-0.0102214	0.141178	0.00344029	0.630383	0.00767555	0.245676	-0.00177815	0.787378	0.0133501	0.0416194	-0.00361021	0.583015	0.0126791	0.0356052	-0.000544187	0.915767	-0.00222818	0.738546	0.000524488	0.9277	-0.00171759	0.75267	0.00982776	0.0339854	0.00781693	0.0953818	-0.00218464	0.759419	-0.0089912	0.155415	-0.00872759	0.184775	0.00701029	0.214225	-0.00118217	0.85826	-0.0035213	0.594159	-0.00671618	0.0766707	0.00277601	0.67111	0.00210115	0.592836	-0.0316987	0.00111118	0.0226795	0.00343777	0.00647125	0.399952	0.0135267	0.0488482	0.00344119	0.656579	-0.00032064	0.966918	-0.00149718	0.717718	-0.00822811	0.100956	0.00860433	0.254495	0.00378823	0.521129	-0.000149188	0.981881	-0.0020656	0.532415	-0.00120809	0.71076	0.000338513	0.910829	0.00535625	0.10236	-0.00355689	0.275095	-0.00334935	0.238465	-0.000365209	0.911377	-0.0018996	0.454773	-0.00275282	0.409999	-0.0196263	0.0328314	-0.00503022	0.0676418	0.000924811	0.898188	0.00139105	0.664981	-0.000109364	0.965825	0.00181533	0.545033	0.00150523	0.586468	0.0243077	0.0451243	0.00767847	0.129042	0.0046061	0.391163	0.016969	0.0254112	0.0125387	0.238282	0.00506282	0.0814061	0.00607472	0.0230589	-0.000409456	0.856482	0.0171749	0.0824821	0.0436262	0.00254009	0.0418381	0.00209541	-0.00348072	0.741985	0.00169249	0.747994	-0.00572801	0.297093	-0.000189235	0.977218	-0.0251919	0.088441	-0.00497901	0.526083	-0.0372636	0.114727	-0.014238	0.148437	-0.0158531	0.261432	0.00239618	0.667777	-0.0270168	0.0849509	0.00555514	0.326636	0.00404586	0.546414	-0.0113323	0.120344	0.00249793	0.683831	0.0052573	0.500159	0.0195938	0.0699253	-0.0035391	0.882302	0.0137772	0.567011	-0.0102575	0.258398	-0.00688783	0.528663	-0.000361177	0.97039	0.000408013	0.789257	-0.00101644	0.622719	-0.00848015	0.340287	-0.000105552	0.964216	-1.96313e-05	0.997582	-0.0149496	0.088648	0.00433582	0.575761	0.0272726	0.0157902	-0.00275986	0.641064	0.00719651	0.396188	-0.021283	0.00702455	-0.00595192	0.492454	-0.00732125	0.431455	-0.00228584	0.68134	-0.00280425	0.60507	-0.00616656	0.00920286	-0.00323348	0.528849	-0.002069	0.613301	-0.00338316	0.74535	0.0332301	0.0272242	-0.00136692	0.855446	-0.000507869	0.916428	-0.0109232	0.265959	0.00134081	0.707219	-0.000143512	0.947162	0.000713705	0.888241	0.000115339	0.980177	-0.00404578	0.331724	0.000249955	0.951795	-0.0133478	0.41315	-0.0035612	0.376018	-0.00755939	0.065787	-0.00996815	0.071833	0.0019782	0.525838	0.00238975	0.717566	0.00381136	0.0720321	0.00934249	0.456958	-0.0155356	0.024075	0.0046735	0.506367	0.000881497	0.483086	-0.00394956	0.412884	-0.00776938	0.0190976	-0.00492614	0.565755	-0.0687777	0.00101049	0.0128266	0.337914	-0.0172513	0.163329	-0.0183841	0.00500764	-0.00214857	0.859152	-0.0127968	0.0275914	0.00376954	0.567538	0.0010664	0.776729	0.00579035	0.0740901	-0.00352005	0.742467	0.034012	0.000434474	-0.000758015	0.698924	-0.0190093	0.119046	-0.00715973	0.67419	-0.000721676	0.908173	0.017879	0.0501464	0.0123386	0.163997	0.00329566	0.756624	0.00293461	0.783754	0.00606894	0.149342	-0.00181391	0.587002	-0.00594161	0.486717	0.00668606	0.60413	-0.0119162	0.348716	-0.0172306	0.156514	-0.00513166	0.429567	0.0133512	0.326136	-0.00413902	0.418064	0.0297979	0.17617	-0.00646081	0.782827	-0.00518685	0.61606	0.000320098	0.973983	-0.0305805	0.196303	0.0422654	0.138387	-0.0198013	0.371974	0.00861323	0.603394	0.0150694	0.460705	0.0293042	0.0847841	0.00602131	0.455612	-0.00474216	0.684985	-0.00617203	0.599567	-0.0674528	0.083293	-0.0330561	0.035994	-0.00032817	0.983505	0.00628189	0.688082	-0.00731176	0.742735	0.0444837	0.0449767	0.0253287	0.203934	0.0137826	0.535477	0.0250803	0.259459	0.0156414	0.479765	-0.000487912	0.947075	0.0141738	0.198178	-0.00168434	0.853373	-0.0010517	0.91143	-0.00390578	0.614778	-0.0134916	0.171489	-0.00534807	0.308391	-0.00480852	0.780666	0.0095013	0.576513	-0.0037315	0.46625	0.000332973	0.933144	-0.0150626	0.221815	0.025914	0.216548	0.00664011	0.275695	0.00179152	0.752088	0.0200625	0.011317	0.00964408	0.256684	0.00656719	0.411852	-0.0116832	0.173378	-0.00454125	0.616091	0.01436	0.136356	0.00711486	0.349563	-0.00353995	0.6247	0.00430692	0.588761	0.0171515	0.0100135	0.0101339	0.155189	0.0280137	0.0760893	0.00412801	0.585066	-0.0117746	0.37043	-0.0090801	0.302929	0.00339264	0.396632	0.00100669	0.906864	0.0122269	0.287933	0.00161123	0.88751	-0.0484506	0.0315545	0.00205712	0.856261	-0.0316996	0.00111078	0.00823361	0.0764026	-0.013393	0.232356	0.035048	0.00338055	0.00878493	0.790492	-0.00679526	0.0880917	0.000444476	0.881828
rs77769643	-0.0319197	0.0825236	-0.0216089	0.024631	0.00212156	0.845577	-0.00154643	0.78922	0.0152034	0.00357466	0.0160178	0.00213883	-0.00335442	0.510187	-0.00774889	0.131143	0.0172038	0.000651997	-0.00575579	0.336258	0.0239008	0.000566563	0.0192566	0.0060329	0.0156616	0.000686132	-0.0101625	0.0504167	0.00425183	0.277647	-0.0123375	0.0155822	-0.00584552	0.0538932	-0.00331915	0.368911	0.00229695	0.366942	-0.00841812	0.00096879	0.00111757	0.594933	0.00573638	0.392959	-0.000941929	0.617169	-0.00437445	0.421567	0.00412131	0.462895	0.00089923	0.862186	0.00292337	0.571117	0.0113124	0.0274769	0.00174669	0.734667	0.00254122	0.590789	0.0051667	0.199659	-0.00906895	0.0827069	-0.000847128	0.851524	0.00084366	0.843289	-0.00286256	0.430006	-0.00491502	0.180407	-0.0146612	0.00867626	-0.00539822	0.275772	0.00656038	0.202853	-0.00813353	0.0656741	-0.00365975	0.480185	0.00417856	0.419294	-0.000775201	0.794057	0.0185739	0.000284076	0.00176885	0.565257	0.00632902	0.405681	-0.000155243	0.979714	-0.00034752	0.954254	0.00744362	0.168522	0.0109033	0.0736335	-0.00562809	0.354965	-0.00497145	0.126198	-0.00258633	0.510889	-0.00988687	0.0946991	0.0118917	0.0102211	0.00104047	0.839645	-0.00325767	0.208756	-0.00515765	0.0431287	-0.00554261	0.0192767	0.00461349	0.0723442	-0.0042812	0.0937919	-0.00054929	0.804951	-0.00159766	0.533937	0.00206674	0.29983	0.00126088	0.629866	-0.0336705	3.09517e-06	-0.000804134	0.709296	-0.00584892	0.303368	-0.000797971	0.75098	-0.000668238	0.738288	-0.00192675	0.412415	-0.00376204	0.0861327	0.00360885	0.707945	-0.00141931	0.723115	-0.00653626	0.13161	0.00200309	0.743603	-0.0134284	0.117723	0.00283503	0.212712	-0.00190366	0.368588	-0.00246138	0.177928	-0.00385936	0.62883	0.00189448	0.86853	0.00609422	0.57204	-0.00433273	0.602187	-0.000380083	0.927523	0.00396439	0.361247	0.00368763	0.484241	0.000985103	0.933531	0.00549964	0.380692	-0.01865	0.32278	0.000306819	0.968861	-0.000687975	0.951344	-0.00334196	0.44991	-0.0253222	0.0430408	0.000601043	0.893381	0.00514962	0.336445	-0.00103668	0.858589	-0.00673988	0.169186	-0.00519635	0.403493	0.000795063	0.926018	-0.0192049	0.320336	0.024159	0.213016	-0.00571581	0.426971	-0.00197986	0.819016	0.00446327	0.562736	0.000730071	0.545925	0.00030573	0.851735	-0.0162259	0.0213003	-0.00131922	0.479011	-0.00753119	0.142214	-0.00339652	0.625224	0.00121467	0.843091	-0.00580625	0.51676	0.00271611	0.561913	-0.00518421	0.440035	-0.00976618	0.118238	-0.0070406	0.305182	-0.00285027	0.698805	-0.000542822	0.902029	-0.00143807	0.73772	0.000505894	0.787516	-0.00759795	0.0616529	-0.00372145	0.245788	-0.0188011	0.0226517	0.0137723	0.248301	-0.00255716	0.66686	-0.00721832	0.0595461	-0.0105209	0.176723	-0.00301196	0.286877	-0.00148251	0.387406	0.000719046	0.858108	-0.00734802	0.0456863	0.00615401	0.0624408	-0.00485925	0.137832	0.0113382	0.384088	-0.00239826	0.446115	-0.00288534	0.370166	-0.00571163	0.187579	-0.000972964	0.690159	0.0022473	0.663867	-0.00292669	0.0774984	-0.00293694	0.765254	-0.00227246	0.674549	0.00173624	0.753396	0.00243112	0.0137429	-0.000159091	0.966389	-0.0088409	0.000658231	0.0077795	0.254202	-0.0264951	0.112299	0.010556	0.321429	-0.0152611	0.122307	0.00407659	0.434401	0.00447347	0.64228	0.00655322	0.149506	0.00361168	0.484143	-0.00446233	0.129562	-0.00418097	0.0979172	0.00960795	0.248782	0.0137447	0.0672773	-0.000957314	0.532575	0.00332325	0.727717	-0.0101815	0.44485	0.00753803	0.121257	0.000140245	0.984473	0.00293451	0.67421	-0.00814721	0.33062	-0.0177235	0.0353375	-0.00495379	0.135127	-0.00515153	0.0501704	0.00362795	0.591569	-0.0155839	0.128188	0.00905079	0.370304	0.00691659	0.473521	0.0022754	0.659403	0.00993057	0.358224	-0.00674059	0.0960777	-0.0119603	0.490225	-0.0167917	0.363841	-0.000477751	0.953171	0.00578453	0.45364	0.00494814	0.789916	0.00283248	0.899024	0.0027307	0.875184	0.00751625	0.564836	-0.0288095	0.0733026	0.0129681	0.331578	-0.00224134	0.721928	0.0136175	0.137718	-0.00719455	0.435623	-0.00725201	0.811379	0.0134337	0.287704	0.0106976	0.400678	-0.0210291	0.0934567	-0.00130132	0.939903	-0.0283688	0.099552	0.0191156	0.216514	-0.00365395	0.832327	-0.00172636	0.920296	-0.00348448	0.83926	0.00436023	0.447465	0.00661498	0.444589	0.00304393	0.668611	-0.00235601	0.749648	-0.000547598	0.927983	0.00826386	0.283367	-0.00332581	0.417366	-0.00787607	0.554708	-0.0120006	0.363784	0.000191118	0.961925	0.00665282	0.0322344	-0.00135667	0.888659	-0.015689	0.336295	0.003969	0.405049	0.00638705	0.150269	-0.00522039	0.400632	-0.00104273	0.876545	0.00212057	0.736938	0.00376228	0.578822	0.00311556	0.66432	0.00140575	0.853435	0.0058949	0.326156	0.000352929	0.950739	-0.00654116	0.291046	0.0129608	0.0129423	0.00428087	0.44353	0.0136474	0.270657	-0.00722121	0.224791	0.0396662	0.000120931	-0.00216202	0.754106	-0.001351	0.666282	-0.00225686	0.737632	0.0012138	0.893035	-0.0110217	0.217543	0.0248565	0.160674	-0.0159185	0.0772625	0.00632799	0.405757	0.00150335	0.682903	0.00529208	0.551854	-0.0046584	0.620616	-0.0720067	0.00539584	0.000857848	0.783755	0.00356512	0.125601
rs76243389	0.00433871	0.772997	0.0146092	0.0602047	0.0153579	0.0811012	0.0045272	0.33699	-0.00272239	0.52133	-0.00391417	0.355984	-0.0135482	0.00109488	0.00855865	0.0405419	-0.00719351	0.0801199	-0.00107873	0.824874	-0.00327199	0.562352	-0.0114757	0.0449066	-0.00866095	0.0214414	0.00158883	0.707266	0.00186823	0.558238	-0.00621291	0.134415	0.00179168	0.46844	-0.00927454	0.00206127	0.00286942	0.166728	-0.00176428	0.396203	-0.00156466	0.360983	-0.000952035	0.861896	-0.00271597	0.0769606	-0.000289281	0.947938	-0.00286411	0.530083	-0.00654079	0.121232	-0.00512008	0.223546	-0.00479041	0.251927	-0.00257539	0.539271	-0.00427986	0.266132	-0.00888542	0.00679662	-0.00155269	0.715424	0.000963333	0.793921	-0.00221596	0.523898	-0.0103883	0.000441785	-0.00367309	0.219236	-0.00100155	0.825737	-0.00415767	0.303018	0.00205211	0.624918	-0.00413214	0.251184	0.00518414	0.219641	0.00689677	0.101897	-0.000858946	0.722574	-0.00871256	0.036689	-0.00339676	0.175298	0.00446449	0.471602	0.000230848	0.963094	-0.00379142	0.443464	-0.0013305	0.763151	0.000989494	0.842416	0.00053872	0.913717	0.00552246	0.0374437	-0.000258249	0.935783	0.000381127	0.937037	0.00104662	0.781754	-0.00418507	0.31794	-0.00561372	0.00785125	-0.000671471	0.746515	-0.000861376	0.655492	-0.00176446	0.398841	-0.00400021	0.054398	-0.00340967	0.0600624	-0.00321651	0.124246	-0.00375493	0.0206732	0.00086171	0.686006	0.00758737	0.192519	-0.000958637	0.585595	-0.00939996	0.0420093	0.000642221	0.753989	0.00126811	0.436424	0.00107306	0.575223	-0.000595307	0.733914	-0.00680597	0.377732	0.00439105	0.170128	0.00110633	0.749022	-0.00192218	0.694009	-0.00142285	0.835473	-0.00135988	0.463549	-0.000701477	0.678231	0.00103098	0.479382	0.00500969	0.431584	-0.00842996	0.356551	-0.0151132	0.0801201	0.0102667	0.121948	0.0025852	0.437423	0.00236339	0.497386	8.81984e-05	0.983248	0.0102979	0.272366	-0.00228581	0.646408	-0.00299429	0.841977	-0.00188606	0.763008	0.000652955	0.941938	0.00249526	0.479815	-0.00493048	0.620777	0.000966892	0.787226	0.0030149	0.479159	0.00341833	0.460209	-0.011243	0.0039585	0.0043243	0.382277	0.00360513	0.59813	-0.0235505	0.123891	-0.00581522	0.703859	0.00382542	0.50541	0.000899314	0.896486	-0.00871511	0.156695	-3.48873e-05	0.971175	-0.000452359	0.72902	-0.00620872	0.26984	-0.00234978	0.114327	-0.00742075	0.0700953	0.0021914	0.69304	-0.00439925	0.369258	-0.000188486	0.978976	-0.00619223	0.0979926	0.00892247	0.0962029	-0.00180092	0.718412	0.00517576	0.345341	0.0026578	0.651547	0.00491191	0.163262	0.00453838	0.185453	0.000432097	0.772934	-0.00171614	0.596641	-0.0052595	0.0440002	0.00406547	0.536982	0.00161456	0.865402	-0.00250177	0.597805	-0.00022589	0.941129	0.00199488	0.748366	-0.00361074	0.109824	0.00199458	0.145333	-0.00294383	0.359606	-0.00228123	0.437236	-0.00141747	0.591018	-0.00246257	0.34665	-0.00203055	0.844767	-0.0048868	0.0567215	-0.00491116	0.0612341	-0.00503067	0.154052	0.0027232	0.171119	-0.00921456	0.028839	-0.000739758	0.584075	0.00677487	0.397858	0.010691	0.0152479	-0.00161449	0.719707	0.000409967	0.610007	-0.00496969	0.106249	0.00271501	0.199278	0.00573528	0.288849	-0.00606579	0.641685	-0.000611542	0.942179	0.0120294	0.124763	-0.0083406	0.0433657	-0.0121678	0.110628	0.00272886	0.461473	-0.00505346	0.229691	0.00350096	0.144542	-0.00349587	0.0929994	0.00541439	0.430105	0.00206349	0.738991	0.00209282	0.0941205	0.00225317	0.771507	0.00674921	0.533196	-0.00911143	0.0220558	-0.00647652	0.265088	-0.00280215	0.619102	0.00936733	0.167399	0.00167186	0.806417	0.00167083	0.532412	-0.00114035	0.591191	0.00551409	0.309215	0.0167757	0.0421709	-0.00717815	0.379252	-0.00683461	0.379824	0.00029973	0.942599	-0.00283664	0.744942	-0.0002006	0.951089	0.00117371	0.933805	-0.000702634	0.962833	-0.0064053	0.334708	0.00897928	0.154093	0.00750625	0.620314	-0.0306917	0.0917854	0.0133068	0.34805	0.0193503	0.0693138	-0.0144796	0.270411	0.00511703	0.638676	-0.000606877	0.906252	-0.00494936	0.507885	0.00235309	0.754289	0.0527528	0.0338487	-0.0162103	0.108044	-0.00181158	0.85847	0.00680757	0.496488	-0.0185164	0.18263	0.00397965	0.773966	-0.00123171	0.921111	-0.00648268	0.64024	-0.00182169	0.895552	-0.00562407	0.683708	0.000122171	0.979152	-0.00989076	0.157655	-0.00527699	0.36197	0.000589508	0.921901	-0.0015412	0.754759	-0.00357337	0.5684	0.00359687	0.281472	0.013468	0.214176	0.0188677	0.0770961	0.0010472	0.747552	-0.00159273	0.528197	-0.00264719	0.738199	0.0141692	0.278814	0.00266293	0.492959	0.00195544	0.58877	0.0120312	0.0174405	0.0035547	0.51395	0.00205144	0.688891	0.00474826	0.387977	0.000421339	0.942256	-0.0102449	0.097021	-0.00390751	0.422387	0.00667035	0.150017	0.00634953	0.213257	0.00476318	0.262374	-0.00115621	0.799599	-0.00374973	0.709711	0.00339808	0.482159	-0.00365185	0.66337	0.00389463	0.489259	0.00672127	0.00849449	0.00766592	0.162646	-0.0100636	0.170524	0.0148611	0.0409035	0.00331338	0.819241	0.0100042	0.16934	0.00446342	0.471707	0.00563789	0.0551327	-0.000378111	0.958135	-0.00271033	0.724605	0.0535596	0.0110802	-0.00165018	0.517316	-0.00316785	0.0961074
rs78905579	0.0108502	0.489734	0.0126523	0.118695	0.0158546	0.0843477	0.00397734	0.41852	-0.00230714	0.602243	-0.00276495	0.531805	-0.0123426	0.00433816	0.0088732	0.0417104	-0.00655162	0.126421	-0.00241077	0.635338	-0.000787286	0.893639	-0.0103722	0.0821563	-0.00940977	0.0165616	0.00296832	0.501039	0.00139681	0.674641	-0.00616158	0.154433	0.00151413	0.55681	-0.0108001	0.000579661	0.00310604	0.151205	-0.0026441	0.222686	-0.000890978	0.61788	-0.00292108	0.608815	-0.00297308	0.0634106	-0.0007251	0.875301	-0.00119102	0.80226	-0.00626195	0.154838	-0.00532553	0.224684	-0.00421887	0.333219	-0.0046056	0.29243	-0.0056872	0.156431	-0.00937553	0.00616362	-0.0017546	0.692767	0.000356056	0.926227	-0.00168211	0.642665	-0.00981546	0.00145074	-0.0034858	0.263446	0.000107469	0.981924	-0.00423774	0.314039	-0.000224844	0.95903	-0.00302263	0.420839	0.00513274	0.243816	0.00791141	0.0719411	0.000544522	0.829127	-0.00715776	0.0997763	-0.00370627	0.156146	0.00578885	0.370708	-0.00036981	0.943332	-0.00455146	0.377652	-0.00225036	0.624977	0.00336566	0.516704	0.000551929	0.915215	0.00441695	0.110809	0.000946985	0.776986	-0.00140829	0.779446	0.00215916	0.583672	-0.00140941	0.747039	-0.005988	0.00653407	-0.000679593	0.753755	-0.00161563	0.422448	-0.00206826	0.342974	-0.00402691	0.0633047	-0.00369233	0.0508476	-0.00289644	0.184407	-0.00352896	0.0370297	0.000762165	0.731681	0.00604887	0.320221	-0.000913402	0.618281	-0.00985179	0.0410529	0.00140802	0.509966	0.00160584	0.344594	0.00164441	0.41032	-0.000192585	0.916051	-0.00433566	0.590182	0.00465804	0.163039	0.000192363	0.957431	-0.00435915	0.391975	-0.00217317	0.760873	-0.0016216	0.401911	-0.0015532	0.378506	0.00123203	0.417369	0.00570007	0.390519	-0.00829784	0.384332	-0.0113009	0.209754	0.014242	0.0396094	0.00361981	0.297316	0.00302552	0.405003	0.00200996	0.646981	0.0145581	0.137468	0.0020795	0.689617	-0.00257207	0.869779	-0.0011842	0.856189	0.00152625	0.870596	0.00131375	0.721352	-0.00226534	0.827934	-0.000439093	0.906463	0.00208848	0.639024	0.00330927	0.493928	-0.01131	0.00551706	0.00313125	0.544869	0.00357485	0.616341	-0.0213975	0.18097	-0.00515935	0.746631	0.00352003	0.556929	0.00161135	0.823174	-0.00680042	0.289305	-0.000150882	0.880909	-0.00091431	0.502112	-0.00597288	0.308818	-0.00214988	0.16606	-0.00523998	0.220163	0.000964352	0.867753	-0.0058163	0.255106	0.000530463	0.943317	-0.00674599	0.083902	0.00740174	0.185836	-0.00176488	0.734785	0.0040339	0.480781	0.00244304	0.690652	0.00445609	0.225345	0.00342969	0.337486	0.000973452	0.533251	-0.000899014	0.790411	-0.00528032	0.0524372	0.0034905	0.611346	0.00132468	0.893916	-0.00278167	0.573872	-0.000523309	0.869724	0.00613805	0.343995	-0.00283594	0.228577	0.00234825	0.100271	-0.00107397	0.748674	-0.00336142	0.272396	-0.000296073	0.914301	-0.00409234	0.133763	-0.00293239	0.786689	-0.00452929	0.0902917	-0.00412969	0.131149	-0.0046139	0.209934	0.00245727	0.236262	-0.00906585	0.0391822	-0.000875943	0.534138	0.00962645	0.249289	0.0111154	0.0156068	-0.00132451	0.777811	0.00011988	0.886314	-0.00380667	0.235422	0.0035685	0.105664	0.00396772	0.482001	-0.00109401	0.935888	-0.00157493	0.857956	0.0161313	0.0487767	-0.00935769	0.0299328	-0.0148404	0.0622705	0.00440469	0.254308	-0.00315269	0.472282	0.0039547	0.113965	-0.00409098	0.0592458	0.00469739	0.511447	0.00376234	0.560083	0.00278142	0.032876	-8.86245e-05	0.991273	0.0106271	0.347462	-0.0100635	0.0153104	-0.00675518	0.265003	-0.00240177	0.682846	0.00938835	0.184474	0.000242175	0.972841	0.00217338	0.436044	-0.000764455	0.72989	0.00664732	0.23994	0.0174785	0.0423493	-0.00567547	0.504873	-0.00357744	0.659324	0.00304465	0.483058	-0.00305656	0.737026	-0.000938646	0.783194	-0.00240594	0.870404	0.00621296	0.69222	-0.00160267	0.816601	0.00487861	0.456861	0.00692794	0.660296	-0.0297703	0.116163	0.0125722	0.394341	0.0230994	0.0371864	-0.0181619	0.184019	0.0103484	0.361579	-0.000388609	0.942342	-0.00775411	0.320318	0.00637001	0.416957	0.0482741	0.0644031	-0.0146307	0.164311	-0.000726083	0.945364	0.00539833	0.605176	-0.011068	0.44681	0.00548738	0.705292	-0.00211934	0.870732	-0.000685559	0.962362	-0.00886739	0.541698	-0.0100505	0.486943	-0.00151543	0.756495	-0.0102287	0.162793	-0.0053032	0.38086	0.000584196	0.92595	-0.000313582	0.951536	-0.00232035	0.723115	0.00360724	0.301542	0.013008	0.250883	0.01172	0.292913	0.00172141	0.61285	-0.00247502	0.348424	-0.00589846	0.476022	0.00585081	0.668057	0.00243636	0.547496	0.000631433	0.867056	0.00933548	0.0768781	0.00673463	0.236373	0.00102468	0.84813	0.00789169	0.169398	0.000942824	0.876609	-0.0121469	0.0595549	-0.00544159	0.284673	0.00728219	0.13237	0.00631167	0.235191	0.00494921	0.2641	-0.00098613	0.835521	-0.00603279	0.565842	0.00326711	0.517089	-0.00337199	0.699954	0.00597535	0.30925	0.00559008	0.0358017	0.009726	0.0893296	-0.0106865	0.162884	0.0158882	0.0361222	-0.00953141	0.529008	0.0130015	0.0865989	0.00578779	0.370795	0.00558031	0.0688025	0.000297197	0.968411	-0.00292681	0.715795	0.0525309	0.0168979	-0.00121894	0.646411	-0.00294296	0.13833
rs142262764	0.0139497	0.598149	-0.0152611	0.256422	0.0144061	0.344455	0.00874578	0.28224	0.00504559	0.490195	0.0111673	0.126997	0.0124128	0.0828639	-0.0258071	0.000343911	-0.0010989	0.876905	-0.00228407	0.786097	-0.00149792	0.877828	0.0111858	0.258141	0.00641127	0.324584	0.0107008	0.142576	-0.00837627	0.128062	-0.00162969	0.819599	0.00397724	0.350691	0.00585497	0.259416	-0.00195596	0.584755	-0.0024457	0.495288	0.00131986	0.655011	0.00335035	0.722789	-0.00269475	0.309199	-0.0119959	0.116819	0.0104763	0.183966	-0.00715781	0.325231	-0.0158089	0.0292232	-0.0139734	0.0526203	0.00779335	0.28144	-0.00298265	0.653166	-0.00216226	0.702574	0.00638339	0.38474	-0.000155126	0.980543	0.00395848	0.509092	0.000571439	0.910761	0.00741666	0.150179	-0.0129516	0.0994848	-0.00850245	0.221752	0.00335252	0.643356	0.00414947	0.50402	-0.00605225	0.406048	-0.00957538	0.187877	0.010385	0.012858	0.0103239	0.151038	0.0140981	0.00110969	0.0121895	0.254449	-0.00756214	0.380972	0.00576817	0.500439	-0.00828301	0.278485	0.00819249	0.341556	0.00405807	0.637049	-0.00130932	0.773373	0.000287586	0.958532	0.00651302	0.433424	-0.013287	0.0414319	0.00997693	0.16744	0.00998443	0.00608455	0.00629156	0.0789953	0.00753626	0.0236622	-0.000828432	0.81827	-0.00259457	0.469814	0.000459163	0.883279	0.00836476	0.0205437	0.00889505	0.00149066	-0.00412658	0.262021	-0.0301493	0.00281761	0.00325952	0.281198	0.0227206	0.0043942	0.000758113	0.830164	0.00317431	0.258263	0.00360927	0.274544	-0.000539642	0.860368	-0.0102709	0.445474	-0.00721912	0.197908	0.00377029	0.535994	0.00577073	0.502626	-0.0175703	0.145451	-0.00109616	0.731861	0.000755004	0.798732	-0.000600244	0.815169	0.00220656	0.844194	0.00502667	0.753513	-0.0216081	0.151804	-0.00558624	0.629102	0.00650804	0.265803	0.00312979	0.607401	-0.00872335	0.233051	0.00791507	0.628389	-0.00134786	0.87694	0.028544	0.27434	-0.0113187	0.298835	-0.0100684	0.518332	0.00677247	0.273529	-0.0167533	0.33463	0.00720604	0.25076	-0.0140143	0.0586418	0.00228116	0.776783	-0.0124304	0.0667977	-0.0160614	0.0626419	-0.0120021	0.316287	0.00343776	0.900886	0.0119085	0.666774	0.00693472	0.490455	-0.0145502	0.229222	-0.0156131	0.146836	-0.00158163	0.350099	-0.0014303	0.532071	-0.0119024	0.227	0.0027614	0.289628	-0.00692442	0.334438	-0.013862	0.153998	-0.00916116	0.285594	0.00839252	0.502728	-0.00286232	0.662609	0.000993245	0.915759	-0.00329705	0.706184	-0.00638434	0.506189	-0.0042318	0.681236	0.00242259	0.694482	-0.00358457	0.550912	-0.000991601	0.705442	0.0069122	0.223592	0.0107243	0.0173948	0.00863714	0.453952	-0.0214567	0.19857	0.00442895	0.594083	0.00313289	0.558628	-0.0127265	0.24203	0.00739093	0.0616944	-0.00235226	0.32677	0.00158	0.778784	0.00262794	0.609295	0.000221313	0.961797	-0.00195024	0.670615	0.0141358	0.433104	0.0101945	0.0211859	0.00607211	0.179635	0.0188713	0.00193462	0.00647855	0.0589711	0.0110993	0.126713	0.00360942	0.121245	-0.0315033	0.0227164	-0.00374745	0.62241	0.0081789	0.291641	-0.00230443	0.0962121	0.00846375	0.110682	0.00403795	0.268283	-0.00118588	0.900673	0.0401929	0.080917	-0.0138521	0.349398	0.0105462	0.445136	0.000302823	0.966719	-0.0088548	0.50844	0.000884274	0.889956	0.0104308	0.150859	0.0067803	0.101329	-0.00328551	0.360519	-0.00169118	0.886549	0.00606288	0.570541	-0.000679807	0.752657	-0.00333327	0.80478	0.0186763	0.320403	-0.000173168	0.979778	-0.00827041	0.408247	-0.0212286	0.0287516	-0.0151423	0.197207	-0.0136958	0.246024	-0.00241132	0.601193	-0.00254145	0.487125	-0.00546783	0.559898	-0.0137743	0.338291	0.0145962	0.30481	-0.000919209	0.945957	-0.0158188	0.0289493	-0.012731	0.402616	-0.0022848	0.688198	0.0248951	0.308594	-0.00142906	0.955807	0.00994797	0.381054	-0.00374844	0.727949	-0.0313644	0.225811	-0.0143498	0.644515	-0.00958301	0.692531	-0.0044932	0.805147	0.0223248	0.31998	0.00427751	0.818656	-0.0411996	3.33538e-06	-0.00351914	0.786689	-0.000261855	0.984024	0.00465183	0.919012	0.0286755	0.101341	-0.00591398	0.737171	0.0136003	0.432985	0.000608718	0.979443	-0.0121036	0.607434	0.0155263	0.462669	-0.00837611	0.722049	0.0306991	0.193655	0.0050064	0.831141	0.00565505	0.483434	0.0104098	0.393955	0.00904242	0.365526	0.00866838	0.403272	0.00749348	0.378827	0.000242679	0.982104	0.00951106	0.098692	-0.00427428	0.817771	-0.00579596	0.751134	-0.00064046	0.909195	0.0162319	0.000199251	-0.0101749	0.458947	-0.00514033	0.823757	-0.00514583	0.442427	-0.00455141	0.465707	-0.00371145	0.67155	0.00911303	0.337112	-0.00305198	0.732282	0.00335276	0.726402	-0.00992652	0.326913	-0.000237649	0.982382	0.0065724	0.438823	0.00899547	0.26531	-0.0137014	0.116484	0.00825596	0.260141	-0.00903185	0.250711	0.000554764	0.974554	0.0175682	0.0357644	0.00303816	0.833598	-0.0114667	0.239701	0.00552322	0.209846	0.00412852	0.662956	-0.00230786	0.855786	0.0110304	0.380507	0.00811022	0.750542	-0.00972388	0.441056	0.0121885	0.254489	-0.00898293	0.0809776	0.000334559	0.978624	-0.00878783	0.510214	-0.0860726	0.0178875	0.00245853	0.575454	0.000515621	0.874927
rs4635720	8.95043e-05	0.990544	0.00322194	0.404556	-0.00386319	0.377435	0.00506447	0.0304754	-0.00442647	0.0356689	-0.00184785	0.380125	-0.00265538	0.197398	0.000594926	0.774389	-0.000308647	0.879792	0.000337352	0.889178	-0.000479605	0.864148	-0.0021897	0.440961	0.000524872	0.778959	-0.0022379	0.286641	0.00143473	0.36505	-0.00226358	0.271814	-0.00108166	0.377851	-0.00184275	0.217447	-0.000265212	0.796793	-0.000280209	0.785987	0.00169965	0.0455963	0.00726605	0.00750259	-7.89814e-05	0.917514	-0.00131841	0.549014	0.000290366	0.898078	-0.00265733	0.204531	-0.00977707	2.81026e-06	-0.00801215	0.000113056	-0.00161535	0.438118	-0.00986748	2.40799e-07	-0.0037555	0.0211651	0.00257984	0.222289	-0.00172169	0.346935	-0.00147289	0.39343	-0.00460844	0.00168542	-0.00187705	0.205886	-0.00373384	0.0983547	0.00995655	6.67074e-07	-0.000211494	0.919158	-0.00343341	0.0547406	0.00874462	3.03195e-05	-0.000582986	0.78057	0.00384469	0.00136852	-0.00297694	0.150318	-0.000737421	0.553383	0.0140361	5.12433e-06	-0.0120761	1.05749e-06	-0.00728779	0.0029798	0.00565895	0.00979578	-0.00342294	0.165688	-0.0029797	0.226964	-0.00470172	0.00035134	0.00277065	0.081659	-0.00720087	0.00261485	0.00184732	0.323974	0.00209541	0.313691	0.00234274	0.0254003	0.00171667	0.0958928	0.000672885	0.482541	0.000363765	0.726007	0.00467282	6.04512e-06	0.00337661	0.000175284	0.00277297	0.00758195	0.0024084	0.00279581	0.000877585	0.406682	-0.0026372	0.362694	0.00273025	0.00175092	0.00608107	0.00804247	-0.00181036	0.075108	0.00186655	0.0210043	0.00017619	0.852955	-0.0011212	0.200413	-0.00243767	0.52702	-0.00164023	0.305486	5.2496e-05	0.975761	0.0011813	0.628504	-0.00361027	0.29144	-0.00206405	0.0249246	-0.00177634	0.0356899	3.90598e-05	0.95723	0.000244384	0.938807	-0.0140996	0.00204745	-0.00858209	0.0467533	0.00618603	0.0630514	0.00341537	0.0405578	0.000511695	0.768518	0.00287729	0.172061	0.00407739	0.38539	0.0011965	0.632272	-0.0150827	0.0449541	-0.000331991	0.915615	0.00598292	0.18289	0.00158915	0.368364	-0.00853492	0.0874692	0.00104972	0.558008	0.00226549	0.288749	0.00126165	0.586392	0.00127314	0.513915	0.00285786	0.249437	-0.00344524	0.313944	0.00555629	0.472001	-0.00194138	0.802116	0.00116605	0.684722	0.00521235	0.131584	-0.00395368	0.199149	-4.92417e-06	0.991864	0.000752119	0.249509	0.00328085	0.243611	-0.000901152	0.226088	0.000874536	0.669591	0.00400337	0.14947	0.00288899	0.238564	-0.0129311	0.000299974	0.00079583	0.670829	-0.00525266	0.0502323	0.00293864	0.239456	0.00329852	0.22921	0.00100531	0.73267	0.000307347	0.861527	0.00236512	0.167777	-2.83545e-05	0.969831	0.00227684	0.160455	0.00103951	0.422626	0.0033947	0.3028	-0.000841128	0.859837	0.00526185	0.0265918	0.00297587	0.0518071	-0.00248691	0.42392	0.000128705	0.909291	-0.00016227	0.812775	0.000203366	0.899289	-0.00187518	0.201629	0.000269426	0.838207	-0.000437145	0.738429	0.005668	0.274709	0.000942988	0.458769	0.00193969	0.136136	0.00739631	2.42125e-05	0.000439636	0.656131	-0.0109905	1.49439e-07	0.000321252	0.631913	-0.010217	0.0101923	0.000609651	0.780381	-0.00451553	0.0430359	0.000208264	0.601375	0.00398239	0.00910919	0.00194497	0.0639202	0.00245677	0.363182	0.00779331	0.233321	0.00244132	0.562581	0.00685384	0.0800434	-0.00160394	0.437173	-0.000628382	0.869137	0.00220219	0.231186	-0.00308543	0.139545	0.00111577	0.348774	-0.00234227	0.0229376	0.00444575	0.19054	-0.00344926	0.260359	0.000295689	0.63374	-0.00209766	0.58736	0.0115119	0.0328476	-0.0057517	0.00368565	0.00460278	0.111295	0.00319994	0.253821	-0.0080623	0.0168196	-0.00613723	0.0703935	-0.000674289	0.612625	-0.000539668	0.609474	-0.00417748	0.122184	-0.001465	0.721537	-0.00428291	0.291218	2.89864e-05	0.994031	0.00347912	0.0929713	-0.00736483	0.0892428	-0.000376525	0.81707	-0.0016439	0.815635	-0.00966114	0.19415	-0.00756658	0.020961	0.00803391	0.00978294	0.0177772	0.0177396	-0.0228647	0.0110743	0.0156702	0.0253845	-0.00140584	0.789207	-0.00496438	0.443789	0.000895242	0.867863	-0.000907673	0.722258	-0.00464838	0.211513	0.000139541	0.970255	0.011421	0.361096	-0.00190645	0.704054	0.000729018	0.885314	0.00268952	0.589092	-0.005775	0.404417	-0.00436889	0.527012	-0.00898388	0.14749	-0.0090805	0.189192	-0.0029823	0.66649	-0.00487621	0.478723	0.00491052	0.033663	0.00528015	0.129391	0.00393104	0.169876	0.00144445	0.627086	-0.000705188	0.77264	0.00490006	0.114051	0.000877078	0.595342	0.0131151	0.0148543	0.00397428	0.454288	-0.000614304	0.702756	0.000707917	0.571176	0.000832766	0.831329	0.00277743	0.672496	-0.0043549	0.0239038	-0.00256897	0.152483	-0.0108942	1.44394e-05	-0.000609491	0.822135	0.0014945	0.557877	0.00094394	0.730197	-0.000650418	0.822203	0.00668351	0.0296582	0.00513152	0.0343015	0.00524827	0.0228963	-0.00344576	0.171527	-0.00717599	0.000668692	0.00101179	0.654369	-0.0121152	0.0154316	0.000498175	0.835618	-0.00684942	0.100222	0.00141645	0.612673	-0.0033558	0.00811393	-0.00479538	0.0784564	-0.0088621	0.0152348	-0.000108961	0.975954	0.00538413	0.459445	-0.00348686	0.33496	0.0140361	5.12389e-06	-0.00122691	0.404091	-0.0010189	0.775581	-0.006162	0.104462	-0.027583	0.00840413	0.00429631	0.000676262	-0.0036881	9.43217e-05
rs79953206	0.0050055	0.739423	0.0148185	0.0567085	0.0162091	0.0657138	0.00446417	0.343929	-0.00243836	0.565824	-0.00367576	0.386205	-0.0135237	0.00112231	0.00896252	0.0320236	-0.00675851	0.100259	-0.00104307	0.83063	-0.00298666	0.597053	-0.0114784	0.0449255	-0.00855761	0.0230916	0.0015926	0.706698	0.001637	0.608073	-0.00610965	0.141124	0.00168747	0.494845	-0.00923182	0.00216914	0.00304408	0.142545	-0.00174388	0.401848	-0.00153487	0.370358	-7.12225e-05	0.98962	-0.00272929	0.0756276	-3.95965e-05	0.992871	-0.0024699	0.588318	-0.00585379	0.165613	-0.00508921	0.226484	-0.00485724	0.24553	-0.00209076	0.618327	-0.00449209	0.243305	-0.00924244	0.00488594	-0.00146297	0.731298	0.000747909	0.839339	-0.00223939	0.519661	-0.0105801	0.000346845	-0.00363602	0.224082	-0.00159168	0.7265	-0.00387453	0.337295	0.00191836	0.647761	-0.00422473	0.240877	0.00545882	0.196326	0.0073235	0.082502	-0.000904461	0.708612	-0.00900953	0.0307978	-0.00331976	0.185435	0.00501334	0.419031	1.15889e-05	0.998148	-0.00365157	0.460699	-0.0012272	0.781165	0.00114651	0.817915	0.000336976	0.945993	0.00534012	0.0443245	-0.000249061	0.938088	0.000375647	0.93796	0.00102637	0.785957	-0.00437594	0.296531	-0.00544934	0.00988696	-0.000614022	0.767629	-0.000736574	0.702924	-0.00183887	0.379424	-0.00392828	0.0589697	-0.00352965	0.0516642	-0.00330638	0.114193	-0.00385222	0.0176398	0.000785151	0.712704	0.0070424	0.226584	-0.00105457	0.548791	-0.00942314	0.0415744	0.000303698	0.882228	0.0012899	0.42874	0.00109146	0.568817	-0.000459708	0.793035	-0.0064424	0.404001	0.00438706	0.170725	0.00109156	0.752378	-0.00189904	0.697649	-0.00168141	0.806216	-0.00134896	0.467295	-0.000644163	0.703355	0.00104061	0.475499	0.00518794	0.415602	-0.00905624	0.322189	-0.0146577	0.089829	0.0104954	0.114068	0.00266874	0.422978	0.00190159	0.585272	3.54248e-05	0.993276	0.0103763	0.268911	-0.00167474	0.736934	-0.00260295	0.862462	-0.00136963	0.826736	0.000252321	0.977557	0.00243406	0.490866	-0.00482346	0.628556	0.000884395	0.80509	0.00245261	0.565026	0.00324137	0.483972	-0.0110303	0.00471658	0.00404278	0.414308	0.00322147	0.637805	-0.0241082	0.115427	-0.00599322	0.695387	0.00421774	0.462983	0.000436344	0.949691	-0.00872721	0.156318	1.82829e-05	0.984899	-0.000480474	0.713038	-0.00601756	0.285099	-0.00226777	0.12772	-0.00703591	0.0860536	0.00204852	0.712265	-0.00471014	0.336628	0.000512837	0.942867	-0.00602147	0.107789	0.00872325	0.104033	-0.00177326	0.722692	0.00537606	0.327231	0.00297616	0.613234	0.00466209	0.185959	0.00426842	0.213216	0.000664134	0.65756	-0.00184791	0.568936	-0.00496654	0.057268	0.00316016	0.631463	0.0022144	0.816259	-0.00285025	0.547997	-0.000250191	0.934842	0.00232421	0.708725	-0.00351431	0.119814	0.00219189	0.109712	-0.00289827	0.367324	-0.00204631	0.486097	-0.00127418	0.629227	-0.00232763	0.373939	-0.00160201	0.877274	-0.00472389	0.0655649	-0.00495247	0.0591703	-0.00451765	0.200695	0.00269578	0.175613	-0.00923001	0.0286229	-0.000763038	0.572425	0.00698277	0.383681	0.0107615	0.0146313	-0.00158417	0.724868	0.000413895	0.606736	-0.00484173	0.115683	0.00256858	0.224757	0.00597158	0.269559	-0.00435925	0.738229	-0.00121112	0.885807	0.0123077	0.11644	-0.00882092	0.0326851	-0.0116695	0.12609	0.00252775	0.495288	-0.00570025	0.175587	0.00344491	0.151221	-0.00356204	0.0871336	0.00518729	0.449927	0.00249099	0.687695	0.00205518	0.100305	0.0024458	0.752568	0.00720449	0.505918	-0.00889814	0.0254554	-0.00632927	0.276182	-0.00272078	0.629369	0.00916182	0.176969	0.00163316	0.810836	0.00153512	0.566285	-0.000927569	0.662243	0.00542845	0.316824	0.0167279	0.0429286	-0.00694834	0.395112	-0.00691368	0.374723	0.00057883	0.889497	-0.00262965	0.76321	6.39251e-05	0.984418	0.000398092	0.977525	-0.00187796	0.900922	-0.00677033	0.308082	0.00914357	0.146853	0.00647435	0.66932	-0.0303568	0.0955541	0.0133638	0.346237	0.0188042	0.0776629	-0.0149396	0.255668	0.00538728	0.621195	-0.000780781	0.87961	-0.00524661	0.482877	0.00172399	0.818682	0.0530062	0.0331944	-0.0167723	0.0964651	-0.00171955	0.865631	0.00710004	0.478314	-0.0181924	0.190343	0.00386494	0.780282	-0.00101381	0.935024	-0.00716142	0.605597	-0.00193316	0.889185	-0.00553303	0.688516	0.000520791	0.911323	-0.0103085	0.140885	-0.0053278	0.357483	0.0010574	0.860444	-0.00115101	0.815577	-0.00385032	0.538904	0.00365138	0.274363	0.0137166	0.205795	0.018361	0.0852682	0.000741551	0.81975	-0.0018933	0.453491	-0.00290924	0.713531	0.0139261	0.287319	0.00272609	0.48292	0.00168782	0.640879	0.0116909	0.0209125	0.00351011	0.519318	0.00210805	0.680828	0.00487863	0.375169	0.000503764	0.930987	-0.0104262	0.0913094	-0.00376802	0.439222	0.00668888	0.148962	0.00641523	0.208741	0.00505799	0.234122	-0.00130468	0.774586	-0.00342662	0.733804	0.00360604	0.455885	-0.00365017	0.663605	0.00382413	0.497283	0.00671093	0.00861773	0.00764182	0.164108	-0.00996855	0.174712	0.0144707	0.0465804	0.0034703	0.810934	0.00963402	0.185962	0.00501227	0.419129	0.00550942	0.0610386	-0.000655382	0.927551	-0.00264709	0.730921	0.0530421	0.0119127	-0.00145966	0.567113	-0.00327631	0.0852998
rs76633736	0.0050055	0.739423	0.0148185	0.0567085	0.0162091	0.0657138	0.00446417	0.343929	-0.00243836	0.565824	-0.00367576	0.386205	-0.0135237	0.00112231	0.00896252	0.0320236	-0.00675851	0.100259	-0.00104307	0.83063	-0.00298666	0.597053	-0.0114784	0.0449255	-0.00855761	0.0230916	0.0015926	0.706698	0.001637	0.608073	-0.00610965	0.141124	0.00168747	0.494845	-0.00923182	0.00216914	0.00304408	0.142545	-0.00174388	0.401848	-0.00153487	0.370358	-7.12225e-05	0.98962	-0.00272929	0.0756276	-3.95965e-05	0.992871	-0.0024699	0.588318	-0.00585379	0.165613	-0.00508921	0.226484	-0.00485724	0.24553	-0.00209076	0.618327	-0.00449209	0.243305	-0.00924244	0.00488594	-0.00146297	0.731298	0.000747909	0.839339	-0.00223939	0.519661	-0.0105801	0.000346845	-0.00363602	0.224082	-0.00159168	0.7265	-0.00387453	0.337295	0.00191836	0.647761	-0.00422473	0.240877	0.00545882	0.196326	0.0073235	0.082502	-0.000904461	0.708612	-0.00900953	0.0307978	-0.00331976	0.185435	0.00501334	0.419031	1.15889e-05	0.998148	-0.00365157	0.460699	-0.0012272	0.781165	0.00114651	0.817915	0.000336976	0.945993	0.00534012	0.0443245	-0.000249061	0.938088	0.000375647	0.93796	0.00102637	0.785957	-0.00437594	0.296531	-0.00544934	0.00988696	-0.000614022	0.767629	-0.000736574	0.702924	-0.00183887	0.379424	-0.00392828	0.0589697	-0.00352965	0.0516642	-0.00330638	0.114193	-0.00385222	0.0176398	0.000785151	0.712704	0.0070424	0.226584	-0.00105457	0.548791	-0.00942314	0.0415744	0.000303698	0.882228	0.0012899	0.42874	0.00109146	0.568817	-0.000459708	0.793035	-0.0064424	0.404001	0.00438706	0.170725	0.00109156	0.752378	-0.00189904	0.697649	-0.00168141	0.806216	-0.00134896	0.467295	-0.000644163	0.703355	0.00104061	0.475499	0.00518794	0.415602	-0.00905624	0.322189	-0.0146577	0.089829	0.0104954	0.114068	0.00266874	0.422978	0.00190159	0.585272	3.54248e-05	0.993276	0.0103763	0.268911	-0.00167474	0.736934	-0.00260295	0.862462	-0.00136963	0.826736	0.000252321	0.977557	0.00243406	0.490866	-0.00482346	0.628556	0.000884395	0.80509	0.00245261	0.565026	0.00324137	0.483972	-0.0110303	0.00471658	0.00404278	0.414308	0.00322147	0.637805	-0.0241082	0.115427	-0.00599322	0.695387	0.00421774	0.462983	0.000436344	0.949691	-0.00872721	0.156318	1.82829e-05	0.984899	-0.000480474	0.713038	-0.00601756	0.285099	-0.00226777	0.12772	-0.00703591	0.0860536	0.00204852	0.712265	-0.00471014	0.336628	0.000512837	0.942867	-0.00602147	0.107789	0.00872325	0.104033	-0.00177326	0.722692	0.00537606	0.327231	0.00297616	0.613234	0.00466209	0.185959	0.00426842	0.213216	0.000664134	0.65756	-0.00184791	0.568936	-0.00496654	0.057268	0.00316016	0.631463	0.0022144	0.816259	-0.00285025	0.547997	-0.000250191	0.934842	0.00232421	0.708725	-0.00351431	0.119814	0.00219189	0.109712	-0.00289827	0.367324	-0.00204631	0.486097	-0.00127418	0.629227	-0.00232763	0.373939	-0.00160201	0.877274	-0.00472389	0.0655649	-0.00495247	0.0591703	-0.00451765	0.200695	0.00269578	0.175613	-0.00923001	0.0286229	-0.000763038	0.572425	0.00698277	0.383681	0.0107615	0.0146313	-0.00158417	0.724868	0.000413895	0.606736	-0.00484173	0.115683	0.00256858	0.224757	0.00597158	0.269559	-0.00435925	0.738229	-0.00121112	0.885807	0.0123077	0.11644	-0.00882092	0.0326851	-0.0116695	0.12609	0.00252775	0.495288	-0.00570025	0.175587	0.00344491	0.151221	-0.00356204	0.0871336	0.00518729	0.449927	0.00249099	0.687695	0.00205518	0.100305	0.0024458	0.752568	0.00720449	0.505918	-0.00889814	0.0254554	-0.00632927	0.276182	-0.00272078	0.629369	0.00916182	0.176969	0.00163316	0.810836	0.00153512	0.566285	-0.000927569	0.662243	0.00542845	0.316824	0.0167279	0.0429286	-0.00694834	0.395112	-0.00691368	0.374723	0.00057883	0.889497	-0.00262965	0.76321	6.39251e-05	0.984418	0.000398092	0.977525	-0.00187796	0.900922	-0.00677033	0.308082	0.00914357	0.146853	0.00647435	0.66932	-0.0303568	0.0955541	0.0133638	0.346237	0.0188042	0.0776629	-0.0149396	0.255668	0.00538728	0.621195	-0.000780781	0.87961	-0.00524661	0.482877	0.00172399	0.818682	0.0530062	0.0331944	-0.0167723	0.0964651	-0.00171955	0.865631	0.00710004	0.478314	-0.0181924	0.190343	0.00386494	0.780282	-0.00101381	0.935024	-0.00716142	0.605597	-0.00193316	0.889185	-0.00553303	0.688516	0.000520791	0.911323	-0.0103085	0.140885	-0.0053278	0.357483	0.0010574	0.860444	-0.00115101	0.815577	-0.00385032	0.538904	0.00365138	0.274363	0.0137166	0.205795	0.018361	0.0852682	0.000741551	0.81975	-0.0018933	0.453491	-0.00290924	0.713531	0.0139261	0.287319	0.00272609	0.48292	0.00168782	0.640879	0.0116909	0.0209125	0.00351011	0.519318	0.00210805	0.680828	0.00487863	0.375169	0.000503764	0.930987	-0.0104262	0.0913094	-0.00376802	0.439222	0.00668888	0.148962	0.00641523	0.208741	0.00505799	0.234122	-0.00130468	0.774586	-0.00342662	0.733804	0.00360604	0.455885	-0.00365017	0.663605	0.00382413	0.497283	0.00671093	0.00861773	0.00764182	0.164108	-0.00996855	0.174712	0.0144707	0.0465804	0.0034703	0.810934	0.00963402	0.185962	0.00501227	0.419129	0.00550942	0.0610386	-0.000655382	0.927551	-0.00264709	0.730921	0.0530421	0.0119127	-0.00145966	0.567113	-0.00327631	0.0852998
rs76347107	-0.0319197	0.0825236	-0.0216168	0.0245755	0.00205722	0.8502	-0.00153909	0.790194	0.0151977	0.00358682	0.0160251	0.00212857	-0.00327162	0.520679	-0.00776087	0.130543	0.0172164	0.000645928	-0.00575273	0.336509	0.0238869	0.000570691	0.0192448	0.00606319	0.015658	0.000687997	-0.0101896	0.0498029	0.00425007	0.27784	-0.0123173	0.0157506	-0.00583156	0.0544662	-0.00329506	0.372391	0.00227652	0.371214	-0.00839833	0.000995781	0.00111599	0.595447	0.00573656	0.392938	-0.000917692	0.626251	-0.00428557	0.431057	0.00418637	0.455857	0.000886459	0.864122	0.0029167	0.571991	0.0113242	0.0273137	0.00174871	0.734369	0.00252562	0.593065	0.00516852	0.199495	-0.00903623	0.0838182	-0.000852395	0.85061	0.000836482	0.844604	-0.0028637	0.429817	-0.00491504	0.1804	-0.0146456	0.00874722	-0.00537971	0.277416	0.00658125	0.201415	-0.0081449	0.0652946	-0.00365007	0.481342	0.00420375	0.416491	-0.000772245	0.794823	0.018559	0.000287255	0.00177419	0.56408	0.00632643	0.405868	-0.000175358	0.977085	-0.000363745	0.95212	0.00744202	0.168607	0.0109217	0.0731441	-0.00564091	0.353862	-0.00496887	0.126395	-0.00256645	0.514138	-0.00983903	0.0963018	0.0118817	0.0102838	0.00104135	0.83951	-0.00324499	0.210529	-0.00514354	0.0437007	-0.00554795	0.0191591	0.0046235	0.0717238	-0.00426755	0.0948396	-0.000530344	0.811548	-0.00158725	0.5366	0.00206263	0.300785	0.00127367	0.626392	-0.0336705	3.09517e-06	-0.000783342	0.71648	-0.00579552	0.307797	-0.000786049	0.754578	-0.000649744	0.745273	-0.00190895	0.41674	-0.00376204	0.0861327	0.00360885	0.707945	-0.00141931	0.723115	-0.00653626	0.13161	0.00200309	0.743603	-0.0134284	0.117723	0.0028318	0.213228	-0.00190366	0.368588	-0.00246138	0.177928	-0.00385936	0.62883	0.00189448	0.86853	0.00609422	0.57204	-0.00433273	0.602187	-0.000380083	0.927523	0.00396439	0.361247	0.00368763	0.484241	0.000985103	0.933531	0.00549964	0.380692	-0.01865	0.32278	0.000306819	0.968861	-0.000687975	0.951344	-0.00334196	0.44991	-0.0253222	0.0430408	0.000601043	0.893381	0.00514962	0.336445	-0.00103668	0.858589	-0.00673988	0.169186	-0.00519635	0.403493	0.000795063	0.926018	-0.0192049	0.320336	0.024159	0.213016	-0.00571581	0.426971	-0.00197986	0.819016	0.00446327	0.562736	0.000730071	0.545925	0.00030573	0.851735	-0.0162259	0.0213003	-0.00131922	0.479011	-0.00753119	0.142214	-0.00339652	0.625224	0.00121467	0.843091	-0.00580625	0.51676	0.00271611	0.561913	-0.00518421	0.440035	-0.00976618	0.118238	-0.0070406	0.305182	-0.00285027	0.698805	-0.000542822	0.902029	-0.00143807	0.73772	0.000505894	0.787516	-0.00759795	0.0616529	-0.00372829	0.244915	-0.0188011	0.0226517	0.0137723	0.248301	-0.00255716	0.66686	-0.00721832	0.0595461	-0.0105209	0.176723	-0.00301196	0.286877	-0.00148251	0.387406	0.000719046	0.858108	-0.00734802	0.0456863	0.00615401	0.0624408	-0.00485925	0.137832	0.0113382	0.384088	-0.00238005	0.449571	-0.00286899	0.372878	-0.00565427	0.192044	-0.000957416	0.694856	0.00223623	0.665419	-0.00290445	0.0797743	-0.00289717	0.768338	-0.00227321	0.674444	0.00172735	0.754615	0.00243053	0.0137646	-0.000134781	0.971522	-0.00882133	0.000676554	0.0077795	0.254202	-0.0264951	0.112299	0.010556	0.321429	-0.0152611	0.122307	0.00407659	0.434401	0.00447347	0.64228	0.00653274	0.150777	0.00360764	0.484627	-0.00446883	0.129	-0.00418091	0.0979226	0.0096045	0.248952	0.0137437	0.0672981	-0.000959464	0.53165	0.00332325	0.727717	-0.0101815	0.44485	0.00750126	0.123068	8.18517e-05	0.990937	0.00310106	0.656866	-0.00818703	0.328247	-0.0176269	0.0363432	-0.00496805	0.133998	-0.00518929	0.0485063	0.00362795	0.591569	-0.0155839	0.128188	0.00905079	0.370304	0.00691659	0.473521	0.0022754	0.659403	0.00993057	0.358224	-0.00674059	0.0960777	-0.0113376	0.513045	-0.0167917	0.363841	-0.000477751	0.953171	0.00578453	0.45364	0.00494814	0.789916	0.00283248	0.899024	0.0027307	0.875184	0.00751625	0.564836	-0.0288095	0.0733026	0.0129681	0.331578	-0.00221685	0.724837	0.0136246	0.137515	-0.00719699	0.435467	-0.00725201	0.811379	0.0134337	0.287704	0.0106976	0.400678	-0.0210291	0.0934567	-0.00130132	0.939903	-0.0283688	0.099552	0.0191156	0.216514	-0.00365395	0.832327	-0.00172636	0.920296	-0.00348448	0.83926	0.00436023	0.447465	0.00661498	0.444589	0.00304393	0.668611	-0.00235601	0.749648	-0.000547598	0.927983	0.00826386	0.283367	-0.00332581	0.417366	-0.00787607	0.554708	-0.0120006	0.363784	0.000191118	0.961925	0.00665282	0.0322344	-0.00135667	0.888659	-0.015689	0.336295	0.00400369	0.40095	0.00642059	0.148134	-0.00518066	0.40422	-0.001041	0.876746	0.00216566	0.731553	0.00379214	0.575806	0.00313303	0.662546	0.00140081	0.853941	0.00592292	0.323852	0.000475495	0.933665	-0.00655266	0.290191	0.0129846	0.012776	0.00433554	0.437724	0.0137343	0.267609	-0.00723741	0.223745	0.0396466	0.000121848	-0.00214413	0.756072	-0.00135894	0.664439	-0.0022117	0.742692	0.0013036	0.885173	-0.0110102	0.218014	0.0248565	0.160674	-0.0159185	0.0772625	0.00632541	0.405943	0.00150335	0.682903	0.00529208	0.551854	-0.0046584	0.620616	-0.0721072	0.00533105	0.000857848	0.783755	0.00355961	0.126181
rs28538304	-0.0328847	0.0720802	-0.0199654	0.0367285	0.00248981	0.81813	-0.00231891	0.686752	0.0162379	0.00174546	0.0164538	0.00150981	-0.00195173	0.699888	-0.00638586	0.210739	0.0169493	0.000727372	-0.00595063	0.317279	0.0238012	0.000553197	0.0185608	0.00773711	0.0149109	0.00114413	-0.0109283	0.034294	0.00423316	0.276871	-0.0123385	0.0149644	-0.0056135	0.0625527	-0.00324661	0.376595	0.00224034	0.37595	-0.00821403	0.00120064	0.00141082	0.499507	0.00495541	0.457917	-0.000936583	0.617102	-0.00352138	0.51519	0.00537257	0.335776	0.000309102	0.952129	0.00328434	0.522039	0.0111155	0.0293058	0.00221664	0.665231	0.00167913	0.72077	0.00459233	0.251446	-0.00837928	0.10676	-0.000744833	0.868497	0.000867542	0.837954	-0.00279126	0.438844	-0.00475106	0.192716	-0.0136963	0.0136448	-0.00569032	0.24778	0.00579676	0.257627	-0.00729795	0.0966099	-0.00396537	0.441543	0.00455111	0.376171	-0.00105172	0.721614	0.0183651	0.000305959	0.00189315	0.535799	0.00724791	0.33807	-0.000197465	0.974055	-0.000529271	0.929993	0.00884075	0.100071	0.0119985	0.0477452	-0.00647087	0.284885	-0.00594539	0.0659698	-0.00246512	0.528457	-0.00948754	0.106764	0.0113453	0.0136852	0.00245323	0.631243	-0.00281325	0.274844	-0.00495655	0.0505367	-0.00508694	0.0307182	0.00522966	0.0404524	-0.00382433	0.132062	-0.000271879	0.902138	-0.00140294	0.582666	0.00202234	0.307449	0.00205703	0.428986	-0.0346114	1.412e-06	-0.000776226	0.717309	-0.00430755	0.445794	-0.000458871	0.854341	-0.000342677	0.863142	-0.00177763	0.446814	-0.00402136	0.0651356	0.00397701	0.678097	-0.000499238	0.900289	-0.00619952	0.150581	0.00151197	0.804007	-0.0145894	0.0875749	0.00333814	0.139926	-0.00190853	0.364788	-0.00253023	0.163926	-0.00380959	0.63153	0.00273857	0.809891	0.00689452	0.52044	-0.00560438	0.497936	-0.00057928	0.889135	0.00401253	0.352878	0.00282335	0.590252	0.000663335	0.954983	0.00616658	0.323046	-0.0177213	0.344868	3.96925e-05	0.995949	-0.00285653	0.798949	-0.0033097	0.45186	-0.0264591	0.0335322	0.000708308	0.873827	0.00494162	0.353769	-0.00134338	0.816472	-0.00633153	0.194155	-0.00505775	0.413757	0.000659686	0.938257	-0.0198157	0.302455	0.0250416	0.194243	-0.00529126	0.459696	-0.00304016	0.723914	0.00402319	0.599902	0.000584347	0.627009	0.000157287	0.922991	-0.0157483	0.0246464	-0.00111326	0.548118	-0.00726455	0.15465	-0.00206662	0.765085	0.00117446	0.847417	-0.00612617	0.491612	0.0029777	0.522643	-0.00427506	0.522072	-0.00906313	0.144958	-0.00643148	0.346333	-0.00249418	0.73354	-0.000677973	0.877154	-0.00185699	0.663728	0.000484293	0.795314	-0.00758517	0.0606766	-0.00327919	0.303601	-0.0192166	0.0191689	0.0135406	0.25376	-0.00275032	0.641599	-0.00724648	0.0572171	-0.00979362	0.206129	-0.00277091	0.3246	-0.000886939	0.60314	0.000557285	0.889207	-0.00676315	0.0644346	0.00658237	0.0451134	-0.00436435	0.180247	0.0123886	0.33893	-0.00194169	0.534917	-0.00225407	0.48128	-0.00526137	0.222005	-0.00104661	0.666177	0.00232451	0.651111	-0.0029192	0.0764744	-0.0043784	0.654267	-0.00152162	0.777289	0.00119079	0.828365	0.00236222	0.0160244	0.000573906	0.878459	-0.00826842	0.0013503	0.00662611	0.32871	-0.0251841	0.128617	0.0117082	0.268661	-0.0144189	0.142359	0.00468724	0.365996	0.00475576	0.6194	0.00565548	0.210808	0.00344163	0.502392	-0.00390551	0.181987	-0.00420164	0.0944473	0.0107063	0.196259	0.0143053	0.0554766	-0.000838917	0.582191	0.00437683	0.644738	-0.00881466	0.505965	0.00716607	0.138492	0.00126105	0.860195	0.00311854	0.652986	-0.00885936	0.287169	-0.017318	0.0385582	-0.00545449	0.0977433	-0.00537907	0.0395734	0.00439112	0.513324	-0.0152429	0.134224	0.0102431	0.307511	0.00741523	0.439301	0.00181223	0.723858	0.00880874	0.412058	-0.00669673	0.0961146	-0.00976655	0.570743	-0.0113764	0.535426	-0.00121904	0.880014	0.00554128	0.469584	0.00641253	0.72806	0.00395294	0.858453	0.00344871	0.841679	0.00595793	0.645722	-0.0283169	0.0761846	0.0114973	0.385839	-0.000407739	0.948078	0.0138619	0.128588	-0.00617766	0.500791	-0.00619428	0.837669	0.013623	0.278041	0.0106761	0.398751	-0.0210735	0.0907782	-0.00108242	0.949667	-0.0302567	0.0770144	0.0192668	0.209893	-0.00263128	0.878023	-9.41553e-05	0.995617	-0.00567492	0.739488	0.00495126	0.38565	0.00819481	0.341018	0.00442466	0.531469	-0.000771896	0.916264	0.000339205	0.9551	0.00900036	0.239968	-0.0036013	0.377134	-0.00979912	0.459893	-0.0125612	0.339477	0.000185638	0.962812	0.00676961	0.0284302	-0.0017025	0.859783	-0.0162789	0.316025	0.00359376	0.448174	0.00566418	0.199325	-0.00608503	0.324277	-0.00187536	0.778635	0.00228408	0.715866	0.00478244	0.477744	0.00243703	0.732738	0.00115884	0.878228	0.00515125	0.388004	0.000956323	0.866253	-0.0078946	0.199851	0.0135012	0.00919887	0.00544543	0.326888	0.012867	0.296155	-0.00600444	0.30997	0.0397649	0.000105718	-0.00219751	0.748711	-0.00150072	0.629854	-0.00306982	0.646656	0.00192756	0.829935	-0.0101322	0.254173	0.0247464	0.160222	-0.0139677	0.118591	0.00724688	0.338138	0.00138361	0.705433	0.00635635	0.471852	-0.00210537	0.822043	-0.0772715	0.0026668	0.0013598	0.661592	0.00331874	0.151634
rs80139879	-0.0319197	0.0825236	-0.0216123	0.0246053	0.00204029	0.851419	-0.0015377	0.79038	0.0151977	0.00358682	0.0160251	0.00212857	-0.0032719	0.520644	-0.00775962	0.130605	0.0172176	0.000645361	-0.00575066	0.336682	0.0238929	0.000568882	0.0192448	0.00606319	0.015658	0.000687997	-0.0101892	0.049812	0.00425004	0.277844	-0.0123142	0.0157771	-0.0058306	0.0545059	-0.00329704	0.372104	0.00227582	0.371361	-0.00839777	0.000996559	0.00111627	0.595356	0.00573366	0.393177	-0.000919865	0.625434	-0.00429361	0.430192	0.00418716	0.455772	0.000887287	0.863996	0.00291693	0.571961	0.0113232	0.027328	0.00175009	0.734167	0.00252707	0.592853	0.00516807	0.199534	-0.00903483	0.0838661	-0.000853974	0.850336	0.000835231	0.844833	-0.00286368	0.429821	-0.0049173	0.1802	-0.014647	0.00874086	-0.0053789	0.277489	0.0065792	0.201556	-0.00814567	0.0652691	-0.00364969	0.481387	0.00420581	0.416262	-0.000770028	0.795398	0.0185589	0.000287269	0.00177367	0.564193	0.00632665	0.405851	-0.000175123	0.977116	-0.000361141	0.952463	0.00744265	0.16857	0.0109196	0.073198	-0.00563996	0.353944	-0.00496887	0.126395	-0.00256836	0.513826	-0.00983746	0.0963548	0.0118829	0.0102766	0.00104202	0.839408	-0.00324385	0.210689	-0.00514238	0.043748	-0.00554729	0.0191733	0.00462263	0.0717774	-0.00426651	0.0949201	-0.000529688	0.811776	-0.00158808	0.536388	0.00206312	0.300672	0.00127498	0.626038	-0.0336705	3.09517e-06	-0.000782835	0.716656	-0.0057932	0.307991	-0.000784703	0.754984	-0.000649228	0.745468	-0.00190809	0.416951	-0.00376204	0.0861327	0.00360885	0.707945	-0.00141931	0.723115	-0.00653626	0.13161	0.00200309	0.743603	-0.0134284	0.117723	0.00283227	0.213152	-0.00190366	0.368588	-0.00246138	0.177928	-0.00385936	0.62883	0.00189448	0.86853	0.00609422	0.57204	-0.00433273	0.602187	-0.000380083	0.927523	0.00396439	0.361247	0.00368763	0.484241	0.000985103	0.933531	0.00549964	0.380692	-0.01865	0.32278	0.000306819	0.968861	-0.000687975	0.951344	-0.00334196	0.44991	-0.0253222	0.0430408	0.000601043	0.893381	0.00514962	0.336445	-0.00103668	0.858589	-0.00673988	0.169186	-0.00519635	0.403493	0.000795063	0.926018	-0.0192049	0.320336	0.024159	0.213016	-0.00571581	0.426971	-0.00197986	0.819016	0.00446327	0.562736	0.000730071	0.545925	0.00030573	0.851735	-0.0162259	0.0213003	-0.00131922	0.479011	-0.00753119	0.142214	-0.00339652	0.625224	0.00121467	0.843091	-0.00580625	0.51676	0.00271611	0.561913	-0.00518421	0.440035	-0.00976618	0.118238	-0.0070406	0.305182	-0.00285027	0.698805	-0.000542822	0.902029	-0.00143807	0.73772	0.000505894	0.787516	-0.00759795	0.0616529	-0.00372748	0.245019	-0.0188011	0.0226517	0.0137723	0.248301	-0.00255716	0.66686	-0.00721832	0.0595461	-0.0105209	0.176723	-0.00301196	0.286877	-0.00148251	0.387406	0.000719046	0.858108	-0.00734802	0.0456863	0.00615401	0.0624408	-0.00485925	0.137832	0.0113382	0.384088	-0.00237937	0.4497	-0.00286813	0.373021	-0.00565471	0.19201	-0.000956437	0.695153	0.00223713	0.665291	-0.00290416	0.079805	-0.00290032	0.768093	-0.00227463	0.674252	0.00172848	0.75446	0.0024306	0.0137619	-0.000134544	0.971572	-0.00882084	0.000677021	0.0077795	0.254202	-0.0264951	0.112299	0.010556	0.321429	-0.0152611	0.122307	0.00407659	0.434401	0.00447347	0.64228	0.00653043	0.150922	0.00360827	0.484551	-0.00447272	0.128667	-0.00418091	0.0979226	0.0096045	0.248952	0.0137437	0.0672981	-0.00095921	0.531759	0.00333042	0.727154	-0.0101954	0.444229	0.00750126	0.123068	8.46319e-05	0.99063	0.00310035	0.656939	-0.0081837	0.328444	-0.0176237	0.0363768	-0.00496673	0.134102	-0.00519008	0.0484721	0.00362548	0.591822	-0.0155839	0.128188	0.00905079	0.370304	0.00691659	0.473521	0.0022754	0.659403	0.00993057	0.358224	-0.00674059	0.0960777	-0.0113376	0.513045	-0.0167917	0.363841	-0.000477751	0.953171	0.00578453	0.45364	0.00494814	0.789916	0.00283248	0.899024	0.0027307	0.875184	0.00751625	0.564836	-0.0288095	0.0733026	0.0129681	0.331578	-0.00221685	0.724837	0.0136246	0.137515	-0.00719699	0.435467	-0.00725201	0.811379	0.0134337	0.287704	0.0106976	0.400678	-0.0210291	0.0934567	-0.00130132	0.939903	-0.0283688	0.099552	0.0191156	0.216514	-0.00365395	0.832327	-0.00172636	0.920296	-0.00348448	0.83926	0.00436023	0.447465	0.00661498	0.444589	0.00304393	0.668611	-0.00235601	0.749648	-0.000547598	0.927983	0.00826386	0.283367	-0.00332581	0.417366	-0.00787607	0.554708	-0.0120006	0.363784	0.000191118	0.961925	0.00665282	0.0322344	-0.00135667	0.888659	-0.015689	0.336295	0.00400235	0.401108	0.00642166	0.148067	-0.00518468	0.403855	-0.00104126	0.876715	0.00216403	0.731747	0.00378979	0.576043	0.00313303	0.662546	0.00140163	0.853856	0.00592469	0.323707	0.000476639	0.933506	-0.00655174	0.290258	0.0129828	0.0127883	0.00433589	0.437687	0.0137311	0.267722	-0.0072369	0.223778	0.0396506	0.000121653	-0.00214413	0.756072	-0.00136054	0.664067	-0.00221122	0.742745	0.0013036	0.885173	-0.0110102	0.218014	0.0248565	0.160674	-0.0159185	0.0772625	0.00632563	0.405927	0.00150335	0.682903	0.00529208	0.551854	-0.0046584	0.620616	-0.0721178	0.00532432	0.000857848	0.783755	0.00356016	0.126123
rs79395252	0.0050055	0.739423	0.0148235	0.0566237	0.0162014	0.065842	0.0044255	0.348121	-0.00245977	0.562416	-0.00368522	0.384982	-0.0135494	0.00109802	0.00896074	0.0320567	-0.00677668	0.0993467	-0.000989403	0.839221	-0.00300557	0.594729	-0.0114938	0.0446378	-0.00856981	0.0228957	0.00159137	0.706912	0.00163575	0.608343	-0.00611744	0.140615	0.00168057	0.496608	-0.00923049	0.0021722	0.00305226	0.141473	-0.00174688	0.401037	-0.00153758	0.36951	-4.79842e-05	0.993007	-0.00273127	0.0754136	-4.18179e-05	0.992471	-0.00242637	0.594907	-0.00588196	0.163584	-0.00508516	0.226851	-0.00487734	0.243579	-0.00209612	0.617424	-0.00448045	0.244526	-0.00923576	0.00491666	-0.001448	0.73394	0.000760219	0.836731	-0.00224998	0.517685	-0.0105809	0.000346487	-0.00363974	0.223605	-0.00159133	0.726556	-0.00387812	0.336844	0.00189006	0.652611	-0.00423416	0.239824	0.0054567	0.196497	0.00732616	0.0823884	-0.000904773	0.708514	-0.00901919	0.0306177	-0.00331437	0.186147	0.00501478	0.418893	6.04642e-07	0.999903	-0.00365755	0.459962	-0.00125292	0.776697	0.00116346	0.815269	0.000333457	0.946556	0.00534012	0.0443245	-0.000236909	0.941103	0.000370379	0.938828	0.00101495	0.788281	-0.00434362	0.30011	-0.00545697	0.00978353	-0.000602092	0.772016	-0.000742719	0.700563	-0.00182702	0.3825	-0.00393516	0.058526	-0.00352898	0.0517086	-0.00329494	0.115449	-0.00385436	0.0175763	0.000786513	0.712228	0.00707986	0.224117	-0.00105402	0.549	-0.00941902	0.0416636	0.000291362	0.886978	0.00128763	0.429549	0.00108826	0.569951	-0.000459389	0.793175	-0.0064424	0.404001	0.00438746	0.170685	0.00109156	0.752378	-0.00189904	0.697649	-0.00168141	0.806216	-0.0013551	0.46527	-0.000644008	0.703423	0.00104061	0.475499	0.00518794	0.415602	-0.00903856	0.323135	-0.0146577	0.089829	0.0105065	0.113686	0.00266346	0.423896	0.00190417	0.584763	3.27218e-05	0.993789	0.0103749	0.268972	-0.00166739	0.738046	-0.00262783	0.86116	-0.00137818	0.825671	0.00026359	0.976555	0.0024374	0.490272	-0.00481817	0.628933	0.000881795	0.805651	0.00244957	0.565508	0.00323749	0.484495	-0.0110181	0.0047628	0.00404997	0.413477	0.00322387	0.637555	-0.0241082	0.115427	-0.00599322	0.695387	0.00422821	0.461873	0.00044101	0.949154	-0.00873701	0.155854	1.845e-05	0.984761	-0.000480193	0.713198	-0.00601348	0.285425	-0.00226737	0.127787	-0.00703395	0.0861409	0.00205085	0.711951	-0.00470847	0.3368	0.000507297	0.943484	-0.00602026	0.10786	0.00872132	0.104109	-0.00177075	0.723068	0.00537915	0.326952	0.00298067	0.612695	0.00465826	0.186321	0.00427134	0.212903	0.000664416	0.657424	-0.00185342	0.567784	-0.00497139	0.0570234	0.00316464	0.630979	0.00220717	0.816848	-0.00284812	0.548296	-0.000249116	0.935122	0.00232214	0.708972	-0.00351381	0.119866	0.00219192	0.109706	-0.00289709	0.367518	-0.00204534	0.486305	-0.00127354	0.6294	-0.00232618	0.374237	-0.00158382	0.878657	-0.00472917	0.0652623	-0.00495814	0.0588786	-0.00452859	0.199604	0.00270766	0.173715	-0.00922959	0.0286291	-0.000764461	0.571706	0.00696882	0.38463	0.0107584	0.01466	-0.00158579	0.724598	0.000411382	0.608922	-0.00484322	0.115568	0.00257891	0.222895	0.00597158	0.269559	-0.00435925	0.738229	-0.00121112	0.885807	0.0123077	0.11644	-0.00882092	0.0326851	-0.0116695	0.12609	0.00249906	0.500193	-0.0057045	0.175262	0.00346069	0.149354	-0.00356309	0.0870356	0.00514081	0.453991	0.00244472	0.693193	0.00205397	0.100504	0.0024458	0.752568	0.00720449	0.505918	-0.00889483	0.0255099	-0.006324	0.276582	-0.00272531	0.628799	0.00914753	0.177645	0.00162033	0.812294	0.00153654	0.565927	-0.000928205	0.662025	0.00542607	0.317035	0.0167279	0.0429286	-0.00694834	0.395112	-0.00691368	0.374723	0.00057883	0.889497	-0.00262965	0.76321	6.39251e-05	0.984418	0.000398092	0.977525	-0.00187796	0.900922	-0.00677033	0.308082	0.00914357	0.146853	0.00647435	0.66932	-0.0303568	0.0955541	0.0133638	0.346237	0.0188042	0.0776629	-0.0149396	0.255668	0.00538728	0.621195	-0.000781416	0.879513	-0.00524661	0.482877	0.00172399	0.818682	0.0530016	0.0332086	-0.0167723	0.0964651	-0.00171955	0.865631	0.00710004	0.478314	-0.0181924	0.190343	0.00386494	0.780282	-0.00101381	0.935024	-0.00716142	0.605597	-0.00193316	0.889185	-0.00553303	0.688516	0.000539498	0.90815	-0.0103582	0.138968	-0.0053142	0.358703	0.00104521	0.862033	-0.0011687	0.812791	-0.00393106	0.530419	0.00367539	0.271212	0.0136602	0.207646	0.0183532	0.0853892	0.000772941	0.812256	-0.0019023	0.451338	-0.00291857	0.712647	0.0139084	0.287901	0.00268845	0.48898	0.00165417	0.647547	0.011682	0.0210095	0.00354695	0.514939	0.00209938	0.682064	0.00488931	0.374119	0.000473005	0.93519	-0.0104601	0.0902576	-0.00378688	0.436929	0.00667796	0.149622	0.00641664	0.208641	0.00507575	0.23248	-0.00130959	0.773758	-0.00344905	0.732127	0.00359103	0.457759	-0.00364599	0.663966	0.00382413	0.497283	0.00671839	0.00854358	0.00760127	0.166354	-0.010003	0.173224	0.0145057	0.0460508	0.0034703	0.810934	0.00963402	0.185962	0.00501372	0.418992	0.00551073	0.060977	-0.000655382	0.927551	-0.00268907	0.726817	0.053097	0.0118244	-0.00145966	0.567113	-0.00328067	0.0848815
rs7637886	-0.00966501	0.418492	0.000323311	0.958427	0.0118871	0.0906114	0.00184532	0.622523	0.00563176	0.095346	0.0049708	0.140712	-0.00977666	0.00304517	0.00307225	0.355269	0.00319826	0.327817	-0.00265058	0.494156	0.00839331	0.0616045	0.000590413	0.896616	0.00125999	0.673468	-0.00342653	0.308432	0.00320695	0.2062	-0.00909788	0.00584134	-0.00146054	0.45722	-0.00706465	0.00315495	0.00287361	0.0815194	-0.00461351	0.00525729	-0.000618868	0.64948	0.00145885	0.737406	-0.00208051	0.0883679	-0.00185971	0.597686	0.000523528	0.885368	-0.00345983	0.302536	-0.00155706	0.64149	0.00174836	0.59893	-0.000716262	0.830017	-0.00201443	0.51038	-0.00371375	0.15473	-0.00464618	0.16999	0.000452373	0.877376	-0.00099385	0.719207	-0.00765234	0.00112944	-0.00432368	0.068913	-0.00672601	0.0629875	-0.00518114	0.10643	0.00349338	0.29518	-0.00523607	0.0673966	0.00166625	0.61972	0.00632428	0.0591838	-0.00111191	0.563243	0.00263689	0.426427	-0.00126397	0.525841	0.00594437	0.227963	0.000276602	0.94437	-0.0019904	0.612686	0.00314399	0.370223	0.00603191	0.127263	-0.0023834	0.546279	0.00094646	0.653496	-0.00138208	0.587553	-0.004152	0.278849	0.00531324	0.0767285	-0.00149696	0.653166	-0.00449603	0.00740991	-0.00226974	0.169385	-0.00258617	0.0920494	0.00127611	0.442863	-0.00394145	0.0171824	-0.00235005	0.103058	-0.00245975	0.139251	-0.00146474	0.256444	0.00132372	0.434733	-0.0100995	0.0295797	-0.00107886	0.440207	-0.00751969	0.0410083	0.000114481	0.94398	0.000803281	0.535255	0.000143385	0.924977	-0.00188491	0.179217	-0.00291962	0.63642	0.00263882	0.303562	-0.00189816	0.493028	-0.000210702	0.957045	-0.00695033	0.205108	0.000456552	0.756869	-0.001132	0.403502	-0.000361862	0.756523	0.00143609	0.778282	-0.00448852	0.54017	-0.00627622	0.364036	0.00403011	0.44759	0.00142867	0.592736	0.00302924	0.277047	0.000932641	0.781964	0.00627351	0.40468	0.00116118	0.771555	-0.00980849	0.415558	-0.00129736	0.795961	-0.00193898	0.787499	0.000140296	0.96047	-0.0138877	0.0824523	0.0011145	0.697836	0.0033684	0.324373	0.00154784	0.676813	-0.0103075	0.000984957	0.0011549	0.771163	0.00224084	0.682667	-0.022377	0.0685878	0.00802524	0.514304	0.000718716	0.875957	-0.000343375	0.950572	-0.00429265	0.384126	0.00036122	0.640685	-0.000302434	0.772643	-0.0100485	0.0258757	-0.00179684	0.131929	-0.00735824	0.0250528	0.000478561	0.914363	-0.0025622	0.51416	-0.00244275	0.669992	-0.00275021	0.359117	0.00377523	0.379743	-0.0046917	0.241093	0.00105188	0.810867	0.00117501	0.803238	0.00279306	0.322551	0.00194807	0.478297	0.000771277	0.520557	-0.00395888	0.12778	-0.00457002	0.0277309	-0.00548968	0.298301	0.00624583	0.413265	-0.00282619	0.457166	-0.00340166	0.165318	-0.00245759	0.621932	-0.00332834	0.0659313	0.00102945	0.348362	-0.00161683	0.530057	-0.00397155	0.0915146	0.00208639	0.323695	-0.00356633	0.0889814	0.00426112	0.607934	-0.00389401	0.0561872	-0.00411673	0.0483863	-0.00532767	0.0576809	0.00154848	0.327602	-0.00490547	0.14325	-0.00149855	0.162996	0.00245919	0.699509	0.00678725	0.0527633	-0.000721848	0.84014	0.00131152	0.0401619	-0.00303308	0.214935	-0.0018602	0.268592	0.00662733	0.127209	-0.0135538	0.197309	0.00400196	0.554787	0.00136835	0.828064	-0.0036598	0.270256	-0.00511276	0.404215	0.00406371	0.167743	-0.0016232	0.627416	0.000315771	0.868509	-0.00417689	0.0112816	0.00853496	0.116336	0.00767299	0.117619	0.0009815	0.323359	0.00288357	0.640696	0.00142788	0.86854	-0.00301484	0.340386	-0.00396404	0.392555	-0.000146145	0.974064	0.00300105	0.578517	-0.00518966	0.339377	-0.00141725	0.506737	-0.00274366	0.105196	0.0053	0.221204	0.0037468	0.569205	0.000421901	0.948243	-0.00210968	0.733808	0.000647713	0.845249	0.00194637	0.779272	-0.00252293	0.33284	-0.00256141	0.819628	-0.00637363	0.594466	-0.00468623	0.374162	0.00796044	0.111609	0.0100582	0.403561	-0.0200665	0.165425	0.010737	0.340793	0.0150261	0.0757273	-0.0217069	0.0374462	0.00681243	0.43123	-0.000852139	0.83502	0.00278953	0.63885	-0.000962688	0.872088	0.0298255	0.131088	-0.00512592	0.525664	0.00292301	0.719378	-0.00335024	0.675876	-0.0114942	0.298556	-0.009699	0.379251	0.00773318	0.434888	-0.00574228	0.603251	0.000202618	0.985367	-0.00509261	0.643216	0.00222216	0.549537	-0.00292183	0.600119	-0.00140224	0.760411	0.000286001	0.952248	-0.000742258	0.849763	0.00138045	0.781546	0.000660137	0.803462	0.00418607	0.627996	0.00712887	0.403204	0.00039292	0.879277	0.00185261	0.356013	-0.00277304	0.659056	0.0016231	0.877013	0.00327333	0.289124	0.00365024	0.20432	0.00497323	0.216459	0.00197258	0.648948	0.00190881	0.639581	0.00575296	0.188569	0.00120477	0.794652	-0.00601294	0.220904	-0.000539324	0.889316	0.00503959	0.1717	0.000670998	0.86806	0.00887482	0.00861892	0.00209639	0.562535	0.00360474	0.652912	0.000149022	0.969106	0.0150696	0.0239653	0.00189581	0.671755	0.00348041	0.0864535	0.00355535	0.41533	-0.00616877	0.291035	0.00547924	0.343496	0.0128333	0.265123	-0.000258822	0.964393	0.00594325	0.22805	0.0040103	0.0887014	0.00356997	0.533335	-0.00158054	0.795692	0.00262183	0.875735	-0.000793565	0.695272	-0.000637128	0.673564
rs114116252	-0.030554	0.0970505	-0.0224791	0.0195061	0.00204741	0.851031	-0.00142773	0.805209	0.014981	0.00412229	0.0158772	0.00235848	-0.00326376	0.522011	-0.0081903	0.11085	0.0169954	0.000765227	-0.00531989	0.374504	0.0242651	0.000470693	0.0190563	0.00661938	0.015615	0.000718292	-0.0103334	0.0468382	0.0044598	0.255192	-0.0121614	0.0172155	-0.00609429	0.0446267	-0.00327559	0.375603	0.00235193	0.355979	-0.00840924	0.000989964	0.000993346	0.636762	0.0062905	0.349244	-0.000814047	0.665984	-0.00406037	0.456008	0.00450228	0.422934	0.00107521	0.835697	0.0031703	0.539371	0.0114517	0.0257433	0.0019337	0.707724	0.00279168	0.555037	0.00538793	0.181422	-0.00914649	0.0803508	-0.0010161	0.822498	0.000574395	0.893017	-0.00279871	0.440724	-0.00484287	0.187236	-0.0150382	0.007146	-0.00545464	0.271159	0.00662725	0.19864	-0.00797984	0.0711613	-0.0036855	0.477447	0.00394959	0.445588	-0.00079186	0.789897	0.0186513	0.00027089	0.00154408	0.615961	0.00630608	0.407753	7.38474e-06	0.999036	-0.000466563	0.938661	0.00762574	0.158684	0.0105542	0.0835993	-0.00613473	0.313718	-0.00517488	0.111716	-0.00261845	0.505995	-0.0102422	0.0836708	0.0118462	0.0105759	0.00140059	0.785492	-0.00322626	0.213546	-0.00507695	0.046676	-0.00557509	0.0186737	0.00468852	0.0680406	-0.00425107	0.0963883	-0.000382282	0.863654	-0.00143771	0.575958	0.00211345	0.289424	0.00137473	0.59957	-0.0339531	2.59664e-06	-0.000844455	0.695666	-0.00569935	0.316317	-0.000951941	0.705221	-0.000610698	0.760284	-0.00182359	0.438249	-0.00380723	0.0826956	0.00411757	0.669363	-0.00125591	0.754098	-0.00637852	0.141581	0.00220409	0.719184	-0.0133483	0.120298	0.00274943	0.227221	-0.00181804	0.390928	-0.00244768	0.180789	-0.00346098	0.664981	0.00149933	0.895865	0.00692774	0.521048	-0.00448211	0.590006	-0.0006773	0.871347	0.00413979	0.34076	0.00370011	0.483272	0.000486996	0.96715	0.00510381	0.416426	-0.0183404	0.331414	6.07392e-05	0.993841	-0.0014355	0.898797	-0.00337121	0.446347	-0.0248251	0.0475551	0.00043625	0.922571	0.00458892	0.39221	-0.00107302	0.853846	-0.006977	0.155126	-0.00481218	0.439679	0.000821026	0.923675	-0.0181032	0.349203	0.0251615	0.194994	-0.00599994	0.404762	-0.0020393	0.81384	0.00430434	0.577064	0.000762871	0.528393	0.000198449	0.903521	-0.0165864	0.0186865	-0.00132532	0.477359	-0.00795361	0.121486	-0.00353075	0.611928	0.00140812	0.818661	-0.00603778	0.500556	0.00222776	0.63457	-0.00543941	0.418262	-0.00997351	0.110936	-0.00708158	0.302793	-0.00320079	0.664185	-0.000736876	0.867401	-0.00148769	0.729249	0.00058901	0.753868	-0.00769449	0.0586459	-0.00368872	0.250326	-0.0183614	0.0261463	0.0135144	0.257693	-0.00268364	0.651717	-0.00715858	0.0619116	-0.0104626	0.1795	-0.00307446	0.27741	-0.00149301	0.384465	0.000558946	0.889564	-0.00739543	0.0444914	0.00618858	0.0612068	-0.00492974	0.13255	0.0109492	0.401115	-0.00234799	0.45606	-0.00275549	0.392465	-0.00575294	0.184752	-0.00108263	0.657605	0.00183266	0.723247	-0.00282422	0.088707	-0.00335189	0.73348	-0.00245443	0.650406	0.00161964	0.769642	0.00247132	0.0123246	6.31796e-06	0.998666	-0.00904905	0.000494203	0.00804625	0.238772	-0.0260481	0.119179	0.0105283	0.32322	-0.0160346	0.104907	0.00350891	0.501508	0.00518759	0.590514	0.00646905	0.155127	0.00346582	0.502304	-0.00463144	0.11594	-0.00415978	0.0999716	0.00937861	0.260715	0.0135519	0.071481	-0.00088229	0.565481	0.00383275	0.688333	-0.00971716	0.466356	0.00745235	0.125779	1.15011e-05	0.998727	0.0032175	0.645062	-0.00809723	0.333876	-0.017529	0.0375097	-0.00498036	0.133288	-0.00519677	0.0483256	0.00393117	0.561221	-0.0157886	0.123699	0.00901024	0.372958	0.0067567	0.484327	0.00223623	0.665285	0.0101016	0.350566	-0.00608961	0.133174	-0.0111695	0.51941	-0.0187709	0.31048	-0.000676311	0.933804	0.00585166	0.448809	0.00600137	0.746827	0.00110265	0.960638	0.00320025	0.85408	0.00760373	0.560657	-0.0299949	0.0624629	0.0126324	0.344666	-0.00192896	0.759536	0.0139289	0.129344	-0.00738656	0.423956	-0.00737908	0.808212	0.0121953	0.33476	0.0111214	0.382569	-0.0206794	0.0992418	2.07985e-05	0.99904	-0.0287449	0.0954774	0.0194373	0.209336	-0.00341959	0.843093	-0.00162237	0.925158	-0.0030162	0.860762	0.00444877	0.438612	0.00672672	0.437207	0.00318644	0.654307	-0.0021869	0.767235	-0.000554788	0.927091	0.00831812	0.28055	-0.00345666	0.399597	-0.00813045	0.542397	-0.0125005	0.344618	-8.23367e-05	0.983603	0.00659518	0.0338844	-0.00120656	0.900973	-0.0161591	0.322683	0.00406363	0.394314	0.00624441	0.159919	-0.00563401	0.364753	-0.000782939	0.907221	0.00222923	0.724221	0.00438705	0.51781	0.00271	0.706026	0.00158126	0.835523	0.00612604	0.307962	0.000919083	0.872297	-0.00686636	0.268051	0.0131182	0.011953	0.00464758	0.405872	0.0142288	0.251157	-0.00730127	0.220092	0.039845	0.000114144	-0.00171628	0.803815	-0.00124905	0.690337	-0.00192205	0.775589	0.00137135	0.879333	-0.0116911	0.19118	0.0255921	0.149288	-0.0166693	0.0645974	0.00630505	0.407829	0.00150857	0.682122	0.00547148	0.53887	-0.00468645	0.618742	-0.0729501	0.00485308	0.000791379	0.800323	0.00358525	0.123711
rs9309971	-1.30659e-06	0.999862	0.00336809	0.383813	-0.00390589	0.372421	0.00485145	0.0382786	-0.00442179	0.0359527	-0.00184633	0.380742	-0.00264829	0.198806	0.000603754	0.771239	-0.000391473	0.847957	0.000171824	0.943446	-0.000167421	0.952396	-0.00217517	0.444214	0.000549566	0.768954	-0.00239746	0.253889	0.00132538	0.402952	-0.00233556	0.257091	-0.00118927	0.332473	-0.00181688	0.224189	-0.000278643	0.786848	-0.000268411	0.794886	0.00164585	0.0529992	0.00722263	0.00789741	-4.36576e-05	0.95437	-0.00124755	0.570874	0.000367826	0.871165	-0.00253999	0.225451	-0.00958648	4.41643e-06	-0.00800192	0.000116219	-0.00152128	0.465465	-0.00974994	3.38259e-07	-0.00385757	0.0179548	0.00258535	0.221519	-0.00182789	0.318231	-0.00153935	0.372657	-0.00457813	0.00181723	-0.0018951	0.201771	-0.00360218	0.110967	0.00988166	8.17976e-07	2.19492e-05	0.9916	-0.00340769	0.056696	0.0088652	2.37266e-05	-0.000601324	0.773955	0.00374834	0.00181151	-0.00290537	0.160568	-0.000793937	0.523588	0.01433	3.27256e-06	-0.0120266	1.18407e-06	-0.0073531	0.00274425	0.00563784	0.010108	-0.00339514	0.169351	-0.00297462	0.227977	-0.00458123	0.000499498	0.00278712	0.0800089	-0.00707387	0.00312319	0.00183265	0.328054	0.00208361	0.316651	0.00231894	0.0270024	0.00174177	0.0912898	0.000657145	0.493048	0.000398536	0.701156	0.00472019	4.91086e-06	0.00329874	0.000248344	0.00272175	0.0088036	0.00243092	0.0025622	0.00083905	0.42781	-0.00275482	0.341946	0.00272336	0.00180742	0.0060213	0.00871688	-0.00180355	0.0763484	0.00187117	0.02075	0.00014366	0.879931	-0.00116943	0.181992	-0.00268292	0.486563	-0.00159889	0.318131	8.56328e-05	0.960496	0.00134027	0.583277	-0.0037447	0.274145	-0.00202309	0.0280188	-0.00178933	0.0344711	1.09429e-05	0.98802	0.000269552	0.932561	-0.014047	0.0021411	-0.00906354	0.0358323	0.00631729	0.057822	0.00321023	0.054379	0.000352213	0.839562	0.00288408	0.171269	0.00361309	0.442037	0.00127305	0.610841	-0.0152449	0.0428099	-0.000322273	0.918124	0.00583815	0.193962	0.00149955	0.396265	-0.00847712	0.0897995	0.000913623	0.610369	0.00213389	0.317951	0.00105119	0.650504	0.00112001	0.566024	0.0028903	0.244345	-0.00341425	0.318609	0.00546591	0.479529	-0.00166906	0.82953	0.00130122	0.650679	0.00532655	0.123561	-0.00410861	0.182372	-1.4724e-05	0.975691	0.0008048	0.218149	0.00336236	0.232382	-0.000872089	0.241701	0.000918034	0.654395	0.00388715	0.161896	0.00293023	0.232211	-0.0132237	0.000219937	0.00083692	0.655097	-0.00528936	0.0487843	0.00317265	0.204348	0.00360751	0.188767	0.00131879	0.654286	0.000215471	0.902729	0.0021537	0.209362	-5.00881e-05	0.946765	0.00225661	0.164471	0.0010733	0.407925	0.00336507	0.307333	-0.000865027	0.855986	0.00513671	0.0305086	0.0030483	0.046495	-0.0026663	0.391563	0.000181961	0.87211	-0.000174142	0.799478	0.000261836	0.870637	-0.00191021	0.193601	0.000343625	0.794661	-0.00053056	0.685438	0.00555408	0.284739	0.000963771	0.449137	0.00189557	0.145462	0.00739098	2.47593e-05	0.000397985	0.687031	-0.0109587	1.6443e-07	0.000357823	0.593812	-0.0101763	0.0105338	0.000590647	0.787154	-0.00452699	0.0426003	0.00022685	0.569498	0.00402499	0.00842403	0.0019162	0.0680793	0.0024469	0.365388	0.00802255	0.220105	0.00258591	0.539896	0.00682093	0.0816797	-0.00161054	0.435552	-0.000555557	0.884252	0.002132	0.246619	-0.00308223	0.140142	0.00114128	0.338091	-0.00229283	0.0260612	0.00486781	0.152002	-0.00336114	0.272989	0.000247821	0.689784	-0.00178163	0.645005	0.0116976	0.0302011	-0.00579402	0.0034578	0.00471311	0.103129	0.00315034	0.261454	-0.00800658	0.0176357	-0.00622694	0.0664908	-0.000711351	0.593387	-0.000560992	0.595568	-0.00420632	0.119786	-0.000900126	0.826744	-0.00401991	0.322096	-0.000178884	0.963193	0.00346972	0.0940092	-0.00713636	0.0997638	-0.000429995	0.791738	-0.00195194	0.782015	-0.00946741	0.203458	-0.00761413	0.0202268	0.00799116	0.0102151	0.0180229	0.0162773	-0.0225677	0.0122049	0.0155696	0.0264118	-0.00107421	0.838213	-0.00492129	0.447969	0.000573744	0.915125	-0.00102875	0.687189	-0.00477431	0.19958	0.000111323	0.976278	0.0116411	0.351925	-0.00179299	0.72103	0.000327338	0.948386	0.0029966	0.547482	-0.00584078	0.399288	-0.00496544	0.472362	-0.00883224	0.154622	-0.00929022	0.179364	-0.0025334	0.714407	-0.00512283	0.456958	0.00485788	0.0357107	0.00536113	0.123827	0.00396087	0.166885	0.00132485	0.656053	-0.000777201	0.750287	0.00493485	0.111695	0.00075647	0.64707	0.0127675	0.017765	0.00383409	0.47053	-0.000721825	0.654031	0.000719568	0.565065	0.000649115	0.868207	0.00267396	0.684131	-0.0044942	0.0198152	-0.00273558	0.127784	-0.0109952	1.21273e-05	-0.000650857	0.810378	0.00140791	0.58111	0.000704239	0.797054	-0.000556676	0.847564	0.00675317	0.0280774	0.00509402	0.035729	0.00529106	0.0218728	-0.00358172	0.155417	-0.00717041	0.000679144	0.00113949	0.61429	-0.0120762	0.0158144	0.000532791	0.824453	-0.00718453	0.0848152	0.00140702	0.6152	-0.00332312	0.00878548	-0.00480192	0.0781896	-0.00933853	0.010588	0.000212132	0.953228	0.00496963	0.494874	-0.00302598	0.402961	0.01433	3.27226e-06	-0.00119154	0.418059	-0.000745333	0.834884	-0.0061461	0.105544	-0.0273848	0.00891711	0.00424235	0.000794449	-0.0037208	8.23306e-05
rs150779764	0.00566816	0.864898	-0.0266458	0.124131	-0.0104481	0.594007	0.0051675	0.621468	0.0128712	0.171675	0.00492952	0.600519	0.00367792	0.689737	0.00443586	0.632868	0.018679	0.0406894	0.00162658	0.880604	0.00471014	0.707167	0.00259213	0.838013	-0.00576818	0.489316	0.00322793	0.730927	-0.00916162	0.195801	0.0146419	0.111313	0.000415365	0.939638	-0.0132926	0.0466077	-0.00873096	0.0579303	0.00668343	0.147527	0.00684276	0.0719047	0.00366029	0.763269	-0.00114217	0.737644	-0.0197973	0.0440716	0.00983451	0.331635	-0.00672023	0.473477	0.0061258	0.511644	-0.00557138	0.54806	0.00195705	0.83347	-0.00272962	0.749338	0.00288432	0.692163	-0.0132416	0.16122	0.00697803	0.393815	0.00353318	0.647028	-0.0045969	0.483651	-0.00911404	0.169524	0.0111446	0.269321	-0.0144421	0.107021	-0.0159556	0.0867339	0.0104643	0.190408	-0.0165995	0.0765763	0.00919216	0.325943	-0.0181662	0.000715158	-0.000779496	0.932875	0.001761	0.751531	-0.0234542	0.0883489	0.00599589	0.585908	0.00208815	0.848279	0.00524753	0.590372	0.00241217	0.826189	-0.0213557	0.051589	0.00570687	0.33266	-0.00185579	0.793875	0.0015439	0.884505	0.00192649	0.818277	0.0125447	0.177324	0.000690995	0.882768	-0.00328863	0.475272	-0.00138415	0.746447	0.000361531	0.937892	-0.00224276	0.627123	-0.00189088	0.638369	-0.00722649	0.119406	0.00281323	0.434089	-0.000650898	0.890458	0.0243943	0.0593378	-0.000925974	0.812147	-0.00633729	0.535879	0.000991173	0.827521	-0.00250782	0.488082	-0.00209854	0.621712	0.00368851	0.34478	-0.00575593	0.736553	0.00915291	0.199572	0.00446846	0.56058	-0.00292312	0.787667	-0.000275059	0.985568	0.00945432	0.0217617	0.000155208	0.967152	-0.00540869	0.0947959	0.0113978	0.420669	0.0371172	0.0685598	0.00696468	0.716417	-0.0118747	0.426132	-0.0151527	0.0410844	-0.00229269	0.767419	-0.00735061	0.435825	-0.0371229	0.0756609	-0.0172562	0.121858	-0.0664676	0.0468508	-0.0108089	0.439758	-0.0387956	0.0526886	-0.00676112	0.390213	0.0193031	0.38562	-0.00410118	0.607478	-0.005003	0.599068	-0.00782016	0.449477	0.00447694	0.607145	-0.00130911	0.905807	0.02745	0.0716968	-0.0260589	0.430692	-0.022543	0.496598	0.011008	0.389413	0.00630405	0.682378	0.00741832	0.588685	0.000715257	0.739509	0.000519598	0.858021	-0.00386096	0.758017	-0.000301632	0.927543	-0.00163161	0.858157	-0.00342566	0.781933	-0.0109423	0.316545	0.00778019	0.625607	-0.00774367	0.353022	0.0122963	0.303426	-0.0202948	0.0683397	0.0185786	0.128608	0.0189808	0.147798	-0.0087175	0.266862	-0.00769976	0.314013	-0.000270774	0.935298	-0.00609512	0.398897	0.00212372	0.714297	0.000808193	0.95606	-0.0125677	0.553412	-0.0122854	0.244989	-0.00330971	0.627248	-0.0164313	0.235894	0.000531093	0.915957	0.00276519	0.365013	-0.0157572	0.0277626	0.00328757	0.615369	0.00884434	0.132434	-0.00179516	0.758383	-0.022945	0.324044	0.000768981	0.892379	0.00625353	0.282039	0.00323941	0.679189	0.000163449	0.970466	0.0084079	0.36874	0.00435728	0.146176	0.0147648	0.406331	-0.00363765	0.709676	-0.000165426	0.986724	-0.00449688	0.0115497	0.00427972	0.530607	-0.00126604	0.787371	-0.0175309	0.15024	-0.00169516	0.954446	0.0245614	0.196219	-0.00559967	0.750347	-0.0157038	0.0916753	-0.0178388	0.299424	-0.0200933	0.0145674	-0.00511241	0.584106	-0.000943551	0.859362	0.00105135	0.820846	0.00386314	0.800645	0.0184576	0.180806	0.00121857	0.660538	-0.00163883	0.925273	0.0166404	0.495809	0.0179168	0.0404452	-0.0140063	0.274981	0.00919124	0.460804	0.0404706	0.00675138	0.0352804	0.0188513	0.00180043	0.760912	0.00305724	0.514949	-0.00531239	0.657911	0.00241045	0.896562	-0.0146204	0.423352	-0.00689521	0.692621	0.0068898	0.460055	-0.00316141	0.871592	-0.00396294	0.589294	-0.00394198	0.89622	-0.00285037	0.931401	0.0148711	0.307899	-0.00386677	0.779925	-0.0398366	0.230398	0.0230137	0.563627	-0.0162254	0.601299	0.000683158	0.976735	0.0112571	0.697027	-0.0408954	0.0875228	0.00562436	0.621577	-0.0157328	0.337887	0.00263809	0.8731	0.0882197	0.137754	0.0204774	0.359361	0.0286675	0.202976	0.00842631	0.703811	0.0232559	0.457288	0.0138282	0.657994	0.00220387	0.937327	-0.044627	0.152823	-0.0097878	0.754083	0.0321368	0.301468	0.0136331	0.190727	0.020407	0.196874	0.00452411	0.725896	0.00146754	0.912798	-0.0032693	0.76622	0.0053905	0.699863	0.00745057	0.317032	-0.00675087	0.779201	0.0183632	0.438764	0.00920368	0.205559	0.00268687	0.633342	-0.0118668	0.498286	0.00667375	0.81928	0.0156604	0.069256	0.00698439	0.384425	0.0183011	0.103226	-0.0286521	0.0180737	0.00710957	0.53314	-0.000903747	0.941158	0.0251863	0.051006	-0.0194486	0.156789	-0.0197126	0.0689398	0.0170746	0.0976381	0.010374	0.358323	-0.0146099	0.121267	-0.00957465	0.342141	-0.0632218	0.00463408	-0.0116258	0.279255	-0.00817378	0.660205	0.000186823	0.988084	0.00646998	0.253609	0.00967864	0.426996	-0.00119589	0.941549	0.00841061	0.602449	0.0177834	0.579567	-0.00124914	0.938829	-0.0234551	0.088336	0.0161216	0.0138539	-0.0212537	0.185647	0.00641757	0.706098	0.0720121	0.123982	0.00749201	0.184808	0.00899772	0.0326914
rs2123162	0.00487198	0.531633	0.00357802	0.368992	-0.00821661	0.0684548	0.00466892	0.0528992	-0.00719623	0.000922908	-0.00423471	0.0509809	0.00107188	0.613639	-0.000599163	0.779351	-0.00141464	0.501104	0.00160689	0.519486	-0.00400371	0.16569	-0.00253011	0.3875	5.14678e-05	0.97869	-0.00105929	0.624523	0.000315805	0.846581	0.00119992	0.571861	-0.000762838	0.546131	0.000760685	0.621251	-0.0014199	0.180856	0.00157334	0.138991	0.00205031	0.0192682	0.00718219	0.0103549	0.00082077	0.296425	-0.000580276	0.798089	-5.84665e-05	0.980042	-0.0012612	0.559032	-0.00950441	9.93836e-06	-0.00905134	2.31076e-05	-0.00131629	0.539745	-0.00956939	1.17039e-06	-0.00243729	0.146614	0.00438791	0.0439566	-0.00218411	0.246919	-0.00135269	0.446887	-0.00164566	0.276447	-0.000158225	0.91759	-0.0014994	0.519536	0.0126555	8.67687e-10	-0.0015383	0.473717	-0.00155514	0.398459	0.00868737	5.78787e-05	-0.00347253	0.107351	0.0046937	0.000149205	-0.00421326	0.0482127	-0.000425617	0.739899	0.0121602	0.000126311	-0.0127124	6.16973e-07	-0.00692561	0.0061666	0.0045488	0.0439264	-0.00634661	0.0126286	-0.00223325	0.379533	-0.00526807	0.000102154	0.0034582	0.0348995	-0.00617475	0.0122999	-0.000221849	0.908499	0.00276507	0.196968	0.00422516	9.16361e-05	0.0027162	0.0105732	0.00167239	0.0904081	-0.000163016	0.878867	0.00646393	1.23959e-09	0.00450969	1.15727e-06	0.00402153	0.000171528	0.00317476	0.000131482	0.000329724	0.762306	0.00148793	0.618354	0.00325196	0.000297669	0.00934175	7.87188e-05	-0.00195527	0.0621196	0.00162201	0.0516376	0.000100535	0.918253	-0.000393156	0.663241	-0.00128872	0.745747	-0.00270001	0.101879	0.000937188	0.598798	0.00141229	0.57475	-0.00102833	0.770727	-0.00243449	0.0102638	-0.00130828	0.133585	0.000189975	0.800275	-0.000123379	0.970017	-0.0132978	0.00480251	-0.00669943	0.132279	0.0047076	0.170073	0.00314055	0.0678	-0.000637792	0.722102	0.00280552	0.196871	0.00172052	0.722637	0.00102294	0.691724	-0.0121924	0.116269	8.3087e-05	0.97949	0.00682108	0.141071	0.00162091	0.373547	-0.00300006	0.560489	0.00056171	0.761108	0.000952053	0.665718	0.000568999	0.812017	0.00575464	0.00421889	0.00258471	0.312967	-0.00460106	0.192137	0.0156169	0.0499998	-0.0064575	0.419168	0.000772254	0.794242	0.00568941	0.110455	-0.00236786	0.45585	-0.00015701	0.752559	0.000940963	0.162391	0.00765831	0.008304	-0.000243854	0.750756	0.00390711	0.0644858	0.00401388	0.161062	0.0040912	0.105542	-0.0127825	0.0005294	0.00175603	0.363024	-0.00693046	0.0122217	0.00507735	0.0487189	0.0030894	0.274771	0.000414951	0.891246	-0.000820055	0.651762	0.0017241	0.329543	-0.000280895	0.71638	0.00403299	0.0159175	0.0029932	0.0250795	0.00593152	0.0807744	-0.00353952	0.471078	0.00692621	0.00464078	0.00455462	0.00389625	-0.00186008	0.561872	0.00143932	0.216609	-0.000606638	0.390518	0.000759077	0.646853	-0.000454517	0.764057	-0.000497549	0.714596	0.00101222	0.453307	0.00399648	0.455642	0.00253119	0.0536483	0.00375559	0.00512054	0.00997074	3.31618e-08	-0.000195487	0.847644	-0.00989407	4.44361e-06	0.000943047	0.172375	-0.0119652	0.00350296	-0.00221281	0.326206	-0.00463681	0.0437924	-0.000346156	0.399557	0.00542623	0.000563534	0.00261722	0.0155442	-0.000165771	0.952527	0.0135119	0.0448667	0.000788103	0.856022	0.00654758	0.104912	-0.000144397	0.945892	0.00171272	0.662909	0.000718401	0.704651	-0.0027992	0.193322	0.00101794	0.406797	-0.000673751	0.526095	0.00157616	0.65285	-0.00683942	0.0304985	-5.01153e-05	0.937535	-0.00329554	0.407955	0.0120309	0.0304045	-0.0049179	0.0161299	0.00637243	0.0322214	0.00353897	0.220183	-0.00979253	0.00476134	-0.00413322	0.23621	-0.000125923	0.926816	0.000625403	0.565231	-0.00679362	0.014571	-0.00288128	0.496813	-0.00476519	0.255103	0.000216292	0.956835	0.00344195	0.107053	-0.00877143	0.0498185	0.000747328	0.656311	-0.000971343	0.893558	-0.00801789	0.293398	-0.00607807	0.0706483	0.00501999	0.115599	0.0147057	0.055833	-0.0161899	0.0794019	0.0113666	0.113772	-0.00722256	0.180712	0.00412248	0.535282	-0.00143849	0.79439	-0.000469643	0.858238	-0.00643853	0.0934081	0.000608677	0.874702	-0.000481399	0.970432	-0.000406782	0.937286	-0.000633442	0.903176	0.00435351	0.395978	-0.000730083	0.918294	-0.00083191	0.906712	-0.0129748	0.0417237	-0.00750959	0.290569	-0.00384377	0.58871	-0.00288418	0.683491	0.00440568	0.0645988	0.00694034	0.0533736	0.00473804	0.108651	0.00151624	0.620947	-0.000298267	0.905691	0.00465238	0.145711	0.000669996	0.693925	0.0125811	0.0233293	0.00178828	0.743968	-0.000756628	0.648638	7.03156e-05	0.956503	0.0023337	0.563093	0.00290389	0.668834	-0.00602851	0.00241018	-0.00417167	0.0241431	-0.0137046	1.19976e-07	-0.0017338	0.534707	0.000932599	0.722607	-0.00117505	0.676805	-0.00127416	0.669387	0.00961931	0.00237728	0.00546147	0.0287483	0.00333902	0.159939	-0.00407524	0.11664	-0.0112192	2.45365e-07	0.000208017	0.928863	-0.014466	0.00500966	0.000387913	0.875451	-0.013665	0.00145855	0.00109375	0.704485	-0.00489547	0.000178326	-0.00631643	0.0244841	-0.00693182	0.0655275	-0.00214205	0.565342	-0.000718614	0.923735	-0.00355444	0.340058	0.0121607	0.000126227	-0.00292599	0.053631	-0.0025445	0.489679	-0.00602808	0.123882	-0.0306647	0.0044649	0.00486949	0.000187134	-0.00369869	0.000144982
rs74355494	0.0095968	0.541681	0.012417	0.126253	0.0151141	0.100378	0.00340613	0.489019	-0.00251183	0.570972	-0.0029876	0.499898	-0.0119485	0.00582211	0.00868994	0.0464106	-0.00666418	0.120541	-0.00243907	0.631837	4.42228e-05	0.994016	-0.0102626	0.0858282	-0.00968307	0.0137835	0.00271842	0.53831	0.00119773	0.719244	-0.00620972	0.151804	0.00159182	0.537301	-0.0104747	0.000859846	0.00313884	0.147492	-0.00264673	0.222847	-0.000876875	0.623924	-0.00342272	0.54928	-0.00293482	0.0672597	-0.000812238	0.860651	-0.000949316	0.842011	-0.00639515	0.146799	-0.00515552	0.240477	-0.00465124	0.286707	-0.00468028	0.285329	-0.00569716	0.156266	-0.00964865	0.00487884	-0.00175947	0.692355	0.000133233	0.972398	-0.00170032	0.639527	-0.00969955	0.00167512	-0.00339514	0.276721	0.000621422	0.895909	-0.00399438	0.343288	-0.000231953	0.957793	-0.00304617	0.417861	0.00519549	0.238736	0.00803934	0.0678339	0.000433226	0.863848	-0.00758703	0.0814563	-0.00369083	0.158442	0.00583516	0.367543	-0.000396827	0.939284	-0.00452862	0.380709	-0.00188695	0.682318	0.00324066	0.532967	0.000403114	0.938106	0.00425145	0.125319	0.000908409	0.786126	-0.000904054	0.857532	0.00228053	0.563209	-0.00101003	0.817443	-0.00593703	0.00708471	-0.000661651	0.76037	-0.00153805	0.445685	-0.00177412	0.416595	-0.00397863	0.0669082	-0.00367496	0.0522616	-0.00289219	0.185657	-0.00338552	0.0457266	0.00058023	0.794334	0.00593825	0.329854	-0.000842159	0.646394	-0.00980928	0.0422334	0.00152832	0.475095	0.00158402	0.351854	0.0014739	0.46116	-0.000264231	0.885193	-0.00549664	0.495377	0.00436468	0.191903	0.000335441	0.92596	-0.00419711	0.410567	-0.00196057	0.783993	-0.00172738	0.372578	-0.00149151	0.39849	0.00126805	0.404641	0.00584125	0.379655	-0.00756148	0.42866	-0.0129947	0.149836	0.0138353	0.045808	0.00337056	0.332643	0.0030053	0.408882	0.00233093	0.595949	0.0143971	0.142536	0.00216736	0.677691	-0.00131401	0.93337	-0.00105303	0.872183	0.00116556	0.901169	0.001201	0.744788	-0.00238927	0.818985	-0.000682939	0.855222	0.00207287	0.642122	0.00310204	0.522106	-0.0111835	0.00615259	0.00315944	0.541936	0.00389108	0.586105	-0.0213048	0.183524	-0.00381914	0.811249	0.00405846	0.498935	0.00165668	0.818573	-0.00697078	0.278172	-8.88734e-05	0.929794	-0.000806754	0.55434	-0.00606134	0.302479	-0.00211593	0.173541	-0.00503666	0.239346	0.000820987	0.887451	-0.00605068	0.237208	0.000680624	0.927427	-0.00669653	0.0866932	0.00743792	0.184403	-0.00136555	0.793556	0.00458419	0.423746	0.00328999	0.592588	0.00451479	0.220037	0.00335173	0.349335	0.000882555	0.57275	-0.000629336	0.85264	-0.00527349	0.0530695	0.00335365	0.625943	0.00156808	0.874769	-0.00306418	0.536263	-0.000367776	0.908383	0.00595355	0.359477	-0.00273324	0.246633	0.00212866	0.136893	-0.00122137	0.716028	-0.00339432	0.26849	-0.000220067	0.936348	-0.00463628	0.0898846	-0.00218085	0.84074	-0.0045013	0.0927416	-0.00407957	0.136434	-0.00456987	0.214942	0.00245402	0.237522	-0.00901707	0.040522	-0.000804209	0.568659	0.00924646	0.269127	0.0110508	0.0163626	-0.00105048	0.823148	0.000183244	0.827241	-0.00355187	0.268904	0.00339507	0.124226	0.00430433	0.446324	-7.70907e-05	0.995484	-0.00169833	0.8472	0.0162435	0.0475745	-0.00929828	0.0312516	-0.0153006	0.0549702	0.00408178	0.29145	-0.00308924	0.481839	0.00375556	0.133876	-0.00395653	0.0684542	0.00462205	0.518769	0.00423646	0.512258	0.00273694	0.0360262	-0.000579407	0.943071	0.0102093	0.367398	-0.00974946	0.0190002	-0.00672241	0.268033	-0.00216335	0.713252	0.00911117	0.198413	-4.47461e-06	0.999499	0.00194871	0.48557	-0.000878844	0.691837	0.00689182	0.223821	0.0177631	0.0392889	-0.00582234	0.494346	-0.00258252	0.750538	0.00284682	0.512362	-0.00283607	0.755607	-0.00122179	0.720477	-0.00409218	0.78169	0.00656674	0.676079	-0.00114234	0.868877	0.00450915	0.492231	0.00758941	0.63064	-0.0283952	0.134518	0.0123488	0.403422	0.0233978	0.0350476	-0.0179281	0.19033	0.00901893	0.427142	-0.000722449	0.893176	-0.00753392	0.334836	0.00580636	0.459896	0.0484326	0.0637899	-0.0146465	0.164634	-0.00292787	0.78268	0.00631868	0.545855	-0.0113456	0.435903	0.00440007	0.761906	-0.00202769	0.876386	-0.00119838	0.934317	-0.00827491	0.569378	-0.0106936	0.459902	-0.00147958	0.762387	-0.0100152	0.172358	-0.00507407	0.402394	0.000525493	0.933463	-0.000325643	0.949741	-0.00207548	0.751633	0.00378841	0.278545	0.0127966	0.259085	0.0122654	0.271433	0.00174627	0.608171	-0.00238246	0.367386	-0.00560339	0.498968	0.00657765	0.63012	0.00239725	0.554479	0.000417097	0.912071	0.00895631	0.090094	0.00657263	0.24851	0.000729763	0.891669	0.00756671	0.188285	0.000607826	0.920383	-0.0120824	0.0612894	-0.00527693	0.300185	0.00706777	0.144719	0.00602635	0.257586	0.00512513	0.24815	-0.00127183	0.789156	-0.00531292	0.613584	0.00269105	0.594084	-0.00313084	0.720845	0.00564155	0.337731	0.00564205	0.0343627	0.00949386	0.0976978	-0.0112083	0.143908	0.0164248	0.0305331	-0.00938232	0.535917	0.0132689	0.0806336	0.0058341	0.367629	0.00570825	0.0631059	0.000397808	0.957772	-0.00237243	0.768215	0.0511004	0.0203014	-0.00135531	0.610409	-0.00284711	0.152261
rs115044250	-0.0271385	0.390264	-0.00546007	0.73529	-0.0297281	0.104	0.00746348	0.443438	0.00307353	0.726044	-0.00271151	0.756739	-0.0104166	0.224591	0.00181334	0.833775	0.00236292	0.78075	-0.00214351	0.831814	-0.00253478	0.827997	-0.00389702	0.741172	-0.0101971	0.189155	0.01055	0.227351	0.00698371	0.289322	-0.016782	0.0508471	0.00321934	0.528245	-0.00439795	0.47942	-0.00146328	0.732771	1.14237e-05	0.997877	-0.0024308	0.492017	0.0158014	0.162964	-0.00776377	0.0145968	-0.0113995	0.213908	-0.0166374	0.0787601	-0.0132534	0.128351	0.000915016	0.916042	0.00182435	0.832679	0.0187473	0.0304625	-0.0109357	0.168715	-0.00110824	0.870119	-0.0142317	0.105642	0.0102844	0.176958	2.6847e-05	0.997016	0.00320264	0.599969	-0.00645253	0.296113	0.00564617	0.547923	0.00818689	0.325987	0.00196948	0.820301	-0.000759506	0.918663	-0.00486462	0.576993	0.0195861	0.0244682	-0.00581241	0.244734	0.0115955	0.177972	-0.000787638	0.879088	-0.015177	0.236096	0.010833	0.291739	0.00781409	0.443352	-0.00406	0.655503	-0.0125834	0.22003	-0.0127842	0.212187	0.00516914	0.343738	-0.00193056	0.770426	0.00265889	0.78949	0.000877925	0.910242	-0.00408905	0.636668	-0.000614261	0.887882	-0.000599043	0.888999	-0.00284543	0.475141	0.000726394	0.866387	-0.00819868	0.0564701	-0.000846546	0.821133	-0.00849533	0.0490142	-0.00445203	0.18385	-0.000772854	0.860674	-0.0258251	0.0317738	-0.00401635	0.268349	-0.00528133	0.579725	-0.00486962	0.249781	0.00277442	0.410028	-0.0065078	0.0999497	-0.00649094	0.0755223	-0.00954212	0.552259	0.00454053	0.496238	-0.00846081	0.237594	0.00075358	0.94065	-0.0117861	0.406315	0.00333832	0.383829	-0.000307077	0.930607	0.000783227	0.795423	-0.00267352	0.839519	0.00399933	0.833968	0.00739627	0.68074	-0.0145419	0.298969	0.00115044	0.868324	-0.00201064	0.78227	0.000701981	0.936584	0.0273077	0.166483	-0.00240285	0.81906	0.0263842	0.404501	0.00824378	0.531866	0.0221165	0.241629	-0.00766635	0.298129	0.0156695	0.454973	-0.00563699	0.45059	-0.00123619	0.890548	-0.000633957	0.948158	-0.00406239	0.621863	-0.00466832	0.654167	0.0107855	0.44989	0.0112676	0.722924	0.00631988	0.842287	-0.0184981	0.122489	-0.0160059	0.266678	0.0136674	0.286507	-0.00130036	0.518331	0.0010775	0.692351	-0.0159514	0.173904	0.00167593	0.589261	-0.00584897	0.493681	-0.0106882	0.35608	0.00272089	0.790073	0.00319521	0.830263	-0.0028725	0.712612	0.0108755	0.330879	-0.00874338	0.40141	-0.0176231	0.123468	-0.0199369	0.104371	0.00228214	0.756093	-0.00507951	0.477261	0.00405404	0.194632	0.00029745	0.964847	-0.007579	0.159847	-0.00444963	0.746009	-0.0212394	0.285395	0.00337548	0.732897	0.00160483	0.801374	0.00638635	0.622872	-0.0055499	0.238649	0.00508005	0.075358	0.00775741	0.24765	0.0131514	0.0317493	-0.00529277	0.336243	0.00556744	0.30697	-5.63108e-05	0.997949	0.000433687	0.934715	-0.00507055	0.348748	-0.0228088	0.00174749	-0.00137918	0.73712	-0.0115617	0.184046	-0.00395002	0.156987	-0.00521987	0.752627	0.00166504	0.854804	-0.0100068	0.282348	-0.00128169	0.440143	-0.0105211	0.0976712	-0.0049143	0.26063	0.00611258	0.586089	-0.0608562	0.0253825	-0.0158472	0.366203	0.00561383	0.731149	-0.00356065	0.678093	-0.0126518	0.425159	0.0194663	0.0109947	-0.00690761	0.426411	0.0025894	0.601239	0.00221586	0.603801	0.00605408	0.668134	0.00729543	0.567494	0.0012723	0.622086	-0.01654	0.30553	-0.0628144	0.00529404	0.00755499	0.361261	0.010229	0.395598	0.000771194	0.947354	0.0005938	0.966307	0.0063426	0.653754	0.0104225	0.0602629	-0.00628153	0.153493	0.00711576	0.529088	-0.0140663	0.413027	0.0228472	0.177555	-0.0206733	0.201967	-0.00356469	0.680262	-0.0292786	0.105309	0.00887354	0.191348	0.0161189	0.578618	-0.0125462	0.678621	0.0148019	0.267743	-0.00874935	0.489937	0.0329915	0.276938	-0.0125704	0.73046	-0.0250165	0.378745	-0.0152229	0.477858	-0.0342384	0.19585	0.0190507	0.385548	-0.00480699	0.65016	0.0173847	0.260529	0.0141771	0.361298	0.0923296	0.0818309	-0.00464984	0.821817	0.02415	0.244939	-0.0300172	0.142465	0.0147731	0.609106	0.0119812	0.676963	-0.0681928	0.00834654	0.0143874	0.617666	0.0239894	0.405472	-0.0014788	0.958929	-0.000364181	0.969863	0.0166876	0.251763	-0.0117267	0.326542	0.011841	0.339782	0.0157312	0.122142	0.00718846	0.578323	0.00516733	0.453039	-0.0371003	0.0974635	0.0206762	0.349034	0.00870935	0.195478	0.00607567	0.245084	-0.0117558	0.470229	0.016355	0.547556	-0.00176381	0.82604	-0.00434181	0.561018	0.0175083	0.0940798	0.00041777	0.970525	0.0118195	0.266664	0.00441599	0.698887	0.014374	0.233831	-0.0100596	0.432458	-0.00787887	0.435729	0.00517375	0.590639	-0.00289838	0.783381	-0.00175269	0.841676	0.00824157	0.380536	0.00901134	0.665283	-0.00271198	0.786182	-0.0184773	0.28618	-0.0135788	0.243308	0.00570886	0.279087	-0.0186655	0.0994892	-0.012847	0.398661	0.011746	0.435586	-0.0281512	0.354656	-0.0111117	0.459243	-0.015178	0.236067	0.00385187	0.530109	0.0182813	0.21713	-0.0167476	0.289292	-0.0131827	0.762263	0.00113698	0.828582	0.00297135	0.449167
rs9813787	-0.0112879	0.345672	-8.8955e-05	0.988584	0.0101547	0.149278	0.00147792	0.694056	0.00578914	0.0871762	0.00514914	0.127906	-0.00921057	0.00535132	0.00296811	0.372916	0.00277306	0.397298	-0.00287046	0.460081	0.00837909	0.0626483	0.000374018	0.93455	0.00120173	0.688433	-0.00340116	0.313148	0.00279492	0.271709	-0.00910651	0.00591077	-0.00117902	0.549339	-0.00637618	0.00785184	0.00285517	0.0842041	-0.00454812	0.0060523	-0.000619165	0.650076	0.00104693	0.810282	-0.00211629	0.0837377	-0.00196549	0.577903	0.0010397	0.77516	-0.00373851	0.266361	-0.00187996	0.574885	0.000953747	0.774692	-0.0011597	0.728749	-0.00226191	0.460871	-0.00401414	0.124885	-0.00422424	0.213228	0.00065466	0.823708	-0.000565387	0.838311	-0.00775541	0.000993473	-0.0042209	0.0764501	-0.00608447	0.0933389	-0.00501723	0.118814	0.00336778	0.314	-0.00534774	0.0623609	0.00180054	0.592649	0.00663924	0.0481289	-0.00156491	0.41699	0.00231672	0.485714	-0.00116616	0.559272	0.0066397	0.179095	0.000185024	0.96286	-0.00206685	0.599963	0.00349585	0.32024	0.0062942	0.1124	-0.00202194	0.609612	0.000739667	0.72641	-0.00120771	0.636311	-0.00347538	0.365818	0.00571561	0.0574743	-0.0014806	0.657452	-0.0042707	0.011156	-0.00211167	0.202118	-0.00227983	0.138429	0.0014535	0.3832	-0.00360901	0.0294968	-0.00225818	0.118078	-0.00250759	0.132626	-0.00131696	0.308678	0.00124115	0.46497	-0.0104157	0.0252148	-0.000864698	0.5371	-0.00698838	0.0581486	0.000184448	0.910068	0.000889802	0.493226	0.00013888	0.927493	-0.00194135	0.167655	-0.00404238	0.513845	0.0023194	0.367091	-0.0020059	0.470101	-0.000278414	0.943426	-0.00637069	0.246824	0.00050551	0.732348	-0.00132233	0.330399	-0.000304608	0.794678	0.00120295	0.814078	-0.00387661	0.597724	-0.00768531	0.267557	0.00401811	0.450142	0.00118947	0.656956	0.00286015	0.305987	0.00130413	0.699493	0.00722648	0.338381	0.00140171	0.726664	-0.00821537	0.496454	-0.00047869	0.924194	-0.000902053	0.900476	0.00018818	0.947134	-0.0144821	0.0708967	0.00118647	0.680165	0.00380375	0.267075	0.00162176	0.663162	-0.0103703	0.000945419	0.00112998	0.776564	0.00199321	0.716828	-0.0230228	0.0617887	0.00871948	0.479904	0.00130681	0.777109	5.66076e-05	0.991868	-0.00415957	0.400259	0.000332933	0.667871	-0.000215187	0.837542	-0.00982376	0.0298048	-0.00167567	0.161129	-0.00684833	0.037526	0.000737248	0.868759	-0.00237248	0.546837	-0.00244696	0.670263	-0.0024144	0.421985	0.00333022	0.439638	-0.00438312	0.274698	0.00129584	0.768726	0.00179085	0.704864	0.00293181	0.300359	0.00191068	0.487894	0.000683025	0.570369	-0.00347304	0.182658	-0.00444892	0.0325435	-0.00589682	0.265147	0.0062709	0.412613	-0.00332109	0.383511	-0.00325588	0.185342	-0.00245443	0.623295	-0.00308268	0.0893692	0.000952019	0.387051	-0.00131592	0.610243	-0.00382751	0.104796	0.00217582	0.304645	-0.00386854	0.0657557	0.00531442	0.523293	-0.00365026	0.074111	-0.00409788	0.0499566	-0.00491218	0.0808132	0.00167535	0.290641	-0.00419967	0.211194	-0.00136312	0.205484	0.002011	0.752832	0.00669543	0.0566261	-0.000290038	0.935553	0.00135654	0.0342133	-0.0024458	0.318429	-0.00168502	0.3174	0.007117	0.102319	-0.0136009	0.197043	0.00445741	0.511763	0.00153235	0.808281	-0.00352255	0.289875	-0.00621139	0.31216	0.00406318	0.16878	-0.00132736	0.692114	0.000262132	0.89094	-0.00415191	0.0119751	0.00810201	0.136919	0.00783785	0.110734	0.000896685	0.368028	0.00245659	0.691613	-6.99829e-06	0.999354	-0.00289614	0.360938	-0.00370297	0.425572	-7.02433e-05	0.987562	0.00266972	0.621952	-0.00548406	0.313799	-0.00135844	0.525516	-0.00309192	0.0685379	0.00583717	0.179041	0.00333502	0.613103	0.000635579	0.922267	-0.000482305	0.938155	0.000563338	0.865471	0.00219179	0.752784	-0.00288384	0.269291	-0.00284009	0.800794	-0.00540996	0.652148	-0.00390352	0.460215	0.00759946	0.12972	0.00985942	0.413932	-0.0189728	0.190647	0.0113287	0.315896	0.0143538	0.0905429	-0.0215741	0.0390667	0.00552587	0.524185	-0.00135891	0.74036	0.00345283	0.562252	-0.00106911	0.858427	0.0304851	0.123533	-0.00392802	0.627468	0.00259469	0.750292	-0.00377129	0.638614	-0.0132073	0.233473	-0.00999377	0.366143	0.00809256	0.415019	-0.00561405	0.612264	0.00157957	0.886591	-0.00573203	0.603021	0.00229998	0.536664	-0.00271775	0.626753	-0.000806838	0.861059	0.000231748	0.961395	-0.00110431	0.778627	0.00151199	0.761913	0.000739649	0.780894	0.00329857	0.703204	0.00622079	0.466647	0.000398733	0.877804	0.00183365	0.362175	-0.00343217	0.585981	0.000358879	0.972767	0.00322724	0.297079	0.00345362	0.230839	0.00448498	0.266117	0.00221061	0.610831	0.00145717	0.721396	0.00521423	0.23455	0.00087669	0.850175	-0.00596188	0.226003	-0.000171941	0.964698	0.00512176	0.165872	0.000942458	0.815904	0.00881375	0.00925058	0.00174963	0.629686	0.00355418	0.65822	-0.000204753	0.957655	0.0147846	0.027118	0.00107135	0.811224	0.00320467	0.115273	0.00280308	0.521711	-0.00625452	0.285536	0.00568094	0.327189	0.015383	0.182496	-0.000338049	0.953601	0.00663858	0.179168	0.0038638	0.101874	0.00375632	0.513116	-0.00123743	0.839769	0.00140373	0.933429	-0.000906204	0.655339	-0.000552295	0.715655
rs74462524	0.00384353	0.798602	0.0146179	0.0604826	0.0155247	0.0783527	0.00389859	0.40908	-0.00264539	0.533827	-0.00389299	0.359374	-0.0131881	0.00150801	0.00879385	0.0356247	-0.00688034	0.0946906	-0.00100936	0.836223	-0.00224407	0.69158	-0.0113892	0.0468618	-0.00881433	0.0194156	0.00135758	0.748688	0.00145158	0.649697	-0.00616249	0.138211	0.00175136	0.479194	-0.00892705	0.00306456	0.0030827	0.13804	-0.00174745	0.401461	-0.00152655	0.373544	-0.000507246	0.926269	-0.00269584	0.0796511	-0.00012076	0.978289	-0.00220854	0.628826	-0.00600454	0.155495	-0.00493057	0.241877	-0.00527419	0.207883	-0.00215886	0.607378	-0.00448985	0.244118	-0.00948572	0.00391408	-0.00144886	0.734105	0.000557876	0.879944	-0.00226847	0.514772	-0.0104753	0.000403562	-0.00355667	0.234933	-0.00112205	0.805469	-0.00365412	0.366083	0.00188984	0.653047	-0.00425788	0.23778	0.00551697	0.192148	0.00744032	0.0780892	-0.00101046	0.676671	-0.00941994	0.0241147	-0.0032988	0.18877	0.00505997	0.415289	-2.25875e-05	0.996394	-0.00363395	0.463428	-0.000917836	0.835613	0.00104328	0.834267	0.000196175	0.968583	0.00519048	0.0508925	-0.00027381	0.932033	0.000837176	0.862465	0.00112329	0.766575	-0.00398467	0.342419	-0.00540762	0.0105637	-0.000584381	0.778812	-0.000667427	0.729982	-0.00155485	0.45791	-0.00388901	0.0618679	-0.00351307	0.0530615	-0.00329077	0.116367	-0.00372366	0.0219617	0.000620522	0.771311	0.00697654	0.231557	-0.000989363	0.574266	-0.00937557	0.0428906	0.000400296	0.845372	0.00126602	0.437908	0.000931441	0.627218	-0.000526044	0.764334	-0.00751506	0.330974	0.00411664	0.199287	0.00122597	0.723455	-0.00174229	0.721902	-0.00148397	0.828838	-0.00145251	0.434387	-0.00058447	0.730086	0.00107313	0.46246	0.00531613	0.40485	-0.00836323	0.361288	-0.0162232	0.0607938	0.0101249	0.127729	0.00243118	0.466103	0.00188215	0.589634	0.000321165	0.939186	0.0102138	0.277196	-0.00159733	0.749001	-0.00147478	0.921931	-0.00125841	0.840842	-7.1098e-05	0.993685	0.0023369	0.508947	-0.00493925	0.620867	0.000661543	0.853764	0.00243627	0.568232	0.00304703	0.511229	-0.0109004	0.00529809	0.00407825	0.410929	0.00351322	0.608186	-0.0240292	0.117115	-0.00476457	0.75589	0.00472489	0.411644	0.000479185	0.944839	-0.00889879	0.148926	7.59905e-05	0.937386	-0.000379962	0.771491	-0.00609454	0.279669	-0.00223633	0.133648	-0.00685185	0.0950633	0.001922	0.72969	-0.00492043	0.316199	0.000645457	0.928232	-0.00597223	0.111204	0.00875789	0.103165	-0.00140346	0.779128	0.00588858	0.283917	0.00376086	0.523587	0.00471249	0.181878	0.00420174	0.221098	0.000579924	0.699093	-0.00160824	0.620581	-0.00496285	0.0577641	0.00303753	0.645236	0.00243336	0.798744	-0.00310791	0.513029	-0.000105252	0.972603	0.00214074	0.731164	-0.00342112	0.130501	0.00198935	0.147169	-0.00303791	0.345391	-0.00207167	0.481335	-0.00120646	0.648034	-0.0028211	0.281896	-0.000891446	0.931615	-0.00470385	0.0670528	-0.00491266	0.0615657	-0.00448276	0.204754	0.00270654	0.174427	-0.00918623	0.0295865	-0.000698628	0.605707	0.00660602	0.41045	0.0106984	0.0153461	-0.00133596	0.76688	0.000470209	0.559186	-0.00460934	0.134702	0.00241622	0.254051	0.00628591	0.245806	-0.00343267	0.792688	-0.00132349	0.875471	0.0123987	0.114266	-0.00876414	0.0340697	-0.0120818	0.113766	0.00219825	0.553648	-0.00564927	0.180018	0.00327567	0.172868	-0.00343802	0.0991087	0.00507334	0.46046	0.00287743	0.642781	0.00201098	0.10826	0.00199522	0.797293	0.00683144	0.528715	-0.00860181	0.0310132	-0.00628401	0.280267	-0.00251172	0.656353	0.00889126	0.190672	0.00139699	0.837983	0.00133061	0.619553	-0.00103327	0.626991	0.0056469	0.298428	0.01698	0.0400575	-0.00707968	0.386668	-0.0060076	0.440915	0.000387829	0.925895	-0.00243221	0.78071	-0.000192083	0.953243	-0.00114298	0.93561	-0.00157121	0.917141	-0.00635729	0.339109	0.00881208	0.162573	0.00708486	0.640647	-0.0290865	0.110682	0.0131586	0.354269	0.0190679	0.0739361	-0.0147143	0.263488	0.00414669	0.704014	-0.00108881	0.832913	-0.00503785	0.500925	0.00119657	0.873714	0.0531532	0.0328615	-0.0167944	0.0965802	-0.00375864	0.711944	0.00795151	0.427944	-0.0184561	0.184343	0.00287087	0.835977	-0.000928408	0.940533	-0.00763889	0.582071	-0.00138208	0.920712	-0.00611152	0.658174	0.000577127	0.901891	-0.0101629	0.147085	-0.00510412	0.378574	0.000991709	0.869188	-0.00118177	0.810959	-0.00371058	0.5542	0.00384073	0.250793	0.0134681	0.214467	0.0188627	0.0772833	0.000793413	0.807587	-0.00181587	0.472688	-0.00264019	0.739317	0.0145929	0.265305	0.00265332	0.495205	0.00146096	0.686745	0.0113394	0.0252656	0.00339026	0.534211	0.00183021	0.721348	0.0045848	0.405219	0.000164163	0.977516	-0.0103965	0.0926526	-0.00363362	0.456296	0.00647829	0.162723	0.00615434	0.228347	0.00523211	0.218985	-0.0015734	0.730145	-0.00278725	0.782343	0.00306089	0.527267	-0.00343109	0.683035	0.00351151	0.533609	0.00676751	0.00815163	0.00738057	0.179547	-0.0104881	0.153859	0.015	0.0393879	0.00363309	0.802433	0.00986761	0.175925	0.00505891	0.415387	0.00562771	0.0560459	-0.00055894	0.93825	-0.00218195	0.777081	0.0517876	0.014197	-0.00158741	0.534103	-0.00319341	0.0939588
rs62250652	-0.00509534	0.624546	-0.000806567	0.880349	-0.0105213	0.0829616	0.00415671	0.198854	-0.00746875	0.0103388	-0.00523133	0.0721417	-0.00816692	0.00413369	-0.00408756	0.154229	0.000309226	0.9127	-0.000589204	0.860213	-0.00207677	0.591969	-0.00593761	0.130566	-0.000792293	0.759159	-0.00185934	0.521913	-0.00215895	0.32415	0.00524207	0.0655367	-0.00711715	2.70008e-05	-0.000709314	0.731291	0.00241447	0.089725	-0.00216826	0.128532	0.000583868	0.619349	0.00540692	0.150345	0.0017768	0.0921167	0.00149498	0.623462	-6.3662e-05	0.983813	-0.000853928	0.768044	-0.00745872	0.00974348	-0.00515194	0.0725334	0.00140094	0.626608	-0.00368576	0.162862	0.00316291	0.160259	0.00120026	0.681241	-0.000193192	0.939142	-0.000425403	0.85848	-0.00141443	0.485694	-0.00232525	0.257024	0.000439882	0.888012	0.0131458	2.04231e-06	-0.000861207	0.764951	-0.00753377	0.002295	0.0093357	0.00127654	-0.00104994	0.71669	0.00392499	0.0180911	-0.00371425	0.194282	-0.000597449	0.728301	0.00357411	0.400978	-0.0124856	0.000258306	-0.000565168	0.867557	-0.00261206	0.387996	-0.00579033	0.0895473	0.00280044	0.410987	-0.000893808	0.622825	0.000482893	0.826141	-0.00403039	0.223155	-0.00146276	0.572085	-0.00228896	0.425911	0.00301943	0.037173	0.00321708	0.0239996	-0.00214076	0.106298	0.00103542	0.47062	0.00355399	0.0127837	0.00355231	0.00429853	0.00333557	0.0201587	0.00276815	0.0129565	-0.000747421	0.609384	0.00376604	0.346942	0.00274031	0.0231079	0.00633641	0.0459052	-0.00219281	0.118876	-0.000329138	0.768473	-0.000340292	0.795579	-2.30217e-05	0.984835	-0.00672962	0.206691	-0.00352442	0.111421	8.05339e-05	0.973139	0.000261945	0.93822	-0.00254385	0.591331	-0.00133473	0.294275	-0.000547757	0.639635	0.000697578	0.488989	0.000387981	0.929848	-0.00679666	0.282578	-0.00556965	0.350732	0.00280277	0.541469	0.00421809	0.0677073	0.0014718	0.540644	0.00104322	0.718943	0.00270367	0.676045	0.00121106	0.724938	-0.0161942	0.117889	0.00402724	0.350355	0.0138655	0.024988	0.00646393	0.00816144	-0.00131851	0.848004	0.00653144	0.00840291	-0.00329533	0.262577	-0.001448	0.650137	0.0049599	0.0651209	0.00497882	0.145034	0.000559441	0.905905	0.0202694	0.0574195	-0.0129092	0.227457	0.000689947	0.862109	0.00328506	0.49211	-0.00539459	0.205312	-0.000189269	0.776959	0.000498349	0.581291	0.0107997	0.00553342	0.00144209	0.16146	0.00637218	0.0246054	0.00366151	0.340587	0.00607995	0.0730098	-0.0188008	0.000144683	-0.00137087	0.596482	-0.00729526	0.0492751	0.00500978	0.147106	0.00639742	0.0917733	0.00253836	0.532937	0.00199116	0.413926	0.00697306	0.00329042	0.00094606	0.361882	0.00468549	0.0367615	4.58813e-05	0.979571	0.0103993	0.022466	0.00881704	0.180789	0.0106982	0.00111578	0.00687685	0.001158	7.79714e-05	0.985545	0.000212248	0.891959	-0.000339679	0.720046	-0.000318721	0.885953	-0.000111243	0.956333	0.000159523	0.930344	0.00170767	0.345629	-0.00454889	0.524182	-0.000857093	0.626173	0.00189237	0.293006	0.00381249	0.115385	0.00128116	0.348012	-0.0122296	2.35373e-05	0.00186003	0.044838	-0.00576729	0.294116	-0.00153346	0.611822	0.000173813	0.955078	-0.000307664	0.576681	0.000588863	0.78028	-0.000279084	0.847495	-0.00180626	0.629255	0.0222244	0.0143271	-0.00337394	0.563276	0.00922585	0.0888444	-0.00399752	0.161968	0.00225844	0.668872	-0.000200246	0.937226	-0.00269865	0.349883	-0.000201664	0.902505	-0.00102341	0.474333	0.00300125	0.524552	-0.00840303	0.0484005	0.000313716	0.714655	-0.00873378	0.10255	-3.50093e-06	0.999626	0.000220676	0.935927	-0.0016991	0.669427	0.00282456	0.46445	-4.27428e-05	0.992653	4.88744e-05	0.991647	0.00052085	0.7765	0.00135843	0.350375	-0.00584811	0.115775	0.00993096	0.0817432	-0.00747985	0.183964	0.0027511	0.608924	0.00604926	0.0352631	-0.0117828	0.0497569	-0.000436474	0.846822	0.00693479	0.475296	-0.00196694	0.847253	-0.00188866	0.674532	0.00048239	0.91	0.0160415	0.119116	-0.0146062	0.237125	0.00196789	0.837925	-0.0157154	0.0294215	0.000142993	0.987175	0.000787644	0.91504	0.00605792	0.0861047	-0.00963997	0.0608613	0.000710096	0.890798	-0.0103564	0.548693	0.00229188	0.740944	-0.00551005	0.430144	0.00468241	0.495978	-0.00803472	0.401301	-0.00154941	0.871054	-0.000908178	0.915584	-0.00512123	0.591782	-0.00566865	0.553213	0.0144484	0.128776	0.00398195	0.213857	0.00574838	0.23341	0.00278241	0.483253	-0.000454335	0.912187	-0.00148664	0.660353	0.000789872	0.854173	0.000868993	0.704085	0.0152054	0.0408671	0.00600728	0.414367	0.000987129	0.658322	-0.000408609	0.813544	-0.00333265	0.538257	0.000226385	0.980105	-0.00339915	0.202208	-0.00188431	0.447723	-0.00721778	0.0375534	0.00384047	0.305042	0.00347294	0.324003	0.0034134	0.366434	-0.000273033	0.94558	0.00697741	0.100208	0.00308498	0.356864	-0.000191161	0.952153	-0.00217058	0.533325	-0.00527856	0.0702012	0.00110918	0.722709	-0.011668	0.0916921	-0.00288222	0.385428	-0.00200401	0.727812	-0.0059257	0.124838	-0.000285597	0.870509	-0.0024611	0.513504	-0.00490516	0.331416	0.0051316	0.304599	0.00440443	0.660695	0.00644348	0.19797	0.00357301	0.401121	-0.00146841	0.470379	-0.0036563	0.459761	-0.00937474	0.0744668	-0.000333405	0.981615	0.00181	0.300849	-0.00194715	0.135672
rs61625828	0.00434824	0.771944	0.0137535	0.0761471	0.0159463	0.0694378	0.00377515	0.422077	-0.00224547	0.595812	-0.00345058	0.414521	-0.0135727	0.00103887	0.00883964	0.0339015	-0.00644768	0.115762	-0.000595791	0.902464	-0.00236065	0.675129	-0.0113647	0.0463752	-0.00842889	0.0247632	0.00192558	0.648135	0.00177685	0.576613	-0.00614867	0.137369	0.00169668	0.491166	-0.00868721	0.0038034	0.0030295	0.143228	-0.00178758	0.3887	-0.00181352	0.288381	-0.00183193	0.737107	-0.00279561	0.0679074	-0.000771999	0.861271	-0.00258759	0.569458	-0.00608517	0.148287	-0.00471418	0.261139	-0.0053602	0.198635	-0.00276172	0.509174	-0.00469637	0.221116	-0.00930151	0.00449536	-0.00177937	0.675257	0.000966716	0.792664	-0.0022928	0.508456	-0.0101093	0.000606437	-0.00368607	0.216377	-0.000672297	0.882184	-0.00403575	0.316087	0.00166677	0.690504	-0.00348174	0.332294	0.00528632	0.209444	0.00726225	0.084148	-0.00118764	0.622552	-0.00867128	0.0370711	-0.00322043	0.197563	0.00414925	0.502301	0.00041583	0.933398	-0.00287294	0.560409	-0.000823033	0.851734	0.00154306	0.755918	0.000734284	0.882279	0.00534752	0.043368	-0.000663915	0.835452	0.000513623	0.914978	0.00118195	0.753728	-0.00406707	0.330456	-0.0051297	0.0148575	-0.000382995	0.853336	-0.000704257	0.714542	-0.00123417	0.554025	-0.00363497	0.0796345	-0.00359331	0.0469184	-0.00304617	0.144355	-0.00363599	0.0246685	0.000478202	0.822	0.00673104	0.246299	-0.00116165	0.507667	-0.00903884	0.049936	0.000715975	0.726093	0.00134405	0.408185	0.00115825	0.544196	-0.000307986	0.860063	-0.00810163	0.292385	0.00407574	0.201775	0.000984191	0.775396	-0.00157459	0.74663	-0.0012308	0.857069	-0.00161885	0.381602	-0.000490366	0.77124	0.00107722	0.458768	0.00447397	0.481344	-0.00751529	0.409929	-0.0158095	0.0664094	0.00995793	0.13236	0.00234453	0.480183	0.00199861	0.565071	-0.000359391	0.931646	0.00903423	0.334381	-0.00149351	0.763736	-0.00291805	0.84555	-0.00188295	0.762807	-0.00113939	0.898594	0.00196194	0.577539	-0.00475958	0.632075	0.000990432	0.781637	0.00241562	0.569673	0.00286803	0.534454	-0.0115309	0.00304266	0.00453358	0.358372	0.00391607	0.565967	-0.0223835	0.142619	-0.00255575	0.867004	0.00495655	0.38697	0.00163851	0.812159	-0.00905629	0.140104	0.000167543	0.861897	-0.000385816	0.767072	-0.00539515	0.336436	-0.00205098	0.167061	-0.00627961	0.124381	0.0019958	0.71854	-0.0049404	0.312082	0.000641785	0.928322	-0.00601375	0.107203	0.00876452	0.101369	-0.000827258	0.868117	0.0063373	0.246715	0.00429164	0.464729	0.00474197	0.177254	0.00387334	0.257229	0.000631575	0.672423	-0.00123571	0.702442	-0.00490212	0.0597827	0.00350757	0.593335	0.00111717	0.906398	-0.00294827	0.533095	-0.000564256	0.853289	0.0018978	0.75964	-0.00323164	0.151366	0.00202649	0.138006	-0.00301117	0.347498	-0.00184032	0.529805	-0.000991411	0.706327	-0.00306155	0.240845	-0.000938209	0.927705	-0.0047977	0.0606838	-0.00497499	0.0572796	-0.00474155	0.177966	0.00318591	0.108369	-0.00911592	0.0301427	-0.000444163	0.741707	0.00703501	0.378701	0.0115271	0.00870501	-0.0016261	0.717029	0.000510381	0.524302	-0.00500446	0.102885	0.00259643	0.218358	0.0058837	0.275106	-0.00483485	0.709819	-0.001007	0.904649	0.0113407	0.146659	-0.00796111	0.0531014	-0.0116169	0.126588	0.00220761	0.550253	-0.00489146	0.243683	0.00295484	0.216891	-0.0035904	0.083639	0.00627569	0.359121	0.00313845	0.611348	0.00203572	0.102507	0.000932641	0.90408	0.00711863	0.509955	-0.0092077	0.020414	-0.00690446	0.233552	-0.00199389	0.722818	0.00963703	0.154321	0.00237485	0.727017	0.00116611	0.662182	-0.000862553	0.683749	0.00566563	0.294739	0.0157071	0.0563183	-0.00610955	0.452804	-0.00698178	0.368091	-0.000365957	0.929721	-0.00269977	0.756086	-0.000325104	0.920552	0.000464118	0.973719	-0.000925135	0.950993	-0.00601152	0.364461	0.00842828	0.180236	0.0103053	0.495713	-0.0315594	0.0824928	0.0141962	0.316035	0.0198347	0.0621804	-0.0147075	0.262204	0.00234227	0.829537	-0.0015715	0.759783	-0.00518165	0.486843	0.00210308	0.779017	0.0515794	0.0375585	-0.0154349	0.125258	-0.00470614	0.642558	0.008474	0.396382	-0.0183941	0.183665	0.00257702	0.851844	-0.00109191	0.929743	-0.00848312	0.539081	0.00117588	0.93218	-0.00492248	0.720267	4.24e-05	0.99274	-0.00975749	0.161986	-0.00513317	0.373653	0.000535715	0.928779	-0.00169687	0.730063	-0.00369226	0.554324	0.00339376	0.307992	0.0130201	0.228282	0.0194135	0.0678922	0.000424845	0.895772	-0.00149498	0.552535	-0.00239501	0.761656	0.0135994	0.297222	0.00271481	0.483386	0.00190749	0.596941	0.0118059	0.0193231	0.00385303	0.477941	0.00122294	0.810793	0.00495345	0.36635	0.000394978	0.945691	-0.0103903	0.0913886	-0.00413543	0.394406	0.00668539	0.147872	0.00653959	0.198633	0.00504627	0.233788	-0.000816236	0.857382	-0.00263724	0.792931	0.00362412	0.452194	-0.00297309	0.722331	0.00378876	0.499875	0.00653833	0.0102549	0.00699837	0.201206	-0.0117292	0.10925	0.0162655	0.0248653	0.00263508	0.85542	0.00907395	0.211262	0.00414818	0.50241	0.00567971	0.0527527	0.0012388	0.863078	-0.000758389	0.921232	0.0544655	0.0095923	-0.00221014	0.384564	-0.00314568	0.0975674
rs114351630	0.0615052	0.0488796	-0.00663524	0.680126	-0.0137209	0.450863	0.00328048	0.735909	-0.0190304	0.0295402	-0.0101853	0.244009	-0.000197619	0.981574	-0.0112858	0.190558	0.00860734	0.309536	-0.00193139	0.847555	-0.0037893	0.74474	-0.00784307	0.506984	0.000363674	0.962691	-0.00742822	0.394834	-0.021745	0.000957068	0.0217399	0.010904	-0.00183112	0.719452	-0.0102978	0.0973267	-0.00348897	0.4148	-0.00297793	0.487501	3.80869e-05	0.991399	0.0296244	0.0088526	-0.00143495	0.651357	0.0058399	0.523504	0.00198429	0.833483	-0.00395118	0.649861	-0.0139945	0.106681	-0.00907188	0.292865	-0.00508084	0.557273	-0.00262611	0.74088	0.0017868	0.791926	0.00974326	0.26742	-0.00247417	0.745006	-0.0154413	0.0313237	-0.00772731	0.205274	-0.000395223	0.948904	0.004636	0.621548	0.0129051	0.120834	-0.0112559	0.19377	-0.00370622	0.617823	-0.0125252	0.1505	0.0223174	0.0102745	0.0137636	0.00580477	-0.0114447	0.183359	-0.00126538	0.806745	-0.000426822	0.973385	-0.0162053	0.1139	-0.00829304	0.414511	0.00196668	0.828414	-0.00459412	0.653441	0.00443424	0.664286	-0.0099367	0.0666249	0.00114513	0.862406	-0.00562977	0.570608	0.00911455	0.241888	-0.00225361	0.794359	0.00477394	0.273169	0.000363659	0.932383	-0.00460855	0.247327	0.00439926	0.308421	-0.000502138	0.906886	0.00765222	0.0406835	0.00982673	0.0228361	0.00497093	0.137556	0.00219269	0.618499	-0.00846087	0.484661	0.00747586	0.0392613	0.0147098	0.124416	-0.00809188	0.0555736	0.00229424	0.495091	-0.00052628	0.89403	0.0054186	0.138191	0.00669713	0.676384	-0.00916192	0.170409	0.0138609	0.0541709	0.00531396	0.601563	0.0126762	0.374616	0.00256897	0.502332	0.00489243	0.166145	6.96866e-05	0.981681	-0.00322241	0.808119	0.00581204	0.760823	-0.0107481	0.55001	0.00472789	0.729329	0.0143588	0.0388351	0.00510241	0.483151	-0.0031706	0.716287	0.0012267	0.949605	0.00703355	0.498022	-0.0286459	0.357632	-0.00047327	0.970848	0.0174317	0.347978	0.0052034	0.48044	0.0108222	0.601293	0.00987414	0.186702	-0.0142074	0.108282	-0.00581564	0.544051	0.00383803	0.634781	0.0127915	0.212632	0.00382321	0.789158	0.0210097	0.51743	-0.0221117	0.495351	0.0245247	0.0410835	0.00333943	0.816989	-0.0278553	0.0305397	-0.00430759	0.0326797	-0.00176654	0.517177	0.0199729	0.0893441	0.000814779	0.793388	0.00324002	0.705121	0.00468069	0.68675	0.0130967	0.201189	-0.0252865	0.0905007	-0.0121414	0.120588	-0.0107355	0.338248	0.00138742	0.894198	0.0145612	0.203889	0.00948243	0.440404	0.00682408	0.353984	0.00542513	0.448698	0.00477873	0.127926	0.00770438	0.255914	0.00384634	0.475333	0.0315703	0.0217675	-0.00615035	0.756561	0.0262391	0.00810428	0.00941991	0.140724	-0.00630854	0.626939	-0.00949913	0.0440729	-0.000900934	0.752813	-0.0012374	0.853718	0.00809718	0.186757	-0.00474295	0.389294	-0.00337556	0.536728	-0.0132006	0.537781	-0.00369541	0.485017	0.000434171	0.936043	0.0106401	0.143851	0.00988741	0.0159822	-0.0183992	0.0343585	-0.000562162	0.84021	-0.0349094	0.0346553	0.00907501	0.317293	-0.00125017	0.892814	-0.000207534	0.900276	0.00274499	0.665514	-0.00459985	0.291716	0.0115231	0.309707	0.0442811	0.111555	0.0162866	0.35783	0.00721299	0.659885	-0.00896616	0.301377	0.016674	0.298024	-0.0146881	0.0546828	-0.017059	0.0492049	0.00176109	0.72196	-0.00230303	0.588384	-0.014498	0.301691	0.00159658	0.899829	0.00203185	0.431191	0.00411088	0.799307	0.00577899	0.797681	-0.00981665	0.236254	-0.0146704	0.223914	0.00685808	0.557762	0.0221456	0.113095	0.0200842	0.153167	-0.000798745	0.885802	0.0052801	0.23099	0.011559	0.303882	0.0257342	0.137078	-0.0247774	0.146601	0.0018542	0.909543	0.0197873	0.0231527	-0.0359043	0.048944	0.00169779	0.804434	0.0207224	0.48762	-0.0156612	0.603046	-0.00315153	0.812394	0.00773114	0.539475	0.0265448	0.380506	-0.0998252	0.00597551	0.0598138	0.0343704	0.00996777	0.639593	0.0322605	0.218191	0.00422374	0.846366	-0.0040711	0.699357	-0.0372524	0.0164828	0.0137872	0.377255	-0.0800389	0.128989	0.0365471	0.0838637	-0.00250126	0.906517	-0.0221415	0.290866	0.00327371	0.909145	0.013758	0.630902	0.0221647	0.388293	-0.0537734	0.0608688	-0.00169952	0.952729	0.0383952	0.178652	0.0178064	0.0649346	0.015171	0.294651	-0.00997633	0.4037	0.0112766	0.363218	-0.00554327	0.586327	0.00952303	0.461685	0.00647829	0.346401	0.0164595	0.462464	0.0145536	0.507935	0.00526517	0.43304	0.00609394	0.242274	-0.0139065	0.393019	-0.00147353	0.95669	0.00633433	0.429073	-0.00122894	0.869163	-0.0163439	0.117246	0.00782315	0.48907	-0.000437961	0.967165	-0.00207546	0.85573	-0.0074121	0.539594	0.00568303	0.657694	0.0119113	0.238996	-0.0107	0.266215	-0.0026656	0.799122	-0.00311233	0.722487	0.00703086	0.454995	-0.00464946	0.823447	0.0112596	0.261507	0.000846627	0.961056	-0.00453973	0.699171	-0.00746486	0.15644	0.0140915	0.213112	-0.010967	0.467833	-0.0100697	0.500378	0.0507144	0.0917703	0.0126161	0.403107	-0.00042768	0.973331	0.000722694	0.906382	-0.0179222	0.229146	-0.0188057	0.233638	0.0183709	0.672683	0.00676999	0.202041	-0.00991433	0.011329
rs9882148	-0.0110608	0.355433	-8.18205e-05	0.9895	0.0101872	0.147976	0.00147836	0.693958	0.00582649	0.0851444	0.00513491	0.128946	-0.00921827	0.00531115	0.00299752	0.368179	0.00272055	0.406277	-0.00286048	0.461623	0.00835177	0.0634996	0.000393193	0.9312	0.00119627	0.689762	-0.00337997	0.316152	0.00276026	0.277679	-0.00910153	0.00593598	-0.00116133	0.555332	-0.00634045	0.00820333	0.00286619	0.0830009	-0.00454389	0.00609752	-0.000604672	0.657726	0.00107573	0.805157	-0.00211768	0.083522	-0.00197365	0.576311	0.00107948	0.766793	-0.00377748	0.261392	-0.00184846	0.581294	0.000951506	0.775198	-0.00119586	0.72063	-0.00223701	0.465804	-0.00398046	0.128066	-0.00422699	0.212912	0.000708861	0.809375	-0.000569639	0.837105	-0.00774762	0.0010048	-0.00421439	0.0768944	-0.00612169	0.091339	-0.00506599	0.115258	0.00330153	0.323595	-0.00530947	0.0642474	0.00182042	0.588555	0.00664261	0.0480067	-0.00156512	0.416909	0.00225836	0.496753	-0.00112977	0.571581	0.00660195	0.181562	0.000110887	0.977735	-0.00206147	0.600897	0.00353725	0.314523	0.00636752	0.10826	-0.00199336	0.61466	0.00071234	0.736129	-0.00118462	0.642759	-0.00345129	0.369133	0.00566867	0.0595424	-0.0014017	0.674617	-0.00425575	0.0114391	-0.0020826	0.208381	-0.00226143	0.141625	0.00148551	0.372793	-0.00359982	0.0299062	-0.00225549	0.118505	-0.00248191	0.136623	-0.00131096	0.310869	0.00125579	0.459705	-0.0104195	0.0251546	-0.000858811	0.539861	-0.00696123	0.0591228	0.00017271	0.915766	0.000862795	0.506423	0.000142527	0.925591	-0.00194602	0.166619	-0.00407707	0.51022	0.00231054	0.368905	-0.00201514	0.468032	-0.000297781	0.939494	-0.00641138	0.243792	0.000495652	0.737364	-0.00132442	0.329616	-0.000305481	0.794092	0.00117623	0.818126	-0.00385779	0.599488	-0.00757339	0.274565	0.00409611	0.441381	0.00119342	0.655874	0.00286851	0.30455	0.00132172	0.695635	0.0072352	0.337789	0.00136673	0.733217	-0.00815635	0.499545	-0.000498022	0.921141	-0.000828129	0.908593	0.000178651	0.949805	-0.0145038	0.0704711	0.00115527	0.688115	0.00375439	0.273323	0.00164249	0.65912	-0.0103571	0.000959498	0.00116709	0.769428	0.00195996	0.721342	-0.0230228	0.0617887	0.00871948	0.479904	0.00135436	0.769216	4.78345e-05	0.993128	-0.00415999	0.400191	0.000331076	0.669601	-0.000219117	0.83461	-0.00987541	0.0289484	-0.00167983	0.160074	-0.00686995	0.0369199	0.000741798	0.867951	-0.00239725	0.542643	-0.00245767	0.668892	-0.00243137	0.418711	0.0033348	0.438989	-0.0044153	0.271171	0.0012507	0.776555	0.00176332	0.709181	0.00292039	0.302226	0.00190875	0.488316	0.00067948	0.572355	-0.0034628	0.183933	-0.00441978	0.0336901	-0.00591694	0.2635	0.00625009	0.414146	-0.00334543	0.380015	-0.00323295	0.188438	-0.0024488	0.624077	-0.00309164	0.0884299	0.000948849	0.388614	-0.00134	0.603706	-0.00384315	0.10337	0.00216217	0.307669	-0.00388784	0.0644081	0.00523258	0.529702	-0.00362995	0.0757219	-0.00405322	0.052495	-0.00490344	0.0813419	0.00169578	0.28478	-0.00422667	0.208256	-0.00136778	0.20392	0.00203043	0.750513	0.00669832	0.0565101	-0.000308944	0.93136	0.00138951	0.0300751	-0.00246894	0.313853	-0.00165517	0.326029	0.00709698	0.103274	-0.0134476	0.202103	0.00447029	0.510527	0.00160638	0.799205	-0.00350289	0.292557	-0.00620375	0.312734	0.00400282	0.17518	-0.00134063	0.689183	0.000296885	0.876586	-0.00415468	0.0119149	0.00810046	0.13698	0.00777578	0.113575	0.000896984	0.367849	0.00245853	0.691372	0.000127631	0.988224	-0.00285543	0.367704	-0.00371137	0.424502	-2.94201e-05	0.99479	0.00255301	0.637243	-0.00563972	0.300234	-0.00137198	0.521379	-0.00308614	0.0690442	0.00578747	0.18275	0.00328506	0.618427	0.000637498	0.922032	-0.000500796	0.935788	0.000542997	0.870283	0.00218519	0.753501	-0.00287764	0.270316	-0.00296557	0.792177	-0.0055245	0.64527	-0.00397567	0.451948	0.00770084	0.124665	0.00967611	0.422645	-0.0189728	0.190647	0.0111826	0.322159	0.0143538	0.0905429	-0.0216094	0.0387395	0.00560527	0.518224	-0.00138255	0.736001	0.00343726	0.563994	-0.000901716	0.880405	0.0302011	0.126985	-0.00393428	0.626914	0.0025213	0.757126	-0.00363102	0.651141	-0.0132042	0.233562	-0.00981866	0.374584	0.00816933	0.41059	-0.00565368	0.609742	0.0015465	0.888945	-0.0057551	0.601549	0.00233966	0.529639	-0.00279348	0.617162	-0.000753892	0.870086	0.000191982	0.968015	-0.00110284	0.778903	0.00147748	0.767177	0.000757546	0.775722	0.00324612	0.707688	0.00616971	0.470277	0.000394053	0.879221	0.00183173	0.362653	-0.00345756	0.583191	0.000306386	0.976748	0.00318454	0.303498	0.00341708	0.235793	0.00455009	0.25922	0.0021711	0.617208	0.00147763	0.717639	0.00526209	0.230264	0.00081376	0.86081	-0.00595001	0.22691	-0.000170631	0.964966	0.00515583	0.163057	0.00095718	0.813073	0.00886379	0.00885668	0.00179014	0.621763	0.00360022	0.654066	-0.000180902	0.962582	0.0148599	0.0263408	0.0010917	0.807699	0.00318977	0.116958	0.00272422	0.533475	-0.00623357	0.28713	0.0056792	0.327313	0.0153352	0.183833	-0.000403722	0.9446	0.00660083	0.181636	0.00384524	0.103515	0.00371004	0.518313	-0.00107798	0.860179	0.00150012	0.928867	-0.000885758	0.662617	-0.000537216	0.72308
rs9882296	-0.0110608	0.355433	-8.18205e-05	0.9895	0.0101872	0.147976	0.00147836	0.693958	0.00582649	0.0851444	0.00513491	0.128946	-0.00921827	0.00531115	0.00299752	0.368179	0.00272055	0.406277	-0.00286048	0.461623	0.00835177	0.0634996	0.000393193	0.9312	0.00119627	0.689762	-0.00337997	0.316152	0.00276026	0.277679	-0.00910153	0.00593598	-0.00116133	0.555332	-0.00634045	0.00820333	0.00286619	0.0830009	-0.00454389	0.00609752	-0.000604672	0.657726	0.00107573	0.805157	-0.00211768	0.083522	-0.00197365	0.576311	0.00107948	0.766793	-0.00377748	0.261392	-0.00184846	0.581294	0.000951506	0.775198	-0.00119586	0.72063	-0.00223701	0.465804	-0.00398046	0.128066	-0.00422699	0.212912	0.000708861	0.809375	-0.000569639	0.837105	-0.00774762	0.0010048	-0.00421439	0.0768944	-0.00612169	0.091339	-0.00506599	0.115258	0.00330153	0.323595	-0.00530947	0.0642474	0.00182042	0.588555	0.00664261	0.0480067	-0.00156512	0.416909	0.00225836	0.496753	-0.00112977	0.571581	0.00660195	0.181562	0.000110887	0.977735	-0.00206147	0.600897	0.00353725	0.314523	0.00636752	0.10826	-0.00199336	0.61466	0.00071234	0.736129	-0.00118462	0.642759	-0.00345129	0.369133	0.00566867	0.0595424	-0.0014017	0.674617	-0.00425575	0.0114391	-0.0020826	0.208381	-0.00226143	0.141625	0.00148551	0.372793	-0.00359982	0.0299062	-0.00225549	0.118505	-0.00248191	0.136623	-0.00131096	0.310869	0.00125579	0.459705	-0.0104195	0.0251546	-0.000858811	0.539861	-0.00696123	0.0591228	0.00017271	0.915766	0.000862795	0.506423	0.000142527	0.925591	-0.00194602	0.166619	-0.00407707	0.51022	0.00231054	0.368905	-0.00201514	0.468032	-0.000297781	0.939494	-0.00641138	0.243792	0.000495652	0.737364	-0.00132442	0.329616	-0.000305481	0.794092	0.00117623	0.818126	-0.00385779	0.599488	-0.00757339	0.274565	0.00409611	0.441381	0.00119342	0.655874	0.00286851	0.30455	0.00132172	0.695635	0.0072352	0.337789	0.00136673	0.733217	-0.00815635	0.499545	-0.000498022	0.921141	-0.000828129	0.908593	0.000178651	0.949805	-0.0145038	0.0704711	0.00115527	0.688115	0.00375439	0.273323	0.00164249	0.65912	-0.0103571	0.000959498	0.00116709	0.769428	0.00195996	0.721342	-0.0230228	0.0617887	0.00871948	0.479904	0.00135436	0.769216	4.78345e-05	0.993128	-0.00415999	0.400191	0.000331076	0.669601	-0.000219117	0.83461	-0.00987541	0.0289484	-0.00167983	0.160074	-0.00686995	0.0369199	0.000741798	0.867951	-0.00239725	0.542643	-0.00245767	0.668892	-0.00243137	0.418711	0.0033348	0.438989	-0.0044153	0.271171	0.0012507	0.776555	0.00176332	0.709181	0.00292039	0.302226	0.00190875	0.488316	0.00067948	0.572355	-0.0034628	0.183933	-0.00441978	0.0336901	-0.00591694	0.2635	0.00625009	0.414146	-0.00334543	0.380015	-0.00323295	0.188438	-0.0024488	0.624077	-0.00309164	0.0884299	0.000948849	0.388614	-0.00134	0.603706	-0.00384315	0.10337	0.00216217	0.307669	-0.00388784	0.0644081	0.00523258	0.529702	-0.00362995	0.0757219	-0.00405322	0.052495	-0.00490344	0.0813419	0.00169578	0.28478	-0.00422667	0.208256	-0.00136778	0.20392	0.00203043	0.750513	0.00669832	0.0565101	-0.000308944	0.93136	0.00138951	0.0300751	-0.00246894	0.313853	-0.00165517	0.326029	0.00709698	0.103274	-0.0134476	0.202103	0.00447029	0.510527	0.00160638	0.799205	-0.00350289	0.292557	-0.00620375	0.312734	0.00400282	0.17518	-0.00134063	0.689183	0.000296885	0.876586	-0.00415468	0.0119149	0.00810046	0.13698	0.00777578	0.113575	0.000896984	0.367849	0.00245853	0.691372	0.000127631	0.988224	-0.00285543	0.367704	-0.00371137	0.424502	-2.94201e-05	0.99479	0.00255301	0.637243	-0.00563972	0.300234	-0.00137198	0.521379	-0.00308614	0.0690442	0.00578747	0.18275	0.00328506	0.618427	0.000637498	0.922032	-0.000500796	0.935788	0.000542997	0.870283	0.00218519	0.753501	-0.00287764	0.270316	-0.00296557	0.792177	-0.0055245	0.64527	-0.00397567	0.451948	0.00770084	0.124665	0.00967611	0.422645	-0.0189728	0.190647	0.0111826	0.322159	0.0143538	0.0905429	-0.0216094	0.0387395	0.00560527	0.518224	-0.00138255	0.736001	0.00343726	0.563994	-0.000901716	0.880405	0.0302011	0.126985	-0.00393428	0.626914	0.0025213	0.757126	-0.00363102	0.651141	-0.0132042	0.233562	-0.00981866	0.374584	0.00816933	0.41059	-0.00565368	0.609742	0.0015465	0.888945	-0.0057551	0.601549	0.00233966	0.529639	-0.00279348	0.617162	-0.000753892	0.870086	0.000191982	0.968015	-0.00110284	0.778903	0.00147748	0.767177	0.000757546	0.775722	0.00324612	0.707688	0.00616971	0.470277	0.000394053	0.879221	0.00183173	0.362653	-0.00345756	0.583191	0.000306386	0.976748	0.00318454	0.303498	0.00341708	0.235793	0.00455009	0.25922	0.0021711	0.617208	0.00147763	0.717639	0.00526209	0.230264	0.00081376	0.86081	-0.00595001	0.22691	-0.000170631	0.964966	0.00515583	0.163057	0.00095718	0.813073	0.00886379	0.00885668	0.00179014	0.621763	0.00360022	0.654066	-0.000180902	0.962582	0.0148599	0.0263408	0.0010917	0.807699	0.00318977	0.116958	0.00272422	0.533475	-0.00623357	0.28713	0.0056792	0.327313	0.0153352	0.183833	-0.000403722	0.9446	0.00660083	0.181636	0.00384524	0.103515	0.00371004	0.518313	-0.00107798	0.860179	0.00150012	0.928867	-0.000885758	0.662617	-0.000537216	0.72308
rs147578937	-0.0319647	0.0837975	-0.0231909	0.0164542	-0.000987354	0.928167	-0.00164026	0.777908	0.0158508	0.0025136	0.0166991	0.00145295	-0.0024498	0.632364	-0.00816432	0.11361	0.0161832	0.00142379	-0.00604675	0.314978	0.0230986	0.000919563	0.0186035	0.00832931	0.0159351	0.000590776	-0.00997437	0.0561244	0.00369251	0.348322	-0.0121172	0.0181455	-0.00557919	0.0672238	-0.00212573	0.567041	0.00224237	0.380939	-0.00824902	0.00129941	0.000947684	0.653787	0.00613952	0.363092	-0.000927506	0.624393	-0.00419087	0.443734	0.00544602	0.334605	0.00062714	0.904145	0.00224325	0.665498	0.0101123	0.0499494	0.000996706	0.847446	0.0023107	0.626719	0.00512968	0.205281	-0.00825127	0.116319	-0.000186169	0.967361	0.00169711	0.69241	-0.00322813	0.376009	-0.00469427	0.203147	-0.0144675	0.00998777	-0.00558893	0.261677	0.00622625	0.229271	-0.00821306	0.064479	-0.00342075	0.511556	0.00443983	0.39331	-0.00167832	0.573978	0.0185189	0.000318726	0.00184483	0.550786	0.00784685	0.305122	-0.000544523	0.929319	-0.000791161	0.89666	0.00812415	0.135028	0.0115998	0.0584091	-0.0048868	0.424436	-0.00546333	0.094871	-0.00209565	0.596191	-0.00943174	0.112761	0.0125034	0.00722823	0.0010988	0.831664	-0.00270928	0.2984	-0.00467308	0.0683252	-0.00493832	0.0380914	0.00475865	0.0652262	-0.00355755	0.16601	-0.000180327	0.935726	-0.00154187	0.550434	0.00227737	0.255756	0.00145047	0.581326	-0.0348214	1.60388e-06	-0.000430785	0.842516	-0.00452712	0.428127	-0.000995373	0.693757	-0.000456257	0.820484	-0.00165106	0.484745	-0.0038534	0.08039	0.00283186	0.769965	-0.00161886	0.687723	-0.00689834	0.113622	0.00177506	0.77321	-0.0128368	0.137055	0.00305768	0.18123	-0.00239131	0.261275	-0.00237362	0.196483	-0.00430523	0.591886	0.00188958	0.869564	0.00575098	0.595838	-0.0037145	0.656945	-0.000802711	0.84848	0.00373212	0.392471	0.0041909	0.428979	0.0029108	0.806254	0.0054574	0.38669	-0.0163849	0.38743	0.00173957	0.82569	0.0018106	0.873055	-0.00312748	0.481886	-0.0262246	0.0370796	0.000937002	0.835368	0.00554043	0.303512	-0.000602496	0.917925	-0.00726132	0.140456	-0.004933	0.430079	-0.000404383	0.962533	-0.0196824	0.311908	0.0245922	0.208073	-0.00539098	0.456106	-0.00121853	0.888599	0.00488367	0.528733	0.000600727	0.621142	0.000261496	0.873658	-0.0161233	0.0228541	-0.00107612	0.565735	-0.00698473	0.175776	-0.00262933	0.706837	0.00214075	0.728588	-0.00634054	0.481279	0.00295919	0.529668	-0.00664908	0.324638	-0.00983936	0.117472	-0.00745382	0.280258	-0.00296093	0.689304	-0.000511471	0.908156	-0.00150189	0.727948	0.000495135	0.793025	-0.00691458	0.0906908	-0.00345476	0.283844	-0.0194114	0.0192532	0.0133925	0.264173	-0.00351729	0.555912	-0.00699518	0.0693591	-0.0101119	0.196556	-0.00262508	0.355895	-0.00143574	0.405088	0.00151162	0.708523	-0.00702624	0.0573671	0.00633533	0.056415	-0.00498282	0.130179	0.0124247	0.342631	-0.00181168	0.566978	-0.00266709	0.409953	-0.00480512	0.270155	-0.000773677	0.752522	0.00349319	0.501613	-0.0026066	0.1178	-0.00392389	0.691506	-0.00259051	0.633993	0.00226559	0.683483	0.00258754	0.00909985	0.000982651	0.795711	-0.00843217	0.00123009	0.00883742	0.197865	-0.0279163	0.0967514	0.0117746	0.271621	-0.0156122	0.116037	0.00389755	0.457541	0.00316862	0.743635	0.00682122	0.135615	0.00411378	0.427942	-0.00444346	0.133232	-0.00428466	0.0915663	0.00834588	0.318905	0.0131325	0.0819695	-0.00102173	0.507605	0.00348077	0.717016	-0.0124758	0.352107	0.00736551	0.131982	0.00071864	0.920985	0.00310662	0.658043	-0.00879037	0.296322	-0.018278	0.0308255	-0.00459038	0.168475	-0.00588381	0.0260986	0.00477948	0.482228	-0.0173771	0.0915793	0.00978037	0.335619	0.00924377	0.34068	0.00238907	0.645346	0.0104669	0.335384	-0.00649692	0.110672	-0.00997339	0.566518	-0.0171696	0.355897	0.00041674	0.959375	0.00574984	0.458885	0.00404279	0.828581	0.00207151	0.92645	0.00440124	0.801169	0.00553255	0.673503	-0.0301371	0.0624521	0.0117222	0.382819	-0.00281841	0.656117	0.0151859	0.0999292	-0.00665994	0.473205	-0.00685773	0.822078	0.015421	0.22446	0.0134466	0.293061	-0.0227629	0.0707271	-0.00424788	0.806591	-0.02803	0.105468	0.0201333	0.195355	-0.00295663	0.86468	0.000517249	0.976207	-0.00367948	0.831263	0.00458375	0.426997	0.00687179	0.429685	0.0043499	0.542875	-0.0023784	0.748649	-0.00145099	0.811714	0.00840783	0.27763	-0.00352622	0.392388	-0.0101777	0.447911	-0.0157094	0.23698	-0.000121205	0.975976	0.00649398	0.037616	-0.00326571	0.737549	-0.0205953	0.209583	0.00397108	0.407274	0.0059947	0.179235	-0.00621913	0.319234	-0.000107764	0.987261	0.00165723	0.794035	0.00382259	0.57487	0.00228634	0.75149	0.00189484	0.804411	0.00687216	0.254966	0.00151771	0.791623	-0.00607234	0.329474	0.0128964	0.0138986	0.00428792	0.445191	0.0133988	0.282063	-0.00745432	0.212621	0.0392385	0.000155225	-0.00335067	0.629373	-0.00204003	0.517134	-0.00345198	0.610275	0.00218266	0.809912	-0.0121195	0.177383	0.0313819	0.0781918	-0.0174138	0.0545824	0.00784582	0.305185	0.000872524	0.813573	0.00564115	0.52818	-0.00416919	0.659579	-0.0740758	0.00440999	0.000717486	0.81938	0.00365681	0.118097
rs7630177	-0.0110608	0.355433	-8.18205e-05	0.9895	0.0101872	0.147976	0.00147836	0.693958	0.00582649	0.0851444	0.00513491	0.128946	-0.00921827	0.00531115	0.00299752	0.368179	0.00272055	0.406277	-0.00286048	0.461623	0.00835177	0.0634996	0.000393193	0.9312	0.00119627	0.689762	-0.00337997	0.316152	0.00276026	0.277679	-0.00910153	0.00593598	-0.00116133	0.555332	-0.00634045	0.00820333	0.00286619	0.0830009	-0.00454389	0.00609752	-0.000604672	0.657726	0.00107573	0.805157	-0.00211768	0.083522	-0.00197365	0.576311	0.00107948	0.766793	-0.00377748	0.261392	-0.00184846	0.581294	0.000951506	0.775198	-0.00119586	0.72063	-0.00223701	0.465804	-0.00398046	0.128066	-0.00422699	0.212912	0.000708861	0.809375	-0.000569639	0.837105	-0.00774762	0.0010048	-0.00421439	0.0768944	-0.00612169	0.091339	-0.00506599	0.115258	0.00330153	0.323595	-0.00530947	0.0642474	0.00182042	0.588555	0.00664261	0.0480067	-0.00156512	0.416909	0.00225836	0.496753	-0.00112977	0.571581	0.00660195	0.181562	0.000110887	0.977735	-0.00206147	0.600897	0.00353725	0.314523	0.00636752	0.10826	-0.00199336	0.61466	0.00071234	0.736129	-0.00118462	0.642759	-0.00345129	0.369133	0.00566867	0.0595424	-0.0014017	0.674617	-0.00425575	0.0114391	-0.0020826	0.208381	-0.00226143	0.141625	0.00148551	0.372793	-0.00359982	0.0299062	-0.00225549	0.118505	-0.00248191	0.136623	-0.00131096	0.310869	0.00125579	0.459705	-0.0104195	0.0251546	-0.000858811	0.539861	-0.00696123	0.0591228	0.00017271	0.915766	0.000862795	0.506423	0.000142527	0.925591	-0.00194602	0.166619	-0.00407707	0.51022	0.00231054	0.368905	-0.00201514	0.468032	-0.000297781	0.939494	-0.00641138	0.243792	0.000495652	0.737364	-0.00132442	0.329616	-0.000305481	0.794092	0.00117623	0.818126	-0.00385779	0.599488	-0.00757339	0.274565	0.00409611	0.441381	0.00119342	0.655874	0.00286851	0.30455	0.00132172	0.695635	0.0072352	0.337789	0.00136673	0.733217	-0.00815635	0.499545	-0.000498022	0.921141	-0.000828129	0.908593	0.000178651	0.949805	-0.0145038	0.0704711	0.00115527	0.688115	0.00375439	0.273323	0.00164249	0.65912	-0.0103571	0.000959498	0.00116709	0.769428	0.00195996	0.721342	-0.0230228	0.0617887	0.00871948	0.479904	0.00135436	0.769216	4.78345e-05	0.993128	-0.00415999	0.400191	0.000331076	0.669601	-0.000219117	0.83461	-0.00987541	0.0289484	-0.00167983	0.160074	-0.00686995	0.0369199	0.000741798	0.867951	-0.00239725	0.542643	-0.00245767	0.668892	-0.00243137	0.418711	0.0033348	0.438989	-0.0044153	0.271171	0.0012507	0.776555	0.00176332	0.709181	0.00292039	0.302226	0.00190875	0.488316	0.00067948	0.572355	-0.0034628	0.183933	-0.00441978	0.0336901	-0.00591694	0.2635	0.00625009	0.414146	-0.00334543	0.380015	-0.00323295	0.188438	-0.0024488	0.624077	-0.00309164	0.0884299	0.000948849	0.388614	-0.00134	0.603706	-0.00384315	0.10337	0.00216217	0.307669	-0.00388784	0.0644081	0.00523258	0.529702	-0.00362995	0.0757219	-0.00405322	0.052495	-0.00490344	0.0813419	0.00169578	0.28478	-0.00422667	0.208256	-0.00136778	0.20392	0.00203043	0.750513	0.00669832	0.0565101	-0.000308944	0.93136	0.00138951	0.0300751	-0.00246894	0.313853	-0.00165517	0.326029	0.00709698	0.103274	-0.0134476	0.202103	0.00447029	0.510527	0.00160638	0.799205	-0.00350289	0.292557	-0.00620375	0.312734	0.00400282	0.17518	-0.00134063	0.689183	0.000296885	0.876586	-0.00415468	0.0119149	0.00810046	0.13698	0.00777578	0.113575	0.000896984	0.367849	0.00245853	0.691372	0.000127631	0.988224	-0.00285543	0.367704	-0.00371137	0.424502	-2.94201e-05	0.99479	0.00255301	0.637243	-0.00563972	0.300234	-0.00137198	0.521379	-0.00308614	0.0690442	0.00578747	0.18275	0.00328506	0.618427	0.000637498	0.922032	-0.000500796	0.935788	0.000542997	0.870283	0.00218519	0.753501	-0.00287764	0.270316	-0.00296557	0.792177	-0.0055245	0.64527	-0.00397567	0.451948	0.00770084	0.124665	0.00967611	0.422645	-0.0189728	0.190647	0.0111826	0.322159	0.0143538	0.0905429	-0.0216094	0.0387395	0.00560527	0.518224	-0.00138255	0.736001	0.00343726	0.563994	-0.000901716	0.880405	0.0302011	0.126985	-0.00393428	0.626914	0.0025213	0.757126	-0.00363102	0.651141	-0.0132042	0.233562	-0.00981866	0.374584	0.00816933	0.41059	-0.00565368	0.609742	0.0015465	0.888945	-0.0057551	0.601549	0.00233966	0.529639	-0.00279348	0.617162	-0.000753892	0.870086	0.000191982	0.968015	-0.00110284	0.778903	0.00147748	0.767177	0.000757546	0.775722	0.00324612	0.707688	0.00616971	0.470277	0.000394053	0.879221	0.00183173	0.362653	-0.00345756	0.583191	0.000306386	0.976748	0.00318454	0.303498	0.00341708	0.235793	0.00455009	0.25922	0.0021711	0.617208	0.00147763	0.717639	0.00526209	0.230264	0.00081376	0.86081	-0.00595001	0.22691	-0.000170631	0.964966	0.00515583	0.163057	0.00095718	0.813073	0.00886379	0.00885668	0.00179014	0.621763	0.00360022	0.654066	-0.000180902	0.962582	0.0148599	0.0263408	0.0010917	0.807699	0.00318977	0.116958	0.00272422	0.533475	-0.00623357	0.28713	0.0056792	0.327313	0.0153352	0.183833	-0.000403722	0.9446	0.00660083	0.181636	0.00384524	0.103515	0.00371004	0.518313	-0.00107798	0.860179	0.00150012	0.928867	-0.000885758	0.662617	-0.000537216	0.72308
rs13078384	0.000875496	0.913949	-0.00456091	0.276185	0.00365022	0.441478	-0.00722445	0.00437843	0.00900715	7.92175e-05	0.00387969	0.0888828	-8.89762e-05	0.968196	0.00628502	0.0051809	0.00605519	0.00615993	0.00180091	0.492305	0.00440417	0.146887	0.00476459	0.121546	0.00393084	0.0522305	-0.00164061	0.470847	0.000918632	0.592377	0.000619974	0.781192	-0.00219674	0.0982653	0.00114757	0.478311	0.000410727	0.712701	0.000741709	0.507035	0.000209415	0.820136	-0.0107939	0.000245027	0.0011829	0.152059	-0.00117688	0.621387	-0.00163157	0.506392	0.00389778	0.0858224	0.0114254	4.35285e-07	0.00836465	0.000198541	0.00183868	0.415167	0.0101682	8.96361e-07	0.00235348	0.182395	-0.00588983	0.0101048	-7.5473e-05	0.969638	0.00100135	0.5922	0.00405049	0.0108244	0.000774658	0.629843	0.00570744	0.0196928	-0.0112085	2.40141e-07	-0.0037307	0.0983508	0.0100266	2.23569e-07	-0.00737561	0.00116268	0.00550278	0.0152127	-0.0103367	1.93237e-15	0.00295792	0.187048	0.00103721	0.441552	-0.0197629	3.09369e-09	0.0126383	2.25101e-06	0.00848021	0.00137703	-0.00127108	0.591174	0.00390194	0.143443	-0.000768671	0.772934	0.00271378	0.0565911	-0.0050805	0.0031879	0.0113456	1.17543e-05	-0.00242302	0.232032	-0.000924973	0.681401	-0.00419319	0.000220549	-0.00214518	0.054804	-0.00208336	0.0447097	0.000356074	0.751509	-0.00506001	6.07864e-06	-0.00615753	2.6611e-10	-0.00429953	0.000132657	-0.00409624	2.68716e-06	-0.00178114	0.120003	-0.00247193	0.430667	-0.00511657	6.13691e-08	-0.0106946	1.67833e-05	0.00339977	0.00203326	-0.00130288	0.136949	0.000482217	0.639503	0.00274305	0.00385336	0.00773322	0.0639836	0.00367118	0.0343584	0.000737084	0.693299	0.000875093	0.740388	0.00708754	0.0555301	0.00538798	6.54143e-08	0.00294399	0.00132227	0.000523839	0.506103	0.00238563	0.488429	0.0184118	0.000204297	0.0180702	0.000111208	-0.00556174	0.124158	-0.00117214	0.516695	-0.00210826	0.262968	-0.000130214	0.954474	-0.0041215	0.418348	-0.00435376	0.108276	0.0140158	0.0855442	0.000182199	0.957237	0.0002893	0.952616	-0.00158696	0.407328	0.00605196	0.263543	-0.00131222	0.499403	-0.00321438	0.164864	-0.00284875	0.25707	-0.000635726	0.763346	0.00406066	0.130904	0.0169235	5.0422e-06	0.00732597	0.378718	0.0107473	0.197653	-0.00447462	0.150603	-0.00320372	0.392606	0.00461574	0.166823	-0.000199867	0.702666	0.000262108	0.711264	-0.00570729	0.0613201	0.000714711	0.375794	-0.000804752	0.717186	-0.00327653	0.2764	0.00101867	0.701444	0.00962034	0.0130931	0.000586419	0.772601	0.00894396	0.002102	-0.00365638	0.176904	-0.00166441	0.575693	-0.00053697	0.866347	0.000250823	0.895524	-0.00067277	0.717394	0.000238776	0.76897	-0.00115362	0.511688	-0.00196784	0.161101	-0.00143449	0.687908	0.00827872	0.10888	-0.00202659	0.430779	-0.00233012	0.160129	0.00217772	0.518505	0.000472676	0.699527	0.000495169	0.504976	-0.000583279	0.737742	0.00329984	0.0382007	0.0021721	0.128894	0.00328152	0.020738	-0.00376434	0.503066	-0.0013944	0.311858	-0.00413292	0.00338105	-0.00937201	7.87708e-07	-0.00219189	0.040436	0.0106222	2.77468e-06	-0.00120867	0.0961706	0.0118581	0.00590727	-0.00536629	0.0234404	0.0037044	0.125308	-0.000452075	0.295118	-0.00478298	0.00383548	-0.00143211	0.207903	-0.00304492	0.297465	-0.0128331	0.06973	0.000109142	0.980905	-0.0100468	0.017655	0.000770212	0.730103	0.0044153	0.284435	-0.00578015	0.00371866	0.00602606	0.0077287	-0.00178705	0.165954	0.00309713	0.00540251	-0.00569478	0.121035	0.0122414	0.000220822	0.0011569	0.0852262	0.000787681	0.850613	-0.0111237	0.0567718	0.00567221	0.00800707	-0.00338373	0.280477	0.000707318	0.816142	0.00899681	0.0138445	0.0092449	0.011926	0.00198891	0.168478	0.00101953	0.37368	0.0038139	0.193019	0.00164149	0.711589	0.000524308	0.904767	-0.00162031	0.698649	-0.00209811	0.348414	0.012369	0.00828743	-0.0004926	0.779467	-0.00353644	0.643242	0.0197832	0.0144516	0.0073416	0.0393257	-0.00587894	0.0820085	-0.0120668	0.138695	0.0204058	0.0370142	-0.0241237	0.00154477	0.00249961	0.661829	-0.0031604	0.653962	-0.00424161	0.468513	0.00340342	0.218151	0.00572886	0.153284	-0.00319398	0.428698	-0.00919164	0.500964	-0.0016372	0.763486	0.0057603	0.293109	-0.00504918	0.349661	0.00140735	0.851849	0.00204414	0.785621	-0.000670937	0.920788	0.00438753	0.559753	-0.00191654	0.799084	0.0093306	0.212898	-0.00404073	0.106758	-0.00506471	0.179149	-0.0023002	0.458549	-0.00339104	0.292469	0.00138763	0.599842	-0.00273913	0.415045	0.000841912	0.638131	-0.00763074	0.190478	2.70523e-05	0.996244	0.00126476	0.468426	8.96069e-05	0.947266	0.00325338	0.441193	0.00521259	0.462681	0.00883338	2.33872e-05	0.00504556	0.00947009	0.0110735	4.73025e-05	-0.00515084	0.0792515	-0.00285318	0.301495	-0.00499861	0.0916139	0.00620543	0.0476909	-0.000798009	0.810435	-0.00191396	0.465858	-0.00203115	0.415944	0.00351911	0.197377	0.00417949	0.0673383	0.000472294	0.846843	0.00298287	0.581869	-0.000224315	0.931201	0.0121688	0.00698256	0.00140895	0.641005	0.00222124	0.105712	0.00106505	0.718235	0.00739808	0.0613053	-0.00726113	0.0635417	0.000460045	0.953008	0.00655732	0.0936924	-0.0197643	3.08582e-09	0.00661341	3.34309e-05	-0.00151829	0.694513	0.00972494	0.0176849	0.0285003	0.0119422	-0.00213352	0.118177	0.00395243	0.000113654
rs2167604	0.00483553	0.534754	0.00348001	0.382286	-0.00822645	0.0681426	0.00462306	0.0553015	-0.00706143	0.00115179	-0.00420553	0.0526305	0.00110596	0.602453	-0.000603023	0.777992	-0.00141236	0.501844	0.0016929	0.497435	-0.00388732	0.178389	-0.00248828	0.395452	0.000125887	0.947914	-0.000976125	0.652012	0.000333958	0.8379	0.00126214	0.552135	-0.000787402	0.533332	0.00066262	0.666954	-0.00145856	0.169312	0.0015929	0.134193	0.00200503	0.0221172	0.00730259	0.00914971	0.000823387	0.294946	-0.000606783	0.789105	-1.1022e-07	0.999962	-0.00125893	0.559786	-0.00950326	9.98673e-06	-0.00908154	2.17493e-05	-0.00132347	0.537586	-0.00955636	1.21377e-06	-0.00250205	0.13623	0.00429336	0.0487402	-0.00219586	0.244443	-0.00134033	0.451106	-0.00169268	0.263014	-0.000123956	0.935402	-0.00159461	0.493424	0.0126619	8.5511e-10	-0.0015872	0.459828	-0.00158461	0.389638	0.0088173	4.48524e-05	-0.00358065	0.0968853	0.00464902	0.000172758	-0.00423495	0.0470979	-0.000413421	0.747123	0.0120711	0.000141809	-0.012616	7.51057e-07	-0.00696642	0.0058738	0.00449201	0.0466461	-0.0063129	0.0131138	-0.00229109	0.367347	-0.00522508	0.00011649	0.00348326	0.0336218	-0.00615773	0.0125539	-0.000186576	0.923006	0.00273035	0.202704	0.00419401	0.000103421	0.00264909	0.0126654	0.00164228	0.0964023	-0.000201575	0.850538	0.00644102	1.42376e-09	0.0045257	1.06369e-06	0.00398935	0.000193681	0.00318749	0.000123761	0.000316645	0.771494	0.00152553	0.609552	0.00324716	0.000304369	0.00926897	8.96132e-05	-0.00202362	0.0535555	0.00159884	0.0550974	9.94414e-05	0.919148	-0.000379563	0.674247	-0.00142303	0.720336	-0.00276681	0.0937303	0.000960483	0.589793	0.0013398	0.594585	-0.00105374	0.765255	-0.00241129	0.0110205	-0.0013695	0.116394	0.00019813	0.791921	-5.29614e-05	0.987129	-0.0130464	0.00566991	-0.00678076	0.127683	0.00462068	0.178118	0.00320156	0.0626674	-0.000634715	0.723417	0.00283096	0.192919	0.00179127	0.71178	0.00110415	0.668706	-0.0121927	0.116324	7.02733e-05	0.982655	0.00695792	0.133333	0.00162499	0.372414	-0.00324046	0.529579	0.000611015	0.740898	0.00103863	0.637471	0.000567631	0.812492	0.00582213	0.00379896	0.00252642	0.324093	-0.00471744	0.181197	0.0158694	0.0464706	-0.00609964	0.445524	0.000682449	0.817747	0.00569479	0.110172	-0.00227485	0.473803	-0.000156382	0.75355	0.000893944	0.184482	0.00758995	0.00890931	-0.000246351	0.748324	0.00387632	0.0666596	0.003989	0.163735	0.00411017	0.103986	-0.0127226	0.000563355	0.00170188	0.378082	-0.0067927	0.0140682	0.00508004	0.0486322	0.00303743	0.282996	0.000453412	0.881255	-0.000852076	0.639162	0.00170884	0.333913	-0.000286681	0.710839	0.00392675	0.0189279	0.00294653	0.0274563	0.00580811	0.0873339	-0.00361503	0.461736	0.00687718	0.00494616	0.00451296	0.00424142	-0.00188545	0.556605	0.00145906	0.21044	-0.000606583	0.390629	0.000777844	0.638785	-0.000390012	0.796776	-0.000476612	0.72615	0.000994016	0.461534	0.0041504	0.438551	0.00248194	0.0585045	0.00374124	0.00529791	0.00979937	5.69026e-08	-0.000217149	0.831023	-0.00989836	4.41318e-06	0.000976702	0.157615	-0.0119944	0.00342766	-0.00216621	0.336552	-0.00474791	0.0390027	-0.000357057	0.384933	0.00534478	0.000682781	0.00256835	0.0175973	-0.000135307	0.961249	0.0137274	0.0416306	0.00061304	0.887777	0.0065565	0.104494	-0.00013216	0.950477	0.0016267	0.67891	0.000725707	0.701825	-0.00276242	0.199293	0.000993463	0.41823	-0.000695266	0.512998	0.00165283	0.637171	-0.00682914	0.0307606	-4.37478e-05	0.945465	-0.0034395	0.387825	0.012095	0.0295452	-0.00492957	0.0158937	0.00653151	0.0281801	0.0036292	0.208723	-0.0098923	0.00435822	-0.00413294	0.236326	-6.01845e-05	0.96499	0.00061332	0.572835	-0.00670537	0.0159215	-0.00277357	0.5131	-0.0049703	0.235278	0.000115538	0.976937	0.00339347	0.112139	-0.00864609	0.0532059	0.000715913	0.66993	-0.000666932	0.926802	-0.00832584	0.275277	-0.00599216	0.0747486	0.00499813	0.11723	0.0152714	0.047066	-0.0167039	0.0703637	0.0115071	0.109426	-0.00712399	0.18678	0.00375644	0.57216	-0.00211214	0.701999	-0.000434355	0.868806	-0.00648756	0.0909725	0.000727894	0.850443	-0.000794053	0.951246	-0.000510108	0.921422	-0.000616579	0.905764	0.00433645	0.397945	-0.000685523	0.923287	-0.000959976	0.892462	-0.0130179	0.0411063	-0.00729988	0.304389	-0.00375345	0.597601	-0.00280397	0.691917	0.00435944	0.0674992	0.0067992	0.0584451	0.00464445	0.115872	0.00145774	0.634534	-0.000368141	0.883756	0.00464067	0.146795	0.000659267	0.698632	0.0127755	0.0212986	0.00164731	0.763543	-0.000783246	0.637205	8.99588e-05	0.944378	0.00241159	0.550165	0.00283272	0.676531	-0.00606845	0.0022571	-0.00414035	0.0252439	-0.013584	1.55098e-07	-0.00170934	0.540524	0.0010097	0.700766	-0.00123297	0.661873	-0.00116706	0.695757	0.00966997	0.00225626	0.00549712	0.0277373	0.00335125	0.158455	-0.00393412	0.129892	-0.0112582	2.23629e-07	0.000252351	0.913767	-0.0145992	0.00462723	0.000330152	0.89389	-0.0137395	0.00137553	0.00114759	0.690709	-0.00486101	0.00019839	-0.00640822	0.022498	-0.00684265	0.0690988	-0.00219323	0.556125	-0.00063317	0.932787	-0.00360811	0.332879	0.0120716	0.000141715	-0.00302434	0.0461097	-0.00256854	0.485639	-0.00572769	0.143769	-0.0304134	0.00480758	0.00482782	0.000212793	-0.00371767	0.00013423
rs11127883	-0.0110608	0.355433	-0.000100298	0.987128	0.0101647	0.148869	0.00148411	0.692829	0.00582223	0.0853728	0.00513106	0.129234	-0.00923537	0.00522702	0.002995	0.368582	0.00271526	0.407191	-0.00286716	0.460578	0.00833847	0.0639221	0.000388514	0.932016	0.0011948	0.690124	-0.0033775	0.316505	0.00275909	0.277883	-0.00910843	0.00589849	-0.0011592	0.556058	-0.00634287	0.00817884	0.00286693	0.0829217	-0.00454426	0.00609338	-0.0006054	0.65734	0.001091	0.80245	-0.00212782	0.0820532	-0.00197428	0.57619	0.00107828	0.767045	-0.00378274	0.260727	-0.00185526	0.579905	0.000940307	0.777774	-0.00119711	0.720351	-0.00223601	0.466004	-0.00398237	0.127883	-0.00421811	0.213875	0.000719411	0.806594	-0.000569679	0.837094	-0.00774762	0.0010048	-0.00421406	0.0769171	-0.00611623	0.0916286	-0.00506821	0.115099	0.00330254	0.323447	-0.00531074	0.0641837	0.00180478	0.591762	0.00665324	0.0476502	-0.00155612	0.419593	0.00227379	0.493817	-0.00111406	0.57694	0.00660222	0.181545	0.000112011	0.97751	-0.00200294	0.611272	0.00353772	0.314458	0.0062989	0.112115	-0.00199382	0.614578	0.000726263	0.731171	-0.00119764	0.639112	-0.003454	0.368758	0.00568726	0.058712	-0.00140989	0.672826	-0.00426627	0.0112369	-0.00209048	0.206665	-0.00227173	0.139821	0.00147477	0.376258	-0.00360785	0.0295427	-0.0022654	0.116896	-0.00249265	0.134933	-0.00132096	0.307192	0.00125691	0.459304	-0.0104124	0.025253	-0.000856796	0.540812	-0.00698955	0.0580982	0.000173246	0.915506	0.000861982	0.506824	0.000141249	0.926257	-0.00194725	0.166345	-0.00403328	0.514769	0.00230885	0.369249	-0.00201857	0.467266	-0.000304993	0.93803	-0.00637785	0.246257	0.00048534	0.742632	-0.00132524	0.329311	-0.000305604	0.794007	0.00116638	0.819619	-0.00381485	0.603554	-0.00750299	0.279046	0.00409611	0.441381	0.00118426	0.658345	0.00286851	0.30455	0.00132172	0.695635	0.0072352	0.337789	0.00136673	0.733217	-0.00815635	0.499545	-0.000498022	0.921141	-0.000828129	0.908593	0.000165808	0.953409	-0.0145038	0.0704711	0.00113766	0.692621	0.00375439	0.273323	0.00164249	0.65912	-0.0103571	0.000959498	0.00116709	0.769428	0.00197699	0.719019	-0.0230896	0.0610247	0.00860651	0.485592	0.0013426	0.771162	2.86901e-06	0.999588	-0.0041792	0.398015	0.000330511	0.670127	-0.000220129	0.833855	-0.00983526	0.0296052	-0.00168133	0.159697	-0.0068771	0.036722	0.000732735	0.869548	-0.00240414	0.541479	-0.00243626	0.671604	-0.00243643	0.417737	0.0033419	0.438011	-0.00442492	0.270123	0.00123844	0.778685	0.00174607	0.711896	0.0029072	0.304409	0.00189772	0.490827	0.000678497	0.572906	-0.00347067	0.182934	-0.00442803	0.0333599	-0.00587868	0.266594	0.00622103	0.416314	-0.00332586	0.382803	-0.003237	0.18788	-0.00244115	0.625157	-0.00309341	0.088244	0.000948394	0.388836	-0.00134447	0.602495	-0.00384701	0.10302	0.0021594	0.308284	-0.00389375	0.0640005	0.00523258	0.529702	-0.00364033	0.0748893	-0.00405241	0.0525424	-0.00491057	0.0809001	0.00169705	0.284419	-0.00422268	0.208686	-0.0013683	0.203747	0.00201508	0.752338	0.00670479	0.0562722	-0.000308466	0.931466	0.0013892	0.0301123	-0.00246889	0.313863	-0.00166482	0.323218	0.00711126	0.102577	-0.0134476	0.202103	0.00446487	0.511033	0.0016582	0.792869	-0.00350902	0.291705	-0.00619829	0.313153	0.00397671	0.178012	-0.00134147	0.689	0.000305139	0.873183	-0.00415468	0.0119149	0.00810046	0.13698	0.00777578	0.113575	0.000896683	0.368011	0.00245661	0.691602	0.000129117	0.988087	-0.0028684	0.365526	-0.00372983	0.422201	-2.68558e-05	0.995244	0.00261751	0.628762	-0.00556431	0.306744	-0.00136977	0.52205	-0.00306974	0.0705339	0.00582033	0.180275	0.00331132	0.615628	0.000620348	0.924124	-0.000551953	0.929246	0.000518003	0.876207	0.00219398	0.752546	-0.00288924	0.268396	-0.00296557	0.792177	-0.0055245	0.64527	-0.00397567	0.451948	0.00770084	0.124665	0.00967611	0.422645	-0.0189728	0.190647	0.0111826	0.322159	0.0143538	0.0905429	-0.0216094	0.0387395	0.00560527	0.518224	-0.00139272	0.734134	0.00342967	0.564856	-0.000877442	0.883601	0.0302011	0.126985	-0.0039374	0.626641	0.00261764	0.748154	-0.00371205	0.643889	-0.0132042	0.233562	-0.00981866	0.374584	0.00816933	0.41059	-0.00565368	0.609742	0.0015465	0.888945	-0.0057551	0.601549	0.00234916	0.527966	-0.00277885	0.619002	-0.00077041	0.867265	0.000208799	0.965214	-0.00110734	0.778024	0.00148464	0.766079	0.000743735	0.779702	0.00324612	0.707688	0.00616971	0.470277	0.000384305	0.882186	0.00182735	0.363797	-0.00346147	0.582761	0.000306386	0.976748	0.00318391	0.303594	0.00340608	0.237303	0.00456498	0.257665	0.00217528	0.616529	0.0014906	0.715269	0.00525836	0.230595	0.000822226	0.859377	-0.00595384	0.226611	-0.000171747	0.964737	0.00515456	0.163161	0.000962923	0.811974	0.00885209	0.00894683	0.00178696	0.622382	0.00362039	0.652255	-0.000173238	0.964167	0.0148597	0.0263432	0.00109755	0.80669	0.0031823	0.117818	0.0027229	0.533674	-0.00627121	0.28423	0.00569246	0.326185	0.0153352	0.183833	-0.000384985	0.947168	0.0066011	0.181618	0.00386712	0.101563	0.00369633	0.519864	-0.00103035	0.866296	0.00158181	0.925004	-0.000884345	0.663125	-0.000539384	0.722008
rs111993139	0.0315259	0.338013	0.0266568	0.111577	0.0284135	0.134122	0.00353955	0.728075	-0.00879854	0.337312	-0.00700316	0.444576	0.00284743	0.75058	-0.00482459	0.593129	-0.0102632	0.247228	-0.00718569	0.494945	-0.00200981	0.86906	-0.0045621	0.711728	-0.010576	0.193131	-0.00596976	0.513473	-0.001775	0.796669	-0.00375655	0.674881	0.0122677	0.0214649	0.0124899	0.0546472	0.00332021	0.458667	0.00820778	0.067457	-0.00225813	0.541483	0.00313505	0.790338	-0.0046207	0.162654	-0.00506661	0.595715	0.0160247	0.103578	-0.0185328	0.0418526	-0.00482168	0.595457	0.00147419	0.870282	-0.0114634	0.205545	0.00732539	0.377721	0.00402631	0.569957	0.0140221	0.127073	0.00391256	0.623062	-0.00550796	0.463048	0.00353269	0.579735	0.00926896	0.150956	-0.00435967	0.657304	-0.00379605	0.662957	0.00208263	0.818204	0.0171418	0.027445	-0.0124321	0.172725	-0.00949926	0.29671	0.0058622	0.261553	0.0056085	0.533305	-0.0117976	0.0292333	-0.0174944	0.191393	-0.0119358	0.264701	0.00964826	0.363584	-0.00651279	0.491856	0.0121678	0.254627	-0.00957312	0.369533	0.00189553	0.739304	0.00664505	0.336058	-0.0079475	0.445374	-0.00474499	0.559725	-0.0117232	0.194886	-0.00461971	0.31122	-0.00524377	0.242192	0.00313221	0.452372	-0.00403126	0.371574	0.00133298	0.766698	-0.00281804	0.472154	-0.00529836	0.240912	-0.00148782	0.671547	-0.00396662	0.388942	0.0154598	0.220376	-0.00417345	0.271729	-0.0033691	0.736402	-0.00526688	0.23376	-0.000346954	0.921465	-0.000851511	0.836809	-0.00344963	0.366548	-0.0265199	0.113586	0.00417451	0.549954	-0.00359145	0.632133	-0.0101722	0.337199	0.00512414	0.73001	0.000616945	0.877597	0.000966047	0.793541	0.00188895	0.550246	-0.00120157	0.930685	0.0330993	0.0971584	-0.00273902	0.884028	-0.0159907	0.280914	-0.00677832	0.350717	-0.00913517	0.231005	0.00521498	0.573089	0.00208954	0.919368	0.00908582	0.407168	-0.0442311	0.178679	-0.00574059	0.675519	0.0121417	0.536631	-0.0105011	0.173252	-0.0356005	0.102602	-0.00498586	0.523648	0.00588198	0.528761	5.88371e-05	0.995371	-0.000161804	0.98493	-0.00853085	0.433566	-0.00395543	0.791043	-0.0498706	0.135987	-0.0113415	0.735043	-0.00371725	0.766716	-0.00140809	0.925594	0.00887338	0.509261	3.61955e-05	0.986288	-0.000783881	0.783088	-0.00254049	0.836102	-0.00203972	0.530466	-0.0113601	0.203648	-0.0127859	0.291455	0.0212238	0.047159	0.00896715	0.56537	0.00719054	0.378579	-0.00499315	0.669729	-0.00573634	0.598795	-0.00245884	0.837235	-0.0060586	0.637123	0.00223077	0.771691	0.00141167	0.850344	-0.00313335	0.338468	-0.00418655	0.554243	0.0055059	0.32934	-0.0395577	0.00591794	-0.00996422	0.631524	-0.0083605	0.41923	-0.0092556	0.165454	0.00118771	0.930369	-0.00622469	0.206682	-0.00368659	0.217752	-0.0136577	0.0514493	0.00780872	0.223138	-0.0042553	0.46009	0.000788499	0.890231	-0.0413675	0.0685545	-0.0021843	0.693206	0.00319772	0.572221	-0.00243172	0.749737	-0.00951433	0.0267088	-0.0109824	0.227398	-0.00252187	0.387285	0.0124776	0.47104	0.00835574	0.379766	-0.00320865	0.74152	0.0010085	0.561092	0.00183554	0.782357	0.00152416	0.738475	-0.00216524	0.854182	-0.0437949	0.124064	0.0134302	0.466105	0.0202005	0.239137	-0.000962754	0.914962	-0.0346248	0.0377819	-0.00278539	0.727677	-0.00613308	0.49968	-0.00359574	0.48749	-0.00211911	0.639968	0.02627	0.077356	-0.00334849	0.80321	-0.00102311	0.704693	0.013754	0.412683	-0.0279864	0.232388	-0.00689588	0.425482	0.00303425	0.808232	-0.00483861	0.689616	0.0181022	0.214841	0.0188042	0.200341	-0.00226878	0.693497	-0.00207906	0.648673	-0.00979351	0.402265	0.00230355	0.897333	-0.0113681	0.519195	0.0166571	0.322391	0.000957531	0.915159	0.00649867	0.729172	-0.011013	0.120097	0.00271711	0.928902	-0.00650038	0.84481	-0.00865367	0.554299	0.00925665	0.505009	-0.00787722	0.814166	-0.078159	0.0513589	0.0301893	0.333517	0.00682554	0.771056	0.0321541	0.265697	-0.00185737	0.938322	-0.0159358	0.150365	0.00329684	0.838765	-0.011714	0.472401	-0.0793055	0.14786	-0.00706683	0.746723	0.0149387	0.497249	0.0178383	0.411481	0.00902483	0.766881	-0.00935809	0.757836	-0.0127948	0.639266	0.00365979	0.90426	-0.0230546	0.4489	-0.058023	0.0555424	-0.023457	0.019604	-0.0223975	0.139096	-0.0125122	0.314647	-0.00657548	0.611023	-0.0221333	0.0368178	-0.000508893	0.969888	-0.0189393	0.00828204	0.0140544	0.555508	0.0261743	0.26501	0.000511865	0.941742	-0.00408687	0.451744	-0.00160939	0.923986	-0.00278981	0.921436	-0.0073613	0.379861	-0.00746172	0.339072	-0.0235662	0.0311901	0.0215109	0.0677563	0.00166448	0.880482	-0.0160468	0.176645	-0.00610971	0.626812	-0.00955963	0.473909	0.0069208	0.510921	-0.00589088	0.556379	-0.00377655	0.729251	-0.0202686	0.0271788	0.00381911	0.698792	-0.0236346	0.277725	-0.0060052	0.56727	-0.0200459	0.268613	-0.0126633	0.299246	-0.00412925	0.453807	0.0057744	0.626096	-0.0236682	0.137931	0.01534	0.331126	-0.0332751	0.29339	-0.000530873	0.97322	-0.0174952	0.19137	0.00325784	0.611638	-0.00567852	0.716503	0.00183595	0.910803	-0.06912	0.128797	-0.00526951	0.339843	-0.00461191	0.260354
rs114178457	-0.0303656	0.100911	-0.023715	0.0142348	-0.000501413	0.963508	-0.00167466	0.773502	0.0157763	0.00264841	0.0165992	0.00156106	-0.00244662	0.632999	-0.00860286	0.0956669	0.0160122	0.00160905	-0.00556364	0.355474	0.0232591	0.000852574	0.0184765	0.00881918	0.0158819	0.00062043	-0.010077	0.05378	0.00395392	0.31554	-0.0118318	0.0211352	-0.00582758	0.0560617	-0.00210824	0.570456	0.00233346	0.362176	-0.00821953	0.00136115	0.000878762	0.677667	0.0065796	0.329984	-0.000844107	0.656057	-0.00401711	0.463093	0.00607929	0.281714	0.000755392	0.884734	0.00237595	0.647208	0.0101379	0.0495037	0.00102227	0.843673	0.00256435	0.589589	0.0053148	0.189654	-0.00832937	0.11311	-0.000447824	0.921638	0.00153929	0.719901	-0.00315134	0.387743	-0.00458147	0.21448	-0.0148587	0.00818406	-0.00571736	0.251144	0.00627065	0.226234	-0.00809765	0.0684815	-0.00340103	0.514235	0.00424593	0.414569	-0.00163952	0.583081	0.0186424	0.000292908	0.00152537	0.622018	0.00819758	0.28429	-0.000406618	0.947224	-0.00108328	0.858945	0.00827803	0.128048	0.0111353	0.0694372	-0.00548796	0.370037	-0.0056244	0.0857245	-0.00222439	0.574048	-0.00981821	0.0989698	0.0125233	0.00716932	0.00144832	0.779459	-0.00263081	0.312899	-0.00460697	0.0724918	-0.00496901	0.0370214	0.00486028	0.0598348	-0.00351839	0.170967	-0.000139025	0.950456	-0.00140769	0.585864	0.00227182	0.257192	0.00149499	0.569999	-0.0352213	1.23193e-06	-0.000535004	0.805224	-0.00443777	0.4376	-0.00117805	0.641389	-0.000313905	0.876008	-0.00153897	0.515127	-0.00392069	0.0754514	0.00318577	0.742361	-0.00149424	0.710817	-0.0067682	0.120924	0.00192335	0.755057	-0.0128654	0.136526	0.00300656	0.188894	-0.00232025	0.276029	-0.00236011	0.199437	-0.00397432	0.620979	0.00136815	0.905419	0.00626161	0.563888	-0.00368394	0.659709	-0.000949117	0.8214	0.00395085	0.36559	0.00404389	0.44572	0.00253877	0.830755	0.00520177	0.409713	-0.0150587	0.427371	0.00141109	0.858329	0.00142276	0.900164	-0.00309436	0.486826	-0.0251794	0.0454848	0.000912545	0.839711	0.00490933	0.362291	-0.00081526	0.889192	-0.00753019	0.126651	-0.00441785	0.48018	-0.000591247	0.945279	-0.01853	0.341412	0.0256224	0.190011	-0.00568848	0.431938	-0.00122477	0.888106	0.0045325	0.559052	0.000704443	0.562468	0.000224111	0.891671	-0.0162181	0.0221533	-0.00110248	0.556516	-0.0072542	0.159968	-0.00271552	0.697882	0.00240215	0.697187	-0.00687675	0.445285	0.0025582	0.587142	-0.00678328	0.31529	-0.0100875	0.108749	-0.00741853	0.282859	-0.00340978	0.645444	-0.000649048	0.883685	-0.00137356	0.750545	0.000561725	0.766106	-0.00686511	0.0932464	-0.00335995	0.297528	-0.0186984	0.0242515	0.0132114	0.271009	-0.00342477	0.566594	-0.00680968	0.0772707	-0.00999887	0.201891	-0.00265009	0.351648	-0.00137398	0.425897	0.00151121	0.708784	-0.00707171	0.0559352	0.00639367	0.0543405	-0.00487295	0.139129	0.012716	0.331775	-0.00176191	0.577896	-0.00260545	0.421131	-0.0049735	0.254001	-0.000903336	0.712916	0.00318502	0.540321	-0.00258239	0.121462	-0.00430211	0.663709	-0.00296418	0.586103	0.00211362	0.703836	0.00261536	0.00842019	0.00104915	0.782343	-0.00869275	0.00086919	0.00913248	0.183708	-0.0267192	0.112564	0.0118105	0.270613	-0.0161787	0.103752	0.00336385	0.521797	0.00395754	0.68321	0.00686155	0.133542	0.0039042	0.452113	-0.0045514	0.124277	-0.00426058	0.0936823	0.00773385	0.356066	0.012919	0.0873147	-0.000988399	0.521795	0.00409935	0.669706	-0.0114945	0.391611	0.00751774	0.124369	0.00044128	0.95145	0.00329227	0.639146	-0.00909911	0.279817	-0.0186432	0.0276766	-0.00460845	0.166964	-0.00581716	0.0278972	0.00496751	0.465315	-0.0179234	0.082116	0.00969394	0.340286	0.00889607	0.359599	0.00240394	0.643604	0.0105201	0.333377	-0.00576688	0.157169	-0.00958738	0.581633	-0.0191736	0.302985	0.000217547	0.978805	0.00581754	0.454009	0.00510631	0.784682	0.000320451	0.988617	0.00488009	0.780268	0.00561782	0.669043	-0.0313388	0.0529115	0.0113802	0.39727	-0.00251927	0.690735	0.0155801	0.0917138	-0.00675902	0.467037	-0.0069855	0.818891	0.0154572	0.223533	0.014227	0.266109	-0.0224707	0.0745203	-0.0034651	0.841806	-0.0290388	0.0937171	0.020132	0.195666	-0.00260952	0.880515	0.000872519	0.959901	-0.00329574	0.848731	0.00471009	0.414619	0.00700139	0.421228	0.00436726	0.541474	-0.00225047	0.761868	-0.00164652	0.787025	0.00860171	0.266947	-0.00366037	0.374866	-0.0104916	0.434497	-0.0161562	0.224401	-0.000465196	0.908037	0.00641138	0.0402247	-0.00311639	0.749261	-0.0210926	0.199417	0.00386914	0.419688	0.00586456	0.189118	-0.00680896	0.275777	7.68511e-05	0.990921	0.00170175	0.78877	0.00421861	0.536197	0.0018769	0.794998	0.00209912	0.783967	0.0072611	0.229374	0.00203733	0.723027	-0.0065415	0.29372	0.013121	0.012376	0.00481031	0.392056	0.0141918	0.254839	-0.00727784	0.223957	0.0395806	0.00013719	-0.00277496	0.68962	-0.00199354	0.526968	-0.00322011	0.634661	0.00260583	0.774084	-0.0126347	0.159864	0.033249	0.0623686	-0.0184122	0.0423049	0.00819655	0.284349	0.000767844	0.835706	0.00582196	0.515388	-0.00437914	0.643771	-0.0755177	0.00371996	0.000666262	0.832191	0.00377556	0.106761
rs76698015	-0.0105311	0.581652	0.000771391	0.939089	-0.0180382	0.114473	-0.00943666	0.117689	0.0137149	0.011526	0.0117227	0.0305553	-0.0136353	0.0102161	-0.0123193	0.0212951	0.0056513	0.282604	0.00387881	0.533924	0.00766733	0.288738	0.000295846	0.967713	0.00739565	0.124034	0.0117371	0.0301616	0.000735747	0.856963	-0.00754992	0.154612	-0.00790693	0.0123734	0.000150524	0.968816	-0.000263704	0.920763	0.00559838	0.0352915	0.00244299	0.264883	-0.0218719	0.00183689	0.00552711	0.00500853	0.00904875	0.11145	0.00801474	0.17129	0.00924543	0.0867273	0.00917823	0.0878511	0.00816935	0.126615	0.0078789	0.142252	0.00150663	0.759657	0.00153337	0.715024	-0.00417499	0.443345	0.00283625	0.547646	0.00557676	0.209854	-0.00303205	0.422767	-0.00233558	0.541318	-0.00789332	0.175221	0.00211475	0.68196	-0.00162021	0.762847	-0.00333655	0.468848	0.00447143	0.40794	-0.00570482	0.29026	-0.000524379	0.865493	0.00355938	0.50451	-0.0014955	0.640799	-0.0106016	0.18145	-0.00456167	0.472657	0.00568325	0.367006	0.00519875	0.355362	-0.00807887	0.202456	-0.00383174	0.54506	-0.00137048	0.686387	-0.00365883	0.372126	0.00687928	0.264952	-0.00313118	0.516193	-0.00343495	0.521518	0.0028068	0.299072	0.00662273	0.0127077	-0.000575789	0.815714	0.00227358	0.395014	0.00438112	0.0995839	0.00049657	0.830473	0.00027295	0.918775	0.00179001	0.388964	-0.000839905	0.758048	-0.0019829	0.791827	0.00284999	0.205207	0.00789035	0.181712	0.00647808	0.0134925	-0.000482158	0.817042	0.00253875	0.299708	0.00160044	0.480492	0.00231305	0.816575	0.00472474	0.254314	0.0106941	0.0161808	0.0107787	0.0863333	0.0116834	0.184714	0.00291306	0.219055	0.00287419	0.189414	0.000642612	0.731757	0.00984197	0.229604	0.0115651	0.328548	0.00963217	0.388432	0.00157903	0.854641	0.00414735	0.337013	-0.00159925	0.722239	-0.00209922	0.698863	-0.0129002	0.287903	0.00443433	0.492864	0.00653405	0.736885	0.000213139	0.979015	0.0125109	0.281541	0.00979251	0.0322681	0.0218914	0.0905636	0.00264386	0.568737	-0.00563248	0.307915	-0.000640199	0.914972	-0.00182732	0.717262	0.00804865	0.208968	0.0139681	0.114827	0.025717	0.19366	0.00777403	0.695712	-0.00457567	0.538202	-6.0624e-05	0.994596	0.00374941	0.638113	0.0010274	0.410885	-0.00135039	0.424463	0.00139429	0.848223	0.000678467	0.724939	0.00273975	0.605813	7.96521e-05	0.991164	0.00209243	0.741691	-0.00801992	0.386599	-0.00100867	0.835162	-0.00594708	0.391957	0.00158057	0.806969	0.00583711	0.411199	0.0014635	0.847707	0.00193969	0.670738	0.00477757	0.282476	0.000283095	0.883913	0.00807882	0.0543857	0.000218951	0.947734	-0.00392444	0.645424	0.0163764	0.184494	0.005374	0.381788	0.00596137	0.132511	0.000320542	0.968273	0.00327392	0.263002	-0.0045203	0.0108447	-0.00401966	0.333865	-0.00459229	0.227431	0.002911	0.394281	-0.00231727	0.494164	0.0139087	0.297825	0.00203183	0.535818	0.0010859	0.746213	-0.00162369	0.719197	-1.56776e-05	0.995087	-0.00979592	0.0692766	0.0029699	0.0857693	0.0199511	0.0513574	-0.0188911	0.000788447	0.0137181	0.0171979	0.000488988	0.634014	-0.00296339	0.451337	-0.00649831	0.0163182	-0.00441655	0.528168	0.0320449	0.057255	-0.0193453	0.0763802	0.0205918	0.0430344	-0.00142514	0.789947	-0.00130659	0.894737	-0.00640841	0.176422	-0.000644735	0.904635	0.000855056	0.780543	0.00168692	0.525731	0.00873609	0.319165	0.00429155	0.587747	-0.000706415	0.658779	-0.00620394	0.538459	0.000578667	0.967209	0.00589655	0.249672	0.00486748	0.51247	0.00983292	0.173004	0.00601685	0.48758	0.0138401	0.112357	0.00735054	0.0320179	-0.000661585	0.807749	-0.0145615	0.0363128	-0.0172033	0.101185	-0.012667	0.221251	0.00729728	0.460508	0.00960924	0.0690596	0.0195197	0.0764238	-0.000853456	0.837126	0.000544973	0.975649	-0.00755571	0.686789	-0.00518616	0.530434	0.00648876	0.408111	-0.0108889	0.563527	0.00928465	0.681744	-0.0149372	0.396791	0.00375114	0.777177	-0.0137473	0.40084	0.00880775	0.516378	-0.0019455	0.766896	0.00547881	0.566806	-0.00203823	0.832239	-0.0296471	0.357454	-0.000303915	0.98111	-0.0284645	0.0277142	0.0359966	0.00470548	-0.0236935	0.191694	-0.00791944	0.662218	-0.0055153	0.734021	0.00376698	0.835197	-0.010382	0.566811	0.0108245	0.548113	-0.00102279	0.865101	0.013452	0.137477	0.00166669	0.823251	-0.00171731	0.824515	0.00536725	0.398973	0.00020982	0.979289	-8.82515e-05	0.98364	0.00903211	0.517823	0.0128234	0.35437	0.000839581	0.841405	-0.000817677	0.801785	-0.0119637	0.238919	0.00418014	0.80712	0.00469413	0.344826	0.00555518	0.229943	-0.00331913	0.607764	-0.00277417	0.69013	-0.00504615	0.440595	-0.00346605	0.621689	0.00818865	0.270034	0.0126055	0.110036	0.00395371	0.525172	0.00816129	0.168099	-0.00216024	0.738522	-0.00243262	0.654485	0.0096783	0.0962392	0.00586031	0.649575	0.00595269	0.335914	0.0430487	6.08385e-05	-0.00018962	0.978935	0.00397258	0.223862	0.00013469	0.984701	0.0028222	0.764736	0.0176012	0.0593093	0.000755866	0.967272	-0.0166084	0.0708944	-0.0106024	0.181416	0.00360359	0.343896	-0.0102573	0.25899	0.00462619	0.638898	-0.040024	0.138031	-0.00141901	0.658844	0.00576747	0.0187037
