## Supplementary Tables for "The *CADM2* gene and behavior: A phenome-wide scan in UK-Biobank" (part 8 of 22)

### Sheet: S2_snpresults (continued)
Table S2. Results (beta and p-value) for the associations between all included CADM2 SNPs and UK-Biobank traits. Trait names correspond to Table S1.
rs112492339	0.0113888	0.377727	-0.00139233	0.832983	-0.0048319	0.518033	0.00136764	0.733244	-0.00607699	0.0924397	-0.00717468	0.0469247	0.000612258	0.862372	-0.00768997	0.03067	-0.00844376	0.0158242	0.00327865	0.42977	-0.0101746	0.0342425	-0.00119035	0.807152	-0.00773626	0.015939	0.0120716	0.000802158	-0.00368723	0.174542	0.00279724	0.428641	0.00580097	0.00580533	-2.26274e-05	0.992952	-0.0008688	0.622636	-0.00161361	0.361758	-0.00371109	0.0108995	0.0062644	0.17826	-0.000915335	0.483237	0.00531551	0.158166	-0.00213856	0.581904	0.00240212	0.503564	0.000449999	0.899947	0.00145197	0.683221	0.00205883	0.564432	0.00284002	0.385949	0.00350304	0.209879	0.000916117	0.800424	0.000501502	0.873033	0.00153326	0.604309	0.000941067	0.708375	0.00194436	0.444649	9.31341e-05	0.980816	0.000908015	0.791487	0.00833357	0.0196528	-0.00930454	0.00239602	-0.000511339	0.886867	-0.00232429	0.517118	0.0077277	0.000174669	-0.00479278	0.17678	-0.00117027	0.58329	0.00885441	0.0934078	-0.000289752	0.945545	0.00171277	0.68398	-0.0151589	5.44622e-05	-0.00232892	0.582237	0.0078366	0.0638902	0.00755	0.000795394	0.00338329	0.214972	-0.00599401	0.14428	-0.000796371	0.804047	-0.00147254	0.679616	0.00228456	0.203515	0.000760432	0.667055	0.000185727	0.909988	-0.00203227	0.253202	0.0024643	0.164038	0.00366081	0.0176567	0.00327327	0.0659861	0.000373953	0.78645	0.00278101	0.125037	0.0142114	0.00407228	0.00264264	0.0773396	0.00596854	0.128887	-0.00239924	0.168943	-0.000598288	0.666092	-0.000747459	0.646363	-0.00172923	0.247608	-0.00681359	0.300933	-0.0051566	0.0592163	-0.00161957	0.584261	-0.00530781	0.204445	-0.00600238	0.305831	-0.00656855	3.14123e-05	-0.00186841	0.195819	-0.00150649	0.22725	-0.00562555	0.302205	-0.00710455	0.362812	-0.00714482	0.332722	-0.00487135	0.388868	-0.00134509	0.636645	0.00378235	0.203309	-0.000505334	0.888368	0.00096697	0.904365	0.00123421	0.773045	0.000253075	0.984317	0.007408	0.167324	-0.00211298	0.783306	0.00180012	0.550752	0.0175165	0.0406168	-0.00194663	0.524638	0.000370307	0.919289	0.00615368	0.120916	0.00346559	0.299641	-0.00399489	0.34731	-0.00943266	0.106382	-0.0136819	0.30123	0.00180811	0.891575	0.011573	0.018274	-0.00268977	0.648561	-0.00533484	0.310421	0.000131684	0.873163	-0.00134526	0.227873	0.0104881	0.0290648	0.00137223	0.280358	0.00532902	0.127897	-0.000231994	0.960983	-0.00794653	0.0575892	0.00400828	0.511564	-0.00312693	0.327951	-0.00549305	0.230439	0.00727599	0.0880659	0.000377761	0.935725	0.00367473	0.464644	0.00294352	0.327821	0.000169394	0.95386	-0.00146832	0.251418	-0.00296947	0.283782	-7.01067e-05	0.974836	-0.00465612	0.408025	-0.0138582	0.0887074	-0.00743075	0.0667218	-0.00171942	0.510513	0.00802645	0.13085	-0.00202058	0.295007	0.000495218	0.672074	-0.00213525	0.43656	-0.000902255	0.718978	-0.00157867	0.483553	-0.00355348	0.111812	0.00101053	0.909524	-0.000519765	0.811692	0.00216439	0.332157	0.00102748	0.732239	0.00445116	0.00854254	0.00361078	0.314143	0.00222216	0.0533403	0.0140751	0.0389834	0.0104811	0.00521114	0.000358916	0.925268	0.00100679	0.140899	-0.00071237	0.785559	-0.00122973	0.494435	-0.00195737	0.670805	-0.0100322	0.367511	-0.00151583	0.832964	0.00337176	0.613436	0.00359692	0.306643	-0.000414208	0.949202	0.00423105	0.17965	-0.00420174	0.240559	-0.00210063	0.303514	-2.18804e-05	0.990081	-0.0021691	0.708294	-0.012303	0.0187078	-0.00122443	0.249835	-0.000542206	0.934265	-0.00796518	0.385074	0.00352829	0.29731	0.0037265	0.453583	-0.0041899	0.385208	-0.000164218	0.977399	-0.000485959	0.933568	-0.00240796	0.293336	-0.00212062	0.243228	0.00560166	0.228007	0.00634239	0.369884	0.00506517	0.46838	-0.000308506	0.96309	0.00132721	0.709482	-0.00395129	0.596516	0.000711539	0.799161	0.0125446	0.303978	-0.0158662	0.22035	0.00619513	0.277168	-0.00850468	0.115895	0.00467505	0.720694	0.00581196	0.711385	0.00951514	0.437064	-0.00167497	0.854801	0.00849758	0.451464	0.00513769	0.582928	0.00908057	0.0378015	-0.00694807	0.276141	0.00910325	0.155988	-0.00583797	0.783133	-0.0137214	0.114693	-0.00774069	0.376746	0.000437847	0.959528	-0.00686289	0.561781	-0.00312535	0.791002	0.00467323	0.658801	0.0123617	0.294178	0.00840972	0.47607	-0.00748914	0.523554	0.00618319	0.116779	0.0021858	0.712802	-0.00138798	0.776259	0.00659651	0.193179	0.00499598	0.229926	0.00510099	0.33472	0.000934604	0.740109	-0.0144405	0.114336	-0.00861795	0.339561	0.00383686	0.162524	-0.00428273	0.0445331	-0.00142436	0.830781	-0.00881198	0.42831	-0.00347773	0.292793	-0.00230994	0.453067	0.0039278	0.361517	0.0063061	0.175998	0.00167976	0.70167	0.00160952	0.732344	0.000288781	0.953753	-0.00659188	0.212153	-0.00619448	0.137178	-0.0073826	0.0626321	0.00429578	0.321581	0.00862418	0.0170313	0.00214612	0.579649	0.0264614	0.00204253	-0.00234973	0.567893	-0.00384723	0.590275	-0.000582112	0.903337	0.00542781	0.0124907	0.01392	0.00288956	0.00280936	0.652634	0.0214385	0.000521689	-0.020027	0.10753	0.000186595	0.976153	0.00885885	0.0932419	-0.00313997	0.211097	0.00692083	0.262084	-0.00994147	0.12447	0.048043	0.0074134	-0.0040785	0.0605974	0.00171052	0.289331
rs75520167	0.00384353	0.798602	0.0145453	0.0617672	0.01544	0.0799902	0.00387482	0.41194	-0.00262488	0.537001	-0.00386926	0.362306	-0.0132054	0.0014864	0.00879829	0.0355304	-0.00685742	0.0957926	-0.00103475	0.832164	-0.00226172	0.689278	-0.0114324	0.0460319	-0.00883779	0.0190939	0.00135812	0.748591	0.00145554	0.648804	-0.00618386	0.136847	0.00176485	0.475812	-0.00892501	0.00307109	0.00308567	0.137658	-0.00175057	0.400616	-0.00152866	0.372881	-0.00047399	0.93109	-0.0026981	0.0793968	-0.000124575	0.977603	-0.00221459	0.627884	-0.00599759	0.155971	-0.00491653	0.243216	-0.00526183	0.208947	-0.00213658	0.611089	-0.0044743	0.245753	-0.00949836	0.00386628	-0.0014651	0.731237	0.000550475	0.881524	-0.00229482	0.509897	-0.0104955	0.000393228	-0.00357591	0.232407	-0.00114249	0.801996	-0.00363029	0.369214	0.00186721	0.656931	-0.00427215	0.236208	0.00551442	0.192351	0.00742682	0.0786288	-0.00100438	0.678503	-0.00939777	0.0244485	-0.00329633	0.189098	0.00508875	0.412638	-2.12108e-05	0.996614	-0.00362799	0.464161	-0.000915246	0.83607	0.00103567	0.835457	0.000180546	0.971084	0.00520342	0.0503152	-0.000258295	0.935875	0.000826315	0.86423	0.0011502	0.761149	-0.00397578	0.343495	-0.00541992	0.0103878	-0.000596626	0.7743	-0.000673853	0.727484	-0.00155318	0.45839	-0.00389815	0.0612562	-0.00350119	0.0538685	-0.00328579	0.116918	-0.00372691	0.0218456	0.000626195	0.769278	0.00702693	0.228198	-0.000990629	0.573776	-0.00938113	0.0427674	0.000387163	0.850383	0.00126247	0.439191	0.000920904	0.631117	-0.000529679	0.762749	-0.00757021	0.327428	0.00409665	0.201469	0.0012275	0.723123	-0.0017393	0.722359	-0.00148062	0.829217	-0.00145598	0.433288	-0.000588157	0.728445	0.00107333	0.462374	0.00531902	0.404594	-0.0083952	0.359445	-0.0162737	0.0599896	0.0100291	0.131348	0.00247229	0.458587	0.00192831	0.580532	0.000321165	0.939186	0.0102138	0.277196	-0.00159733	0.749001	-0.00147478	0.921931	-0.00125841	0.840842	-7.1098e-05	0.993685	0.00231263	0.513348	-0.00493925	0.620867	0.000629548	0.860759	0.00243627	0.568232	0.00304703	0.511229	-0.0109004	0.00529809	0.00407825	0.410929	0.00349018	0.610533	-0.0240292	0.117115	-0.00476457	0.75589	0.00474778	0.409372	0.000441461	0.949175	-0.00899693	0.144487	7.5123e-05	0.938098	-0.000381546	0.77056	-0.00606762	0.281789	-0.00223904	0.13317	-0.00686452	0.0944469	0.00190022	0.73263	-0.00494788	0.313497	0.000576494	0.935881	-0.00598386	0.110503	0.00877367	0.102538	-0.0014226	0.776192	0.00585606	0.286575	0.00372648	0.527382	0.00468882	0.184073	0.00418141	0.22333	0.000577556	0.700256	-0.00162525	0.616884	-0.00497337	0.0572339	0.00299818	0.649515	0.00226828	0.812129	-0.00312577	0.510602	-0.000113239	0.970525	0.00215993	0.728842	-0.00342496	0.130063	0.00198817	0.147401	-0.00304513	0.344236	-0.00208164	0.479217	-0.00121113	0.646757	-0.00283301	0.27986	-0.000891446	0.931615	-0.00471201	0.0665779	-0.00491819	0.0612721	-0.00448444	0.204581	0.00269545	0.176196	-0.00922065	0.0289807	-0.000700437	0.604771	0.00659711	0.411078	0.0107575	0.0147885	-0.00134074	0.76607	0.00046966	0.559641	-0.00459597	0.135833	0.00241163	0.25495	0.00631971	0.243265	-0.00343267	0.792688	-0.00116788	0.89001	0.0124067	0.114019	-0.00878069	0.0337285	-0.0121147	0.112774	0.00216385	0.559867	-0.00565826	0.179323	0.00327119	0.173453	-0.00343788	0.0991217	0.005075	0.460313	0.00285873	0.644943	0.00202482	0.105851	0.00199217	0.797596	0.00678712	0.531393	-0.00860181	0.0310132	-0.00629404	0.279494	-0.00252826	0.654234	0.00889126	0.190672	0.00139699	0.837983	0.00131712	0.623105	-0.00102792	0.628772	0.00580146	0.285392	0.0169917	0.0399203	-0.00709813	0.38543	-0.00599385	0.441961	0.000397621	0.92403	-0.00242513	0.781331	-0.000196425	0.952187	-0.0012818	0.927805	-0.00157121	0.917141	-0.00635729	0.339109	0.00881208	0.162573	0.00708486	0.640647	-0.0290865	0.110682	0.0131586	0.354269	0.0190679	0.0739361	-0.0147143	0.263488	0.00414669	0.704014	-0.00109091	0.832595	-0.00503464	0.501197	0.00119538	0.87384	0.0531532	0.0328615	-0.0167928	0.0966123	-0.00374767	0.712747	0.00795141	0.427949	-0.0185701	0.181617	0.00271931	0.844512	-0.00100997	0.935315	-0.0077535	0.576394	-0.00141815	0.918643	-0.00616197	0.655511	0.000588871	0.899903	-0.0101538	0.147435	-0.00509133	0.379763	0.00101973	0.865523	-0.0011423	0.817156	-0.00370495	0.554795	0.0038121	0.254334	0.0134709	0.21437	0.0188621	0.0772928	0.000776161	0.811688	-0.00182425	0.47064	-0.00268541	0.735019	0.0145929	0.265305	0.00263265	0.498568	0.00144707	0.689565	0.0113032	0.0257354	0.00337675	0.535836	0.00184655	0.718961	0.00459002	0.404678	0.000146967	0.97987	-0.0103788	0.0932087	-0.00355294	0.466353	0.00650085	0.161259	0.00614862	0.228775	0.00523992	0.218295	-0.00153884	0.735847	-0.00275288	0.78496	0.00316395	0.513451	-0.00345589	0.680868	0.00351808	0.532844	0.00678212	0.00801465	0.00737995	0.179581	-0.0104755	0.154355	0.0149925	0.0394859	0.00363309	0.802433	0.00987616	0.17555	0.00508769	0.412735	0.00561596	0.0565558	-0.000575738	0.936398	-0.00217896	0.777378	0.0517213	0.0143206	-0.00158366	0.535069	-0.00319792	0.0934915
rs79360418	0.00384353	0.798602	0.0146093	0.0606344	0.0155158	0.078523	0.00390018	0.408889	-0.00264885	0.533292	-0.00389582	0.359025	-0.0131847	0.00151216	0.00879652	0.0355687	-0.00687905	0.0947523	-0.00101598	0.835165	-0.00224193	0.691859	-0.0113964	0.0467236	-0.00883312	0.0191583	0.00136028	0.748205	0.00145075	0.649886	-0.00615462	0.138715	0.00175197	0.479041	-0.00892274	0.00307879	0.00308015	0.138367	-0.00174604	0.40184	-0.00152507	0.374009	-0.000499897	0.927334	-0.00269471	0.079778	-0.000119457	0.978523	-0.0022058	0.629251	-0.00600143	0.155708	-0.00492305	0.242596	-0.0052716	0.208106	-0.00215682	0.607718	-0.00448369	0.244766	-0.00948787	0.00390592	-0.00145247	0.733467	0.000557773	0.879966	-0.0022679	0.514875	-0.0104777	0.000402329	-0.00355797	0.234761	-0.00111928	0.805939	-0.00365366	0.366143	0.0018908	0.652882	-0.0042571	0.237866	0.00551705	0.192142	0.00744185	0.0780278	-0.00100782	0.677468	-0.00941222	0.0242307	-0.00329801	0.188875	0.0050607	0.415222	-1.91329e-05	0.996946	-0.00363104	0.463785	-0.000914684	0.836169	0.001037	0.835249	0.000181535	0.970926	0.00518976	0.0509249	-0.000274172	0.931943	0.000843236	0.861479	0.0011215	0.766936	-0.00398719	0.342113	-0.00541132	0.0105106	-0.000585706	0.778323	-0.000669958	0.728998	-0.00155807	0.456979	-0.00389055	0.0617648	-0.00351375	0.0530158	-0.00329295	0.116125	-0.00372215	0.0220157	0.000616798	0.772646	0.0069896	0.230684	-0.000990074	0.573991	-0.00938128	0.042764	0.000399146	0.845811	0.00126758	0.437342	0.000928866	0.62817	-0.000525345	0.764637	-0.00751264	0.33113	0.00410367	0.200707	0.0012275	0.723123	-0.0017393	0.722359	-0.00148062	0.829217	-0.00145085	0.434913	-0.000583865	0.730355	0.00107333	0.462374	0.00531902	0.404594	-0.00837143	0.360817	-0.016211	0.0609878	0.0101249	0.127729	0.00243315	0.465741	0.00188441	0.589188	0.000321165	0.939186	0.0102138	0.277196	-0.00159733	0.749001	-0.00147478	0.921931	-0.00125841	0.840842	-7.1098e-05	0.993685	0.00233998	0.508388	-0.00493925	0.620867	0.000665162	0.852973	0.00243627	0.568232	0.00304703	0.511229	-0.0109004	0.00529809	0.00407825	0.410929	0.00351831	0.607666	-0.0240292	0.117115	-0.00476457	0.75589	0.00472101	0.412027	0.00047719	0.945068	-0.00890172	0.148792	7.61673e-05	0.93724	-0.000379709	0.771638	-0.00609076	0.279967	-0.00223589	0.133724	-0.00684971	0.0951665	0.00192386	0.729439	-0.00492455	0.315793	0.000639256	0.92892	-0.00597108	0.111273	0.00875668	0.103212	-0.00140143	0.77944	0.00588366	0.284319	0.00376391	0.52325	0.00471519	0.181627	0.0042044	0.220805	0.000580398	0.698859	-0.00160597	0.621075	-0.00496484	0.0576639	0.00303292	0.645737	0.00242638	0.799309	-0.00310665	0.5132	-0.000104986	0.972673	0.002139	0.731374	-0.00342015	0.13061	0.0019897	0.147099	-0.00303677	0.345571	-0.00206956	0.481781	-0.00120489	0.648461	-0.00282023	0.282044	-0.000891446	0.931615	-0.00470457	0.0670106	-0.004912	0.0616005	-0.00448634	0.204393	0.00270436	0.174774	-0.00918863	0.029544	-0.000697636	0.606219	0.00660576	0.410468	0.0106997	0.015334	-0.00133265	0.767443	0.000470505	0.558938	-0.00461118	0.134546	0.0024159	0.254113	0.00628591	0.245806	-0.00343267	0.792688	-0.00132349	0.875471	0.0123987	0.114266	-0.00876414	0.0340697	-0.0120818	0.113766	0.00220027	0.553282	-0.00565169	0.179832	0.00327746	0.172633	-0.00343788	0.0991217	0.005075	0.460313	0.00285873	0.644943	0.00200929	0.108557	0.00199987	0.79683	0.0067961	0.530849	-0.00860181	0.0310132	-0.00629227	0.279635	-0.00250067	0.657768	0.00889126	0.190672	0.00139699	0.837983	0.00132985	0.619754	-0.00103449	0.626586	0.00564183	0.298862	0.0169917	0.0399203	-0.00709813	0.38543	-0.00599385	0.441961	0.000397621	0.92403	-0.00242513	0.781331	-0.000196425	0.952187	-0.00114298	0.93561	-0.00157121	0.917141	-0.00635729	0.339109	0.00881208	0.162573	0.00708486	0.640647	-0.0290865	0.110682	0.0131586	0.354269	0.0190679	0.0739361	-0.0147143	0.263488	0.00414669	0.704014	-0.00109091	0.832595	-0.00503785	0.500925	0.00119657	0.873714	0.0531532	0.0328615	-0.0167928	0.0966123	-0.00374767	0.712747	0.00795141	0.427949	-0.0184561	0.184343	0.00287087	0.835977	-0.000928408	0.940533	-0.00763889	0.582071	-0.00138208	0.920712	-0.00611152	0.658174	0.000572356	0.902698	-0.0101774	0.146508	-0.00510037	0.378925	0.000988415	0.869618	-0.00117795	0.811559	-0.00371201	0.554047	0.00384117	0.250738	0.0134709	0.21437	0.0188621	0.0772928	0.000798063	0.806481	-0.00181315	0.473351	-0.00268541	0.735019	0.0145929	0.265305	0.00264512	0.496538	0.00145581	0.687791	0.0113396	0.0252634	0.00338983	0.534261	0.00182084	0.722714	0.004575	0.406223	0.000167475	0.977063	-0.0104027	0.0924602	-0.00363091	0.456633	0.00648296	0.16242	0.00615715	0.228134	0.00523553	0.218684	-0.00157411	0.730029	-0.00278371	0.782613	0.003064	0.526848	-0.00342454	0.683607	0.00351616	0.533068	0.00676788	0.00814815	0.00738472	0.179303	-0.0104744	0.154397	0.014994	0.0394658	0.00363309	0.802433	0.00987616	0.17555	0.00505964	0.415319	0.00563005	0.0559438	-0.000575738	0.936398	-0.00217896	0.777378	0.0517946	0.0141838	-0.00158366	0.535069	-0.00319349	0.0939502
rs12490643	-0.0174665	0.418448	-9.09293e-05	0.993498	0.000674654	0.95745	0.00755668	0.260191	-0.00879969	0.145354	-0.00198056	0.742807	-0.00170351	0.77313	0.0100008	0.092961	-0.00114711	0.844687	-0.0126452	0.068642	0.0124079	0.122641	0.0023349	0.773989	0.00497124	0.353087	-0.00691079	0.251232	-0.00205053	0.651614	0.00830243	0.159968	-0.00307883	0.381376	-0.00315197	0.461936	0.000756597	0.797799	0.00206357	0.485594	0.000617716	0.800003	-0.00256437	0.742102	-0.000241903	0.911911	0.0128967	0.0409682	0.0022704	0.726612	-0.00333881	0.578195	0.00286161	0.632408	0.00454235	0.445245	-0.00509357	0.394036	0.00291054	0.59526	0.0024783	0.595724	0.00336954	0.578256	0.0114053	0.0297884	0.00058006	0.9067	0.00405201	0.335464	0.00354491	0.40486	-4.80589e-06	0.999409	-0.000368983	0.948775	-0.00415081	0.487268	-0.0209242	4.45629e-05	-0.00550717	0.359552	-0.008762	0.144287	0.000201847	0.953257	-0.00119402	0.840561	-0.0052459	0.1415	-0.0033653	0.703004	0.0148687	0.0356225	-0.0104214	0.137476	-0.00502606	0.422322	-0.00739416	0.294993	0.00957033	0.174787	0.00244221	0.516275	-0.00203992	0.655129	-0.00303677	0.65689	0.00950645	0.0768081	-0.00643312	0.280751	-0.00116451	0.698474	-0.000764871	0.795815	0.000549802	0.841471	0.00133278	0.65411	-0.00701637	0.0178569	0.00568093	0.0276629	-0.00124147	0.676548	0.00220526	0.3399	0.000495802	0.870162	0.0104314	0.210253	0.00455641	0.068996	-0.000363292	0.956028	0.00108016	0.711134	-0.00258804	0.264424	0.000185687	0.945704	-0.00236254	0.348871	-0.014498	0.192287	0.00416128	0.36661	0.00546274	0.276246	0.0026532	0.708265	0.00693681	0.485093	0.000366656	0.88948	0.000334526	0.890749	0.00225516	0.28626	0.0182572	0.0483208	-0.0184183	0.161897	-0.025894	0.0376381	0.0113483	0.238521	-0.00583032	0.224373	-0.00299376	0.549629	-0.0104104	0.0868056	0.00317818	0.815072	0.00431828	0.549781	-0.0131279	0.546056	0.00623053	0.491466	-0.017517	0.177437	-0.000479602	0.92488	-0.00586275	0.684909	-0.00309997	0.548015	0.00093075	0.880288	-0.00362751	0.588771	-0.0022171	0.694024	-0.0089192	0.214365	-0.0240349	0.0146982	-0.0132058	0.562332	-0.0339145	0.136983	-0.00245157	0.766893	-0.0104618	0.293373	0.0155581	0.079089	0.000514289	0.711531	-0.00258994	0.168392	0.000448063	0.955886	0.00239469	0.264166	0.00466122	0.429897	-0.000563506	0.943833	-0.0023027	0.744342	-0.00285336	0.781716	-0.00305088	0.571503	-0.0109322	0.157123	-0.00683504	0.34213	-0.0104221	0.18719	-0.00388614	0.64664	-0.00862164	0.0894217	-0.00824207	0.0952648	0.00351254	0.103976	0.00142637	0.760455	-0.00532732	0.151982	0.000506304	0.95745	-0.0102662	0.453922	0.000100215	0.988301	0.00397899	0.366628	-0.0106837	0.232945	-0.00266946	0.411945	-0.00139913	0.478226	0.00892757	0.0537172	-0.0097205	0.0215039	-0.00560673	0.140016	-0.00879628	0.0195951	-0.0158132	0.2903	-0.00154855	0.671613	-0.00346499	0.353488	-0.00817739	0.103529	-0.000287454	0.919158	-0.00496316	0.408077	0.000456808	0.812199	-0.00686924	0.546805	-0.00356935	0.569472	-0.00263973	0.68016	0.000924837	0.419136	-0.00495897	0.257499	-0.00479716	0.111027	-0.00330006	0.671726	0.0023858	0.898551	-0.0168542	0.164977	-0.00709049	0.53015	-0.00042523	0.942951	0.00669946	0.541763	0.00467366	0.375535	-0.00293606	0.624051	0.00535225	0.116974	0.0024652	0.400864	0.00813412	0.401412	-0.022673	0.00951685	-0.00224241	0.20771	0.00367091	0.741751	0.00191339	0.901992	0.0027609	0.626203	-0.0125981	0.129848	-0.00462113	0.567136	0.00555736	0.567447	-0.00662068	0.498299	-0.00217227	0.570776	0.00198593	0.513835	0.00223807	0.773477	-0.00243137	0.836425	0.0188837	0.105186	0.00837248	0.450636	-0.00395931	0.504657	0.00766651	0.536536	0.000156833	0.973163	-0.00606669	0.765204	-0.0096528	0.652069	-0.00440226	0.641177	-0.00269038	0.764043	-0.0239904	0.267943	0.0323808	0.212014	0.028517	0.158419	0.0143788	0.342808	0.0240095	0.198293	0.0218632	0.158902	0.00481488	0.511125	0.00475226	0.656876	-0.00951256	0.376883	-0.0066635	0.851882	0.0290249	0.0456206	-0.00144806	0.921171	0.00880214	0.541551	0.00563546	0.779544	0.0106568	0.595886	0.00675182	0.707605	0.0220686	0.272693	-0.0286178	0.154713	0.0226079	0.257766	-0.0123641	0.0638426	-0.0128991	0.197832	-0.00590298	0.475177	-0.00563841	0.510863	-0.0175919	0.0124732	-0.021001	0.0189788	-0.01027	0.0312051	-0.00765648	0.621717	-0.00490104	0.749611	-0.008215	0.0767439	-0.00529358	0.14223	-0.011087	0.323714	-0.0186192	0.327399	-0.0136819	0.0133229	4.7022e-05	0.992714	0.0116184	0.106538	0.00684248	0.378301	0.0094082	0.197498	0.00549023	0.483492	-0.00888492	0.284145	-0.0170598	0.0525686	-0.0149174	0.03168	-0.0100555	0.127968	0.00411061	0.57107	-0.000220554	0.970897	-0.00718164	0.266181	0.018445	0.198561	-0.00242505	0.724107	-0.0104484	0.382326	-0.00234084	0.770695	-0.00461215	0.204472	-0.00724679	0.353644	0.0104577	0.31929	0.000952884	0.926953	-0.000371735	0.985742	-0.00729897	0.481053	-0.00336625	0.702924	-0.0105135	0.0130283	0.00916661	0.371928	-0.00865796	0.427384	-0.00478913	0.873235	-0.000911081	0.801329	0.00134411	0.619721
rs986132	0.0048921	0.529951	0.00359607	0.366584	-0.00817448	0.0698843	0.00460714	0.0561194	-0.00717744	0.000952016	-0.00425341	0.0499686	0.00105472	0.619329	-0.000598523	0.779582	-0.00142429	0.49819	0.00172896	0.48827	-0.00397191	0.169081	-0.00252397	0.388662	3.77518e-05	0.984368	-0.00103897	0.631185	0.000344023	0.833068	0.00122639	0.563414	-0.000763682	0.545691	0.000721716	0.639239	-0.00141562	0.182181	0.00159291	0.134145	0.00206136	0.0186276	0.00723279	0.0098292	0.000854849	0.276829	-0.000557639	0.805807	-7.62947e-05	0.973959	-0.00131548	0.542245	-0.00948864	1.02822e-05	-0.00903624	2.38485e-05	-0.00131027	0.541603	-0.00956722	1.17722e-06	-0.00242678	0.148368	0.00438323	0.0441845	-0.00220063	0.243367	-0.00135983	0.444497	-0.00166652	0.270409	-0.000174504	0.909147	-0.00154721	0.506309	0.0126307	9.36003e-10	-0.00152323	0.478064	-0.00154599	0.401244	0.00874524	5.16462e-05	-0.00353257	0.101414	0.00466266	0.000165037	-0.00424021	0.0468001	-0.000438834	0.732131	0.0121231	0.00013248	-0.0126786	6.607e-07	-0.00694292	0.00603918	0.00452629	0.0449809	-0.00638115	0.0121534	-0.00225518	0.37487	-0.00526334	0.000103682	0.00346194	0.0347043	-0.00619202	0.0120587	-0.000232321	0.904201	0.00282079	0.188098	0.0042354	8.81201e-05	0.00270017	0.0110416	0.00167355	0.0901914	-0.000191123	0.858188	0.00645795	1.2843e-09	0.00450135	1.21143e-06	0.00400182	0.000184615	0.00318574	0.000124629	0.000340876	0.754523	0.00154373	0.605258	0.003251	0.000298935	0.00932264	8.1429e-05	-0.00197979	0.0589162	0.00161891	0.0520876	8.73569e-05	0.928938	-0.000372922	0.679587	-0.0013304	0.737826	-0.00268262	0.104107	0.000959914	0.589965	0.0014049	0.576752	-0.00115097	0.744287	-0.00243265	0.0103218	-0.00129694	0.13699	0.000193148	0.797011	-0.000144064	0.964993	-0.0131996	0.00512395	-0.00670225	0.132121	0.00469149	0.171526	0.00310848	0.0706616	-0.00063521	0.723189	0.00282544	0.193721	0.0016587	0.732224	0.00110342	0.66887	-0.0123177	0.112579	8.88903e-05	0.978059	0.00690737	0.136127	0.00160301	0.378853	-0.00306967	0.551449	0.000561718	0.761107	0.00103565	0.638393	0.000569547	0.811848	0.00582626	0.00376932	0.00251869	0.32551	-0.00459107	0.19311	0.0158398	0.0468245	-0.00624499	0.434652	0.000792881	0.788877	0.00575545	0.106384	-0.00240722	0.4484	-0.00015174	0.760608	0.000920925	0.171529	0.00763772	0.00848018	-0.000243301	0.751306	0.00383932	0.0692623	0.00400103	0.162413	0.00407894	0.106594	-0.0127807	0.000530456	0.00169666	0.379482	-0.0069031	0.0125688	0.00516248	0.045063	0.00310418	0.272486	0.000482348	0.873721	-0.000871759	0.631394	0.00175922	0.319792	-0.000266701	0.73014	0.00399954	0.0168132	0.00297054	0.026202	0.00580438	0.0874949	-0.00364497	0.457972	0.00693351	0.00459809	0.00458734	0.00364746	-0.00189144	0.5553	0.00141988	0.222886	-0.000612117	0.386258	0.000804729	0.62719	-0.000399712	0.791809	-0.000496059	0.715417	0.00101997	0.449858	0.00406078	0.448444	0.00250255	0.0564154	0.00375835	0.0050885	0.00992758	3.8002e-08	-0.000194205	0.848632	-0.00987343	4.65294e-06	0.000962655	0.163628	-0.0120209	0.00335353	-0.00223279	0.321859	-0.0046395	0.0436731	-0.000338121	0.410591	0.00538765	0.000616991	0.00258349	0.0169291	-0.000165337	0.952651	0.0136902	0.0421311	0.000650282	0.880994	0.00657559	0.103437	-0.00013678	0.948742	0.00179287	0.648177	0.000709282	0.70823	-0.00275458	0.200522	0.00100492	0.412832	-0.000693126	0.514261	0.00170227	0.627104	-0.0068781	0.0295675	-4.80397e-05	0.940117	-0.00329733	0.407694	0.0119671	0.0312916	-0.0048869	0.0168165	0.00632036	0.033662	0.00364171	0.207095	-0.00987287	0.00442959	-0.00413144	0.236425	-7.73992e-05	0.954979	0.000630441	0.562115	-0.00679574	0.0145414	-0.00287345	0.49799	-0.00479138	0.252502	0.000120305	0.975983	0.0033901	0.112451	-0.00881176	0.0487835	0.000773173	0.645233	-0.000915616	0.899631	-0.00803796	0.292188	-0.0060889	0.0701464	0.0050767	0.111541	0.0147562	0.0549987	-0.0161225	0.0806639	0.0113097	0.115598	-0.00720014	0.182066	0.00410655	0.536857	-0.00168357	0.760352	-0.000529756	0.840325	-0.0064028	0.0952478	0.000650895	0.866094	-0.000529879	0.967458	-0.000400788	0.93821	-0.000620104	0.905207	0.00431214	0.400492	-0.000737015	0.917528	-0.00101193	0.886658	-0.013099	0.0398199	-0.00743832	0.295209	-0.00370468	0.602296	-0.00288033	0.683913	0.00433935	0.068737	0.00683603	0.0570624	0.00466876	0.113928	0.00145759	0.634527	-0.000369282	0.883385	0.00470632	0.14111	0.000626407	0.712933	0.0127666	0.0213786	0.00184333	0.736386	-0.00078016	0.638491	9.87823e-05	0.938925	0.00234914	0.560514	0.00296642	0.662161	-0.00604555	0.00234279	-0.00418018	0.0238569	-0.0136671	1.29816e-07	-0.00167511	0.548621	0.00099331	0.705364	-0.00116848	0.678509	-0.00126012	0.672813	0.00956273	0.00252191	0.00544768	0.0291522	0.00334354	0.15937	-0.00402579	0.121151	-0.011234	2.36673e-07	0.000192587	0.934128	-0.014556	0.00474499	0.000316942	0.898101	-0.0136902	0.00142941	0.00103534	0.719588	-0.00488125	0.000186253	-0.00639594	0.022742	-0.00697508	0.063863	-0.00219922	0.555009	-0.000615068	0.934699	-0.00355194	0.340403	0.0121236	0.000132392	-0.00294511	0.0520893	-0.00254968	0.488796	-0.00594838	0.128932	-0.0306763	0.00445028	0.00488947	0.000176098	-0.00369067	0.000149899
rs114360188	-0.0321557	0.0823492	-0.0222794	0.0213168	-0.000327771	0.976148	-0.00118665	0.838462	0.0160116	0.00229232	0.0165014	0.00166975	-0.00293145	0.567361	-0.00787996	0.127088	0.0165015	0.00115539	-0.00680231	0.258722	0.0235029	0.000754132	0.0192065	0.00649052	0.0156189	0.000764542	-0.0102251	0.0504342	0.00332644	0.398618	-0.0114236	0.0260668	-0.0058092	0.0569214	-0.00191486	0.606433	0.00249283	0.330439	-0.00808127	0.00164465	0.00100944	0.633149	0.00616588	0.361473	-0.0010884	0.565934	-0.00448918	0.412416	0.00506019	0.370427	0.000740572	0.887018	0.00246893	0.634503	0.010599	0.0400875	0.000358145	0.944938	0.00193605	0.68391	0.0050631	0.21164	-0.00845104	0.108061	-0.000410602	0.928157	0.00128965	0.76391	-0.00315277	0.387665	-0.00486167	0.187879	-0.0144756	0.0100136	-0.00596806	0.231115	0.00648415	0.210966	-0.00873284	0.0495215	-0.00357825	0.492704	0.00479548	0.356961	-0.00147453	0.621677	0.018106	0.000437994	0.00193118	0.532663	0.00817449	0.28581	-0.0014613	0.811992	-0.00148585	0.807436	0.0084778	0.119137	0.01121	0.0676077	-0.0059228	0.333373	-0.00555519	0.0897991	-0.00211763	0.592673	-0.00949652	0.110643	0.0125698	0.00697548	0.00182135	0.724817	-0.00238603	0.360201	-0.00456678	0.075108	-0.00503696	0.0345679	0.00476541	0.0650933	-0.00345873	0.178487	-0.000376786	0.866315	-0.00164429	0.524643	0.00230094	0.251309	0.00129117	0.623823	-0.0353364	1.15299e-06	-0.000380075	0.860974	-0.00461267	0.419879	-0.000981859	0.697971	-0.000179157	0.929059	-0.00145907	0.53731	-0.0039524	0.0731257	0.00212653	0.826313	-0.00161696	0.688274	-0.00659389	0.130913	0.00167208	0.786284	-0.0127512	0.140158	0.00302168	0.186799	-0.00235078	0.269771	-0.0025096	0.172559	-0.00376867	0.639257	0.00121816	0.915749	0.00614065	0.571437	-0.00353912	0.672138	-0.000521819	0.901221	0.00395169	0.36544	0.00451806	0.394159	0.00369226	0.755874	0.00496787	0.431032	-0.0144654	0.445753	0.00188785	0.811217	0.00309118	0.785159	-0.00281997	0.526284	-0.0243331	0.0532328	0.00102469	0.820335	0.00524648	0.330182	0.000505486	0.931151	-0.00671255	0.173169	-0.00404488	0.517876	-0.000832406	0.92302	-0.0195789	0.31479	0.0241802	0.216099	-0.00545813	0.450827	-0.000940867	0.913929	0.00453755	0.558624	0.000713709	0.557349	0.000232485	0.887653	-0.0156241	0.0275322	-0.000928666	0.620384	-0.00642329	0.213427	-0.00195627	0.779754	0.00329526	0.593494	-0.00764298	0.396255	0.00311225	0.508906	-0.00741799	0.272152	-0.0091958	0.143719	-0.00659638	0.339638	-0.0025622	0.72955	0.00011296	0.979687	-0.00104791	0.808354	0.000478212	0.800083	-0.00669073	0.10186	-0.00315668	0.32789	-0.0182065	0.02825	0.0125683	0.294979	-0.00267682	0.654231	-0.00698393	0.0700097	-0.0104951	0.180459	-0.00264471	0.352638	-0.00157483	0.361451	0.00168561	0.676983	-0.00703148	0.057352	0.00635228	0.0559261	-0.00475128	0.149281	0.0139568	0.28673	-0.00150105	0.635546	-0.0024287	0.453461	-0.00468978	0.282277	-0.000863787	0.725052	0.00365516	0.482386	-0.00269285	0.106451	-0.00406929	0.680969	-0.0034372	0.527971	0.00213677	0.70084	0.00259295	0.00902254	0.00076943	0.839496	-0.0086055	0.000983233	0.00815454	0.235217	-0.0279789	0.0959206	0.0115784	0.280181	-0.0147225	0.138754	0.00414722	0.429684	0.0041528	0.668515	0.00687708	0.132794	0.00409374	0.4306	-0.00408915	0.167429	-0.00414476	0.102877	0.00813655	0.33147	0.0129921	0.0854707	-0.00110034	0.475913	0.00384472	0.689054	-0.0121936	0.363353	0.00764186	0.118303	0.000571782	0.937168	0.00294044	0.675624	-0.00902114	0.284334	-0.0188433	0.0261657	-0.00456736	0.171135	-0.00590344	0.025777	0.00439418	0.518739	-0.0171042	0.0971758	0.0106624	0.294446	0.00899839	0.354209	0.00193401	0.709792	0.0106424	0.327909	-0.00667818	0.101472	-0.012535	0.471591	-0.0175358	0.346163	0.000547442	0.946705	0.00571939	0.46173	0.00312678	0.867132	0.00376648	0.866832	0.00425517	0.807816	0.00493094	0.707558	-0.0308661	0.0566316	0.0127477	0.343087	-0.00320121	0.613427	0.0157121	0.0889543	-0.00715802	0.441094	-0.00632177	0.835908	0.0145431	0.252577	0.0131659	0.303887	-0.0232263	0.0655333	-0.0045399	0.79382	-0.0297858	0.0856973	0.020092	0.19679	-0.00398372	0.818593	0.000136941	0.993707	-0.0030599	0.859511	0.00453102	0.432784	0.00664396	0.445483	0.00409006	0.567606	-0.00226359	0.760636	-0.000995061	0.87036	0.00866387	0.263729	-0.00378549	0.358988	-0.00967702	0.471293	-0.0166056	0.212065	-0.000674327	0.867076	0.00625807	0.0453059	-0.00304789	0.754704	-0.0218406	0.184363	0.00379714	0.428525	0.00612572	0.170287	-0.00632773	0.311292	0.000103873	0.98773	0.00192065	0.762388	0.00351242	0.606557	0.00254696	0.72442	0.00113113	0.882563	0.00601928	0.319081	0.00153062	0.790044	-0.00597496	0.337809	0.0128184	0.0145751	0.00385886	0.492447	0.0126233	0.311296	-0.0079915	0.181887	0.0390695	0.000167921	-0.00372203	0.592237	-0.00209117	0.50707	-0.00338933	0.617098	0.001309	0.885401	-0.0124882	0.164953	0.0335905	0.0597197	-0.017258	0.057056	0.00817346	0.28587	0.000727468	0.844235	0.00616093	0.49138	-0.00613789	0.517065	-0.0740736	0.00444697	0.000738234	0.814406	0.00381442	0.103345
rs148579516	0.00411951	0.913067	0.0155472	0.418187	0.0521038	0.0167251	0.0129161	0.264597	-0.0102964	0.323042	-0.00898405	0.388305	-0.0113138	0.267237	0.0116433	0.25663	-0.00739659	0.463726	-0.0154658	0.196672	0.0112512	0.417248	-0.00470099	0.73746	-0.00510674	0.580091	-0.00473504	0.648382	0.00920328	0.240102	0.0061083	0.550243	0.000536128	0.929564	-0.00556729	0.451206	-0.00721284	0.157038	-0.00521636	0.306553	0.00820038	0.0510822	-0.00611198	0.650417	-0.00441788	0.24337	-0.00082475	0.939823	-0.0117319	0.296314	0.000504779	0.961131	-0.0118555	0.251313	-0.000840519	0.934724	0.0127169	0.217457	0.00439218	0.641948	-0.00676841	0.401038	-0.00753833	0.47068	-0.00678552	0.453417	0.0207483	0.0150946	0.00213143	0.769003	-0.00414271	0.572391	0.0045694	0.682721	-0.0104831	0.290301	-0.010261	0.319392	-0.00715404	0.418257	0.00260975	0.801189	0.000182395	0.985942	0.0120172	0.0431306	0.00906385	0.375809	-0.00579256	0.346466	0.0200239	0.188305	-9.38119e-05	0.993898	-0.023242	0.0559435	0.00939311	0.386711	0.0164566	0.178256	0.0125693	0.303391	-0.013915	0.0341875	0.00673986	0.392762	-0.00586621	0.620285	-0.00205171	0.824805	0.0162303	0.114413	0.00554719	0.284621	-0.00927533	0.0689886	-0.00540475	0.253505	0.000345962	0.946336	0.00136903	0.788723	0.00590833	0.184081	-0.00215111	0.675242	-0.00188521	0.636239	-0.00258052	0.622174	-0.018151	0.20619	-0.000832379	0.846997	-0.0020217	0.858577	0.00315537	0.530316	-0.00127537	0.749698	-0.00351206	0.455448	0.00414235	0.341112	0.0222409	0.247467	-0.0106117	0.183217	-0.00479521	0.579815	0.00181813	0.881884	-0.00737099	0.667417	-0.001035	0.820546	-0.000833805	0.843031	0.00372624	0.307439	-0.00516606	0.746351	-0.0190563	0.402432	0.0207808	0.334874	-0.00535846	0.7473	0.00140909	0.86573	-0.0219975	0.0110506	-0.00307959	0.771615	0.0150815	0.523126	-0.00850603	0.499188	0.0582188	0.122989	0.0143706	0.361675	-0.0207074	0.35834	0.000912567	0.917338	-0.0354674	0.159022	-0.004303	0.629585	-0.00360967	0.736134	0.00785108	0.500092	0.00655841	0.504744	0.011732	0.346862	-0.00532603	0.754605	0.0189772	0.623541	-0.050878	0.187557	-0.0263206	0.0658166	0.00799274	0.642448	0.0119833	0.433915	0.00233603	0.331603	-0.00191166	0.556512	-0.00491617	0.725699	0.00061957	0.867355	-0.00190262	0.852089	-0.00582583	0.67363	0.00869722	0.476009	-0.00851885	0.632241	-0.0180632	0.0530377	-0.00706092	0.597117	-0.00444326	0.720869	-0.0115563	0.397585	-0.0196314	0.180321	0.000507259	0.953922	0.000237361	0.977819	-0.00151492	0.684798	-0.0127154	0.115144	-0.00370241	0.563841	0.0139471	0.394758	0.00719505	0.761616	0.0146234	0.215661	0.00674199	0.37594	-0.0141551	0.361284	-0.000878971	0.875815	0.00115326	0.735244	0.000516712	0.948481	-0.00124679	0.864661	-0.00553766	0.399143	-0.00633617	0.331063	-0.00631698	0.807542	-0.00489413	0.4369	-0.00226618	0.724898	-0.00248112	0.77476	-0.000743273	0.878972	0.00888935	0.390124	-0.00254085	0.443447	0.0153974	0.434278	-0.00894134	0.410312	-0.0106814	0.335343	0.000960487	0.626355	-0.00136863	0.856085	0.00856528	0.098978	0.0106028	0.431889	-0.0283364	0.384949	0.0217193	0.303003	-0.0322018	0.101521	-0.0167781	0.104277	0.0401317	0.035383	-0.016727	0.0658643	0.00978808	0.34334	0.000855731	0.884471	-9.30547e-05	0.985444	0.0144017	0.391859	-0.00919287	0.545246	0.00161871	0.597841	0.00313966	0.86957	0.0151925	0.569172	0.0076605	0.436607	-0.0311751	0.0289489	0.00552845	0.689422	-0.0100226	0.546226	0.00391638	0.814747	-0.00206721	0.753071	0.00453051	0.384813	-0.0224393	0.0925704	-0.0017444	0.931536	0.024914	0.214456	-0.0146944	0.443097	-0.0113125	0.268692	-0.00710693	0.741909	0.00188649	0.814545	0.0544907	0.115787	-0.0495295	0.157761	0.00832595	0.591086	-0.0198139	0.177825	0.0571725	0.108611	-0.0324378	0.448205	0.0149479	0.653907	0.0425283	0.0867256	0.0241695	0.429521	-0.000986835	0.969031	-0.0322043	0.0105248	0.0289539	0.116137	0.0114411	0.537075	0.114646	0.0576938	-0.021062	0.39656	0.0637355	0.0108112	-0.0162873	0.508473	-0.0160511	0.644197	0.00842	0.808231	0.018469	0.552555	-0.0231553	0.50609	0.0174335	0.615105	-0.0280529	0.417144	0.00814385	0.479951	-0.0327938	0.0593347	0.0106082	0.45795	0.0196943	0.184376	0.0162078	0.184201	0.0164878	0.286508	-0.000201623	0.980531	0.0315515	0.25449	0.0153979	0.566478	0.00493928	0.540328	-0.00172256	0.782447	0.0405278	0.0380036	-0.0217224	0.507553	-0.000112735	0.990568	-0.00992869	0.263672	-0.0125567	0.312222	-0.000431681	0.974472	-0.0136555	0.281058	0.0206586	0.128684	-0.00590639	0.681022	0.00418277	0.784386	-0.0107637	0.372037	0.0020713	0.856732	-0.00210728	0.865549	0.0164421	0.114855	0.0121466	0.277173	0.00147682	0.952375	-0.0133632	0.260995	0.000760174	0.970597	0.020715	0.136797	-0.0107967	0.0848753	-0.0199363	0.139104	-0.0269574	0.136042	-0.0238707	0.182344	0.0254956	0.482986	-0.0127994	0.468571	0.0200229	0.188327	0.000795438	0.913509	0.0258605	0.139173	0.00241769	0.89871	0.013889	0.788423	0.0138805	0.0250467	0.00110072	0.81459
rs7625784	0.00385191	0.797571	0.0144186	0.0633217	0.0160451	0.0680759	0.00364474	0.438857	-0.00201395	0.634688	-0.00333119	0.431437	-0.0136546	0.000982634	0.00881801	0.0345656	-0.00642093	0.117743	-0.000904574	0.852576	-0.00226415	0.688066	-0.0113851	0.0462605	-0.00840376	0.0253822	0.00189451	0.653842	0.00168547	0.596828	-0.00613898	0.138469	0.00165187	0.503214	-0.00878915	0.00345179	0.00326414	0.115206	-0.00175875	0.396985	-0.00174467	0.307679	-0.00130241	0.81161	-0.00283729	0.0642476	-0.000924064	0.834519	-0.0022049	0.628303	-0.00571982	0.174733	-0.00471136	0.262003	-0.00542645	0.193697	-0.00245045	0.558554	-0.00472547	0.218841	-0.00947896	0.00383128	-0.00166143	0.696027	0.000578692	0.875124	-0.00229949	0.507747	-0.0102434	0.000520467	-0.00375264	0.208757	-0.00111298	0.806426	-0.00383128	0.341832	0.00168399	0.687843	-0.00351052	0.328915	0.00563976	0.181109	0.00748836	0.0752937	-0.00130861	0.588014	-0.00897509	0.0311315	-0.00323677	0.195854	0.00425769	0.491734	0.000325209	0.947959	-0.00272353	0.581495	-0.000657452	0.881474	0.00177417	0.721156	0.000664325	0.893568	0.00521121	0.0492742	-0.000626269	0.844853	0.000612432	0.898832	0.00113071	0.764363	-0.00427533	0.306893	-0.00520622	0.0135438	-0.000469996	0.820754	-0.000688999	0.720795	-0.00136599	0.513034	-0.00360919	0.0821747	-0.00373887	0.0389218	-0.00316058	0.130354	-0.0037049	0.022233	0.000480883	0.821242	0.00661139	0.255369	-0.00122046	0.486975	-0.00926878	0.044656	0.000537201	0.792916	0.00139083	0.392656	0.00115679	0.545212	-0.000288672	0.868944	-0.00765104	0.320761	0.00421606	0.187313	0.00111458	0.74692	-0.00152664	0.754402	-0.00140352	0.837483	-0.00152238	0.411191	-0.000569822	0.735829	0.0011033	0.448555	0.00479644	0.4509	-0.00778937	0.393744	-0.0153592	0.0749497	0.0100375	0.129847	0.00232226	0.484974	0.00170299	0.624495	-9.67433e-05	0.981609	0.00897828	0.338116	-0.00139289	0.779574	-0.0031324	0.834605	-0.00151564	0.80834	-0.00149871	0.867083	0.00177517	0.614798	-0.00509094	0.609101	0.000862727	0.809477	0.0021121	0.619669	0.00272709	0.555347	-0.01152	0.00311567	0.0040303	0.414952	0.00334766	0.624146	-0.02339	0.126157	-0.00398962	0.794098	0.00460297	0.422406	0.000488784	0.943566	-0.00858777	0.162396	0.000113429	0.906382	-0.000449409	0.730446	-0.00575483	0.305913	-0.00203915	0.170135	-0.00609319	0.136501	0.00178576	0.747439	-0.00504625	0.302521	0.000942653	0.895034	-0.00579343	0.121222	0.00897873	0.0937617	-0.0013325	0.789407	0.00602201	0.271698	0.00369479	0.529673	0.00435591	0.215852	0.00350848	0.305477	0.000763036	0.609968	-0.00158083	0.625514	-0.00476686	0.0675241	0.00273836	0.677188	0.00189003	0.842541	-0.00325585	0.491869	-0.000468496	0.878145	0.00220759	0.722299	-0.00319178	0.15706	0.00215011	0.11607	-0.00274189	0.392989	-0.00161715	0.581412	-0.000867811	0.741889	-0.00285237	0.275184	-0.00144833	0.888777	-0.00465687	0.0689805	-0.00487101	0.0630122	-0.00435806	0.216254	0.00308086	0.120974	-0.0092732	0.0276015	-0.000540416	0.688773	0.0069115	0.387713	0.011206	0.0108667	-0.00140445	0.754563	0.000477247	0.552111	-0.00489469	0.1111	0.00242489	0.250904	0.00599874	0.266459	-0.00349974	0.787949	-0.00111877	0.894259	0.011453	0.14324	-0.00858603	0.0372366	-0.0115868	0.128066	0.00220144	0.551863	-0.00551039	0.189607	0.00293653	0.220328	-0.0036694	0.0774641	0.00638558	0.351414	0.00367096	0.552819	0.00193896	0.120356	0.0016848	0.827822	0.00724612	0.502806	-0.00885703	0.0259294	-0.00680144	0.241136	-0.00236019	0.674935	0.00989731	0.143957	0.00253483	0.709757	0.00122526	0.646557	-0.000827659	0.696216	0.00568899	0.293312	0.0163024	0.0479498	-0.00682746	0.402209	-0.00674598	0.385228	-0.000247176	0.952572	-0.002193	0.801113	5.60514e-05	0.986302	-0.000109825	0.993785	-0.0014155	0.925156	-0.00656443	0.322504	0.00886639	0.159048	0.00942701	0.533599	-0.0308928	0.0895277	0.0138925	0.327017	0.0193932	0.068506	-0.0144325	0.271718	0.00319896	0.768951	-0.00158791	0.757615	-0.00482071	0.518187	0.00193235	0.796779	0.052307	0.035276	-0.0163258	0.105208	-0.00483236	0.633969	0.00918251	0.358522	-0.0186806	0.17727	0.00379747	0.783316	-0.000364826	0.976517	-0.00792794	0.566269	0.0014289	0.917698	-0.0044793	0.744722	0.000457978	0.921808	-0.010041	0.150696	-0.00504463	0.382551	0.000970795	0.87149	-0.00126814	0.796754	-0.00408767	0.513246	0.00378976	0.255564	0.0132996	0.218859	0.0191115	0.072472	0.000276326	0.932185	-0.00180785	0.47315	-0.00243509	0.758135	0.0137393	0.292987	0.00270104	0.486154	0.00172118	0.633678	0.0114422	0.023542	0.00366489	0.500236	0.0012164	0.812021	0.00487648	0.374451	0.000372486	0.94884	-0.0101411	0.0998587	-0.0038547	0.427874	0.00686032	0.138056	0.00654056	0.199121	0.00539114	0.203914	-0.000840599	0.853358	-0.00201525	0.841203	0.00360753	0.454811	-0.00257542	0.758506	0.00353675	0.529302	0.00663975	0.00922195	0.00726537	0.185091	-0.0112257	0.125791	0.0159322	0.0281851	0.00317092	0.82662	0.00935326	0.198157	0.00425663	0.491842	0.00551277	0.0604743	0.000316181	0.964938	-0.000668293	0.930666	0.0533094	0.0113406	-0.00205855	0.418643	-0.003129	0.0997544
rs7625890	0.00480228	0.537557	0.0035205	0.376784	-0.00806158	0.0738636	0.00447065	0.0638453	-0.00707057	0.00113528	-0.00415	0.0558376	0.00111574	0.599259	-0.000775183	0.71704	-0.00146071	0.48733	0.00188179	0.450719	-0.00405409	0.16049	-0.00252242	0.389013	-1.78934e-05	0.992592	-0.00101644	0.638654	0.000290756	0.858637	0.00122995	0.56234	-0.000744641	0.555807	0.000705424	0.646868	-0.00141226	0.183282	0.00162675	0.126128	0.00211535	0.0157704	0.00715598	0.0106489	0.000877086	0.264588	-0.000513402	0.820962	-0.000153212	0.947741	-0.00132653	0.538916	-0.00960323	8.0509e-06	-0.00915665	1.85939e-05	-0.00121616	0.571072	-0.00960262	1.07851e-06	-0.00235396	0.160988	0.00438567	0.0440956	-0.00215103	0.254219	-0.00124679	0.483323	-0.00173366	0.251644	-0.00022145	0.884874	-0.00147605	0.526119	0.0127744	6.06639e-10	-0.00159789	0.456822	-0.00145113	0.430824	0.00888304	3.93495e-05	-0.00351437	0.103234	0.00477226	0.000115585	-0.00418882	0.0495608	-0.000470808	0.713485	0.0119579	0.00016377	-0.012748	5.76087e-07	-0.00691767	0.00623327	0.00452106	0.0452605	-0.00637821	0.0122058	-0.0023032	0.364857	-0.00525605	0.000106123	0.0034482	0.0354562	-0.00626741	0.0110675	-9.12015e-05	0.962321	0.00283423	0.186064	0.00423384	8.88369e-05	0.00273801	0.00997758	0.0016774	0.0894942	-0.000134348	0.90006	0.0064424	1.4139e-09	0.00456788	8.44337e-07	0.00403275	0.000164843	0.00320201	0.000115299	0.000349689	0.748421	0.00169219	0.571046	0.00326836	0.000277964	0.00938063	7.36308e-05	-0.00193238	0.065281	0.0016471	0.0481584	6.37689e-05	0.948101	-0.000419569	0.642176	-0.00138525	0.727454	-0.00262821	0.111344	0.00102847	0.56369	0.00151107	0.548302	-0.0010251	0.771429	-0.00241648	0.0108513	-0.00131223	0.132446	0.000174582	0.816158	3.57116e-05	0.99132	-0.0128918	0.0062634	-0.00664162	0.135678	0.00462137	0.178042	0.00311945	0.0697021	-0.000694352	0.698636	0.00278925	0.199581	0.00114662	0.813059	0.000954487	0.711475	-0.0127756	0.0999027	-5.41956e-05	0.986624	0.00681335	0.141631	0.00160809	0.377376	-0.00291882	0.571272	0.000499934	0.786723	0.00112781	0.608895	0.000488739	0.838178	0.00591804	0.00326293	0.00257976	0.314032	-0.00447154	0.204991	0.0161278	0.043004	-0.00602263	0.451263	0.000584076	0.843641	0.00535083	0.133349	-0.00211311	0.505783	-0.000142242	0.775192	0.000924033	0.17012	0.00753185	0.00944187	-0.000248694	0.745999	0.0037692	0.0745213	0.00398259	0.164387	0.004119	0.103223	-0.0127216	0.000563427	0.00179682	0.35202	-0.00688696	0.0127835	0.00514788	0.045688	0.00282941	0.317238	0.00027269	0.928411	-0.000958199	0.597986	0.00166065	0.347681	-0.000172896	0.823068	0.00396203	0.0178764	0.00292372	0.028679	0.00576814	0.0895129	-0.00332041	0.499005	0.00702543	0.00408808	0.00460392	0.00352915	-0.00201331	0.530129	0.00142194	0.222248	-0.00066718	0.345019	0.000709408	0.668558	-0.000502805	0.739874	-0.000478449	0.725121	0.00107504	0.425797	0.00365276	0.495424	0.00252762	0.0540226	0.00378093	0.00483473	0.00999488	3.0877e-08	-0.000200257	0.843996	-0.00979516	5.54806e-06	0.00100098	0.147555	-0.0117718	0.00407697	-0.00232361	0.30264	-0.00457981	0.0464868	-0.000344231	0.402258	0.0053757	0.000635592	0.00260848	0.0159084	-0.000525307	0.850375	0.0135138	0.044857	0.000686921	0.874353	0.00694949	0.0852723	-0.000204463	0.923449	0.00184928	0.637915	0.000523053	0.782596	-0.00274779	0.201695	0.000966266	0.431104	-0.000723596	0.496005	0.0019312	0.58159	-0.00685581	0.0301224	-2.09854e-05	0.973825	-0.00317782	0.424964	0.011915	0.0320611	-0.00489416	0.0166654	0.0063562	0.032691	0.00372179	0.197341	-0.00973818	0.00500466	-0.0041019	0.239838	-4.31068e-05	0.97492	0.000665714	0.540502	-0.00690469	0.0130534	-0.00287122	0.498415	-0.00481716	0.250056	-0.000112556	0.977534	0.00324298	0.128998	-0.00897471	0.0447995	0.000713015	0.671212	-0.000858054	0.905909	-0.00813839	0.286272	-0.00605006	0.0719954	0.00509268	0.110471	0.0145545	0.0584492	-0.0161493	0.0802316	0.0115943	0.106784	-0.00745706	0.167023	0.00369459	0.578529	-0.00146446	0.790792	-0.000609524	0.816706	-0.00645247	0.0927482	0.000850653	0.825603	-0.000765957	0.952971	-0.000460013	0.929103	-0.000960602	0.853643	0.00468454	0.361069	-0.000605212	0.932235	-0.00126167	0.858945	-0.0129878	0.0415288	-0.00729891	0.304338	-0.00305079	0.667823	-0.00296921	0.674701	0.004341	0.0686548	0.00682802	0.0573771	0.00462122	0.117689	0.00146836	0.632053	-0.000460677	0.854825	0.00460301	0.15008	0.000599724	0.724678	0.0125025	0.0242367	0.00197535	0.718315	-0.000710846	0.668622	0.000114631	0.929155	0.00216151	0.59228	0.00330502	0.62642	-0.00618888	0.00184158	-0.00433113	0.0192476	-0.0138269	9.29276e-08	-0.00166886	0.550162	0.000921554	0.725786	-0.00124428	0.658971	-0.00121838	0.683088	0.00954925	0.00256066	0.005421	0.0299708	0.0032845	0.166919	-0.00413455	0.11148	-0.0113092	1.9728e-07	0.000334193	0.885969	-0.0145078	0.00489135	0.000436082	0.860157	-0.0136085	0.00152869	0.00101595	0.724664	-0.00483777	0.00021293	-0.00650171	0.0206082	-0.00682093	0.0699993	-0.00232713	0.532292	0.000208445	0.977849	-0.00355257	0.340415	0.0119584	0.000163664	-0.00288815	0.05682	-0.00258718	0.482509	-0.00599684	0.125877	-0.0308101	0.00428542	0.00492017	0.000160639	-0.00367397	0.000160861
rs62250653	-0.0212819	0.194647	-0.00403404	0.638837	-0.00639978	0.510795	8.59877e-05	0.986657	0.00338445	0.464701	0.00647708	0.161172	-0.012685	0.00506925	-0.00695536	0.127235	0.0038082	0.395701	0.00110187	0.835805	0.00131848	0.830507	-0.00553498	0.374574	0.00358123	0.382696	0.00539659	0.242217	-0.00313709	0.36734	-0.0028795	0.524325	-0.00792669	0.00326807	-0.000525859	0.872731	0.00176612	0.434599	0.0027794	0.220294	0.00185021	0.32194	-0.00879548	0.141517	0.00293254	0.0806102	0.00738219	0.127702	0.00812078	0.104076	0.00595002	0.195901	-0.000151045	0.973719	0.00254547	0.576674	0.00604654	0.186553	0.000264894	0.94969	0.00263473	0.461783	-0.00182633	0.694066	-0.00153544	0.702595	0.00367984	0.331818	-0.00375702	0.243976	-0.000910109	0.780153	-0.00678651	0.171572	0.0115914	0.00842646	-0.000429326	0.925282	-0.00640595	0.102836	0.00897935	0.0512565	-0.00253329	0.581714	-0.000348526	0.894946	0.000602968	0.894495	-0.00258845	0.343525	-0.000951281	0.888144	-0.00522607	0.335669	-0.000307595	0.954446	0.00305242	0.525406	0.00132164	0.807261	0.000645165	0.905083	-0.00204421	0.480145	-0.00255066	0.465779	-0.00189902	0.718098	-0.00246353	0.549426	-0.00410416	0.368961	0.00244558	0.288397	0.00528596	0.0196193	-0.000115872	0.956131	0.00267185	0.240964	0.00365171	0.10742	0.00316402	0.109583	0.00378475	0.0970497	0.00374977	0.0343272	0.000175964	0.939669	0.00234677	0.713862	0.00452986	0.0181638	0.00751365	0.13603	0.00182531	0.414124	0.000100809	0.954761	0.000383719	0.854155	-0.0004801	0.803975	-0.0032434	0.70348	-0.00117887	0.7387	0.00685432	0.0720975	0.00851595	0.113824	0.00588711	0.435529	-0.000448509	0.824444	0.00118634	0.525211	0.00063217	0.69397	0.0086134	0.21993	-0.011806	0.242115	-0.00398004	0.676545	0.00964706	0.18749	0.00543127	0.140287	0.000185686	0.961448	0.000174185	0.969969	0.00174246	0.866392	0.00485358	0.378868	0.00641697	0.698737	0.00927576	0.179641	0.0152235	0.124441	0.00974226	0.0124795	0.0116358	0.290878	0.00043224	0.912972	0.000239733	0.959401	0.000549664	0.914398	0.00283202	0.510522	0.00705638	0.196534	0.00434537	0.565043	0.0227237	0.180176	0.00222348	0.896196	-0.00379755	0.549019	0.00109364	0.886054	0.00136073	0.84137	0.000851319	0.424353	-0.000473789	0.742477	0.00269917	0.66384	0.00173215	0.291965	0.00309713	0.493826	0.00390992	0.523813	0.00871895	0.107256	-0.0145878	0.0647213	-0.000362249	0.930159	-0.00970748	0.10116	0.00598376	0.277937	0.00858928	0.156055	0.00561324	0.3876	0.000814304	0.834171	0.00697962	0.0653375	0.00122526	0.458818	0.00675706	0.0592466	0.00146104	0.608115	-0.000816686	0.91059	0.0141998	0.17719	0.00625422	0.232543	0.0052662	0.119079	-0.00608868	0.375409	0.0019259	0.440002	-0.00251113	0.0969041	-0.00404911	0.253601	-0.00297146	0.35955	0.00134958	0.643172	0.000364342	0.89967	0.0142198	0.211206	0.00327779	0.241324	0.00406515	0.155463	0.000584946	0.879229	2.99461e-05	0.988992	-0.0128948	0.00503144	0.00351605	0.0170356	0.0125115	0.15198	-0.0104555	0.029322	0.00651542	0.184084	0.000224944	0.797161	-0.000804732	0.810394	-0.00536699	0.0199782	-0.00935893	0.116054	0.0233405	0.104555	-0.0119823	0.196975	0.0170786	0.0487596	-0.00363835	0.423951	0.0020646	0.805869	-0.00366862	0.363978	0.00212226	0.643629	0.00258372	0.323412	0.000749826	0.74081	0.00901469	0.228124	-0.00578292	0.391708	-0.00133783	0.326556	-0.00780294	0.363047	0.00287515	0.810245	-0.00136477	0.755671	-0.00072846	0.90847	0.00876196	0.154173	0.00410476	0.578651	0.00677674	0.362001	0.00656021	0.0246897	-0.000983539	0.671188	-0.00920144	0.120759	-0.0139901	0.120007	-0.00560792	0.527652	0.0081869	0.334173	0.00426632	0.346783	0.0111972	0.23621	-0.00203105	0.56855	0.00105102	0.945114	-0.00766253	0.632835	0.00111943	0.874127	-0.000749566	0.910987	0.01906	0.237649	0.000895766	0.963141	-0.0139964	0.353908	-0.0168151	0.137847	-0.00921442	0.509883	0.00485874	0.675281	-0.00157679	0.778096	0.00356874	0.661812	-0.000773778	0.924876	-0.00617316	0.821477	-0.000623674	0.954587	-0.00962787	0.382998	0.00891833	0.4117	-0.0276451	0.0723905	0.00616634	0.688026	-0.0125968	0.359933	-0.00290195	0.85012	-0.0085505	0.577736	0.00282721	0.853162	0.00244667	0.633735	0.00776059	0.315916	-0.000605441	0.924203	-0.00232096	0.725395	0.00486619	0.369926	0.0044309	0.520371	0.000148539	0.967729	0.00356546	0.765099	0.00167725	0.887161	-0.00255008	0.476385	0.00116959	0.673993	-0.00673754	0.437935	0.00256153	0.861391	0.00124418	0.768999	0.00444222	0.26015	-0.00575365	0.296726	-0.00185018	0.755447	0.0021182	0.704522	0.0080883	0.17732	0.00460178	0.467506	0.0178906	0.00788836	0.00735736	0.166027	0.00567416	0.261605	-0.00398318	0.471102	-0.0058623	0.205941	0.00731201	0.140946	-0.00286137	0.79463	0.00471623	0.371754	0.0279583	0.00225172	0.000433446	0.943636	0.00188979	0.497384	-0.00319662	0.59345	0.000277089	0.972482	0.00641026	0.420121	-0.00472986	0.764887	-0.0132561	0.0925579	-0.000952135	0.888044	0.000932008	0.774019	-0.000458828	0.952999	0.00706019	0.402522	-0.016216	0.480786	0.000675184	0.80671	5.38688e-05	0.979394
rs114673799	0.003898	0.795811	0.0146507	0.0599158	0.0155177	0.0784966	0.00388157	0.411143	-0.00263139	0.536003	-0.00390186	0.358292	-0.0131551	0.00155009	0.00880958	0.0353016	-0.0068616	0.0956024	-0.00105491	0.82895	-0.00221264	0.695691	-0.0114185	0.0463037	-0.00883319	0.0191597	0.00137376	0.745801	0.0014305	0.654462	-0.00616385	0.138131	0.00177164	0.474132	-0.00893444	0.00304113	0.00308206	0.138134	-0.00173252	0.40551	-0.00151454	0.37733	-0.000390851	0.943157	-0.00272184	0.0768002	-0.000113643	0.979569	-0.0022449	0.6232	-0.00605164	0.152288	-0.00496302	0.238806	-0.00527365	0.207943	-0.00225013	0.592288	-0.00447417	0.245784	-0.00944501	0.00407188	-0.00143757	0.736106	0.00056962	0.87744	-0.00224207	0.519688	-0.0104416	0.000421456	-0.00355294	0.235438	-0.00113751	0.802847	-0.00363632	0.368436	0.00186836	0.656746	-0.00424195	0.239554	0.00551887	0.192006	0.00749785	0.0758231	-0.000981048	0.685577	-0.00943045	0.0239605	-0.00327502	0.19199	0.00506387	0.414944	6.26822e-06	0.998999	-0.00361761	0.465449	-0.000910807	0.836857	0.000926807	0.852546	0.000206568	0.96692	0.00520295	0.0503453	-0.000239733	0.940476	0.000867098	0.857605	0.00115391	0.760411	-0.00401251	0.339072	-0.00541066	0.0105224	-0.00059936	0.773302	-0.000671845	0.728273	-0.00154175	0.461722	-0.00388152	0.0623795	-0.00352289	0.0524079	-0.00329466	0.115947	-0.00372889	0.0217804	0.000646332	0.762087	0.00697383	0.231746	-0.000980406	0.577748	-0.00936044	0.043235	0.000375548	0.854826	0.00127942	0.433089	0.000943543	0.622761	-0.000526765	0.764025	-0.00752872	0.330108	0.00409937	0.201189	0.00122441	0.723791	-0.00174527	0.721447	-0.0014881	0.828368	-0.00146101	0.431718	-0.000586884	0.729021	0.00107299	0.462516	0.00531319	0.40511	-0.0084551	0.356048	-0.0162332	0.0606414	0.0101417	0.1271	0.00244162	0.464201	0.00189238	0.587623	0.000328764	0.93775	0.0102061	0.277558	-0.00159081	0.749992	-0.00142012	0.924816	-0.0012565	0.84108	-8.36556e-05	0.99257	0.00235377	0.505902	-0.00492168	0.622111	0.000690304	0.847486	0.0024376	0.568022	0.00304789	0.511112	-0.0108933	0.00532829	0.00409403	0.409123	0.00350466	0.609069	-0.0240566	0.1167	-0.00477187	0.755529	0.00470465	0.41366	0.000489053	0.943706	-0.00888075	0.149761	7.5796e-05	0.937547	-0.000372417	0.775911	-0.00616811	0.273916	-0.00223713	0.133518	-0.00694152	0.0908214	0.00192328	0.729522	-0.00492021	0.316232	0.000676668	0.924774	-0.00601722	0.108545	0.00874357	0.103737	-0.00138792	0.781517	0.00590008	0.282989	0.00378159	0.52131	0.00468387	0.184556	0.00416304	0.225391	0.000578078	0.700005	-0.00165936	0.609528	-0.00496023	0.0579043	0.00301074	0.64816	0.00248093	0.794901	-0.0030995	0.51418	-0.000102916	0.973212	0.00212119	0.733531	-0.00341504	0.131195	0.00198949	0.14715	-0.00301037	0.349793	-0.00206809	0.482103	-0.00120057	0.649645	-0.00281822	0.282399	-0.000906164	0.930489	-0.00471233	0.0665699	-0.00489325	0.0626075	-0.0044633	0.20674	0.00272293	0.171845	-0.00914321	0.0303624	-0.00069372	0.608252	0.00656614	0.413289	0.0106547	0.015773	-0.00132582	0.768607	0.000472681	0.557135	-0.00457069	0.138014	0.0024066	0.255961	0.00636588	0.239877	-0.00317287	0.808086	-0.00134047	0.873894	0.0124346	0.113245	-0.00872811	0.034823	-0.0121899	0.110589	0.00217829	0.557265	-0.00564816	0.180116	0.003292	0.170748	-0.00343936	0.0989827	0.00506602	0.461115	0.00280939	0.650665	0.00201352	0.107827	0.00202045	0.794793	0.00684584	0.527861	-0.00863689	0.0303391	-0.00617368	0.288817	-0.00251685	0.65571	0.0088366	0.193438	0.0014135	0.836106	0.00129984	0.627688	-0.00102228	0.630676	0.00568661	0.29506	0.0169443	0.0404934	-0.00714994	0.382012	-0.00599617	0.441821	0.000407265	0.922199	-0.00237125	0.786083	-0.000220505	0.946339	-0.00115176	0.935117	-0.0015887	0.916223	-0.00636543	0.338494	0.0087946	0.16341	0.00706221	0.641717	-0.02906	0.111008	0.0131781	0.353559	0.0191118	0.0732757	-0.0147214	0.263261	0.00412235	0.705672	-0.00112263	0.827811	-0.00510864	0.494939	0.00123548	0.869648	0.0531532	0.0328615	-0.0167509	0.097474	-0.0036266	0.721656	0.00790399	0.430747	-0.0184435	0.184644	0.00289386	0.834683	-0.000961598	0.938412	-0.00766908	0.580582	-0.00140065	0.91965	-0.00612469	0.657486	0.000564919	0.903956	-0.0101854	0.146193	-0.00507522	0.381281	0.000978205	0.870953	-0.00118979	0.809702	-0.00369613	0.555745	0.00383938	0.250961	0.0134946	0.213567	0.0188797	0.077018	0.000811238	0.803352	-0.00181531	0.472826	-0.0026885	0.734726	0.0145733	0.265949	0.00261766	0.501031	0.00141512	0.696085	0.0113242	0.0254656	0.00346819	0.524875	0.00185502	0.717744	0.00456502	0.407272	0.000204756	0.97196	-0.0104688	0.0904219	-0.0037193	0.445769	0.0065035	0.161115	0.0061828	0.226218	0.00527894	0.214903	-0.00161575	0.723183	-0.00280892	0.7807	0.0031097	0.520714	-0.0034956	0.677418	0.00354479	0.529749	0.00673929	0.0084234	0.00746844	0.174436	-0.010485	0.153993	0.0149436	0.0401399	0.00363266	0.802456	0.00984289	0.177038	0.00506281	0.415041	0.00562927	0.0559838	-0.000632738	0.930121	-0.00217658	0.777615	0.0519091	0.0139745	-0.00155325	0.542965	-0.00321316	0.0919472
rs111871374	0.00385789	0.797865	0.0146024	0.0607545	0.0154997	0.0788332	0.00390831	0.407913	-0.00265287	0.532671	-0.00388811	0.359975	-0.0131756	0.00152366	0.00878769	0.0357537	-0.00686983	0.0951948	-0.00101104	0.835954	-0.00222226	0.694425	-0.0114106	0.0464507	-0.00883717	0.0191031	0.00135577	0.749013	0.00144727	0.650668	-0.00615137	0.138923	0.00174949	0.479663	-0.00892984	0.00305531	0.00308064	0.138304	-0.00174463	0.40222	-0.00152135	0.375175	-0.000507351	0.926254	-0.00269364	0.079897	-0.000121054	0.978236	-0.00220949	0.628678	-0.00600032	0.155784	-0.00491322	0.243536	-0.00527174	0.208094	-0.00215551	0.607937	-0.00449151	0.243943	-0.0094985	0.00386593	-0.00145679	0.732704	0.000555353	0.880483	-0.00227835	0.51294	-0.0104865	0.000397799	-0.00355863	0.234674	-0.00111821	0.806121	-0.00365778	0.365602	0.00188706	0.653523	-0.0042636	0.23715	0.00550936	0.192761	0.0074263	0.0786514	-0.000998926	0.680154	-0.00942125	0.0240947	-0.00329677	0.18904	0.00506059	0.415231	-1.10552e-05	0.998235	-0.00363694	0.463059	-0.000930288	0.833415	0.00103779	0.835126	0.000187124	0.970031	0.00519333	0.0507652	-0.000273895	0.932011	0.000837576	0.862399	0.00112784	0.765657	-0.00398206	0.342734	-0.00541415	0.0104701	-0.000587864	0.777528	-0.000671679	0.728329	-0.00155947	0.456574	-0.00389509	0.0614612	-0.00351525	0.0529143	-0.00329414	0.115992	-0.00372481	0.0219207	0.000612488	0.774191	0.00699936	0.230033	-0.000992739	0.57296	-0.00938131	0.0427632	0.000399924	0.845514	0.00126923	0.436747	0.000925779	0.629312	-0.000530761	0.762283	-0.00751531	0.330957	0.00410774	0.200259	0.00123261	0.722016	-0.00174279	0.721824	-0.00146649	0.830822	-0.0014517	0.434643	-0.000581939	0.731209	0.00107389	0.462139	0.00532866	0.403742	-0.00838452	0.360066	-0.016217	0.0608915	0.0101073	0.128395	0.00243943	0.464589	0.00188327	0.589413	0.000317272	0.939922	0.0102232	0.276753	-0.00160453	0.747908	-0.00145063	0.923206	-0.00125629	0.841106	-7.30575e-05	0.993511	0.00234879	0.506793	-0.00493312	0.6213	0.000669319	0.852064	0.00243155	0.568982	0.00305421	0.510235	-0.010904	0.00528305	0.00407113	0.411747	0.00348983	0.610576	-0.0240775	0.116379	-0.00489519	0.749419	0.00471792	0.412333	0.000491457	0.943429	-0.00891655	0.148116	7.65996e-05	0.936885	-0.000379012	0.772045	-0.00607906	0.280892	-0.00223484	0.133905	-0.00684407	0.0954385	0.00193123	0.728442	-0.00491584	0.316649	0.00064336	0.928465	-0.00597518	0.111027	0.008751	0.103435	-0.00140163	0.779409	0.00587092	0.285363	0.00375337	0.524413	0.0047235	0.180858	0.00421186	0.219987	0.000581691	0.698221	-0.00159872	0.62265	-0.00496669	0.0575703	0.00304195	0.644755	0.00241607	0.800143	-0.00310175	0.513864	-0.000103474	0.973066	0.00213904	0.731368	-0.00341724	0.130937	0.00199074	0.146887	-0.00304042	0.344991	-0.00207774	0.48005	-0.00120094	0.649536	-0.00282443	0.281329	-0.000879599	0.932522	-0.00469886	0.067342	-0.00491801	0.0612826	-0.00448257	0.204773	0.00269784	0.175815	-0.00918179	0.0296649	-0.000701917	0.60401	0.00660564	0.410476	0.0107028	0.0153036	-0.00133165	0.767611	0.000471392	0.558197	-0.00460665	0.134928	0.0024148	0.254328	0.00629529	0.245102	-0.00343267	0.792688	-0.00132611	0.875226	0.0123907	0.114498	-0.00875891	0.0341765	-0.0120767	0.113918	0.00219523	0.554192	-0.00564783	0.180128	0.00328102	0.172167	-0.00343759	0.0991498	0.00507708	0.460128	0.00285947	0.644857	0.00200695	0.10897	0.00198107	0.798699	0.00676653	0.532638	-0.00859472	0.0311518	-0.00629385	0.279514	-0.00250407	0.657333	0.0088802	0.191224	0.00139766	0.837907	0.00133696	0.617882	-0.00103504	0.626402	0.00564224	0.298827	0.0169937	0.0398969	-0.00707738	0.386821	-0.0059969	0.441728	0.000395845	0.924368	-0.00243896	0.780116	-0.000189418	0.953891	-0.00118652	0.933163	-0.00157806	0.916781	-0.00634041	0.340392	0.00879093	0.163583	0.00712685	0.638668	-0.0290987	0.110531	0.0131901	0.353116	0.0190721	0.0738724	-0.0146817	0.264545	0.00412644	0.705391	-0.00108961	0.832792	-0.00503609	0.501073	0.0012049	0.872843	0.0531532	0.0328615	-0.0167928	0.0966123	-0.00374767	0.712747	0.00795141	0.427949	-0.0185166	0.182907	0.00280339	0.839779	-0.000935342	0.94009	-0.00761714	0.583144	-0.00153895	0.911747	-0.00610365	0.658586	0.000570464	0.903018	-0.0101625	0.147096	-0.005099	0.379053	0.000980717	0.870625	-0.00117291	0.812349	-0.0037115	0.5541	0.00383839	0.251081	0.0134731	0.214294	0.0188652	0.0772446	0.000798293	0.806427	-0.0018221	0.471169	-0.00268487	0.73507	0.0145929	0.265305	0.00264602	0.496392	0.00145887	0.687168	0.0113413	0.0252416	0.00336983	0.536676	0.00183607	0.720492	0.00459592	0.40408	0.000172365	0.976393	-0.0104016	0.0924941	-0.00363193	0.456505	0.00647286	0.163075	0.00615441	0.228341	0.00523305	0.218902	-0.00156335	0.731802	-0.00279205	0.781978	0.00307096	0.525909	-0.00343464	0.682724	0.00350769	0.534054	0.00676655	0.00816062	0.00739004	0.178989	-0.0104991	0.153426	0.0149976	0.0394181	0.00366605	0.800678	0.00987813	0.175464	0.00505953	0.415329	0.00562261	0.0562686	-0.000560295	0.9381	-0.00218637	0.776641	0.051778	0.0142147	-0.00158168	0.535579	-0.00318807	0.0945086
rs76454800	0.0111061	0.389572	-0.00119288	0.856539	-0.00463283	0.535168	0.0013077	0.744375	-0.00599246	0.0968702	-0.00716922	0.0469627	0.000735145	0.835017	-0.00763697	0.0317393	-0.00837958	0.0165762	0.00338275	0.415003	-0.0100811	0.035819	-0.00120107	0.805336	-0.00746485	0.0199567	0.0121105	0.000765986	-0.00376438	0.16545	0.00276189	0.434259	0.00578721	0.00589362	-5.52752e-05	0.982773	-0.000798505	0.650856	-0.00176263	0.318848	-0.00376229	0.00980753	0.00624248	0.179532	-0.000875808	0.502084	0.00534825	0.155383	-0.00221082	0.569002	0.00239353	0.504843	0.000438345	0.902467	0.0013396	0.706387	0.00206774	0.562518	0.00289992	0.375728	0.00357694	0.200158	0.000953722	0.792297	0.000520553	0.868177	0.00144225	0.625733	0.000900464	0.72026	0.00181148	0.476128	0.00016712	0.965563	0.000913423	0.790154	0.00824225	0.0209603	-0.00930069	0.00239191	-0.00050798	0.88754	-0.00217514	0.544129	0.00780718	0.000148293	-0.0049728	0.160826	-0.00116184	0.585783	0.00869802	0.0991432	4.69589e-05	0.991162	0.00173853	0.6793	-0.0150319	6.22063e-05	-0.00236016	0.576948	0.00797564	0.0591601	0.0075721	0.00076167	0.00320259	0.240198	-0.00615247	0.133763	-0.000784591	0.806779	-0.00158899	0.655664	0.00221532	0.21728	0.000775869	0.660527	0.000240471	0.883557	-0.00202909	0.253673	0.00247462	0.162035	0.00369741	0.0164953	0.00327291	0.0658652	0.000301555	0.826959	0.0026904	0.13759	0.0140511	0.00448458	0.00266759	0.0744178	0.00596033	0.129195	-0.00244833	0.160148	-0.000576128	0.677571	-0.000765927	0.638051	-0.00174202	0.243847	-0.00688411	0.29566	-0.00502495	0.0658418	-0.00166308	0.573988	-0.0053567	0.200054	-0.00614205	0.294442	-0.00657876	3.02046e-05	-0.0017548	0.224132	-0.00151635	0.223962	-0.00585682	0.282494	-0.00731356	0.348582	-0.0072921	0.322555	-0.00475165	0.400397	-0.00138297	0.626969	0.00374164	0.207916	-0.000606559	0.866118	0.00116982	0.88436	0.00133562	0.754842	0.000805811	0.950065	0.00745401	0.164445	-0.002035	0.790994	0.00183424	0.542987	0.0174763	0.040954	-0.00193814	0.526204	0.000469384	0.89774	0.00612516	0.122427	0.00339855	0.308844	-0.003922	0.355885	-0.00944057	0.105884	-0.0138831	0.293916	0.00125228	0.924746	0.0118498	0.0156128	-0.00240696	0.683217	-0.005562	0.28998	0.000108773	0.895028	-0.00138417	0.214436	0.0106244	0.0269474	0.00134804	0.28864	0.00532774	0.127763	-1.47608e-05	0.997515	-0.00796075	0.0569973	0.00395257	0.517203	-0.00327985	0.304561	-0.00517681	0.258115	0.0072946	0.0870703	0.000474446	0.919277	0.00361603	0.471548	0.00297366	0.322606	0.000237997	0.93517	-0.0014585	0.254321	-0.002992	0.279852	-1.91427e-05	0.993124	-0.00424884	0.44998	-0.0138141	0.0895326	-0.00738927	0.0680942	-0.00174192	0.504745	0.00774691	0.144561	-0.00186276	0.334056	0.000491109	0.674458	-0.0020211	0.461208	-0.000827025	0.741387	-0.00163985	0.466502	-0.00348585	0.11858	0.00084303	0.92442	-0.000604493	0.781597	0.00212967	0.339683	0.000936683	0.754969	0.00442081	0.00896343	0.00368935	0.303445	0.00220906	0.0546186	0.0142181	0.0369265	0.0103745	0.00566183	0.000424852	0.911544	0.000972306	0.154794	-0.000708328	0.786625	-0.00116834	0.515987	-0.00193022	0.674957	-0.00981907	0.377501	-0.00171142	0.811699	0.00309014	0.643192	0.00345929	0.32528	-0.000618215	0.924208	0.0042739	0.175031	-0.00435068	0.22402	-0.0021258	0.297474	-8.41448e-05	0.961849	-0.00210354	0.716575	-0.012059	0.0211164	-0.00123832	0.244226	-0.000572063	0.930618	-0.00787657	0.39013	0.00360408	0.286924	0.00368842	0.457925	-0.00425153	0.377962	-0.000559265	0.923099	-0.000336216	0.953986	-0.00254224	0.26695	-0.00198493	0.274409	0.00541314	0.243705	0.00634611	0.369305	0.00521647	0.454911	-8.30762e-05	0.990051	0.00120318	0.735407	-0.00385947	0.604844	0.000785147	0.778782	0.0112731	0.355008	-0.0154444	0.232545	0.00628326	0.270067	-0.00859496	0.111834	0.00463212	0.722972	0.00572077	0.715531	0.00956947	0.43414	-0.0016501	0.856837	0.00853737	0.449036	0.00534948	0.567229	0.00894887	0.0405578	-0.00694305	0.276262	0.00917528	0.152547	-0.00599264	0.777504	-0.0140439	0.106274	-0.00743347	0.395787	0.000101704	0.990592	-0.00680977	0.564545	-0.00302449	0.797471	0.00492263	0.641606	0.0133574	0.256681	0.00804798	0.494955	-0.00779111	0.506659	0.0061866	0.116316	0.00212796	0.719878	-0.00170957	0.726117	0.00638339	0.207634	0.00503274	0.226182	0.00519166	0.325854	0.000907264	0.747271	-0.0135768	0.137309	-0.00767715	0.394557	0.00387421	0.158162	-0.00442507	0.037772	-0.00156734	0.813957	-0.00888623	0.42404	-0.00342642	0.299691	-0.00225321	0.463978	0.00387562	0.367644	0.00612593	0.188366	0.0013388	0.759966	0.00145273	0.757393	0.000459969	0.926348	-0.00673025	0.202403	-0.00608944	0.14369	-0.00724341	0.0675564	0.00426684	0.324558	0.0085694	0.0176799	0.0019146	0.621015	0.0257387	0.00268661	-0.00229902	0.576101	-0.00408958	0.566864	-0.000552487	0.908195	0.00538881	0.0130837	0.0139205	0.00287272	0.00281665	0.651611	0.02133	0.000552864	-0.0197734	0.111973	0.00033687	0.956934	0.00870245	0.0989693	-0.00312084	0.213621	0.00702835	0.254431	-0.00959049	0.138036	0.0485984	0.00672504	-0.0041566	0.0556948	0.00167653	0.298755
rs1839939	0.00461521	0.554149	0.00340261	0.393536	-0.0084716	0.0606366	0.00466098	0.0536088	-0.00724816	0.000860196	-0.00436954	0.0443068	0.0011377	0.592513	-0.00050015	0.81532	-0.0013786	0.512609	0.00166802	0.504269	-0.00398128	0.168621	-0.00236871	0.419103	3.26769e-05	0.986487	-0.000855115	0.693134	0.000221349	0.892264	0.00131532	0.535983	-0.000844777	0.504424	0.000657441	0.669763	-0.00131969	0.214203	0.00152029	0.153339	0.00212449	0.0154404	0.00702028	0.0123223	0.000864276	0.27217	-0.00053713	0.813042	-0.000106131	0.963827	-0.00153774	0.476785	-0.00969434	6.76121e-06	-0.00911491	2.07354e-05	-0.00151307	0.481449	-0.00955672	1.24757e-06	-0.00248347	0.139622	0.00429554	0.0488872	-0.00235603	0.212248	-0.00130697	0.462968	-0.00167856	0.267569	-0.000228151	0.88155	-0.00163562	0.482885	0.0127565	6.69643e-10	-0.00151477	0.481071	-0.00178108	0.334137	0.00887564	4.07476e-05	-0.00374386	0.0829516	0.00474701	0.000127842	-0.00425614	0.0462579	-0.000423807	0.741285	0.0121591	0.000129048	-0.0126667	6.99154e-07	-0.00693322	0.00617522	0.00463888	0.0401608	-0.00647093	0.0110956	-0.00188113	0.459751	-0.00525889	0.000107141	0.00337225	0.0399274	-0.00634534	0.0101893	-0.000292686	0.879629	0.00281796	0.1891	0.00417103	0.000114961	0.00270265	0.0110697	0.00168292	0.0888037	-0.000276822	0.796046	0.00648746	1.13369e-09	0.00444544	1.68937e-06	0.00399978	0.000189581	0.00320838	0.000113746	0.000269729	0.804829	0.00157268	0.598969	0.00329095	0.000256239	0.00929302	8.75725e-05	-0.00187481	0.0740352	0.00169463	0.0422873	0.00010152	0.91756	-0.000344004	0.703533	-0.00125931	0.751643	-0.00252782	0.126089	0.00113891	0.523106	0.00159515	0.52679	-0.000613267	0.862197	-0.00228633	0.0160619	-0.00124848	0.152751	0.000222709	0.767071	9.1379e-05	0.977819	-0.0134771	0.00430837	-0.00678948	0.12761	0.00472363	0.168951	0.00334106	0.0522981	-0.00061833	0.73056	0.00300482	0.167312	0.00176654	0.715812	0.00107448	0.677335	-0.0122948	0.113615	0.000119771	0.970468	0.00753062	0.104547	0.00179094	0.326075	-0.00273953	0.595395	0.000607827	0.742458	0.00123257	0.576335	0.000736832	0.758351	0.00577309	0.0041368	0.00277161	0.279758	-0.00432479	0.220754	0.0160722	0.0438748	-0.00696696	0.383883	0.00127292	0.667641	0.00626557	0.0791355	-0.00261486	0.410791	-0.000134611	0.78718	0.00094481	0.161177	0.00791204	0.00645525	-0.000195394	0.799326	0.00400457	0.0583986	0.00412495	0.150265	0.00439416	0.0824987	-0.0129832	0.000438551	0.00190695	0.323813	-0.0070039	0.011429	0.00545592	0.0343862	0.00361473	0.201832	0.000900177	0.767029	-0.000660951	0.716363	0.00195137	0.270349	-0.000271206	0.726071	0.00393714	0.0187392	0.00302601	0.0237094	0.00613525	0.0712209	-0.0039624	0.420301	0.00711992	0.003652	0.00474766	0.00265374	-0.00208356	0.516335	0.00152278	0.191654	-0.00058674	0.4068	0.000931167	0.574565	-0.000245328	0.871447	-0.000380741	0.779852	0.0011472	0.395928	0.00455629	0.3955	0.00255757	0.0515027	0.00377988	0.00489583	0.0100266	2.89425e-08	-0.000141568	0.889484	-0.00981886	5.39659e-06	0.00101944	0.140676	-0.012049	0.00331946	-0.0020107	0.372949	-0.00472798	0.0400679	-0.000334097	0.416763	0.00554367	0.00043363	0.00259802	0.0164568	-0.000355439	0.898539	0.0135126	0.0450987	0.00105892	0.807604	0.00637511	0.114774	-7.46561e-06	0.997203	0.00213371	0.587514	0.000662953	0.72683	-0.00270061	0.210063	0.0010593	0.388609	-0.000734349	0.490109	0.00203358	0.562177	-0.00709047	0.025086	-5.99608e-05	0.925391	-0.00325379	0.414496	0.0120452	0.0304145	-0.00499253	0.0147041	0.00604982	0.0422884	0.0035945	0.213613	-0.0101045	0.0036266	-0.00421988	0.227126	-8.5617e-05	0.950266	0.000687917	0.52754	-0.0068253	0.0142387	-0.00267694	0.528301	-0.00508453	0.225162	0.000385735	0.923188	0.00350072	0.101589	-0.00889547	0.0469209	0.000604116	0.719362	-0.000818562	0.910315	-0.00829609	0.277646	-0.005997	0.0748908	0.00501005	0.116832	0.0147767	0.0549861	-0.0166916	0.0709005	0.0115684	0.107968	-0.00726137	0.17899	0.00407184	0.54088	-0.00160785	0.771135	-0.000407094	0.877122	-0.00653024	0.0892412	0.000515263	0.893941	-0.000846299	0.948103	-0.000396438	0.93896	-0.000322407	0.950695	0.00472725	0.357338	-0.000654384	0.926827	-0.000922639	0.896713	-0.0125417	0.049291	-0.00758371	0.286402	-0.00344716	0.628138	-0.00253258	0.720654	0.00473981	0.0470915	0.00716102	0.046482	0.00508809	0.0853434	0.00192648	0.530366	-0.000213529	0.932498	0.00480723	0.133296	0.000724441	0.670885	0.0131615	0.0178052	0.0017215	0.753516	-0.000697959	0.67467	0.000131612	0.918798	0.00247768	0.539814	0.00311942	0.646257	-0.00606599	0.00229342	-0.00418477	0.0238806	-0.0133964	2.36611e-07	-0.00160221	0.566605	0.000834289	0.751094	-0.00109638	0.697661	-0.00127712	0.669019	0.0096859	0.00224255	0.00525318	0.0356315	0.00324799	0.172127	-0.00414584	0.110922	-0.0114093	1.58906e-07	0.000282961	0.903467	-0.0147459	0.00427595	0.00046904	0.84988	-0.0138721	0.00125158	0.000971755	0.736488	-0.00502118	0.000123429	-0.00654036	0.0200067	-0.00751254	0.0462241	-0.00207394	0.578263	-0.000785267	0.916825	-0.0035102	0.346682	0.0121596	0.000128962	-0.00284307	0.0610798	-0.00272574	0.459827	-0.00575668	0.142261	-0.0292975	0.00666648	0.00493616	0.000155303	-0.00371032	0.000140939
rs76306335	0.00385789	0.797865	0.0146024	0.0607545	0.0154997	0.0788332	0.00390831	0.407913	-0.00265287	0.532671	-0.00388811	0.359975	-0.0131756	0.00152366	0.00878769	0.0357537	-0.00686983	0.0951948	-0.00101104	0.835954	-0.00222226	0.694425	-0.0114106	0.0464507	-0.00883717	0.0191031	0.00135577	0.749013	0.00144727	0.650668	-0.00615137	0.138923	0.00174949	0.479663	-0.00892984	0.00305531	0.00308064	0.138304	-0.00174463	0.40222	-0.00152135	0.375175	-0.000507351	0.926254	-0.00269364	0.079897	-0.000121054	0.978236	-0.00220949	0.628678	-0.00600032	0.155784	-0.00491322	0.243536	-0.00527174	0.208094	-0.00215551	0.607937	-0.00449151	0.243943	-0.0094985	0.00386593	-0.00145679	0.732704	0.000555353	0.880483	-0.00227835	0.51294	-0.0104865	0.000397799	-0.00355863	0.234674	-0.00111821	0.806121	-0.00365778	0.365602	0.00188706	0.653523	-0.0042636	0.23715	0.00550936	0.192761	0.0074263	0.0786514	-0.000998926	0.680154	-0.00942125	0.0240947	-0.00329677	0.18904	0.00506059	0.415231	-1.10552e-05	0.998235	-0.00363694	0.463059	-0.000930288	0.833415	0.00103779	0.835126	0.000187124	0.970031	0.00519333	0.0507652	-0.000273895	0.932011	0.000837576	0.862399	0.00112784	0.765657	-0.00398206	0.342734	-0.00541415	0.0104701	-0.000587864	0.777528	-0.000671679	0.728329	-0.00155947	0.456574	-0.00389509	0.0614612	-0.00351525	0.0529143	-0.00329414	0.115992	-0.00372481	0.0219207	0.000612488	0.774191	0.00699936	0.230033	-0.000992739	0.57296	-0.00938131	0.0427632	0.000399924	0.845514	0.00126923	0.436747	0.000925779	0.629312	-0.000530761	0.762283	-0.00751531	0.330957	0.00410774	0.200259	0.00123261	0.722016	-0.00174279	0.721824	-0.00146649	0.830822	-0.0014517	0.434643	-0.000581939	0.731209	0.00107389	0.462139	0.00532866	0.403742	-0.00838452	0.360066	-0.016217	0.0608915	0.0101073	0.128395	0.00243943	0.464589	0.00188327	0.589413	0.000317272	0.939922	0.0102232	0.276753	-0.00160453	0.747908	-0.00145063	0.923206	-0.00125629	0.841106	-7.30575e-05	0.993511	0.00234879	0.506793	-0.00493312	0.6213	0.000669319	0.852064	0.00243155	0.568982	0.00305421	0.510235	-0.010904	0.00528305	0.00407113	0.411747	0.00348983	0.610576	-0.0240775	0.116379	-0.00489519	0.749419	0.00471792	0.412333	0.000491457	0.943429	-0.00891655	0.148116	7.65996e-05	0.936885	-0.000379012	0.772045	-0.00607906	0.280892	-0.00223484	0.133905	-0.00684407	0.0954385	0.00193123	0.728442	-0.00491584	0.316649	0.00064336	0.928465	-0.00597518	0.111027	0.008751	0.103435	-0.00140163	0.779409	0.00587092	0.285363	0.00375337	0.524413	0.0047235	0.180858	0.00421186	0.219987	0.000581691	0.698221	-0.00159872	0.62265	-0.00496669	0.0575703	0.00304195	0.644755	0.00241607	0.800143	-0.00310175	0.513864	-0.000103474	0.973066	0.00213904	0.731368	-0.00341724	0.130937	0.00199074	0.146887	-0.00304042	0.344991	-0.00207774	0.48005	-0.00120094	0.649536	-0.00282443	0.281329	-0.000879599	0.932522	-0.00469886	0.067342	-0.00491801	0.0612826	-0.00448257	0.204773	0.00269784	0.175815	-0.00918179	0.0296649	-0.000701917	0.60401	0.00660564	0.410476	0.0107028	0.0153036	-0.00133165	0.767611	0.000471392	0.558197	-0.00460665	0.134928	0.0024148	0.254328	0.00629529	0.245102	-0.00343267	0.792688	-0.00132611	0.875226	0.0123907	0.114498	-0.00875891	0.0341765	-0.0120767	0.113918	0.00219523	0.554192	-0.00564783	0.180128	0.00328102	0.172167	-0.00343759	0.0991498	0.00507708	0.460128	0.00285947	0.644857	0.00200695	0.10897	0.00198107	0.798699	0.00676653	0.532638	-0.00859472	0.0311518	-0.00629385	0.279514	-0.00250407	0.657333	0.0088802	0.191224	0.00139766	0.837907	0.00133696	0.617882	-0.00103504	0.626402	0.00564224	0.298827	0.0169937	0.0398969	-0.00707738	0.386821	-0.0059969	0.441728	0.000395845	0.924368	-0.00243896	0.780116	-0.000189418	0.953891	-0.00118652	0.933163	-0.00157806	0.916781	-0.00634041	0.340392	0.00879093	0.163583	0.00712685	0.638668	-0.0290987	0.110531	0.0131901	0.353116	0.0190721	0.0738724	-0.0146817	0.264545	0.00412644	0.705391	-0.00108961	0.832792	-0.00503609	0.501073	0.0012049	0.872843	0.0531532	0.0328615	-0.0167928	0.0966123	-0.00374767	0.712747	0.00795141	0.427949	-0.0185166	0.182907	0.00280339	0.839779	-0.000935342	0.94009	-0.00761714	0.583144	-0.00153895	0.911747	-0.00610365	0.658586	0.000570464	0.903018	-0.0101625	0.147096	-0.005099	0.379053	0.000980717	0.870625	-0.00117291	0.812349	-0.0037115	0.5541	0.00383839	0.251081	0.0134731	0.214294	0.0188652	0.0772446	0.000798293	0.806427	-0.0018221	0.471169	-0.00268487	0.73507	0.0145929	0.265305	0.00264602	0.496392	0.00145887	0.687168	0.0113413	0.0252416	0.00336983	0.536676	0.00183607	0.720492	0.00459592	0.40408	0.000172365	0.976393	-0.0104016	0.0924941	-0.00363193	0.456505	0.00647286	0.163075	0.00615441	0.228341	0.00523305	0.218902	-0.00156335	0.731802	-0.00279205	0.781978	0.00307096	0.525909	-0.00343464	0.682724	0.00350769	0.534054	0.00676655	0.00816062	0.00739004	0.178989	-0.0104991	0.153426	0.0149976	0.0394181	0.00366605	0.800678	0.00987813	0.175464	0.00505953	0.415329	0.00562261	0.0562686	-0.000560295	0.9381	-0.00218637	0.776641	0.051778	0.0142147	-0.00158168	0.535579	-0.00318807	0.0945086
rs80354540	0.00385789	0.797865	0.0146024	0.0607545	0.0154997	0.0788332	0.00390831	0.407913	-0.00265287	0.532671	-0.00388811	0.359975	-0.0131756	0.00152366	0.00878769	0.0357537	-0.00686983	0.0951948	-0.00101104	0.835954	-0.00222226	0.694425	-0.0114106	0.0464507	-0.00883717	0.0191031	0.00135577	0.749013	0.00144727	0.650668	-0.00615137	0.138923	0.00174949	0.479663	-0.00892984	0.00305531	0.00308064	0.138304	-0.00174463	0.40222	-0.00152135	0.375175	-0.000507351	0.926254	-0.00269364	0.079897	-0.000121054	0.978236	-0.00220949	0.628678	-0.00600032	0.155784	-0.00491322	0.243536	-0.00527174	0.208094	-0.00215551	0.607937	-0.00449151	0.243943	-0.0094985	0.00386593	-0.00145679	0.732704	0.000555353	0.880483	-0.00227835	0.51294	-0.0104865	0.000397799	-0.00355863	0.234674	-0.00111821	0.806121	-0.00365778	0.365602	0.00188706	0.653523	-0.0042636	0.23715	0.00550936	0.192761	0.0074263	0.0786514	-0.000998926	0.680154	-0.00942125	0.0240947	-0.00329677	0.18904	0.00506059	0.415231	-1.10552e-05	0.998235	-0.00363694	0.463059	-0.000930288	0.833415	0.00103779	0.835126	0.000187124	0.970031	0.00519333	0.0507652	-0.000273895	0.932011	0.000837576	0.862399	0.00112784	0.765657	-0.00398206	0.342734	-0.00541415	0.0104701	-0.000587864	0.777528	-0.000671679	0.728329	-0.00155947	0.456574	-0.00389509	0.0614612	-0.00351525	0.0529143	-0.00329414	0.115992	-0.00372481	0.0219207	0.000612488	0.774191	0.00699936	0.230033	-0.000992739	0.57296	-0.00938131	0.0427632	0.000399924	0.845514	0.00126923	0.436747	0.000925779	0.629312	-0.000530761	0.762283	-0.00751531	0.330957	0.00410774	0.200259	0.00123261	0.722016	-0.00174279	0.721824	-0.00146649	0.830822	-0.0014517	0.434643	-0.000581939	0.731209	0.00107389	0.462139	0.00532866	0.403742	-0.00838452	0.360066	-0.016217	0.0608915	0.0101073	0.128395	0.00243943	0.464589	0.00188327	0.589413	0.000317272	0.939922	0.0102232	0.276753	-0.00160453	0.747908	-0.00145063	0.923206	-0.00125629	0.841106	-7.30575e-05	0.993511	0.00234879	0.506793	-0.00493312	0.6213	0.000669319	0.852064	0.00243155	0.568982	0.00305421	0.510235	-0.010904	0.00528305	0.00407113	0.411747	0.00348983	0.610576	-0.0240775	0.116379	-0.00489519	0.749419	0.00471792	0.412333	0.000491457	0.943429	-0.00891655	0.148116	7.65996e-05	0.936885	-0.000379012	0.772045	-0.00607906	0.280892	-0.00223484	0.133905	-0.00684407	0.0954385	0.00193123	0.728442	-0.00491584	0.316649	0.00064336	0.928465	-0.00597518	0.111027	0.008751	0.103435	-0.00140163	0.779409	0.00587092	0.285363	0.00375337	0.524413	0.0047235	0.180858	0.00421186	0.219987	0.000581691	0.698221	-0.00159872	0.62265	-0.00496669	0.0575703	0.00304195	0.644755	0.00241607	0.800143	-0.00310175	0.513864	-0.000103474	0.973066	0.00213904	0.731368	-0.00341724	0.130937	0.00199074	0.146887	-0.00304042	0.344991	-0.00207774	0.48005	-0.00120094	0.649536	-0.00282443	0.281329	-0.000879599	0.932522	-0.00469886	0.067342	-0.00491801	0.0612826	-0.00448257	0.204773	0.00269784	0.175815	-0.00918179	0.0296649	-0.000701917	0.60401	0.00660564	0.410476	0.0107028	0.0153036	-0.00133165	0.767611	0.000471392	0.558197	-0.00460665	0.134928	0.0024148	0.254328	0.00629529	0.245102	-0.00343267	0.792688	-0.00132611	0.875226	0.0123907	0.114498	-0.00875891	0.0341765	-0.0120767	0.113918	0.00219523	0.554192	-0.00564783	0.180128	0.00328102	0.172167	-0.00343759	0.0991498	0.00507708	0.460128	0.00285947	0.644857	0.00200695	0.10897	0.00198107	0.798699	0.00676653	0.532638	-0.00859472	0.0311518	-0.00629385	0.279514	-0.00250407	0.657333	0.0088802	0.191224	0.00139766	0.837907	0.00133696	0.617882	-0.00103504	0.626402	0.00564224	0.298827	0.0169937	0.0398969	-0.00707738	0.386821	-0.0059969	0.441728	0.000395845	0.924368	-0.00243896	0.780116	-0.000189418	0.953891	-0.00118652	0.933163	-0.00157806	0.916781	-0.00634041	0.340392	0.00879093	0.163583	0.00712685	0.638668	-0.0290987	0.110531	0.0131901	0.353116	0.0190721	0.0738724	-0.0146817	0.264545	0.00412644	0.705391	-0.00108961	0.832792	-0.00503609	0.501073	0.0012049	0.872843	0.0531532	0.0328615	-0.0167928	0.0966123	-0.00374767	0.712747	0.00795141	0.427949	-0.0185166	0.182907	0.00280339	0.839779	-0.000935342	0.94009	-0.00761714	0.583144	-0.00153895	0.911747	-0.00610365	0.658586	0.000570464	0.903018	-0.0101625	0.147096	-0.005099	0.379053	0.000980717	0.870625	-0.00117291	0.812349	-0.0037115	0.5541	0.00383839	0.251081	0.0134731	0.214294	0.0188652	0.0772446	0.000798293	0.806427	-0.0018221	0.471169	-0.00268487	0.73507	0.0145929	0.265305	0.00264602	0.496392	0.00145887	0.687168	0.0113413	0.0252416	0.00336983	0.536676	0.00183607	0.720492	0.00459592	0.40408	0.000172365	0.976393	-0.0104016	0.0924941	-0.00363193	0.456505	0.00647286	0.163075	0.00615441	0.228341	0.00523305	0.218902	-0.00156335	0.731802	-0.00279205	0.781978	0.00307096	0.525909	-0.00343464	0.682724	0.00350769	0.534054	0.00676655	0.00816062	0.00739004	0.178989	-0.0104991	0.153426	0.0149976	0.0394181	0.00366605	0.800678	0.00987813	0.175464	0.00505953	0.415329	0.00562261	0.0562686	-0.000560295	0.9381	-0.00218637	0.776641	0.051778	0.0142147	-0.00158168	0.535579	-0.00318807	0.0945086
rs77212096	0.00918945	0.60869	0.0186697	0.0446408	0.00846486	0.421435	0.00103404	0.85426	-0.00545683	0.281899	-0.00737853	0.145187	-0.0104797	0.0344199	0.00618918	0.214771	-0.00909647	0.0638743	-0.00421385	0.46909	-0.00423566	0.529895	-0.0142219	0.0374526	-0.0106559	0.0178247	0.000525397	0.917159	-0.00176317	0.643545	-0.00561353	0.257053	0.00603824	0.0407112	-0.00536126	0.135771	0.00442262	0.0742167	-0.00420617	0.0902167	-0.00256159	0.210353	-0.0020662	0.751687	-0.0036458	0.0465985	0.000506397	0.923662	-0.00092939	0.864403	-0.00748041	0.137803	-0.00437438	0.383851	-0.00971132	0.0517763	-0.00801944	0.109465	-0.00812548	0.0770173	-0.0114393	0.00351553	-0.00151693	0.765452	-0.00202211	0.646046	-0.00180267	0.664096	-0.011735	0.000883255	-0.00512306	0.151185	6.37224e-05	0.990639	-0.00323274	0.502419	0.00318705	0.524838	-0.00578712	0.178305	0.00631525	0.210421	0.00836903	0.0964252	0.00154301	0.593251	-0.0120595	0.0154573	-0.00424684	0.155878	-0.0010633	0.885814	-0.00194882	0.743089	-0.00668301	0.257082	0.00340505	0.517601	0.00219294	0.711637	0.00694384	0.241297	0.00217587	0.492661	0.00171545	0.654097	-0.000692172	0.904294	0.00106281	0.813654	9.05902e-06	0.998555	-0.00354355	0.159855	-0.000365755	0.882776	0.0013569	0.556476	-0.00108537	0.663802	-0.00237316	0.33925	-0.00131669	0.543073	0.000318988	0.898393	-0.000260164	0.893184	0.00156762	0.537946	0.00236969	0.73471	0.00166996	0.426266	-0.00252908	0.647234	0.00090192	0.712434	0.00157482	0.418283	0.00343359	0.13336	0.000851074	0.684324	-0.0015566	0.865826	0.00210481	0.582274	0.000171182	0.966938	-0.00408773	0.483573	0.000880819	0.91429	-0.00219665	0.32144	-0.00170451	0.398949	0.00150585	0.387043	0.00416494	0.584078	0.00580885	0.59504	-0.00898456	0.383575	0.010305	0.193774	0.0015796	0.691574	0.00518292	0.213566	0.00231615	0.644798	0.00772654	0.49132	0.00579762	0.331084	-0.00266724	0.882084	-0.00340871	0.648711	-0.00560053	0.60184	0.00124475	0.768035	0.000310101	0.979296	-0.000423229	0.921244	0.00419399	0.410955	0.0062987	0.255747	-0.014659	0.00171991	0.00361501	0.541943	0.00468736	0.566416	-0.0116377	0.525341	-0.00924982	0.61325	0.00385593	0.57446	0.00432796	0.600471	-0.0103971	0.157511	-0.000432098	0.7081	-0.00013592	0.9306	-0.00155398	0.817193	-0.00288241	0.105068	-0.00286381	0.558719	0.00216626	0.74409	-0.00295781	0.613466	0.000846604	0.921106	-0.00861169	0.0542178	0.0100929	0.115336	-0.000172307	0.97697	0.00940087	0.151522	0.00685253	0.329923	0.00693416	0.0996935	0.00651698	0.111798	0.000220513	0.901969	0.00107099	0.782249	-0.00438164	0.159908	0.00780197	0.321519	0.00166581	0.883721	-0.00402611	0.477452	-0.000160402	0.965001	0.00849202	0.253155	-0.00201446	0.455356	0.000671453	0.681662	0.000792116	0.836577	-0.00596426	0.089184	-0.00194024	0.538205	-0.00307368	0.325713	-0.0128774	0.2987	-0.00320176	0.295811	-0.00271976	0.385288	-0.000852759	0.839664	0.0028054	0.237611	-0.0139257	0.00566153	-0.000322408	0.841605	0.0151098	0.114207	0.0170599	0.00120391	0.00152531	0.776791	0.000357419	0.70987	-0.00343269	0.350049	0.00384181	0.128195	0.00419574	0.517519	0.010156	0.514678	-0.00552533	0.584441	0.0193936	0.0387492	-0.00816317	0.0991559	-0.0203386	0.0260471	0.004485	0.310721	-0.00251016	0.617195	0.00559199	0.0509565	-0.00267794	0.280556	0.00882143	0.28108	-0.00237266	0.748029	0.00305513	0.0406809	-0.00339251	0.715274	0.0114339	0.378371	-0.00958008	0.0437352	-0.00666489	0.337038	-0.0114584	0.0889638	0.00960208	0.23701	-0.0020622	0.800589	0.000478986	0.880999	-0.00283841	0.263252	0.0108158	0.0956655	0.0318449	0.00123521	-0.00608174	0.532898	0.00277161	0.765449	0.00618303	0.213671	-0.00167505	0.872317	-0.00258335	0.508419	-0.000956479	0.954832	0.00910947	0.616614	-0.0073338	0.360169	0.00978007	0.198428	0.0377561	0.0389653	-0.0494411	0.0245462	0.0158184	0.355818	0.0295924	0.0213196	-0.0238374	0.133099	0.00803678	0.541107	-0.00162833	0.791023	-0.00888126	0.320165	0.00436052	0.627516	0.0789789	0.00803308	-0.0158266	0.190785	-0.00912499	0.453897	0.013495	0.261043	-0.0102569	0.541106	0.00892817	0.593786	0.011231	0.454741	0.00280132	0.867202	-0.00119221	0.943289	-0.019968	0.231143	0.000507077	0.928043	-0.00893216	0.289352	-0.0032712	0.638043	-0.0029308	0.684915	-0.00349088	0.555958	-0.0140407	0.0620058	0.00931372	0.0201891	0.00750789	0.562756	-0.00121717	0.923908	0.00635364	0.10407	-0.00155129	0.608987	-0.00977756	0.30236	-0.0114444	0.46312	-0.00122903	0.790998	-0.00181038	0.675108	0.0106383	0.0783777	0.00439595	0.500236	0.00444152	0.469236	0.0053703	0.414779	0.00704781	0.311739	-0.0172595	0.019557	-0.0109142	0.0612851	0.00603843	0.27651	0.00672674	0.26936	0.00212449	0.675499	-0.00609166	0.26291	-0.0128467	0.285546	-0.00499708	0.386381	-0.00923143	0.356822	0.00273146	0.684884	0.00667799	0.0285494	0.0117435	0.0732426	-0.0130746	0.136443	0.0107851	0.214711	-0.0132436	0.444073	0.0228884	0.00858226	-0.00106432	0.885705	0.00528073	0.132888	0.00643719	0.455215	-0.001399	0.879281	0.057342	0.0227517	-0.00411963	0.175984	-0.003486	0.124844
rs1839938	-0.0110509	0.35642	0.000781959	0.900039	0.0104814	0.137135	0.00152176	0.685829	0.00583436	0.0851361	0.00505344	0.135638	-0.00945086	0.00431441	0.00293333	0.379135	0.00277571	0.397431	-0.00343127	0.3778	0.00844135	0.0610421	0.000507932	0.911309	0.0011418	0.703559	-0.00341401	0.311923	0.00259555	0.307979	-0.00895318	0.00687364	-0.0012728	0.518553	-0.00632718	0.00842107	0.00305249	0.0652002	-0.00442678	0.00762118	-0.000522017	0.702458	0.00140892	0.746951	-0.00218934	0.0739627	-0.00206796	0.558738	0.00125717	0.730139	-0.00352006	0.295907	-0.00179246	0.593259	0.000984517	0.767908	-0.00118309	0.723829	-0.00238129	0.438113	-0.00409611	0.11782	-0.00427661	0.208171	0.000301966	0.918256	-0.000778836	0.778904	-0.00779015	0.000956145	-0.00429043	0.0720734	-0.00639544	0.0781382	-0.00522391	0.104801	0.00326297	0.329895	-0.0055313	0.0541894	0.00209802	0.533532	0.00679908	0.0432479	-0.00160755	0.404984	0.00196325	0.555156	-0.0011235	0.574203	0.00665999	0.178306	-0.000186943	0.962524	-0.00224789	0.568922	0.00370705	0.292512	0.00626426	0.114594	-0.00235791	0.552046	0.000572346	0.786862	-0.00127904	0.616958	-0.00336011	0.382527	0.00573595	0.0568887	-0.00138689	0.678249	-0.00413706	0.0140738	-0.002127	0.199417	-0.00229867	0.135672	0.00141	0.39819	-0.00353322	0.0333035	-0.00239022	0.09849	-0.00257038	0.123659	-0.00134972	0.297392	0.00120647	0.478089	-0.0106764	0.0219616	-0.000865029	0.537453	-0.00705364	0.0561479	5.63721e-05	0.972496	0.000993576	0.444772	0.000254303	0.867826	-0.00190903	0.175371	-0.0040909	0.509322	0.00246941	0.337503	-0.00183682	0.50892	-0.000209105	0.957552	-0.00628429	0.253946	0.000543328	0.713515	-0.00136286	0.316377	-0.000331778	0.777128	0.00157166	0.758977	-0.00413801	0.573722	-0.00712142	0.304839	0.00432836	0.416318	0.00125496	0.639762	0.00279526	0.317643	0.00148171	0.661385	0.00735764	0.330284	0.00136877	0.733173	-0.00739062	0.541157	-0.000224132	0.964507	-0.000951467	0.895185	6.69251e-05	0.981209	-0.0141608	0.0777579	0.00106709	0.71115	0.00354478	0.301608	0.0018142	0.626523	-0.0102514	0.00109597	0.000929715	0.815599	0.00187075	0.73385	-0.0233739	0.0581687	0.00787879	0.523645	0.00110132	0.81166	-0.000674951	0.903386	-0.00393305	0.426976	0.000285639	0.713115	-0.000314055	0.765029	-0.00995594	0.0278596	-0.00165689	0.166386	-0.00661812	0.0446769	0.000656398	0.883182	-0.00224043	0.569841	-0.00250757	0.662977	-0.00224309	0.456206	0.00344255	0.424926	-0.00462536	0.249615	0.00120767	0.784312	0.00139219	0.768689	0.00282148	0.319501	0.00170087	0.537404	0.00068568	0.569332	-0.00367512	0.158987	-0.00425985	0.0409262	-0.00600351	0.257173	0.00677476	0.376633	-0.0032956	0.387741	-0.00312644	0.203979	-0.00236293	0.636712	-0.00304637	0.0935982	0.000972014	0.377734	-0.0010424	0.686736	-0.00366291	0.121044	0.00227446	0.28382	-0.00363404	0.0842624	0.00511125	0.539799	-0.00349437	0.0877095	-0.00390131	0.0623163	-0.00469595	0.0955047	0.00159084	0.316263	-0.00415969	0.216139	-0.00145332	0.177595	0.0019339	0.762302	0.00627243	0.0745214	-0.000245658	0.945469	0.00138146	0.0312715	-0.00236248	0.335795	-0.00180554	0.284616	0.00684056	0.116861	-0.0121619	0.249195	0.004355	0.522083	0.00203965	0.747072	-0.00381639	0.252172	-0.00582329	0.344023	0.00401069	0.174883	-0.00189908	0.571487	0.000405001	0.832431	-0.00423269	0.010517	0.0081965	0.132886	0.00793715	0.10674	0.000789819	0.428414	0.0029676	0.63213	0.000284803	0.973753	-0.00264257	0.40511	-0.00379968	0.414141	-0.000233114	0.958789	0.00278428	0.607492	-0.00567381	0.297904	-0.00138417	0.5182	-0.00306873	0.070972	0.00582498	0.180471	0.00384571	0.560416	0.000522846	0.936111	-0.000364677	0.953286	0.000455927	0.891102	0.00246721	0.723335	-0.00277318	0.288823	-0.00411651	0.714768	-0.0059618	0.619733	-0.00425225	0.421641	0.00792822	0.114334	0.00828954	0.492636	-0.0178397	0.219053	0.011003	0.330562	0.0142022	0.0943796	-0.0222588	0.0334544	0.0066388	0.444667	-0.00141047	0.731194	0.00390896	0.512289	-0.00109592	0.855084	0.0308199	0.119872	-0.00485269	0.549347	0.00258163	0.751827	-0.00337182	0.674973	-0.0133816	0.227781	-0.0105866	0.338819	0.00826296	0.405689	-0.00592777	0.592871	0.00168756	0.879004	-0.00514232	0.641118	0.00266608	0.474481	-0.00324876	0.561568	-0.000769641	0.867585	0.000569914	0.905383	-0.000874913	0.823998	0.00131039	0.793161	0.000819325	0.758322	0.0037894	0.662085	0.00545444	0.523822	3.03405e-05	0.990679	0.00152885	0.448033	-0.00332359	0.598476	3.47961e-06	0.999736	0.00317089	0.306185	0.00333004	0.248536	0.00446562	0.268749	0.00222679	0.608649	0.00170774	0.676378	0.00496425	0.258317	0.000910996	0.844561	-0.00634662	0.197983	-0.000393646	0.919387	0.00522942	0.157646	0.00103192	0.799039	0.00893794	0.00838678	0.00148564	0.68262	0.00348293	0.665027	-0.000562989	0.88407	0.0148036	0.0271077	0.00087314	0.845852	0.00320658	0.115503	0.00282269	0.519318	-0.00611695	0.296866	0.00517299	0.372896	0.0157474	0.172822	-0.000127136	0.982565	0.00665887	0.178379	0.00387281	0.10149	0.00327805	0.568685	-0.00150606	0.805924	0.000484196	0.977042	-0.000759144	0.708827	-0.000500377	0.741671
rs1376938	0.0035953	0.811108	0.0146648	0.0593119	0.0161269	0.0670749	0.00385334	0.413912	-0.00270225	0.524523	-0.00415561	0.327238	-0.0131771	0.00149958	0.00891457	0.0329357	-0.00662188	0.107277	-0.00105432	0.828808	-0.00217626	0.700057	-0.0110873	0.0527014	-0.008865	0.0185738	0.00123869	0.769746	0.0013646	0.668985	-0.0058963	0.155506	0.00178049	0.471319	-0.00879143	0.00349893	0.00323878	0.118674	-0.00187609	0.367059	-0.00165808	0.333132	-0.000922178	0.866213	-0.00263338	0.0864393	0.000228444	0.958885	-0.00156612	0.731414	-0.00584704	0.166049	-0.00472697	0.261227	-0.0055319	0.185925	-0.00222802	0.595422	-0.00410081	0.286758	-0.00930232	0.00461071	-0.00160643	0.706085	0.000273659	0.940859	-0.00214135	0.538057	-0.0101896	0.000569162	-0.00338148	0.258152	-0.00113095	0.803696	-0.00402185	0.319189	0.00198662	0.636077	-0.0044165	0.220131	0.00556205	0.187947	0.00755729	0.0731344	-0.000939769	0.697754	-0.0094678	0.0232199	-0.00318464	0.203925	0.0052162	0.400402	0.00035146	0.943867	-0.00319507	0.518609	-0.000747448	0.865636	0.000957658	0.847499	1.12058e-06	0.99982	0.00516475	0.0517288	-0.000519371	0.871312	0.000831876	0.863144	0.000950002	0.801513	-0.00393544	0.347768	-0.00542823	0.0101691	-0.000494194	0.812003	-0.000704897	0.715092	-0.00143875	0.491574	-0.00391907	0.0595394	-0.003438	0.0580072	-0.00341711	0.10254	-0.0036752	0.0235601	0.000731405	0.731548	0.00707085	0.224655	-0.000791395	0.65273	-0.00910729	0.048895	0.000480783	0.814554	0.00138335	0.396012	0.000907996	0.635455	-0.000639471	0.71517	-0.00750445	0.331026	0.00424104	0.185465	0.00110239	0.750026	-0.00147611	0.762692	-0.00107084	0.875863	-0.00125111	0.500177	-0.000539044	0.750019	0.00104322	0.474435	0.0050841	0.425041	-0.00855646	0.349668	-0.0162668	0.0597696	0.00991092	0.135517	0.00222166	0.504845	0.00181712	0.602088	0.00062959	0.880958	0.0106856	0.255006	-0.00181648	0.715636	-0.000930643	0.950623	-0.00120208	0.847683	7.06677e-05	0.993716	0.00234145	0.507564	-0.00477531	0.632055	0.00050395	0.88819	0.00231295	0.587493	0.00266826	0.564609	-0.0108868	0.00529653	0.0041227	0.405254	0.00348978	0.610112	-0.0257701	0.0923491	-0.00541523	0.72344	0.00477228	0.406349	0.000363949	0.958035	-0.00864153	0.160479	0.000118347	0.9025	-0.000444144	0.733906	-0.00599329	0.287099	-0.00223445	0.133464	-0.00696751	0.0891902	0.00140944	0.799709	-0.00510673	0.29759	0.000115809	0.987089	-0.0060894	0.103905	0.0086596	0.106627	-0.00189858	0.704024	0.00562889	0.305056	0.0032379	0.582418	0.0045555	0.19628	0.00420065	0.220605	0.000584816	0.6963	-0.00193391	0.551125	-0.00485363	0.0631351	0.00264378	0.688251	0.00248392	0.794392	-0.00343642	0.46893	-0.000398561	0.896392	0.0022609	0.716351	-0.00354634	0.116524	0.00187178	0.172026	-0.00316726	0.324605	-0.00228565	0.436623	-0.00125999	0.633094	-0.00311188	0.234613	-0.00218967	0.83286	-0.00462464	0.0714038	-0.00475413	0.0700592	-0.00447035	0.205395	0.00268261	0.177682	-0.00879526	0.0369995	-0.000769169	0.569288	0.00634815	0.428328	0.0107092	0.0151063	-0.00133234	0.767183	0.000524934	0.513817	-0.00447707	0.14571	0.00232008	0.27279	0.00621402	0.250649	-0.00217754	0.867424	-0.00248914	0.767905	0.0128816	0.100441	-0.00803645	0.0516849	-0.0124975	0.101419	0.00199643	0.590128	-0.00598007	0.155283	0.00338303	0.158653	-0.00352787	0.0901956	0.0045695	0.505669	0.00346137	0.576417	0.00207659	0.0967768	0.00185834	0.810679	0.00687788	0.525366	-0.00855146	0.0317799	-0.00678821	0.242776	-0.00255052	0.650922	0.00940863	0.165499	0.00171537	0.801466	0.00132986	0.619254	-0.000992944	0.640016	0.00629481	0.245713	0.0167919	0.0419888	-0.00708698	0.385425	-0.00553675	0.476864	0.000115724	0.977825	-0.00279541	0.748647	-0.000667623	0.838255	-0.00120758	0.931897	-0.00198528	0.895336	-0.00597845	0.368303	0.00858609	0.17329	0.009059	0.550268	-0.0297029	0.103038	0.0141671	0.318199	0.0193033	0.0702225	-0.0147513	0.261916	0.00350068	0.748233	-0.000713587	0.88988	-0.00486896	0.514844	0.0013068	0.862015	0.0525089	0.034657	-0.0167627	0.0967426	-0.00366081	0.71874	0.00743691	0.457807	-0.0177902	0.199976	0.00402373	0.771326	-0.00184901	0.881716	-0.00827043	0.550639	-0.00203525	0.883283	-0.0067924	0.622368	0.000912364	0.845247	-0.0100982	0.149096	-0.005126	0.375782	0.0014762	0.80604	-0.00118629	0.809957	-0.00326573	0.602102	0.00416662	0.212086	0.0138559	0.200681	0.0210855	0.0478549	0.000982861	0.762535	-0.00179159	0.477931	-0.00307849	0.697595	0.0169213	0.195711	0.00311199	0.423112	0.00162739	0.652839	0.0116405	0.0214613	0.00291067	0.593096	0.00152248	0.766405	0.00448139	0.415284	-0.000200675	0.972482	-0.0110785	0.0727782	-0.00427279	0.380406	0.006348	0.170789	0.00607927	0.233449	0.00469214	0.269655	-0.00198429	0.663132	-0.00233619	0.816645	0.00288542	0.550659	-0.00312739	0.709382	0.00345487	0.539635	0.0065606	0.0102199	0.00735159	0.180671	-0.0108594	0.139304	0.014992	0.0392413	0.00266661	0.854102	0.00959921	0.187353	0.00521514	0.400498	0.00570369	0.0524992	-0.000146868	0.983736	-0.00130819	0.865009	0.0505125	0.0166178	-0.00182759	0.473487	-0.00320081	0.0927743
rs12053927	0.00385789	0.797865	0.0145706	0.0613157	0.0154544	0.079708	0.00391407	0.407219	-0.00267117	0.529844	-0.00390315	0.358117	-0.0132022	0.00149035	0.00878004	0.0359136	-0.00687931	0.0947368	-0.00102609	0.833547	-0.00222321	0.694299	-0.0114002	0.0466483	-0.00884074	0.0190537	0.00135319	0.749473	0.00144782	0.650542	-0.00615137	0.138923	0.00174294	0.481307	-0.00893409	0.00304115	0.00308599	0.137617	-0.00174846	0.401183	-0.00152333	0.37455	-0.000503435	0.926821	-0.00267909	0.0815369	-0.000124052	0.977697	-0.0022146	0.627881	-0.006018	0.154567	-0.00492619	0.24229	-0.00528629	0.206838	-0.00216676	0.606062	-0.00450198	0.242843	-0.00950713	0.00383358	-0.00143154	0.737164	0.000552895	0.881007	-0.00228142	0.512369	-0.0104865	0.000397757	-0.00355955	0.23455	-0.00110851	0.807767	-0.00365523	0.365933	0.00186582	0.65717	-0.00427342	0.236068	0.00548766	0.194517	0.00742588	0.0786664	-0.000980152	0.68584	-0.00942252	0.0240747	-0.00327713	0.191687	0.00502701	0.41833	-2.68741e-05	0.99571	-0.00354892	0.47395	-0.000932217	0.833073	0.00104159	0.834529	0.000179146	0.971308	0.0051948	0.0506997	-0.000294904	0.92681	0.000824232	0.864569	0.00115325	0.760534	-0.00399735	0.340882	-0.00542309	0.0103429	-0.000597183	0.774095	-0.00067663	0.726405	-0.00157143	0.453126	-0.00390324	0.060918	-0.00352029	0.0525733	-0.003306	0.114684	-0.00372836	0.021794	0.000602153	0.777899	0.00702109	0.228584	-0.000996747	0.571409	-0.00941292	0.0420668	0.000405565	0.843361	0.00126537	0.438139	0.000919325	0.631702	-0.000533609	0.761042	-0.00744615	0.335417	0.00410399	0.200662	0.00122647	0.723335	-0.00175512	0.71993	-0.001409	0.837354	-0.00145527	0.433511	-0.000583837	0.730361	0.00107358	0.462253	0.00531136	0.405252	-0.00831289	0.364174	-0.0161028	0.0627261	0.0101073	0.128395	0.00242081	0.467996	0.00188003	0.590054	0.000317272	0.939922	0.0102232	0.276753	-0.00160453	0.747908	-0.00145063	0.923206	-0.00125629	0.841106	-7.30575e-05	0.993511	0.00232246	0.511559	-0.00493312	0.6213	0.000633903	0.859806	0.00243155	0.568982	0.00305421	0.510235	-0.010904	0.00528305	0.00407113	0.411747	0.00351417	0.608081	-0.0241916	0.114626	-0.00508613	0.739969	0.00469361	0.414736	0.000416058	0.952096	-0.00893907	0.147087	7.54166e-05	0.937856	-0.000381052	0.770849	-0.00601515	0.28597	-0.00223806	0.133339	-0.00685917	0.0947032	0.00191241	0.730981	-0.00492997	0.31525	0.0006857	0.923769	-0.00598534	0.110414	0.00876452	0.102897	-0.00142139	0.776377	0.0058461	0.287395	0.00371863	0.528251	0.00469668	0.183338	0.00418922	0.222466	0.000579571	0.699261	-0.00161503	0.619098	-0.00497317	0.0572436	0.00310232	0.638197	0.00237325	0.803608	-0.00307066	0.518084	-0.000111876	0.970879	0.00215397	0.729561	-0.00342085	0.130524	0.00198979	0.147072	-0.00304895	0.34363	-0.00208585	0.478329	-0.00120638	0.648049	-0.00283636	0.279291	-0.000879599	0.932522	-0.00470389	0.0670476	-0.00492472	0.0609281	-0.00449504	0.203513	0.0026902	0.177039	-0.00916382	0.0299846	-0.000704211	0.602826	0.00659633	0.411133	0.010715	0.0151874	-0.00133538	0.766976	0.000470703	0.55877	-0.00462345	0.133509	0.00241031	0.255209	0.00632368	0.242968	-0.00343267	0.792688	-0.00134649	0.873321	0.0124787	0.111936	-0.00877015	0.0339423	-0.0120624	0.114336	0.00216535	0.559595	-0.00565183	0.179817	0.00329135	0.170817	-0.00343759	0.0991498	0.00507708	0.460128	0.00285947	0.644857	0.002005	0.109311	0.00197416	0.799385	0.00675132	0.533559	-0.00861726	0.0307082	-0.0063526	0.275044	-0.0024969	0.658247	0.00895162	0.18767	0.00146579	0.83012	0.00135476	0.613206	-0.00103044	0.627931	0.0057008	0.293832	0.0169937	0.0398969	-0.00707738	0.386821	-0.0059969	0.441728	0.000395845	0.924368	-0.00243896	0.780116	-0.000189418	0.953891	-0.00118652	0.933163	-0.00157806	0.916781	-0.00634041	0.340392	0.00879093	0.163583	0.00712685	0.638668	-0.0290987	0.110531	0.0131901	0.353116	0.0190721	0.0738724	-0.0146817	0.264545	0.00412644	0.705391	-0.00108306	0.833783	-0.0050177	0.502632	0.00119714	0.873653	0.0531532	0.0328615	-0.0168153	0.0961531	-0.00364929	0.719955	0.00787841	0.432184	-0.0184988	0.183329	0.00281832	0.838938	-0.000944944	0.939476	-0.00761604	0.583199	-0.0014973	0.914126	-0.00611323	0.658084	0.000583328	0.90084	-0.0101519	0.147513	-0.00512675	0.376456	0.00100233	0.867798	-0.00118233	0.810868	-0.00371001	0.554253	0.00381016	0.254575	0.0134731	0.214294	0.0188652	0.0772446	0.000778312	0.811176	-0.00183124	0.46894	-0.00269177	0.734409	0.0145929	0.265305	0.00267015	0.49247	0.00146365	0.686197	0.0113681	0.0248963	0.00338859	0.534405	0.00186241	0.716651	0.00461324	0.402305	0.000170804	0.976606	-0.0104316	0.091554	-0.00364311	0.455114	0.00646614	0.163507	0.00615441	0.228341	0.00520579	0.221308	-0.00157607	0.729702	-0.0027731	0.783419	0.00306245	0.527053	-0.00341259	0.684649	0.00350402	0.534478	0.00675989	0.00822317	0.0073848	0.179294	-0.0105525	0.151344	0.0149818	0.0396243	0.00366605	0.800678	0.00987813	0.175464	0.00502595	0.418428	0.0056579	0.0547358	-0.000560295	0.9381	-0.00210245	0.784994	0.0518671	0.0140483	-0.00158168	0.535579	-0.00319165	0.0941362
rs2034619	0.00385789	0.797865	0.0145706	0.0613157	0.0154544	0.079708	0.00391407	0.407219	-0.00267117	0.529844	-0.00390315	0.358117	-0.0132022	0.00149035	0.00878004	0.0359136	-0.00687931	0.0947368	-0.00102609	0.833547	-0.00222321	0.694299	-0.0114002	0.0466483	-0.00884074	0.0190537	0.00135319	0.749473	0.00144782	0.650542	-0.00615137	0.138923	0.00174294	0.481307	-0.00893409	0.00304115	0.00308599	0.137617	-0.00174846	0.401183	-0.00152333	0.37455	-0.000503435	0.926821	-0.00267909	0.0815369	-0.000124052	0.977697	-0.0022146	0.627881	-0.006018	0.154567	-0.00492619	0.24229	-0.00528629	0.206838	-0.00216676	0.606062	-0.00450198	0.242843	-0.00950713	0.00383358	-0.00143154	0.737164	0.000552895	0.881007	-0.00228142	0.512369	-0.0104865	0.000397757	-0.00355955	0.23455	-0.00110851	0.807767	-0.00365523	0.365933	0.00186582	0.65717	-0.00427342	0.236068	0.00548766	0.194517	0.00742588	0.0786664	-0.000980152	0.68584	-0.00942252	0.0240747	-0.00327713	0.191687	0.00502701	0.41833	-2.68741e-05	0.99571	-0.00354892	0.47395	-0.000932217	0.833073	0.00104159	0.834529	0.000179146	0.971308	0.0051948	0.0506997	-0.000294904	0.92681	0.000824232	0.864569	0.00115325	0.760534	-0.00399735	0.340882	-0.00542309	0.0103429	-0.000597183	0.774095	-0.00067663	0.726405	-0.00157143	0.453126	-0.00390324	0.060918	-0.00352029	0.0525733	-0.003306	0.114684	-0.00372836	0.021794	0.000602153	0.777899	0.00702109	0.228584	-0.000996747	0.571409	-0.00941292	0.0420668	0.000405565	0.843361	0.00126537	0.438139	0.000919325	0.631702	-0.000533609	0.761042	-0.00744615	0.335417	0.00410399	0.200662	0.00122647	0.723335	-0.00175512	0.71993	-0.001409	0.837354	-0.00145527	0.433511	-0.000583837	0.730361	0.00107358	0.462253	0.00531136	0.405252	-0.00831289	0.364174	-0.0161028	0.0627261	0.0101073	0.128395	0.00242081	0.467996	0.00188003	0.590054	0.000317272	0.939922	0.0102232	0.276753	-0.00160453	0.747908	-0.00145063	0.923206	-0.00125629	0.841106	-7.30575e-05	0.993511	0.00232246	0.511559	-0.00493312	0.6213	0.000633903	0.859806	0.00243155	0.568982	0.00305421	0.510235	-0.010904	0.00528305	0.00407113	0.411747	0.00351417	0.608081	-0.0241916	0.114626	-0.00508613	0.739969	0.00469361	0.414736	0.000416058	0.952096	-0.00893907	0.147087	7.54166e-05	0.937856	-0.000381052	0.770849	-0.00601515	0.28597	-0.00223806	0.133339	-0.00685917	0.0947032	0.00191241	0.730981	-0.00492997	0.31525	0.0006857	0.923769	-0.00598534	0.110414	0.00876452	0.102897	-0.00142139	0.776377	0.0058461	0.287395	0.00371863	0.528251	0.00469668	0.183338	0.00418922	0.222466	0.000579571	0.699261	-0.00161503	0.619098	-0.00497317	0.0572436	0.00310232	0.638197	0.00237325	0.803608	-0.00307066	0.518084	-0.000111876	0.970879	0.00215397	0.729561	-0.00342085	0.130524	0.00198979	0.147072	-0.00304895	0.34363	-0.00208585	0.478329	-0.00120638	0.648049	-0.00283636	0.279291	-0.000879599	0.932522	-0.00470389	0.0670476	-0.00492472	0.0609281	-0.00449504	0.203513	0.0026902	0.177039	-0.00916382	0.0299846	-0.000704211	0.602826	0.00659633	0.411133	0.010715	0.0151874	-0.00133538	0.766976	0.000470703	0.55877	-0.00462345	0.133509	0.00241031	0.255209	0.00632368	0.242968	-0.00343267	0.792688	-0.00134649	0.873321	0.0124787	0.111936	-0.00877015	0.0339423	-0.0120624	0.114336	0.00216535	0.559595	-0.00565183	0.179817	0.00329135	0.170817	-0.00343759	0.0991498	0.00507708	0.460128	0.00285947	0.644857	0.002005	0.109311	0.00197416	0.799385	0.00675132	0.533559	-0.00861726	0.0307082	-0.0063526	0.275044	-0.0024969	0.658247	0.00895162	0.18767	0.00146579	0.83012	0.00135476	0.613206	-0.00103044	0.627931	0.0057008	0.293832	0.0169937	0.0398969	-0.00707738	0.386821	-0.0059969	0.441728	0.000395845	0.924368	-0.00243896	0.780116	-0.000189418	0.953891	-0.00118652	0.933163	-0.00157806	0.916781	-0.00634041	0.340392	0.00879093	0.163583	0.00712685	0.638668	-0.0290987	0.110531	0.0131901	0.353116	0.0190721	0.0738724	-0.0146817	0.264545	0.00412644	0.705391	-0.00108306	0.833783	-0.0050177	0.502632	0.00119714	0.873653	0.0531532	0.0328615	-0.0168153	0.0961531	-0.00364929	0.719955	0.00787841	0.432184	-0.0184988	0.183329	0.00281832	0.838938	-0.000944944	0.939476	-0.00761604	0.583199	-0.0014973	0.914126	-0.00611323	0.658084	0.000583328	0.90084	-0.0101519	0.147513	-0.00512675	0.376456	0.00100233	0.867798	-0.00118233	0.810868	-0.00371001	0.554253	0.00381016	0.254575	0.0134731	0.214294	0.0188652	0.0772446	0.000778312	0.811176	-0.00183124	0.46894	-0.00269177	0.734409	0.0145929	0.265305	0.00267015	0.49247	0.00146365	0.686197	0.0113681	0.0248963	0.00338859	0.534405	0.00186241	0.716651	0.00461324	0.402305	0.000170804	0.976606	-0.0104316	0.091554	-0.00364311	0.455114	0.00646614	0.163507	0.00615441	0.228341	0.00520579	0.221308	-0.00157607	0.729702	-0.0027731	0.783419	0.00306245	0.527053	-0.00341259	0.684649	0.00350402	0.534478	0.00675989	0.00822317	0.0073848	0.179294	-0.0105525	0.151344	0.0149818	0.0396243	0.00366605	0.800678	0.00987813	0.175464	0.00502595	0.418428	0.0056579	0.0547358	-0.000560295	0.9381	-0.00210245	0.784994	0.0518671	0.0140483	-0.00158168	0.535579	-0.00319165	0.0941362
rs13085330	0.00216601	0.824162	-0.00323255	0.522604	0.00280732	0.623856	-0.00513694	0.0931401	0.00546215	0.0472827	0.000957364	0.727893	-0.00320978	0.233354	0.00519016	0.0557819	0.00466688	0.0802179	-0.00306255	0.333256	0.00534073	0.144873	-0.00250355	0.500029	0.00355974	0.145018	-0.000585756	0.831057	-0.000138945	0.946501	-0.00315375	0.241478	-0.000845164	0.598129	-0.00104953	0.591051	-0.000211418	0.875162	0.00182491	0.176187	0.00062989	0.570935	-0.00171371	0.629605	-0.000142875	0.886056	0.00255395	0.374743	-0.00350259	0.237518	0.00456167	0.0958096	0.00750017	0.00598577	0.00251547	0.353821	0.00414291	0.128177	0.00268782	0.28185	0.0018415	0.38726	-0.00477424	0.0840432	-0.00110271	0.644947	0.00474028	0.0356233	0.00262845	0.170593	-0.000854401	0.659595	0.00472328	0.109727	-0.00859644	0.00102615	-0.00635065	0.0197224	0.00554616	0.0176163	-0.00563517	0.0397587	0.00448718	0.100973	-0.00902737	8.93326e-09	0.00376413	0.164081	0.00194899	0.230796	-0.010844	0.00704774	0.00999843	0.00194591	0.00664142	0.0380052	-0.00253555	0.37486	0.0031548	0.327279	-0.000286074	0.929138	0.00537553	0.00175008	-0.00433012	0.0372402	0.00624306	0.0456322	-0.000606354	0.804388	-0.00129604	0.633608	-0.00390119	0.00439046	-2.74806e-05	0.983733	-0.00166497	0.183676	-0.00120475	0.374521	-0.00580412	1.71532e-05	-0.00481136	4.30435e-05	-0.00402439	0.00304239	-0.00304236	0.00386991	-0.00107605	0.436409	-0.00415693	0.27153	-0.00438555	0.000119482	-0.00986366	0.000997635	0.000924621	0.486881	-0.00141731	0.179982	-0.000396444	0.749621	0.00178441	0.118484	0.00426683	0.396121	0.00268517	0.198873	-0.00165772	0.461533	-0.00146393	0.645432	0.00383497	0.389818	0.0039185	0.00112836	0.000377761	0.732294	0.00071438	0.45164	-0.00403232	0.330994	0.00522862	0.381248	0.00965863	0.0863322	-0.00927795	0.0333785	-0.00151845	0.485469	4.79368e-05	0.983159	0.00110718	0.687238	-0.00201463	0.743174	-0.00427719	0.191127	0.00409483	0.677132	-0.0031025	0.449317	0.00432818	0.461428	0.000108411	0.962518	0.0018018	0.782677	-0.000578552	0.804742	-0.00413203	0.138998	-0.000374836	0.901628	-0.000331827	0.896587	0.00507968	0.117451	0.0092065	0.0393183	0.00479512	0.632775	-0.000618672	0.950969	-0.00503334	0.179326	-0.00519562	0.2497	0.00305134	0.447548	-0.0002553	0.685659	0.00119958	0.159453	-0.00377674	0.303962	0.00150725	0.121035	-0.00189381	0.479186	-0.00304878	0.400476	-8.22793e-05	0.979491	0.00787232	0.0918579	0.00145786	0.550825	0.00888686	0.0112108	-0.00171351	0.599328	0.000892484	0.803239	0.00125443	0.744104	0.000936964	0.683815	0.00124206	0.579084	0.00129495	0.186045	-0.00135132	0.523399	-0.00126325	0.455951	-0.00433536	0.313601	-0.00706521	0.256057	-0.00605264	0.0507748	-0.00301743	0.131045	0.00641256	0.114536	0.00215104	0.144761	-0.000446847	0.617473	0.00130631	0.533588	0.00376291	0.0497415	0.00114604	0.50593	0.000820883	0.630892	-0.00112915	0.867879	-0.00131854	0.428118	-0.00359154	0.0347545	-0.00577212	0.0117146	-0.00151438	0.240731	0.00913541	0.000837934	-0.00152	0.0829305	0.0111737	0.031567	0.000933615	0.744107	-0.000957338	0.742995	-0.000179306	0.730997	-0.00491596	0.0137987	0.000511517	0.709354	-0.00194348	0.581733	-0.00600493	0.482285	-0.00086013	0.875798	-0.0106931	0.0366481	0.00327433	0.224411	-0.00117517	0.813378	-0.00244089	0.31005	0.00369158	0.176359	-0.00143486	0.35669	0.00166132	0.216256	-0.00844315	0.056856	0.00312315	0.434996	0.00140582	0.0830672	0.00252772	0.616826	-0.020841	0.00313274	0.00302603	0.240976	-0.00912631	0.0158026	-0.0024726	0.500511	0.00975091	0.0272794	0.00920928	0.0382215	0.00239375	0.169648	0.000431783	0.754832	0.00836428	0.0180117	0.00157411	0.769721	0.00913841	0.0851921	-0.00238953	0.637354	-0.00423257	0.118327	0.010212	0.0719969	0.000120326	0.954941	-0.00805334	0.382835	0.0193991	0.0459765	0.00528816	0.216951	-0.00360118	0.375552	-0.0118984	0.224477	0.00746874	0.525279	-0.0163974	0.073519	0.0029829	0.664275	-0.000233255	0.978035	-0.00472543	0.50168	0.00324302	0.331044	0.00339816	0.482884	0.0029511	0.544689	-0.0139375	0.395421	0.0056617	0.386649	0.00102121	0.876817	-0.00788883	0.224162	0.00708856	0.434804	-0.00150791	0.867718	-0.00997293	0.219885	-0.0020915	0.817555	-0.00753807	0.40609	0.00134254	0.881736	-0.00508703	0.0923833	-0.00264072	0.561777	-0.00633114	0.0908946	-0.00247352	0.52445	0.00156668	0.623523	-0.000956587	0.813544	0.00308265	0.153612	-0.00936311	0.184059	0.00395447	0.569235	0.00255486	0.225103	-0.00119397	0.465193	0.00384591	0.450291	0.00421346	0.623302	0.00717973	0.00439316	0.00544665	0.020302	0.0117618	0.000342645	-0.00774193	0.0288076	-0.00190142	0.568303	-0.00372498	0.29757	0.0100025	0.00821813	-0.00479456	0.23234	-0.00375253	0.236039	-0.00072717	0.809284	0.00707221	0.0321821	0.00329537	0.232011	0.000830255	0.778384	-0.00731397	0.263302	-0.00230787	0.46158	0.00403407	0.458765	-1.51769e-05	0.996682	-0.000258656	0.875964	0.00101527	0.775637	0.00556924	0.242979	-0.00823958	0.0810061	0.0111509	0.235137	0.00679662	0.150636	-0.0108452	0.00704153	0.00336251	0.0799079	0.00399991	0.392136	0.00258846	0.600673	0.0361807	0.00818867	0.000267193	0.871352	0.00184192	0.135823
rs114264296	-0.0318898	0.0849783	-0.0218856	0.0237813	-9.02915e-06	0.999343	-0.00138904	0.811474	0.0158642	0.00252724	0.0166216	0.00155137	-0.00290174	0.571467	-0.00816648	0.114003	0.0162816	0.00135104	-0.00683879	0.256389	0.0232863	0.000848256	0.0190216	0.00705254	0.0158739	0.000629529	-0.0101633	0.0519438	0.00355825	0.366779	-0.0117032	0.022688	-0.00576957	0.0587466	-0.00184608	0.61958	0.0024202	0.344936	-0.00809083	0.00163166	0.00103286	0.625439	0.00618544	0.360167	-0.0011299	0.551394	-0.00437871	0.424212	0.00496696	0.379502	0.000753799	0.885064	0.00235956	0.649729	0.0104202	0.0436609	0.000517934	0.920476	0.00198757	0.676101	0.00523032	0.19714	-0.00852949	0.104982	-0.00053072	0.907266	0.00135566	0.75232	-0.00313772	0.390147	-0.00485874	0.188342	-0.014362	0.0106495	-0.00621486	0.2126	0.00635704	0.220258	-0.00860962	0.052929	-0.00319924	0.539825	0.00458736	0.378426	-0.00164614	0.581859	0.0181273	0.000433713	0.00178134	0.565103	0.00796844	0.298344	-0.00108711	0.85961	-0.00137383	0.821779	0.00831541	0.126546	0.0112622	0.0664639	-0.00550665	0.368669	-0.00559481	0.0876412	-0.00230842	0.559967	-0.00922457	0.121404	0.0125304	0.00718069	0.00136358	0.792217	-0.00237905	0.361821	-0.00461395	0.0722763	-0.00494741	0.0379942	0.00474885	0.0661532	-0.00347887	0.176169	-0.000370393	0.868622	-0.00155948	0.546434	0.00229262	0.25324	0.00132145	0.615871	-0.035191	1.29281e-06	-0.000388564	0.857963	-0.00444964	0.436713	-0.0010233	0.686022	-0.000238968	0.905515	-0.00141368	0.550221	-0.00387361	0.0791841	0.00204466	0.832976	-0.00145221	0.71874	-0.00666091	0.127241	0.00188289	0.76024	-0.0124034	0.15151	0.00304084	0.184223	-0.00236871	0.266373	-0.00250231	0.174033	-0.00384165	0.632959	0.00123085	0.914917	0.00595119	0.58354	-0.00341836	0.682855	-0.000486883	0.907852	0.00406071	0.352605	0.00429748	0.417852	0.00351407	0.767413	0.00508674	0.420305	-0.0141539	0.455811	0.00201826	0.798537	0.00250222	0.82543	-0.00288762	0.516617	-0.0248725	0.0482574	0.00105231	0.815669	0.0054179	0.314838	0.000118182	0.983891	-0.00695122	0.15859	-0.00445903	0.476158	-0.000193579	0.982081	-0.0194879	0.31704	0.0242693	0.214409	-0.00537055	0.45835	-0.00106614	0.902571	0.00466263	0.548038	0.00056625	0.641705	0.00018556	0.910263	-0.0157938	0.025962	-0.00104312	0.578161	-0.0065028	0.208041	-0.00248497	0.722561	0.00275769	0.655251	-0.0070602	0.43348	0.00307115	0.514714	-0.00668202	0.322821	-0.00954433	0.129332	-0.00702852	0.309187	-0.00292291	0.693434	4.70602e-05	0.991541	-0.00118991	0.783102	0.000353132	0.851727	-0.00671734	0.100681	-0.00335202	0.299063	-0.0185073	0.025818	0.0131983	0.271647	-0.00285386	0.633165	-0.00690054	0.073553	-0.0102285	0.191978	-0.00251102	0.377745	-0.00161693	0.349	0.00181802	0.653372	-0.00687499	0.0632553	0.00646911	0.0516786	-0.00476825	0.148037	0.0132694	0.311346	-0.00170747	0.589979	-0.00243536	0.452411	-0.00495365	0.256273	-0.000942971	0.701138	0.00372569	0.474174	-0.00271089	0.104282	-0.00423113	0.66916	-0.00333673	0.540282	0.00223739	0.68762	0.00260823	0.00865509	0.00086859	0.819228	-0.00857727	0.00102705	0.008146	0.235994	-0.0269502	0.109049	0.0118816	0.268053	-0.0147465	0.13836	0.00407963	0.437523	0.00378434	0.696557	0.00688036	0.132782	0.0038467	0.45913	-0.00409598	0.16691	-0.00430392	0.0905055	0.00849784	0.310704	0.012751	0.0916051	-0.00114262	0.45933	0.00384431	0.689237	-0.0116251	0.386412	0.00744974	0.12807	0.000278008	0.969437	0.00312211	0.656951	-0.00888588	0.291823	-0.018794	0.0266248	-0.00474602	0.155155	-0.00595333	0.0246051	0.0046303	0.496688	-0.0170407	0.0985598	0.0106934	0.293248	0.00892536	0.358324	0.00191668	0.712388	0.0101262	0.35213	-0.00672127	0.0994257	-0.0118648	0.495811	-0.0175943	0.344769	0.000756086	0.926475	0.00553227	0.476704	0.00380155	0.838891	0.00285321	0.898967	0.00407722	0.81579	0.00582932	0.657554	-0.0315087	0.0517785	0.0123173	0.359835	-0.0029652	0.639941	0.0160359	0.0827315	-0.00671394	0.470194	-0.00627975	0.837046	0.0149866	0.238684	0.0133796	0.2964	-0.023108	0.0670855	-0.00428089	0.805411	-0.0297895	0.0857764	0.020463	0.188814	-0.00360474	0.835653	0.000425979	0.980434	-0.00290281	0.866703	0.00497699	0.389138	0.00623007	0.474544	0.00421996	0.555569	-0.00180355	0.8083	-0.0011331	0.852643	0.00845119	0.275876	-0.00377021	0.361179	-0.00942292	0.483244	-0.0172004	0.196377	-0.000509748	0.89937	0.00620254	0.0473726	-0.00288962	0.767179	-0.0219786	0.181751	0.00382138	0.425791	0.00602307	0.177756	-0.00613481	0.326494	0.000371157	0.956196	0.00192531	0.761935	0.0032355	0.635374	0.00237897	0.742048	0.000908936	0.905553	0.00614544	0.309261	0.00144293	0.801902	-0.00600202	0.335791	0.0127395	0.0152397	0.00385212	0.493399	0.0125755	0.313347	-0.00810301	0.176065	0.0387481	0.000191232	-0.00346636	0.618091	-0.00211691	0.502047	-0.00333306	0.623103	0.00194398	0.830583	-0.0126027	0.161275	0.0324296	0.0691526	-0.0172422	0.0573871	0.00796741	0.298406	0.00102405	0.782205	0.00633375	0.479499	-0.00568858	0.548414	-0.0747899	0.00409437	0.000780949	0.803969	0.0037982	0.104981
rs13085411	-0.000691251	0.927174	0.00336043	0.385318	-0.00373006	0.394738	0.00476569	0.041991	-0.00452125	0.0321223	-0.00181391	0.389555	-0.0023887	0.246837	0.000603857	0.771379	-0.000174077	0.932112	0.000382708	0.874551	-0.000179108	0.949118	-0.00214135	0.451685	0.000418312	0.823212	-0.00231042	0.271925	0.00125644	0.428233	-0.00212393	0.30311	-0.00104336	0.395571	-0.00157124	0.293583	-0.000341773	0.740339	-0.000253379	0.806291	0.00182107	0.0324187	0.00658465	0.015528	7.23097e-05	0.924557	-0.00110687	0.615362	0.000630336	0.781257	-0.0027787	0.185162	-0.00991886	2.07367e-06	-0.00806868	0.000103181	-0.0016463	0.429979	-0.00980543	2.9636e-07	-0.00370183	0.0232572	0.00246869	0.243451	-0.00202295	0.269708	-0.00140329	0.416756	-0.00442893	0.00257363	-0.00169907	0.252803	-0.00349366	0.122436	0.0101041	4.70507e-07	5.49444e-05	0.978991	-0.00334368	0.0617141	0.00901248	1.75996e-05	-0.000781292	0.709252	0.0037328	0.00190844	-0.00305168	0.140849	-0.00063457	0.610482	0.014156	4.37411e-06	-0.0119476	1.41934e-06	-0.0075829	0.00202903	0.00556686	0.0111629	-0.00325388	0.188185	-0.00342571	0.165379	-0.00490712	0.000194536	0.00304701	0.0558315	-0.00710012	0.00303592	0.00211351	0.259695	0.00238241	0.252606	0.00232873	0.0264816	0.00151379	0.142523	0.000635731	0.507598	0.000506693	0.625895	0.00453986	1.13071e-05	0.00326765	0.000287335	0.00252132	0.0153174	0.0024137	0.00277062	0.000734452	0.487979	-0.00240984	0.406151	0.00262157	0.00269022	0.00596769	0.00939473	-0.00168046	0.0989414	0.00191789	0.017866	9.5846e-05	0.919789	-0.000993883	0.257034	-0.00302341	0.433314	-0.0015945	0.319827	7.20228e-05	0.966798	0.00128635	0.598825	-0.00333385	0.330666	-0.00201119	0.0290788	-0.00165657	0.0504481	0.000106597	0.883806	0.000180007	0.954971	-0.0137114	0.0027507	-0.00909902	0.0352387	0.00546425	0.100865	0.00343533	0.0396683	0.000393094	0.821373	0.00291317	0.167223	0.00487628	0.299727	0.000939585	0.707373	-0.0145888	0.0527238	0.000163836	0.958344	0.00660941	0.141636	0.00174942	0.322697	-0.00818245	0.101722	0.0014529	0.418109	0.00232815	0.276165	0.00115668	0.618312	0.00122394	0.530792	0.00265165	0.285743	-0.00290753	0.396072	0.00667837	0.38792	-0.000855415	0.912185	0.00129897	0.651489	0.00552538	0.11043	-0.00421866	0.171228	1.53224e-05	0.974723	0.000788338	0.228059	0.00330925	0.240193	-0.00094727	0.203834	0.000830909	0.685571	0.00355061	0.201726	0.00297895	0.224886	-0.0124349	0.00051681	0.00066069	0.724567	-0.00554581	0.0389758	0.003125	0.211578	0.0034694	0.206602	0.00153135	0.603349	0.000290706	0.86913	0.0024673	0.150721	5.79962e-05	0.938422	0.00230521	0.155888	0.00105358	0.416963	0.00328725	0.319023	-0.000919263	0.847181	0.00534906	0.0243776	0.00301436	0.0491554	-0.00263625	0.397275	0.00027666	0.806785	-0.000164994	0.809944	0.000468505	0.770924	-0.00196854	0.180673	0.000339631	0.797147	-0.000477772	0.715502	0.00574503	0.268824	0.000899747	0.480184	0.0018374	0.158546	0.00764185	1.32077e-05	0.00048449	0.624083	-0.0104431	6.18631e-07	0.000275615	0.681467	-0.0103231	0.00952751	0.00033859	0.877097	-0.0043894	0.0495182	0.00017357	0.663694	0.00423055	0.0056585	0.00196643	0.0613728	0.00188361	0.486295	0.00879554	0.178907	0.00256419	0.543665	0.00686015	0.0801888	-0.00173375	0.401645	-0.000323306	0.932543	0.00198526	0.281038	-0.00307581	0.14129	0.00129168	0.278668	-0.00233888	0.0233205	0.00406154	0.232393	-0.00366476	0.232392	0.000296035	0.633778	-0.00236639	0.540934	0.01131	0.036275	-0.00518497	0.00893208	0.00472057	0.10283	0.00357462	0.202941	-0.00808498	0.0166323	-0.00637928	0.0602888	-0.000823694	0.536727	-0.000602175	0.569144	-0.00430891	0.111314	-0.000977206	0.812324	-0.00383317	0.345504	-7.22273e-05	0.985146	0.00332231	0.10912	-0.00730898	0.0921191	-0.000564383	0.72913	-0.00193502	0.784006	-0.00926949	0.213374	-0.0076712	0.0193922	0.00807983	0.00945436	0.0189665	0.0115031	-0.0223635	0.0130689	0.0159317	0.0231943	-0.00173706	0.741428	-0.00533295	0.411258	-0.000330593	0.951067	-0.000841548	0.742098	-0.00498956	0.180487	-0.000333013	0.929191	0.0109765	0.380939	-0.00193664	0.699932	0.00011032	0.982607	0.00288166	0.563228	-0.00563516	0.416259	-0.00478719	0.488552	-0.0100964	0.103852	-0.00854157	0.217178	-0.00361668	0.601497	-0.00397683	0.563779	0.00491025	0.0338889	0.00530409	0.128098	0.00442028	0.123169	0.00116348	0.695906	-0.000907133	0.710482	0.00506952	0.102485	0.000895882	0.587931	0.0135628	0.0118552	0.00373467	0.482429	-0.000750197	0.641616	0.000875346	0.484286	0.0010328	0.791912	0.00306298	0.641418	-0.00433927	0.0245957	-0.00262668	0.14399	-0.0109548	1.32698e-05	-0.00106871	0.693841	0.00176284	0.49	0.00115367	0.673806	-0.000502663	0.862304	0.00672511	0.0288707	0.00481739	0.0472227	0.00484496	0.035948	-0.00362382	0.150955	-0.00746084	0.000411445	0.000709199	0.753987	-0.0122853	0.0141709	0.000127135	0.957821	-0.00706339	0.0904634	0.000994986	0.722503	-0.00366236	0.00390859	-0.00477791	0.0799332	-0.00955015	0.00900636	0.000510258	0.887894	0.00530862	0.4664	-0.00308607	0.394055	0.0141561	4.37367e-06	-0.00103663	0.481448	-0.000283455	0.936866	-0.00607292	0.110019	-0.0278723	0.0078229	0.00425792	0.000766452	-0.00346032	0.000253235
rs72915078	0.00380353	0.800071	0.0143698	0.0642312	0.0158123	0.0721815	0.00365075	0.438112	-0.00213922	0.61378	-0.00344093	0.416427	-0.0136129	0.00101862	0.00877337	0.0354942	-0.00645394	0.115874	-0.000870476	0.858076	-0.00231138	0.681917	-0.0114468	0.0450923	-0.00845757	0.0244616	0.00189078	0.654485	0.00164958	0.604672	-0.00612191	0.13958	0.00167711	0.496721	-0.00880099	0.00340894	0.00324453	0.117411	-0.00174489	0.400725	-0.00175092	0.305957	-0.00135221	0.804553	-0.00281698	0.0661818	-0.000920745	0.835107	-0.00220319	0.628571	-0.00581351	0.167782	-0.00473957	0.259163	-0.00549027	0.188516	-0.00248275	0.553389	-0.00475994	0.215509	-0.00945714	0.00391391	-0.0016252	0.702341	0.000566292	0.877781	-0.00235033	0.498418	-0.0102588	0.000510625	-0.00375644	0.208304	-0.00116804	0.79706	-0.00387799	0.335985	0.00166879	0.690518	-0.00352769	0.326563	0.00559958	0.184246	0.00745079	0.0767749	-0.00128413	0.595022	-0.00900939	0.0304962	-0.00318394	0.203261	0.00419058	0.498594	0.000227528	0.963578	-0.0027477	0.578154	-0.000764977	0.862272	0.00166214	0.7381	0.000675865	0.891733	0.00522372	0.0487373	-0.000631116	0.84367	0.000603532	0.900295	0.00120193	0.750007	-0.00426689	0.307859	-0.00519657	0.0137198	-0.00046358	0.823163	-0.000685411	0.722194	-0.00133886	0.521447	-0.00360357	0.0826587	-0.00372867	0.0394614	-0.00314765	0.131941	-0.00371099	0.0220167	0.000469169	0.825528	0.00661083	0.255415	-0.00120907	0.491059	-0.00925474	0.0449852	0.000554361	0.786462	0.00138183	0.395736	0.00113498	0.552822	-0.000296618	0.865368	-0.00758511	0.324938	0.0042168	0.187226	0.00111361	0.747123	-0.00154238	0.751942	-0.00133231	0.845616	-0.00153978	0.405873	-0.000569629	0.73591	0.00110355	0.448435	0.00478896	0.451589	-0.0077137	0.398345	-0.015252	0.0769967	0.0100308	0.130099	0.00230476	0.48826	0.00170118	0.624862	-0.00010334	0.980355	0.0089864	0.337679	-0.00139274	0.779596	-0.00313312	0.834568	-0.00152208	0.807542	-0.00148939	0.867901	0.00176117	0.617584	-0.0050795	0.609905	0.000829073	0.816771	0.00210434	0.620956	0.00273039	0.554868	-0.0115114	0.00313804	0.00403038	0.414943	0.00334569	0.624342	-0.0235518	0.12352	-0.00431027	0.777947	0.00458619	0.42409	0.000432878	0.95001	-0.00863472	0.160103	0.00011285	0.906855	-0.000450455	0.729838	-0.00567563	0.312606	-0.00204091	0.169757	-0.00610064	0.136014	0.00177676	0.748664	-0.00504989	0.302161	0.000983289	0.890534	-0.00580643	0.120381	0.00898453	0.0935426	-0.00134984	0.786728	0.00598768	0.27443	0.00365423	0.534192	0.00433373	0.218188	0.0034964	0.307136	0.000762495	0.610213	-0.00159531	0.622344	-0.00474815	0.0686135	0.0028118	0.669031	0.00183006	0.847472	-0.00321796	0.496913	-0.000474246	0.876659	0.0022204	0.720749	-0.00319196	0.157027	0.00215023	0.116042	-0.00275285	0.391089	-0.00163245	0.577836	-0.000868639	0.741646	-0.00286697	0.272723	-0.00141828	0.891069	-0.0046306	0.0705666	-0.00486755	0.0632046	-0.00432388	0.219887	0.00309109	0.119751	-0.00918838	0.0290569	-0.000537351	0.690451	0.00697716	0.38323	0.0112391	0.0106357	-0.00138334	0.758138	0.00047639	0.55283	-0.00487444	0.112593	0.00243328	0.249278	0.00600091	0.266285	-0.00349974	0.787949	-0.00112954	0.893248	0.0115687	0.139241	-0.00857461	0.0374895	-0.0115253	0.130102	0.0021899	0.553956	-0.00557946	0.184126	0.00291165	0.224271	-0.00366775	0.0776108	0.00649519	0.343228	0.00367736	0.552143	0.00194085	0.120002	0.00149934	0.846527	0.00711293	0.510695	-0.00889997	0.0252165	-0.00682907	0.239229	-0.00236939	0.673741	0.00990627	0.143594	0.00257359	0.705524	0.00126181	0.636762	-0.000827309	0.696338	0.00577033	0.286464	0.016289	0.0481331	-0.00680134	0.404012	-0.00676425	0.383942	-0.000257655	0.950563	-0.00221357	0.799286	5.76146e-05	0.98592	-0.000153365	0.991321	-0.00138206	0.926925	-0.00641326	0.333814	0.00869683	0.167207	0.00846714	0.576103	-0.0304968	0.0937417	0.0141429	0.318417	0.0194385	0.0678859	-0.0146929	0.263202	0.00344553	0.751727	-0.00158215	0.758474	-0.00494513	0.507452	0.00177425	0.813087	0.0523024	0.035291	-0.0163498	0.104684	-0.00474555	0.640062	0.00911003	0.36231	-0.0187233	0.17628	0.00374487	0.786243	-0.000381378	0.975452	-0.00790507	0.567388	0.00131356	0.92432	-0.00448101	0.744627	0.000447689	0.92356	-0.00992063	0.155652	-0.00508268	0.378972	0.000950329	0.874176	-0.00125654	0.798573	-0.00406129	0.515969	0.00376208	0.259044	0.0132963	0.218975	0.0191134	0.0724425	0.000260734	0.936002	-0.00182169	0.469768	-0.00244083	0.757583	0.0137336	0.293189	0.0027401	0.479876	0.00168587	0.640661	0.0114423	0.0235432	0.00367115	0.499514	0.00132188	0.796071	0.00491504	0.370696	0.00038953	0.946504	-0.0102222	0.0971829	-0.0038119	0.433031	0.00686843	0.137599	0.00654954	0.198517	0.00532281	0.209714	-0.000860797	0.849877	-0.00211837	0.833197	0.00360602	0.455007	-0.00265335	0.751439	0.00350211	0.533343	0.00661933	0.00944101	0.00719342	0.189488	-0.0113815	0.120629	0.0158897	0.0286105	0.00279364	0.846986	0.0093511	0.19827	0.00418952	0.498702	0.00554166	0.0591337	0.000150759	0.983278	-0.000566431	0.941213	0.0535212	0.0110204	-0.0020772	0.414454	-0.00313885	0.0986991
rs1452127	0.00385789	0.797865	0.014587	0.0610354	0.0155813	0.0772781	0.00390954	0.407778	-0.0026332	0.535725	-0.00391235	0.357003	-0.0131666	0.00153547	0.00882078	0.0350686	-0.00694018	0.0918634	-0.000979536	0.841001	-0.00219947	0.697412	-0.01149	0.0449539	-0.00880516	0.0195451	0.0013353	0.752684	0.00142485	0.655738	-0.00617555	0.137392	0.0017677	0.475114	-0.00889449	0.00317455	0.00307502	0.139036	-0.00172424	0.407754	-0.00152838	0.372983	-0.000525416	0.923638	-0.00267039	0.0825405	-0.000114029	0.979499	-0.00219528	0.630895	-0.00600785	0.155278	-0.00495897	0.239188	-0.00525302	0.209725	-0.00215688	0.607718	-0.00450152	0.242907	-0.00949637	0.00387491	-0.00142683	0.738005	0.000527016	0.886542	-0.00230944	0.507218	-0.0104835	0.000399471	-0.00355182	0.235584	-0.00109639	0.809836	-0.00370182	0.359872	0.00186422	0.657457	-0.00426754	0.23673	0.00546884	0.196067	0.0074799	0.0765258	-0.000986023	0.68407	-0.00943832	0.0238436	-0.00326127	0.193861	0.00504446	0.416733	-0.000128221	0.979533	-0.00356951	0.471401	-0.000905453	0.837802	0.00106538	0.83081	0.00019615	0.968587	0.00517135	0.051758	-0.000286667	0.928851	0.000865726	0.857827	0.0011602	0.759146	-0.00397716	0.343342	-0.00543665	0.0101561	-0.000606502	0.770675	-0.000655055	0.734804	-0.00153875	0.462591	-0.00386693	0.0633694	-0.00350186	0.0538312	-0.00331902	0.113275	-0.00371667	0.0222154	0.000626751	0.769087	0.00701117	0.229267	-0.000996199	0.571634	-0.00936645	0.0430986	0.000407116	0.842776	0.00127759	0.433745	0.000922308	0.630606	-0.000526482	0.764148	-0.00771674	0.318172	0.0041175	0.199202	0.0012412	0.72017	-0.00172546	0.724488	-0.00136623	0.842237	-0.00147099	0.428577	-0.000571078	0.736042	0.00107544	0.461511	0.00534256	0.402534	-0.00843448	0.35722	-0.0159896	0.0646076	0.0101868	0.125444	0.00239888	0.472056	0.00191432	0.583309	0.000400199	0.924264	0.0102275	0.276569	-0.00155989	0.754702	-0.00137215	0.927351	-0.00123703	0.843516	2.23718e-06	0.999801	0.00236376	0.504097	-0.00493936	0.62086	0.000647856	0.856759	0.00241524	0.57159	0.00303696	0.512642	-0.0109116	0.00525334	0.00411897	0.406291	0.00354648	0.604802	-0.0239566	0.118225	-0.00485233	0.751541	0.00474299	0.409864	0.00038149	0.956073	-0.00898176	0.145181	7.71981e-05	0.936394	-0.000377586	0.772884	-0.0059658	0.289962	-0.0022257	0.135512	-0.00683532	0.0958701	0.0019569	0.724984	-0.00494928	0.313379	0.00061503	0.931608	-0.00597123	0.111271	0.00874447	0.1037	-0.00139277	0.780772	0.00588452	0.284259	0.00376898	0.522699	0.00468903	0.18407	0.00417638	0.223906	0.000584369	0.696906	-0.00158638	0.625346	-0.00495143	0.0583494	0.00314968	0.633092	0.00226906	0.812073	-0.00304655	0.521392	-0.000101301	0.973632	0.00212834	0.732666	-0.00340445	0.132393	0.00199332	0.146373	-0.00303393	0.346033	-0.00205989	0.483839	-0.0011856	0.653725	-0.00282126	0.281878	-0.000762405	0.941498	-0.0046848	0.068174	-0.00490129	0.0621769	-0.00450182	0.202848	0.00265281	0.18315	-0.00911533	0.0308707	-0.000712205	0.598729	0.00651873	0.416674	0.0106988	0.0153444	-0.00131153	0.77103	0.000475428	0.554844	-0.00459527	0.135906	0.00241609	0.254088	0.00649399	0.230535	-0.0033828	0.795647	-0.00151372	0.857754	0.0125756	0.109203	-0.00874437	0.0344802	-0.0119444	0.117943	0.00217902	0.557131	-0.00561687	0.18254	0.00330052	0.169643	-0.00343122	0.0997885	0.00509131	0.458886	0.00287189	0.643431	0.00201368	0.107797	0.00198259	0.798557	0.00665858	0.539216	-0.0085816	0.0314101	-0.00639747	0.271686	-0.00239599	0.671244	0.00892489	0.188991	0.00144581	0.832401	0.00138938	0.60418	-0.00104153	0.624245	0.00567224	0.296273	0.016936	0.0405815	-0.00703728	0.38953	-0.00597069	0.443738	0.000430105	0.917847	-0.00241199	0.782492	-0.000201805	0.950881	-0.00120777	0.931969	-0.00146988	0.922475	-0.00642125	0.334314	0.00884265	0.161156	0.00700726	0.644342	-0.0290935	0.110629	0.012939	0.362403	0.0191306	0.0730173	-0.0146193	0.266626	0.00423087	0.698323	-0.00109417	0.832108	-0.00501329	0.503008	0.00121489	0.871796	0.0531463	0.0328854	-0.0168185	0.0960919	-0.00367284	0.718225	0.00788606	0.431738	-0.0185166	0.182907	0.00280339	0.839779	-0.000935342	0.94009	-0.00761714	0.583144	-0.00153895	0.911747	-0.00610365	0.658586	0.000606625	0.896903	-0.0101366	0.148121	-0.0051406	0.375176	0.00101609	0.866001	-0.00117609	0.811849	-0.00367909	0.557566	0.00379663	0.256274	0.0135283	0.212445	0.018901	0.0766965	0.000755616	0.816585	-0.00182364	0.470796	-0.00269177	0.734409	0.0146507	0.263446	0.00270251	0.487255	0.00147559	0.683784	0.0113893	0.0246346	0.00339121	0.534105	0.0017933	0.726745	0.0046156	0.402081	0.000137945	0.981107	-0.0103596	0.0938253	-0.00363384	0.456279	0.00650026	0.161311	0.00612673	0.230464	0.00526292	0.216296	-0.00156138	0.732134	-0.00272918	0.786773	0.00309021	0.52333	-0.0033845	0.687118	0.0035169	0.532981	0.00674976	0.00832211	0.00744364	0.175869	-0.0105985	0.149582	0.0150659	0.0385357	0.00366605	0.800678	0.00986829	0.175913	0.0050434	0.41683	0.00564252	0.0554072	-0.000544841	0.939807	-0.00210245	0.784994	0.0519846	0.0138357	-0.00159376	0.532481	-0.00317577	0.0957946
rs1452126	0.00385789	0.797865	0.014587	0.0610354	0.0155813	0.0772781	0.00390954	0.407778	-0.0026332	0.535725	-0.00391235	0.357003	-0.0131666	0.00153547	0.00882078	0.0350686	-0.00694018	0.0918634	-0.000979536	0.841001	-0.00219947	0.697412	-0.01149	0.0449539	-0.00880516	0.0195451	0.0013353	0.752684	0.00142485	0.655738	-0.00617555	0.137392	0.0017677	0.475114	-0.00889449	0.00317455	0.00307502	0.139036	-0.00172424	0.407754	-0.00152838	0.372983	-0.000525416	0.923638	-0.00267039	0.0825405	-0.000114029	0.979499	-0.00219528	0.630895	-0.00600785	0.155278	-0.00495897	0.239188	-0.00525302	0.209725	-0.00215688	0.607718	-0.00450152	0.242907	-0.00949637	0.00387491	-0.00142683	0.738005	0.000527016	0.886542	-0.00230944	0.507218	-0.0104835	0.000399471	-0.00355182	0.235584	-0.00109639	0.809836	-0.00370182	0.359872	0.00186422	0.657457	-0.00426754	0.23673	0.00546884	0.196067	0.0074799	0.0765258	-0.000986023	0.68407	-0.00943832	0.0238436	-0.00326127	0.193861	0.00504446	0.416733	-0.000128221	0.979533	-0.00356951	0.471401	-0.000905453	0.837802	0.00106538	0.83081	0.00019615	0.968587	0.00517135	0.051758	-0.000286667	0.928851	0.000865726	0.857827	0.0011602	0.759146	-0.00397716	0.343342	-0.00543665	0.0101561	-0.000606502	0.770675	-0.000655055	0.734804	-0.00153875	0.462591	-0.00386693	0.0633694	-0.00350186	0.0538312	-0.00331902	0.113275	-0.00371667	0.0222154	0.000626751	0.769087	0.00701117	0.229267	-0.000996199	0.571634	-0.00936645	0.0430986	0.000407116	0.842776	0.00127759	0.433745	0.000922308	0.630606	-0.000526482	0.764148	-0.00771674	0.318172	0.0041175	0.199202	0.0012412	0.72017	-0.00172546	0.724488	-0.00136623	0.842237	-0.00147099	0.428577	-0.000571078	0.736042	0.00107544	0.461511	0.00534256	0.402534	-0.00843448	0.35722	-0.0159896	0.0646076	0.0101868	0.125444	0.00239888	0.472056	0.00191432	0.583309	0.000400199	0.924264	0.0102275	0.276569	-0.00155989	0.754702	-0.00137215	0.927351	-0.00123703	0.843516	2.23718e-06	0.999801	0.00236376	0.504097	-0.00493936	0.62086	0.000647856	0.856759	0.00241524	0.57159	0.00303696	0.512642	-0.0109116	0.00525334	0.00411897	0.406291	0.00354648	0.604802	-0.0239566	0.118225	-0.00485233	0.751541	0.00474299	0.409864	0.00038149	0.956073	-0.00898176	0.145181	7.71981e-05	0.936394	-0.000377586	0.772884	-0.0059658	0.289962	-0.0022257	0.135512	-0.00683532	0.0958701	0.0019569	0.724984	-0.00494928	0.313379	0.00061503	0.931608	-0.00597123	0.111271	0.00874447	0.1037	-0.00139277	0.780772	0.00588452	0.284259	0.00376898	0.522699	0.00468903	0.18407	0.00417638	0.223906	0.000584369	0.696906	-0.00158638	0.625346	-0.00495143	0.0583494	0.00314968	0.633092	0.00226906	0.812073	-0.00304655	0.521392	-0.000101301	0.973632	0.00212834	0.732666	-0.00340445	0.132393	0.00199332	0.146373	-0.00303393	0.346033	-0.00205989	0.483839	-0.0011856	0.653725	-0.00282126	0.281878	-0.000762405	0.941498	-0.0046848	0.068174	-0.00490129	0.0621769	-0.00450182	0.202848	0.00265281	0.18315	-0.00911533	0.0308707	-0.000712205	0.598729	0.00651873	0.416674	0.0106988	0.0153444	-0.00131153	0.77103	0.000475428	0.554844	-0.00459527	0.135906	0.00241609	0.254088	0.00649399	0.230535	-0.0033828	0.795647	-0.00151372	0.857754	0.0125756	0.109203	-0.00874437	0.0344802	-0.0119444	0.117943	0.00217902	0.557131	-0.00561687	0.18254	0.00330052	0.169643	-0.00343122	0.0997885	0.00509131	0.458886	0.00287189	0.643431	0.00201368	0.107797	0.00198259	0.798557	0.00665858	0.539216	-0.0085816	0.0314101	-0.00639747	0.271686	-0.00239599	0.671244	0.00892489	0.188991	0.00144581	0.832401	0.00138938	0.60418	-0.00104153	0.624245	0.00567224	0.296273	0.016936	0.0405815	-0.00703728	0.38953	-0.00597069	0.443738	0.000430105	0.917847	-0.00241199	0.782492	-0.000201805	0.950881	-0.00120777	0.931969	-0.00146988	0.922475	-0.00642125	0.334314	0.00884265	0.161156	0.00700726	0.644342	-0.0290935	0.110629	0.012939	0.362403	0.0191306	0.0730173	-0.0146193	0.266626	0.00423087	0.698323	-0.00109417	0.832108	-0.00501329	0.503008	0.00121489	0.871796	0.0531463	0.0328854	-0.0168185	0.0960919	-0.00367284	0.718225	0.00788606	0.431738	-0.0185166	0.182907	0.00280339	0.839779	-0.000935342	0.94009	-0.00761714	0.583144	-0.00153895	0.911747	-0.00610365	0.658586	0.000606625	0.896903	-0.0101366	0.148121	-0.0051406	0.375176	0.00101609	0.866001	-0.00117609	0.811849	-0.00367909	0.557566	0.00379663	0.256274	0.0135283	0.212445	0.018901	0.0766965	0.000755616	0.816585	-0.00182364	0.470796	-0.00269177	0.734409	0.0146507	0.263446	0.00270251	0.487255	0.00147559	0.683784	0.0113893	0.0246346	0.00339121	0.534105	0.0017933	0.726745	0.0046156	0.402081	0.000137945	0.981107	-0.0103596	0.0938253	-0.00363384	0.456279	0.00650026	0.161311	0.00612673	0.230464	0.00526292	0.216296	-0.00156138	0.732134	-0.00272918	0.786773	0.00309021	0.52333	-0.0033845	0.687118	0.0035169	0.532981	0.00674976	0.00832211	0.00744364	0.175869	-0.0105985	0.149582	0.0150659	0.0385357	0.00366605	0.800678	0.00986829	0.175913	0.0050434	0.41683	0.00564252	0.0554072	-0.000544841	0.939807	-0.00210245	0.784994	0.0519846	0.0138357	-0.00159376	0.532481	-0.00317577	0.0957946
rs1545490	0.00383118	0.623702	0.00354894	0.374186	-0.00815769	0.0712116	0.00445089	0.0656718	-0.0070767	0.00115505	-0.00408	0.0607213	0.00121897	0.566843	-0.000607095	0.777058	-0.00133602	0.526236	0.00175741	0.482248	-0.00385993	0.182533	-0.00269272	0.35896	2.20995e-05	0.990872	-0.00104413	0.63036	0.00028658	0.860977	0.00151868	0.475439	-0.000729841	0.564623	0.000867456	0.57412	-0.00144086	0.175603	0.00161224	0.130463	0.00218253	0.0129597	0.00657719	0.019188	0.000905451	0.250578	-0.000314291	0.890076	0.000192971	0.934366	-0.00132367	0.540761	-0.00964249	7.77471e-06	-0.00916687	1.90614e-05	-0.00138429	0.520066	-0.00944899	1.69104e-06	-0.00217325	0.19669	0.00432516	0.0476306	-0.00231525	0.220851	-0.00112382	0.52849	-0.00154829	0.307092	-2.77466e-05	0.98556	-0.00138144	0.553919	0.0128454	5.36165e-10	-0.00131047	0.542665	-0.00134697	0.465705	0.00886754	4.23578e-05	-0.00368863	0.0879974	0.00462036	0.000196384	-0.00400671	0.0609508	-0.00028831	0.822513	0.0123328	0.000105301	-0.0127805	5.74072e-07	-0.00702223	0.00560738	0.00433436	0.0555049	-0.00604887	0.0177412	-0.00269292	0.290552	-0.00542431	6.58259e-05	0.00383296	0.0196908	-0.00613716	0.0130686	-6.37633e-06	0.997371	0.00299648	0.163119	0.00411312	0.000145699	0.00252623	0.017708	0.00165949	0.0937548	-0.000145824	0.891834	0.00634825	2.6607e-09	0.00440099	2.20704e-06	0.00370153	0.000561035	0.00314126	0.000160912	0.000244972	0.822645	0.00178021	0.55219	0.00310764	0.000564982	0.009092	0.000126617	-0.00182713	0.0820787	0.00157744	0.0590423	4.39014e-05	0.964343	-0.00022751	0.801532	-0.00155259	0.696754	-0.00248911	0.132493	0.000858006	0.630884	0.00149086	0.554643	-0.000737772	0.834789	-0.00239583	0.0117431	-0.0012365	0.157263	0.000295926	0.694238	-0.000246668	0.940245	-0.0127816	0.00685347	-0.00690425	0.121737	0.00426822	0.214506	0.00323807	0.060315	-0.000801436	0.65575	0.00272351	0.211332	0.0021621	0.656285	0.000802642	0.756228	-0.0119378	0.124985	0.00050857	0.875247	0.00717585	0.122402	0.0017058	0.350215	-0.00249461	0.629164	0.00097647	0.598035	0.0010323	0.640248	0.000384446	0.872635	0.00566095	0.00498424	0.00232907	0.364305	-0.00419671	0.235329	0.0163587	0.0405127	-0.00631104	0.430831	0.00076148	0.797538	0.00581131	0.103876	-0.00231719	0.466607	-0.000137593	0.782853	0.000950124	0.159357	0.00743108	0.010621	-0.000364985	0.635314	0.00365057	0.0848549	0.0034663	0.227301	0.00397714	0.11651	-0.0123969	0.000800288	0.00158801	0.411906	-0.00701136	0.0114496	0.00509499	0.048491	0.00295748	0.29697	0.000878883	0.77267	-0.000974933	0.59248	0.00170556	0.335962	-0.000203149	0.793244	0.00392152	0.0193637	0.00286508	0.0324463	0.00574561	0.0915412	-0.0034601	0.482169	0.00705667	0.00401221	0.00457593	0.00381677	-0.00219039	0.49562	0.00149536	0.200351	-0.000546696	0.440154	0.00115754	0.485854	-0.000491787	0.745958	-0.000502779	0.712405	0.00106228	0.432412	0.00394952	0.462071	0.00238904	0.0692723	0.00355434	0.00822618	0.0101209	2.23467e-08	-0.000203439	0.841925	-0.0094618	1.19877e-05	0.000887546	0.200181	-0.0122854	0.00278791	-0.00265796	0.239473	-0.00461944	0.045146	-0.00043824	0.287425	0.00551816	0.000468549	0.00263162	0.0152429	-0.00112882	0.685958	0.0136727	0.0427294	0.000821043	0.850467	0.00624201	0.123164	-0.000416885	0.845066	0.00170419	0.665321	0.000505703	0.790129	-0.00274541	0.20317	0.00112686	0.359688	-0.000748459	0.482393	0.00119768	0.733159	-0.00732345	0.0208442	-2.08627e-05	0.974041	-0.00348161	0.383257	0.0112306	0.0438538	-0.0045397	0.0267421	0.00659248	0.0271025	0.00392801	0.174673	-0.0100987	0.00368459	-0.00432251	0.216547	-9.99878e-05	0.942009	0.00056537	0.604073	-0.00697622	0.0123462	-0.00277855	0.513266	-0.00430752	0.30475	-7.37848e-05	0.985302	0.00343337	0.108741	-0.00892082	0.0465562	0.000602951	0.720199	-0.000920676	0.899374	-0.00762897	0.318792	-0.00633058	0.0604474	0.00528768	0.0983831	0.0158074	0.0403665	-0.0152561	0.0992782	0.011632	0.106555	-0.0075472	0.16305	0.00371808	0.57716	-0.00241995	0.661974	-0.000451911	0.863894	-0.00667045	0.0830179	0.000424053	0.912757	-0.0012408	0.924112	0.00013648	0.978997	-0.00119574	0.818863	0.00481458	0.349206	-0.000592703	0.933786	-0.000707416	0.920804	-0.0137925	0.030811	-0.00738056	0.300056	-0.004411	0.53585	-0.00193051	0.785424	0.00433597	0.0697003	0.00671283	0.0623813	0.00508582	0.0858979	0.0010168	0.740862	-0.000576045	0.819502	0.00465553	0.146534	0.000682878	0.689153	0.0131216	0.0183391	0.0016015	0.770579	-0.000822969	0.621136	0.000263738	0.838334	0.00234299	0.562629	0.00337899	0.619739	-0.00596198	0.00276007	-0.00406168	0.0285391	-0.0137412	1.19465e-07	-0.00218318	0.435524	0.00102681	0.696639	-0.000828513	0.7694	-0.00113865	0.703465	0.00988499	0.00184209	0.00523367	0.0365814	0.00291406	0.221207	-0.00423084	0.104195	-0.0114442	1.50946e-07	3.28243e-05	0.988789	-0.0145679	0.0048177	0.000162457	0.947795	-0.0136557	0.00151111	0.000719963	0.803376	-0.00516393	8.03486e-05	-0.00625079	0.0263912	-0.00693437	0.0661274	-0.0017867	0.632427	-0.00130064	0.862792	-0.00341286	0.360811	0.0123333	0.000105229	-0.00277322	0.0680664	-0.00187527	0.611536	-0.00593596	0.13081	-0.0314431	0.00363726	0.00491301	0.000169881	-0.00355244	0.000272779
rs73845411	-0.0328691	0.0742	-0.0202045	0.0357475	0.000533271	0.960981	-0.00225163	0.697267	0.0169237	0.00118903	0.0171168	0.00104115	-0.00155035	0.760978	-0.00679761	0.185646	0.0160203	0.00150852	-0.00702985	0.240494	0.0231818	0.000831576	0.0183471	0.00891274	0.0150871	0.00107655	-0.0109223	0.0355846	0.00357092	0.362138	-0.0117219	0.0216629	-0.00552796	0.0684455	-0.00180209	0.625838	0.00235737	0.354609	-0.00792471	0.00190717	0.00136924	0.514979	0.00539266	0.422253	-0.00115305	0.540851	-0.00361244	0.50718	0.00616139	0.272806	0.000177041	0.972749	0.00277683	0.590749	0.0102777	0.0452898	0.00099068	0.847642	0.00116409	0.805529	0.00468211	0.24537	-0.00788332	0.131665	-0.000460787	0.918946	0.0014441	0.735186	-0.0030682	0.39786	-0.00469958	0.200483	-0.0133977	0.0165301	-0.00648127	0.190925	0.0055417	0.282296	-0.00769249	0.0818683	-0.00349188	0.500771	0.00490096	0.343739	-0.00193957	0.513872	0.0179289	0.00046267	0.00188958	0.539225	0.00884522	0.245435	-0.00116031	0.849428	-0.001543	0.79916	0.00985401	0.0686336	0.0123306	0.0432906	-0.00636452	0.296075	-0.00659935	0.0428022	-0.00220237	0.575837	-0.00887315	0.133959	0.0119497	0.00988233	0.00276593	0.590824	-0.00194987	0.452098	-0.0044484	0.0812361	-0.00450699	0.0571956	0.00535848	0.0369925	-0.00306889	0.229891	-0.000128263	0.954045	-0.00140342	0.585003	0.00223779	0.261874	0.0021097	0.420313	-0.0361507	5.6416e-07	-0.0003808	0.859917	-0.0030116	0.596434	-0.000676955	0.78788	8.1848e-05	0.967372	-0.0012979	0.581063	-0.00414846	0.0587127	0.00231039	0.810633	-0.000537879	0.893302	-0.00633012	0.145104	0.00134747	0.826221	-0.0136499	0.112593	0.00353362	0.120554	-0.00237544	0.262392	-0.00257237	0.160067	-0.00384136	0.631199	0.00208185	0.855815	0.00677885	0.530085	-0.00474317	0.568747	-0.000710955	0.865033	0.00407757	0.347981	0.00341469	0.517446	0.0031735	0.78832	0.00575883	0.358958	-0.0133138	0.480601	0.00172819	0.826072	0.000283132	0.979981	-0.00289354	0.513441	-0.0260296	0.0376733	0.00111154	0.804444	0.00519241	0.332795	-0.000205678	0.971821	-0.0065369	0.182552	-0.00432847	0.486902	-0.000410605	0.961793	-0.0201843	0.297273	0.0250881	0.196762	-0.00491688	0.494817	-0.0021313	0.805637	0.00426264	0.580803	0.000418457	0.729525	3.36299e-05	0.983615	-0.0153667	0.0293674	-0.000841418	0.651982	-0.00628019	0.221482	-0.00118668	0.86463	0.00266888	0.663946	-0.00738092	0.41032	0.00331459	0.479554	-0.00581101	0.387294	-0.00885287	0.157181	-0.00644342	0.348545	-0.00260153	0.724245	-0.000129241	0.976643	-0.00164594	0.701798	0.000327582	0.861595	-0.00673404	0.0979565	-0.00291515	0.363605	-0.0189613	0.0216622	0.0129725	0.277256	-0.00307441	0.605168	-0.0069488	0.0700182	-0.0095552	0.220367	-0.00228502	0.41961	-0.00101703	0.553637	0.00162651	0.686224	-0.00632007	0.0859968	0.0068799	0.0374543	-0.00428504	0.191176	0.0142986	0.272622	-0.00129902	0.680019	-0.00184029	0.567848	-0.00455362	0.293729	-0.00102466	0.674782	0.00382567	0.459653	-0.00270865	0.10245	-0.0056897	0.563159	-0.00256725	0.635474	0.00164888	0.765563	0.00253414	0.0102789	0.00159556	0.672741	-0.00804014	0.00195932	0.0069307	0.310496	-0.0251547	0.13201	0.013044	0.221263	-0.0138821	0.160905	0.00467018	0.371286	0.00401382	0.677344	0.00595304	0.190666	0.00366748	0.477631	-0.00349912	0.234827	-0.00433041	0.0867523	0.00958462	0.250193	0.013428	0.073976	-0.000997994	0.515529	0.00492706	0.606257	-0.0102218	0.443729	0.00709378	0.14499	0.00150123	0.835032	0.00314653	0.652333	-0.00954944	0.254358	-0.0184573	0.0284752	-0.00524027	0.114124	-0.00613649	0.019711	0.00538255	0.426388	-0.0166729	0.103763	0.0118766	0.240006	0.00940098	0.330139	0.00144799	0.779212	0.00901099	0.404574	-0.00666529	0.100048	-0.010262	0.553329	-0.0120556	0.514266	-3.02203e-06	0.999703	0.00527563	0.49416	0.0053731	0.772256	0.00392514	0.860356	0.00482229	0.781422	0.00425706	0.744289	-0.030942	0.0543192	0.0107837	0.419259	-0.00109522	0.862017	0.0162538	0.0769012	-0.00569587	0.537746	-0.00522249	0.863496	0.0151616	0.230361	0.0133533	0.294354	-0.0231715	0.0646623	-0.00401963	0.815863	-0.0316792	0.0658566	0.0205957	0.183026	-0.00256786	0.881726	0.00205204	0.905329	-0.00513055	0.765207	0.00559623	0.330073	0.00783879	0.365627	0.00559691	0.431685	-0.000107408	0.988405	-0.000247455	0.967456	0.00916217	0.234759	-0.00400747	0.328945	-0.0111483	0.404162	-0.0177233	0.180969	-0.000458795	0.908875	0.00632096	0.0421209	-0.00323325	0.739036	-0.0225214	0.169024	0.00339258	0.476846	0.00530777	0.232106	-0.00702445	0.258266	-0.000517602	0.938566	0.00204401	0.746253	0.00427394	0.528529	0.00166373	0.816856	0.000751316	0.921391	0.00542595	0.366375	0.00190507	0.738914	-0.00741002	0.23185	0.0133044	0.0107795	0.0051238	0.359431	0.0116917	0.345673	-0.0067954	0.253697	0.0388062	0.000170667	-0.0035199	0.610449	-0.00226409	0.470082	-0.00422548	0.530741	0.00271662	0.763588	-0.0117112	0.19035	0.0322325	0.0692877	-0.0152341	0.0909261	0.00884419	0.24549	0.000871473	0.813003	0.00741345	0.404654	-0.00295258	0.75411	-0.0802628	0.0019373	0.00132276	0.672228	0.00356639	0.125798
rs9682566	0.00437411	0.575455	0.00339863	0.394832	-0.0079749	0.0778333	0.00441274	0.0680744	-0.00700584	0.00129713	-0.00402309	0.0644589	0.00130778	0.539008	-0.000356266	0.868052	-0.0012547	0.551791	0.00192584	0.441363	-0.00389211	0.178992	-0.00291662	0.320488	3.64988e-05	0.984928	-0.000997429	0.645796	0.000169634	0.917452	0.00161564	0.447801	-0.000701147	0.580102	0.000958081	0.534872	-0.00148002	0.164237	0.00171965	0.106803	0.00215825	0.0140201	0.00679733	0.0155351	0.00100483	0.202396	-0.000454489	0.841626	0.000168965	0.94253	-0.00119238	0.581709	-0.00958582	8.82522e-06	-0.00915693	1.95336e-05	-0.00141372	0.511312	-0.00956576	1.26325e-06	-0.00226579	0.178382	0.00455832	0.0368865	-0.00228394	0.22725	-0.00129841	0.466553	-0.00147415	0.330931	-9.10045e-06	0.995265	-0.00135249	0.562328	0.0129123	4.3953e-10	-0.00129827	0.546509	-0.00123879	0.502368	0.00880281	4.83292e-05	-0.00340551	0.115301	0.00458918	0.000217484	-0.00405498	0.0579511	-0.000229663	0.858212	0.0123283	0.00010624	-0.0128017	5.5233e-07	-0.00709157	0.00516186	0.00440174	0.0518537	-0.0061653	0.0156824	-0.00264315	0.29964	-0.00552189	4.86543e-05	0.0038624	0.018789	-0.00623483	0.0117039	1.51238e-05	0.993765	0.00320405	0.135966	0.00426431	8.24613e-05	0.00262884	0.0136053	0.00167336	0.0911018	-7.04205e-05	0.947652	0.00635967	2.51051e-09	0.00452355	1.14793e-06	0.00380355	0.000393812	0.00325802	9.11013e-05	0.000267309	0.806817	0.00166216	0.578926	0.00314383	0.000487749	0.00937046	7.82746e-05	-0.00190179	0.0703819	0.00165463	0.047719	7.83169e-05	0.936448	-0.000276586	0.759987	-0.00144956	0.716058	-0.00263301	0.111638	0.000854499	0.632372	0.00113471	0.653031	-0.000793131	0.822639	-0.00237789	0.0124069	-0.00122893	0.159937	0.000195531	0.795114	-0.000483545	0.883203	-0.0132704	0.00500871	-0.00712987	0.110133	0.00444779	0.195991	0.003313	0.0546767	-0.000647657	0.718738	0.00264894	0.224218	0.00230569	0.635134	0.000758897	0.769176	-0.0118204	0.128839	0.000548827	0.865493	0.00744093	0.109281	0.0018654	0.307119	-0.00207325	0.688252	0.00108718	0.557314	0.00102272	0.643439	0.000453955	0.849897	0.00560152	0.00547059	0.0023674	0.35658	-0.00422312	0.232529	0.0158132	0.047785	-0.00619919	0.439229	0.000828058	0.780334	0.00633192	0.0764709	-0.00240091	0.450795	-0.00011269	0.821468	0.000970115	0.150872	0.0074889	0.0100511	-0.000301363	0.695443	0.00365105	0.0849024	0.00343597	0.231531	0.00405598	0.109544	-0.0123824	0.000814559	0.00162945	0.399948	-0.00705142	0.0110098	0.00518794	0.0445944	0.0030135	0.288051	0.00101095	0.73974	-0.000828914	0.649146	0.00189573	0.285	-0.00019805	0.798379	0.00404544	0.0158799	0.00298081	0.0260868	0.00590933	0.0827598	-0.00341542	0.487973	0.00705661	0.00402313	0.00454789	0.00404834	-0.00199228	0.535535	0.00156421	0.180529	-0.000498596	0.481548	0.00110705	0.505204	-0.000487468	0.748182	-0.000491483	0.718666	0.00120544	0.37314	0.00408756	0.446693	0.00240546	0.0674286	0.00369256	0.00605326	0.0102408	1.53233e-08	-7.39468e-05	0.942223	-0.00948571	1.1438e-05	0.000962672	0.164773	-0.0123371	0.0026804	-0.00246823	0.274783	-0.00456013	0.0480179	-0.000388223	0.346096	0.00571966	0.000288804	0.00272219	0.0120875	-0.000897051	0.748004	0.0140347	0.0375833	0.000576371	0.894732	0.00624392	0.123117	-0.000343994	0.871918	0.00189475	0.630614	0.000573399	0.762871	-0.00273873	0.204359	0.00121454	0.323623	-0.000701779	0.510188	0.00119653	0.733446	-0.00717141	0.02367	-2.91856e-05	0.963698	-0.00365433	0.360223	0.011269	0.0431878	-0.0046018	0.0247697	0.00681453	0.0223718	0.00406414	0.160299	-0.0101834	0.00341505	-0.00421616	0.228163	-0.000137311	0.920442	0.000506646	0.642226	-0.00683714	0.0142244	-0.00270738	0.524224	-0.00432168	0.30326	-4.44377e-05	0.99115	0.00359502	0.093165	-0.00911671	0.0420042	0.000463898	0.782923	-0.000198126	0.978295	-0.00847038	0.268246	-0.00626405	0.0631419	0.00525662	0.100301	0.0165932	0.0313797	-0.0165593	0.0735411	0.0125782	0.080909	-0.00766334	0.156586	0.00362867	0.586268	-0.00257278	0.642002	-0.000320892	0.903141	-0.00684785	0.0752119	0.000215812	0.955544	-0.001059	0.93521	-0.000473562	0.92722	-0.000384927	0.941233	0.00421805	0.412145	-0.000298417	0.966649	-0.00111028	0.876057	-0.0135866	0.0334798	-0.00791768	0.266457	-0.00465489	0.513721	-0.00166809	0.8141	0.00439153	0.066255	0.00658487	0.0676183	0.00534411	0.0711924	0.0012412	0.686498	-0.000699279	0.781824	0.00494234	0.123316	0.000746251	0.662091	0.0132429	0.0173122	0.00190377	0.728893	-0.000882358	0.596257	0.000284407	0.825899	0.00259676	0.521167	0.00392371	0.564609	-0.00586939	0.00321687	-0.00422082	0.0228975	-0.0140116	6.75702e-08	-0.0023358	0.404216	0.0011478	0.663044	-0.000797533	0.777835	-0.00116733	0.696416	0.0101676	0.00136014	0.00540081	0.0310263	0.00302117	0.204788	-0.00430208	0.0985395	-0.0114799	1.38793e-07	0.000253774	0.913508	-0.014646	0.00460347	0.000101735	0.9673	-0.0137943	0.00135484	0.000639324	0.82506	-0.00524511	6.21168e-05	-0.00603641	0.0320436	-0.0071309	0.0588493	-0.00166679	0.655497	-0.00160704	0.83094	-0.00356926	0.339299	0.0123288	0.000106167	-0.00276277	0.0691902	-0.0017604	0.633557	-0.00604715	0.123809	-0.0306342	0.00461573	0.00494256	0.000155555	-0.00366335	0.000174995
rs9681960	-0.0107803	0.368444	0.000959399	0.87753	0.0104715	0.137545	0.00147763	0.694501	0.00589664	0.0818874	0.00509901	0.132185	-0.00938292	0.00460519	0.00294927	0.376595	0.00276616	0.3991	-0.00338873	0.383786	0.00848556	0.0597243	0.000512728	0.910483	0.00117438	0.695544	-0.00340326	0.313494	0.0026084	0.305636	-0.00892272	0.00707054	-0.00123493	0.531109	-0.00628018	0.00892564	0.00304989	0.0654551	-0.0044057	0.00792015	-0.000514055	0.70681	0.00141808	0.745388	-0.00217452	0.0759673	-0.00205321	0.561586	0.00131059	0.719176	-0.00351816	0.296212	-0.00188563	0.574233	0.000979287	0.769127	-0.00122108	0.715367	-0.00243756	0.427409	-0.00407922	0.119378	-0.00423493	0.21268	0.000390682	0.894374	-0.000739148	0.789918	-0.00776189	0.000998906	-0.00426436	0.0738469	-0.00642146	0.0769621	-0.00525001	0.103109	0.00331474	0.322324	-0.00550303	0.0554541	0.00211306	0.530641	0.00678613	0.0436673	-0.00162102	0.401103	0.0018974	0.568538	-0.00114277	0.56769	0.0066717	0.177584	-0.000255796	0.948742	-0.00227184	0.564844	0.00369945	0.293543	0.00626829	0.114392	-0.00232284	0.558009	0.000548693	0.79549	-0.00126482	0.620912	-0.00336426	0.381985	0.00577132	0.0553948	-0.00140802	0.673655	-0.00412064	0.0144693	-0.00209272	0.206802	-0.00228434	0.138157	0.0014221	0.394201	-0.00350358	0.0348282	-0.00237904	0.100108	-0.00258205	0.121999	-0.00132532	0.306259	0.0012327	0.468617	-0.0108801	0.0195741	-0.000844438	0.54722	-0.0069927	0.0583301	5.81553e-05	0.971629	0.0010052	0.439506	0.000246806	0.8717	-0.00189924	0.177667	-0.00417319	0.500916	0.00251176	0.329363	-0.00180705	0.515888	-0.000291203	0.940923	-0.00623749	0.257585	0.000544167	0.713118	-0.00134124	0.324195	-0.000328029	0.77962	0.00160175	0.754552	-0.0042386	0.564507	-0.00710398	0.306111	0.00435884	0.41306	0.00125941	0.638633	0.00284706	0.308814	0.0014994	0.65764	0.00746078	0.32361	0.00133588	0.73938	-0.00759591	0.530028	-0.000309464	0.951014	-0.00104468	0.884998	0.000159526	0.955236	-0.014127	0.0785003	0.00111431	0.699026	0.0035139	0.305895	0.00176516	0.635916	-0.0101589	0.00121745	0.0009994	0.802079	0.00191936	0.72725	-0.0229759	0.0626594	0.00813532	0.510341	0.00115148	0.803286	-0.000611697	0.912417	-0.00399551	0.419721	0.000290593	0.708411	-0.000305309	0.771425	-0.0100388	0.026609	-0.00163856	0.171195	-0.00664236	0.0439355	0.000607822	0.891789	-0.0022635	0.565939	-0.00255075	0.657594	-0.00221992	0.460946	0.00338206	0.433184	-0.00467137	0.245014	0.00130474	0.767493	0.00127405	0.78786	0.00279493	0.324156	0.00175095	0.52556	0.000698716	0.562079	-0.00369725	0.156563	-0.00422851	0.0424549	-0.00598583	0.258654	0.00680578	0.374532	-0.00326356	0.392449	-0.00311619	0.205541	-0.0023756	0.634961	-0.00307211	0.0909122	0.000992077	0.368046	-0.000991891	0.701211	-0.00369973	0.117411	0.00226419	0.286077	-0.0036015	0.0871306	0.00505491	0.544331	-0.0034739	0.0896129	-0.00385848	0.0652702	-0.00464231	0.0993823	0.00158119	0.319254	-0.0040619	0.227173	-0.0014483	0.179137	0.0018083	0.777338	0.00613691	0.0810391	-0.000265282	0.941127	0.00138986	0.0302748	-0.00232798	0.342943	-0.00181313	0.282642	0.0068999	0.113773	-0.0119643	0.257025	0.00423873	0.533314	0.00200369	0.75142	-0.00379137	0.255364	-0.00572062	0.352668	0.0040806	0.167524	-0.00185329	0.580833	0.000442974	0.817003	-0.00422422	0.0106833	0.00794154	0.145424	0.00795638	0.105937	0.000806665	0.418674	0.00300355	0.628028	0.000253693	0.97662	-0.00261297	0.410429	-0.00368562	0.428325	-0.000194725	0.965573	0.00278368	0.607594	-0.00565689	0.299379	-0.00135906	0.525849	-0.00309627	0.0684944	0.00589831	0.175082	0.00385793	0.559216	0.000591807	0.927715	-0.00017277	0.977862	0.000462326	0.889596	0.00228604	0.742932	-0.0027884	0.286248	-0.00418589	0.710176	-0.00584273	0.626756	-0.00427886	0.418761	0.00793771	0.113916	0.00828578	0.492852	-0.0178656	0.218406	0.0108843	0.33583	0.0142298	0.0937567	-0.0221832	0.0340676	0.00665539	0.443549	-0.0012899	0.753409	0.00386067	0.517529	-0.00104819	0.861336	0.0308125	0.119965	-0.00483426	0.550873	0.00256985	0.752927	-0.0033669	0.675427	-0.0137636	0.214886	-0.0106881	0.334324	0.00828113	0.404766	-0.00582573	0.599337	0.00175145	0.874489	-0.00510898	0.643359	0.00271229	0.466928	-0.00311647	0.577674	-0.00071013	0.87776	0.000635011	0.894652	-0.000810891	0.836714	0.00129712	0.795242	0.000849969	0.749609	0.00397095	0.647009	0.00549235	0.520999	4.99931e-05	0.984644	0.00151467	0.452331	-0.00330719	0.600334	7.41483e-05	0.994384	0.00315229	0.309077	0.00337516	0.242228	0.00439371	0.276586	0.00227526	0.600909	0.00165076	0.686624	0.00490237	0.264351	0.000942578	0.839264	-0.00625625	0.204494	-0.00029566	0.939415	0.00528505	0.153317	0.00100399	0.804373	0.0089365	0.00840346	0.00152234	0.675252	0.00354402	0.659549	-0.000509766	0.894974	0.0148172	0.0269822	0.000868438	0.846687	0.00316304	0.120562	0.00285134	0.515126	-0.00601153	0.305327	0.00504779	0.384632	0.0159709	0.166916	-8.31296e-05	0.988601	0.00667058	0.177656	0.00384714	0.103833	0.00332927	0.562704	-0.00154727	0.800751	-3.0165e-05	0.99857	-0.000751749	0.711559	-0.000482773	0.750472
rs72915086	-0.0107764	0.368355	0.000690712	0.911594	0.0105025	0.136083	0.00152558	0.684892	0.00588221	0.0824097	0.00514089	0.128754	-0.00939881	0.00450721	0.00296178	0.374226	0.00270643	0.409015	-0.00323778	0.404983	0.00843921	0.0609426	0.000547595	0.904352	0.00115896	0.699128	-0.00336759	0.31824	0.0027073	0.287313	-0.00891953	0.00704984	-0.00121339	0.538002	-0.00622695	0.00946996	0.00294347	0.0752079	-0.00444793	0.00729964	-0.000563967	0.679633	0.00115398	0.791433	-0.00216007	0.0777119	-0.00205847	0.560284	0.00104295	0.774615	-0.00373166	0.26753	-0.0018733	0.576471	0.00110841	0.739541	-0.00139681	0.676355	-0.00235211	0.443457	-0.00396261	0.130033	-0.00431469	0.203863	0.000639215	0.827904	-0.000669596	0.80915	-0.00765648	0.00116037	-0.00423625	0.075558	-0.00612339	0.0914621	-0.00534489	0.096788	0.00334655	0.317351	-0.00550544	0.0551709	0.00194676	0.563197	0.00658277	0.0502022	-0.00155372	0.420612	0.00205326	0.536912	-0.0011885	0.552008	0.00661213	0.18117	-0.000131642	0.973586	-0.00228446	0.562361	0.00360603	0.305504	0.00615172	0.120978	-0.00224408	0.571117	0.000666276	0.752788	-0.00127046	0.619097	-0.00346401	0.367686	0.00576618	0.0554412	-0.00131764	0.693293	-0.00413201	0.0141322	-0.00204721	0.216513	-0.00230121	0.134991	0.00145171	0.384078	-0.00356289	0.0317415	-0.00232989	0.107068	-0.00251812	0.131241	-0.00128071	0.322479	0.00120131	0.47969	-0.010685	0.0217823	-0.000828538	0.554495	-0.0069378	0.0601503	0.000153394	0.925205	0.000983306	0.449203	0.000243126	0.873505	-0.00190937	0.175025	-0.00448549	0.469065	0.00240714	0.349524	-0.00188737	0.49708	-0.000323386	0.934359	-0.00611476	0.266703	0.000479487	0.745783	-0.00128965	0.342773	-0.000342662	0.76989	0.00140135	0.78429	-0.00411825	0.575314	-0.00745222	0.28262	0.00428874	0.420255	0.00132477	0.621046	0.00307616	0.271099	0.00137052	0.685152	0.00747358	0.322372	0.00119478	0.765855	-0.00754961	0.532202	-0.000496442	0.921431	-0.000673575	0.925636	0.000362984	0.898288	-0.0139668	0.0816863	0.00128545	0.65533	0.00374321	0.274995	0.00185613	0.618312	-0.0101613	0.00120295	0.00140163	0.724952	0.00227567	0.678976	-0.0223458	0.0699629	0.00903675	0.464244	0.00137846	0.765371	8.87594e-05	0.987256	-0.00426847	0.388292	0.000325529	0.675007	-0.000264626	0.80104	-0.00979402	0.0303987	-0.00164614	0.168886	-0.00675973	0.0401801	0.000686464	0.877796	-0.00223939	0.569778	-0.00279667	0.626715	-0.00233926	0.436836	0.00329098	0.445312	-0.00433249	0.28056	0.00151085	0.731876	0.00164797	0.727584	0.00303881	0.283345	0.00204105	0.458957	0.000647975	0.590526	-0.00345458	0.185253	-0.00433844	0.0372232	-0.00546235	0.302256	0.00647807	0.397595	-0.00302153	0.428138	-0.00316803	0.197745	-0.00243558	0.626168	-0.00310619	0.0871375	0.000909483	0.408888	-0.00114614	0.657256	-0.00381779	0.105882	0.00216886	0.306473	-0.00373982	0.0754307	0.00537358	0.518899	-0.00359771	0.078548	-0.00393934	0.0596449	-0.00495508	0.0783796	0.0016184	0.307646	-0.00400428	0.233497	-0.00141772	0.188175	0.00186608	0.770259	0.00632893	0.0717526	-0.000388217	0.913867	0.00140071	0.0288827	-0.00243099	0.321659	-0.00173445	0.303701	0.0068405	0.116615	-0.0128718	0.222243	0.00434213	0.523037	0.0019504	0.757629	-0.00344723	0.300654	-0.00576951	0.348177	0.00405557	0.169836	-0.00147387	0.660344	0.000467129	0.807079	-0.00417964	0.0114721	0.00787414	0.14856	0.00757561	0.123418	0.000866284	0.384778	0.00270008	0.66299	0.000294315	0.972863	-0.00281389	0.37502	-0.00386316	0.406101	5.84582e-05	0.989655	0.00267573	0.621349	-0.0056955	0.295757	-0.00139644	0.514249	-0.00312134	0.0661035	0.0058519	0.178198	0.0036411	0.581178	0.000974315	0.881183	-0.000195104	0.974979	0.000407069	0.902637	0.00197813	0.776363	-0.00299266	0.251988	-0.00387241	0.730904	-0.00551786	0.645875	-0.00403198	0.445871	0.0077714	0.121497	0.00952151	0.430405	-0.0185234	0.201669	0.0109928	0.330761	0.0145208	0.0870658	-0.022019	0.0353182	0.00584148	0.501035	-0.00125971	0.75884	0.00370465	0.534293	-0.000840917	0.888473	0.0305536	0.122794	-0.00426944	0.59814	0.00264994	0.745344	-0.0038106	0.635377	-0.013513	0.223162	-0.0109185	0.323803	0.00826422	0.40553	-0.00561591	0.612403	0.00152264	0.89073	-0.00539479	0.624762	0.00250594	0.501179	-0.00297609	0.594629	-0.000717729	0.876372	0.000421775	0.929861	-0.00103715	0.791938	0.00143707	0.773561	0.000680015	0.798315	0.00382239	0.659213	0.005676	0.507006	0.000222307	0.931744	0.00168369	0.403147	-0.00327417	0.603656	-4.09376e-05	0.996897	0.00312386	0.313108	0.00349634	0.225395	0.00462744	0.251516	0.00237334	0.585046	0.00158887	0.697578	0.00492312	0.261993	0.000919349	0.843067	-0.0063784	0.195476	-0.00051008	0.895601	0.00519986	0.159754	0.00100572	0.803903	0.00878153	0.00955421	0.00157279	0.664898	0.00324582	0.686396	-0.000542256	0.888243	0.0146668	0.0284594	0.00105307	0.814504	0.0031336	0.123785	0.00280211	0.522107	-0.00628421	0.283552	0.00542601	0.349659	0.0160721	0.164013	-0.000142278	0.980476	0.00661101	0.181243	0.00395615	0.094138	0.00399701	0.486814	-0.00163433	0.789614	0.000931959	0.9558	-0.000849793	0.675722	-0.000477024	0.753177
rs75940049	-0.032202	0.0817995	-0.0222416	0.0215563	0.000116346	0.991533	-0.00141942	0.807369	0.0159392	0.00240275	0.0167858	0.00138761	-0.00284709	0.578609	-0.00819301	0.112713	0.016313	0.0013174	-0.00685453	0.255135	0.0232049	0.000881033	0.0189921	0.00712389	0.0157369	0.000698734	-0.0101203	0.0528645	0.00350026	0.374483	-0.0115854	0.0240354	-0.00562395	0.0653309	-0.00185894	0.617028	0.00236258	0.356384	-0.00800775	0.00181547	0.00106025	0.616184	0.00636216	0.346447	-0.00110412	0.560382	-0.00448526	0.412868	0.00496044	0.379956	0.00103748	0.842247	0.00247411	0.633832	0.0105353	0.0413209	0.000449924	0.930867	0.0020626	0.664503	0.00525328	0.195033	-0.00830245	0.114443	-0.000293175	0.948675	0.00133631	0.755663	-0.00317369	0.384578	-0.00490023	0.184452	-0.0143931	0.010456	-0.00639663	0.199376	0.00652111	0.208429	-0.00848876	0.0562673	-0.00316403	0.544162	0.00443872	0.393914	-0.00155449	0.602949	0.0182784	0.000386436	0.00179735	0.561483	0.00803929	0.293909	-0.00115562	0.850817	-0.00130774	0.830166	0.0083375	0.125423	0.0113122	0.0651817	-0.00534971	0.382325	-0.00553931	0.0907299	-0.00221302	0.576162	-0.00910365	0.12623	0.0126134	0.00678791	0.00126611	0.806701	-0.00247627	0.342374	-0.00463177	0.0710903	-0.00501344	0.0354386	0.00482748	0.0617008	-0.00352995	0.169766	-0.000370105	0.868679	-0.00153391	0.552907	0.0022418	0.263751	0.00133127	0.613132	-0.0348023	1.67673e-06	-0.000344312	0.873953	-0.00452437	0.428881	-0.0010702	0.67235	-0.000292603	0.884405	-0.00146118	0.53677	-0.00389778	0.0772616	0.00176574	0.855448	-0.00136224	0.735423	-0.00668608	0.125676	0.00181203	0.768923	-0.0125037	0.148087	0.00295651	0.196538	-0.002391	0.261774	-0.00250388	0.173611	-0.00393602	0.624509	0.00119785	0.917167	0.00532038	0.623955	-0.00314208	0.707063	-0.000465222	0.911921	0.00423905	0.331689	0.00420736	0.427537	0.00330793	0.780634	0.00525747	0.404739	-0.0140956	0.457542	0.0021242	0.788149	0.00257955	0.820077	-0.00283433	0.524276	-0.0248981	0.0480122	0.00105079	0.815881	0.00535703	0.320171	0.000156094	0.978718	-0.00684376	0.164995	-0.00452153	0.469835	-4.66831e-05	0.995677	-0.018678	0.337489	0.0239478	0.220467	-0.00518584	0.473835	-0.00108477	0.900851	0.00446536	0.564991	0.000559028	0.645873	0.000171954	0.916796	-0.015858	0.0253237	-0.00105037	0.57542	-0.00657066	0.203215	-0.00231594	0.740662	0.00281275	0.648738	-0.00732824	0.416101	0.00305506	0.516836	-0.00656426	0.331294	-0.00953696	0.129527	-0.00689714	0.318189	-0.00288841	0.696796	0.000275284	0.950535	-0.0010272	0.812113	0.000341241	0.856644	-0.00653826	0.10999	-0.00341822	0.289467	-0.0180675	0.0295144	0.0124387	0.300064	-0.00256358	0.668037	-0.00674152	0.0803579	-0.0101924	0.193431	-0.00256622	0.367222	-0.00164388	0.340898	0.0018001	0.656483	-0.0068853	0.0627906	0.00638145	0.0548651	-0.00462003	0.160957	0.0135461	0.301205	-0.00181581	0.566472	-0.00250446	0.43955	-0.00492194	0.259168	-0.000894938	0.715592	0.00396502	0.4461	-0.00267218	0.109205	-0.00466713	0.637297	-0.00338131	0.534764	0.00227181	0.682983	0.00258852	0.00915213	0.000902709	0.812196	-0.0085777	0.00102253	0.00810238	0.238445	-0.025991	0.122141	0.0115189	0.282863	-0.014613	0.141896	0.00431396	0.411592	0.0036484	0.706903	0.00691634	0.13064	0.00376437	0.468651	-0.00407988	0.168443	-0.00437497	0.085196	0.00821799	0.326682	0.012645	0.0941815	-0.00114674	0.457564	0.00374975	0.696379	-0.0121306	0.365916	0.00748422	0.1262	0.000361691	0.960236	0.00335115	0.633498	-0.00897672	0.286799	-0.0187606	0.026858	-0.00465832	0.16284	-0.00589948	0.0259011	0.00440576	0.517704	-0.0172386	0.09465	0.0107077	0.29251	0.0089953	0.354482	0.00193544	0.709649	0.0100442	0.355947	-0.00663585	0.103736	-0.0118315	0.496802	-0.0178778	0.336908	0.00098833	0.903959	0.00535115	0.491126	0.00413724	0.824831	0.00268721	0.904787	0.00440649	0.801152	0.00567848	0.665778	-0.0308386	0.0568874	0.012395	0.356673	-0.00292507	0.644336	0.0158597	0.0860686	-0.00678306	0.4655	-0.00627975	0.837046	0.0153375	0.22771	0.0134537	0.293566	-0.0235739	0.0616703	-0.00475949	0.784061	-0.0299521	0.0839218	0.0200227	0.198278	-0.00389545	0.822522	4.20767e-05	0.998066	-0.0030706	0.859006	0.00504604	0.38241	0.00629056	0.470105	0.00454048	0.525789	-0.00176928	0.811803	-0.00109922	0.856946	0.00852253	0.271659	-0.00368832	0.371517	-0.00951706	0.478685	-0.0173465	0.192471	-0.000362876	0.928242	0.00622262	0.0465807	-0.00294615	0.762674	-0.0220455	0.180327	0.00393495	0.412018	0.00619294	0.165701	-0.00592155	0.343448	0.000374109	0.955837	0.00187022	0.768493	0.00300091	0.660005	0.00245663	0.733901	0.000671747	0.930107	0.00603498	0.317909	0.00141454	0.805674	-0.00621518	0.318757	0.0127118	0.01543	0.00384418	0.494136	0.0126523	0.310245	-0.00831855	0.164685	0.0386233	0.000199603	-0.0033632	0.628471	-0.00208823	0.507716	-0.00326104	0.630523	0.00235369	0.795531	-0.0127818	0.155261	0.0322704	0.0703715	-0.0174619	0.0542334	0.00803826	0.29397	0.00102	0.78299	0.00639128	0.475419	-0.00567615	0.549137	-0.0741307	0.00442111	0.000824374	0.793253	0.00379954	0.104723
rs58223718	-0.0107764	0.368355	0.000684446	0.912391	0.0104583	0.137735	0.00157604	0.675054	0.00588404	0.0823119	0.00513196	0.129416	-0.0094255	0.00439424	0.00296876	0.373097	0.00269609	0.410804	-0.00322378	0.407014	0.00849426	0.0592746	0.000564151	0.901474	0.00114907	0.701569	-0.00337772	0.316783	0.00270293	0.288088	-0.00890346	0.00715272	-0.00121298	0.538136	-0.00623871	0.00933533	0.00294224	0.0753282	-0.00444094	0.00739173	-0.000560169	0.681669	0.0011172	0.797933	-0.00216105	0.077576	-0.00205971	0.560046	0.00103906	0.775431	-0.00369408	0.272375	-0.00187673	0.575771	0.00110395	0.74055	-0.00139482	0.676788	-0.00237303	0.439409	-0.00397737	0.128605	-0.0043152	0.203806	0.000642655	0.826991	-0.00066079	0.811611	-0.00764823	0.00117462	-0.00421982	0.0766961	-0.00613299	0.0909512	-0.0053622	0.0957098	0.00333398	0.319169	-0.00551596	0.0547057	0.00193275	0.566005	0.00663251	0.04849	-0.0015417	0.42421	0.00208177	0.531272	-0.00117991	0.554882	0.0065883	0.182744	-0.000133771	0.973158	-0.00229711	0.560194	0.00357971	0.309042	0.00619417	0.11843	-0.00224881	0.570303	0.000642288	0.76141	-0.00127852	0.61687	-0.00346457	0.367604	0.00577141	0.0552171	-0.00135032	0.686085	-0.00413988	0.0139487	-0.00205395	0.215002	-0.00230674	0.134053	0.00145613	0.38263	-0.00356739	0.031525	-0.00234329	0.105063	-0.00252567	0.130087	-0.00128217	0.321927	0.00120592	0.478004	-0.010667	0.0220042	-0.000833397	0.552172	-0.00695341	0.0595734	0.000168077	0.91807	0.000982325	0.449652	0.000241402	0.874393	-0.00191165	0.1745	-0.0045505	0.462636	0.00240136	0.350672	-0.00188636	0.49731	-0.000321739	0.934692	-0.00611235	0.266891	0.000483788	0.743582	-0.00129123	0.342168	-0.000342522	0.769981	0.00140282	0.784067	-0.00416359	0.571105	-0.007496	0.279791	0.00428874	0.420255	0.00131233	0.624321	0.00306366	0.27304	0.00138232	0.682582	0.00747777	0.322091	0.00116669	0.7712	-0.00750901	0.534402	-0.000511766	0.919012	-0.000618635	0.931685	0.000373626	0.89532	-0.013984	0.0813052	0.00128846	0.654567	0.00375237	0.273814	0.00187222	0.615264	-0.010152	0.00121533	0.00137708	0.729572	0.00234638	0.669576	-0.0221567	0.072351	0.00893388	0.469324	0.0013884	0.763724	5.16149e-05	0.992589	-0.00428381	0.386579	0.00032498	0.675517	-0.000265866	0.800123	-0.00981195	0.0300927	-0.00164737	0.168558	-0.00676642	0.0399786	0.000675403	0.879747	-0.00220564	0.5756	-0.00278524	0.628117	-0.00231783	0.441038	0.00325159	0.450767	-0.00434457	0.27921	0.00149364	0.734807	0.00162434	0.731332	0.00305001	0.281563	0.00205447	0.455999	0.00064639	0.591427	-0.00343677	0.187519	-0.00434154	0.0370866	-0.00548056	0.300636	0.00641703	0.402046	-0.00303022	0.426801	-0.00317143	0.197254	-0.0024202	0.628342	-0.00311044	0.0866992	0.000907715	0.409789	-0.00112911	0.662022	-0.00382545	0.105177	0.00216283	0.30781	-0.00374619	0.0749279	0.00541754	0.515476	-0.00360106	0.0782683	-0.00393328	0.0600366	-0.00496531	0.0777623	0.00162523	0.305605	-0.00401168	0.232632	-0.00141859	0.187901	0.00186733	0.770108	0.00631224	0.0725012	-0.000357779	0.920597	0.00140955	0.0278852	-0.00244892	0.3181	-0.00173023	0.304875	0.00682914	0.117213	-0.0129085	0.220891	0.00441572	0.516006	0.00197425	0.754752	-0.00346607	0.298006	-0.00579618	0.345939	0.00405871	0.169503	-0.001473	0.660531	0.000464841	0.808004	-0.00418009	0.0114619	0.00788266	0.148115	0.00753428	0.125472	0.000853817	0.391652	0.00266599	0.666982	0.000269047	0.975192	-0.00279642	0.377985	-0.00386213	0.406225	3.15456e-05	0.994417	0.00275055	0.611626	-0.00565119	0.299529	-0.00137947	0.519374	-0.00312556	0.0657378	0.00582063	0.180528	0.00372941	0.572033	0.000948238	0.884337	-0.000219692	0.971826	0.000377014	0.909791	0.0019484	0.77963	-0.00298502	0.253187	-0.00387241	0.730904	-0.00538474	0.653838	-0.00399342	0.450211	0.00774234	0.122878	0.00956671	0.428195	-0.0185007	0.202197	0.0108441	0.337321	0.0145005	0.0874932	-0.0221279	0.0344123	0.00582176	0.502461	-0.00123593	0.763254	0.0037241	0.532142	-0.000840138	0.888574	0.030575	0.122487	-0.00428614	0.596702	0.00265273	0.74508	-0.00377385	0.638634	-0.0135714	0.221149	-0.0109915	0.320559	0.00824293	0.406723	-0.00565812	0.60972	0.00213223	0.847438	-0.00541039	0.623748	0.00250533	0.501276	-0.00295995	0.596626	-0.000749626	0.870923	0.000416197	0.930786	-0.00102398	0.794518	0.00141225	0.777363	0.000679816	0.798369	0.00382239	0.659213	0.00565352	0.50868	0.000229899	0.929418	0.00167705	0.404994	-0.00327591	0.603459	-6.70543e-05	0.994917	0.00313202	0.311843	0.00350407	0.224368	0.00464801	0.249411	0.00237291	0.585109	0.0016014	0.695308	0.00493569	0.260771	0.000913816	0.843999	-0.00639703	0.194168	-0.000511949	0.895219	0.00519086	0.160473	0.00101187	0.80273	0.00875512	0.00977233	0.00156907	0.665642	0.00324718	0.686268	-0.000533704	0.889993	0.0146271	0.0288897	0.00106043	0.81323	0.00313517	0.123594	0.00280836	0.521175	-0.00627543	0.284222	0.00544245	0.348199	0.0160721	0.164013	-3.75907e-05	0.994841	0.00658719	0.182818	0.00397718	0.0923949	0.00398308	0.48832	-0.00166959	0.785182	0.0011506	0.945445	-0.000847304	0.676611	-0.000462974	0.760221
rs13089143	-0.000376146	0.96028	0.00337713	0.38234	-0.00394866	0.367011	0.0048712	0.0374242	-0.00448364	0.0333696	-0.0019074	0.365006	-0.00262129	0.20325	0.000509553	0.80608	-0.000304493	0.881408	0.000395204	0.870339	-0.00026753	0.923972	-0.00210538	0.458807	0.000467118	0.802768	-0.00231043	0.271349	0.00143805	0.36398	-0.00221794	0.281628	-0.00113078	0.356614	-0.0018171	0.223953	-0.000266725	0.795678	-0.000269704	0.793842	0.00168705	0.0472412	0.00718272	0.00822342	-4.94003e-05	0.948357	-0.0012995	0.554798	0.00044046	0.84596	-0.00274749	0.189624	-0.00966166	3.6823e-06	-0.00804991	0.000105069	-0.00169277	0.416524	-0.00985158	2.52309e-07	-0.00380254	0.0196114	0.00245833	0.244875	-0.0018677	0.307618	-0.00154039	0.372148	-0.00455753	0.00189793	-0.0018578	0.21061	-0.00370148	0.101333	0.0098662	8.42614e-07	-0.000152476	0.941674	-0.0034927	0.0507085	0.00892866	2.05808e-05	-0.000684454	0.743641	0.00383357	0.00141443	-0.0031042	0.133674	-0.00074598	0.548821	0.0140333	5.1554e-06	-0.0121026	1.00345e-06	-0.00746761	0.00234344	0.00571407	0.00910956	-0.00357661	0.147529	-0.00298767	0.225761	-0.00473364	0.000320716	0.00274495	0.0845555	-0.00706663	0.00314318	0.00191871	0.305662	0.00219428	0.291444	0.0024425	0.0197925	0.00169565	0.100052	0.000703329	0.462994	0.000442778	0.669726	0.00470431	5.24044e-06	0.00334793	0.000199194	0.00278853	0.00725434	0.00245644	0.00229827	0.000844152	0.424833	-0.00263173	0.36376	0.00271374	0.00186876	0.00613481	0.00750744	-0.00181055	0.075101	0.0018958	0.0190854	0.000181542	0.848553	-0.00110682	0.206341	-0.00291016	0.450243	-0.00166563	0.298155	0.000135718	0.937409	0.0012014	0.622772	-0.00359236	0.293983	-0.00211062	0.0218491	-0.00175286	0.0382416	5.26424e-05	0.942397	0.000269075	0.932658	-0.0138417	0.0024759	-0.00899398	0.0372043	0.00598933	0.0719442	0.00333944	0.0452739	0.000540455	0.755972	0.00296882	0.158901	0.00405157	0.388506	0.0012385	0.62045	-0.0147219	0.0503842	-0.000255291	0.935075	0.00593957	0.186181	0.00158445	0.369879	-0.00872129	0.0808374	0.00104851	0.558538	0.0023482	0.271615	0.0011456	0.621367	0.00140359	0.471854	0.00276569	0.265137	-0.00332706	0.330929	0.00589118	0.44583	-0.00173019	0.823308	0.00126618	0.659353	0.0053067	0.124816	-0.00405002	0.188508	-9.46437e-06	0.984367	0.000736678	0.259461	0.00330299	0.24054	-0.000887389	0.233354	0.000944241	0.645065	0.00393593	0.156529	0.00288696	0.238988	-0.0129626	0.000290767	0.000811244	0.664897	-0.00529826	0.0483162	0.00309358	0.215671	0.00340308	0.214879	0.00128461	0.662559	0.000282862	0.872486	0.00239009	0.16342	-4.11639e-05	0.956222	0.0023525	0.147103	0.00105116	0.417482	0.00330603	0.315704	-0.000981614	0.836764	0.00526244	0.0266064	0.00307781	0.0443311	-0.00264043	0.39598	0.000134671	0.905124	-0.00022503	0.74262	0.000274088	0.864587	-0.00187711	0.201252	0.000298869	0.820848	-0.000492339	0.706899	0.00589602	0.255994	0.000963491	0.449099	0.00198445	0.127351	0.00736974	2.59369e-05	0.000423063	0.668329	-0.010954	1.64626e-07	0.000329719	0.622986	-0.0103495	0.00925921	0.000491027	0.822331	-0.0044909	0.0442072	0.000224442	0.573471	0.00398091	0.00914085	0.0018513	0.0778386	0.00251898	0.351202	0.008226	0.208353	0.00220426	0.601152	0.00690316	0.0779143	-0.00150574	0.465793	-0.000546805	0.886011	0.0021905	0.23371	-0.00304599	0.144709	0.00111912	0.347366	-0.0023227	0.0241201	0.00466845	0.169311	-0.00353314	0.248994	0.000291629	0.638436	-0.0021409	0.57969	0.0114732	0.0334442	-0.00565363	0.00431586	0.00464421	0.108137	0.00339077	0.226627	-0.00814622	0.0157157	-0.00624931	0.0654214	-0.000692045	0.60333	-0.000560243	0.595927	-0.00408208	0.130984	-0.00122015	0.766596	-0.00409902	0.312449	6.10724e-05	0.987424	0.00339774	0.100881	-0.00729926	0.0921354	-0.000420028	0.796376	-0.00221612	0.7533	-0.00955189	0.199221	-0.00746272	0.0227802	0.00799826	0.0101096	0.0177682	0.0177879	-0.0223201	0.0131369	0.0151492	0.0306683	-0.00121697	0.816977	-0.00505862	0.435164	0.000459882	0.931888	-0.000989752	0.698345	-0.0044389	0.232835	0.000103497	0.977937	0.0114633	0.359518	-0.00201285	0.688409	0.000433299	0.931689	0.00246015	0.621278	-0.00588644	0.395449	-0.00490922	0.477238	-0.0092128	0.13748	-0.00902957	0.191723	-0.00272417	0.69385	-0.00493421	0.473544	0.0049218	0.033282	0.00539888	0.121027	0.00392952	0.170098	0.00137853	0.642931	-0.00079248	0.745449	0.00500375	0.106644	0.000791761	0.631669	0.0132319	0.0140012	0.00385133	0.468432	-0.00072142	0.654092	0.00075806	0.544278	0.000936741	0.81067	0.00257781	0.694849	-0.00441786	0.0219558	-0.00256255	0.153544	-0.0109607	1.2819e-05	-0.000657053	0.808535	0.00150224	0.555884	0.000842153	0.758355	-0.000634474	0.826511	0.00649781	0.0345169	0.00505517	0.037087	0.00515413	0.0254756	-0.00357571	0.155971	-0.00715731	0.000691392	0.000921448	0.683511	-0.0119602	0.0168072	0.000224725	0.925431	-0.00678581	0.103444	0.00122921	0.660451	-0.00336748	0.00790057	-0.0048235	0.0767461	-0.00902491	0.0134694	3.71861e-05	0.991793	0.00583517	0.422759	-0.00327616	0.364986	0.0140334	5.15495e-06	-0.00118119	0.421925	-0.000813963	0.819847	-0.0062193	0.101317	-0.0277934	0.00792443	0.00422748	0.00082447	-0.00366487	0.00010458
rs77036893	-0.00250948	0.840489	-0.00237203	0.713697	0.00391052	0.593162	-0.00341906	0.382305	0.00254691	0.469501	-0.00108859	0.757017	-0.00936092	0.00657502	0.00328076	0.344501	0.00487239	0.153282	-0.00216787	0.59233	0.00269467	0.565157	-0.00412331	0.385369	0.00147521	0.636963	0.0030971	0.377805	0.0035515	0.179932	-0.008431	0.01444	-0.00181512	0.3761	0.00291662	0.243017	0.00154804	0.368245	0.000257927	0.881174	-0.00213767	0.132658	0.00907142	0.0458665	-0.00165503	0.194232	0.000862456	0.814662	-0.00327716	0.387484	0.00739986	0.0346544	0.00515991	0.139302	0.000750088	0.828831	0.00440634	0.205885	-0.00276974	0.385849	0.000587989	0.829103	-0.00739136	0.0365143	-0.00103874	0.734325	0.00624144	0.0305312	0.00419081	0.087574	-0.00132753	0.592591	0.00167865	0.656694	-0.00385152	0.249975	-0.00331146	0.341853	0.00216726	0.468324	-0.00203298	0.561913	0.00486197	0.16471	-0.00715176	0.000368227	0.00399435	0.248343	0.00323084	0.120367	-0.00324707	0.528122	0.00676417	0.101669	0.00836784	0.0412153	-0.000928925	0.799554	0.00105608	0.797851	-0.0023938	0.56113	0.0060796	0.00564897	-0.00606352	0.0225425	-0.000307565	0.938667	0.000347245	0.911678	-0.00794975	0.0222506	-0.00224897	0.199125	0.00239764	0.164279	-0.0017434	0.276558	-0.00335351	0.0532335	-0.00671492	0.000100593	-0.00364282	0.0154828	-0.000852506	0.623528	-0.00313792	0.0198008	-0.0019814	0.262537	-0.00926672	0.055208	-0.00269228	0.0649072	-0.00850499	0.0264956	-0.0041686	0.0142458	-0.00157025	0.245563	-0.000355508	0.822952	-0.00123376	0.399421	0.00535151	0.406409	0.00170724	0.523653	-0.00241131	0.402927	-0.00120398	0.767566	0.00669626	0.240988	-8.14397e-05	0.957804	-0.000840486	0.552447	0.00111654	0.35825	-0.000502559	0.924617	-0.00169057	0.825107	0.00758338	0.293473	-0.00413678	0.459427	0.0024071	0.387675	0.00174227	0.549092	0.00262478	0.455942	0.0104877	0.183199	-0.00353417	0.399705	0.0183269	0.146259	0.00137919	0.793137	0.0149073	0.0479683	0.00289991	0.326409	0.00970858	0.246573	0.00127176	0.67146	-0.00483164	0.177253	0.00051799	0.894051	-0.000907557	0.782121	0.00363868	0.38206	-0.00359653	0.529743	0.00681743	0.600491	-0.0132231	0.3106	-0.00631765	0.188329	-0.00677209	0.241509	-5.47729e-05	0.991505	-0.000598268	0.45899	0.000727947	0.50512	-0.00183614	0.696433	0.000965946	0.437921	-0.00256271	0.454775	5.87545e-05	0.98991	-0.000526114	0.897889	0.00723376	0.226588	0.00137299	0.660977	0.00706586	0.115473	-0.00282521	0.49891	-0.00183832	0.68871	-0.00530986	0.28079	0.00132324	0.653497	0.00144508	0.614435	0.00142757	0.255393	-0.000207434	0.939082	-0.00170066	0.432585	-0.0104821	0.0572277	0.00499582	0.530868	-0.00667854	0.0924981	-0.00367574	0.151082	0.00152138	0.770003	0.00138259	0.464392	0.000387713	0.735162	2.69466e-05	0.992002	0.00421045	0.0865202	0.000660383	0.764789	0.00037493	0.863961	-0.000387052	0.964571	0.000812401	0.702649	-0.0053784	0.0134168	-0.0080937	0.00571582	-0.00189291	0.251583	0.00163827	0.639549	-0.00218267	0.051551	0.00935839	0.159252	0.00551303	0.131877	-0.00935983	0.0121988	0.00010445	0.875604	-0.00324125	0.204269	-0.00228698	0.192614	0.00527089	0.242736	-0.00558306	0.611141	-0.00271656	0.699498	-0.00804715	0.219127	0.00475885	0.167252	-0.0015161	0.811768	0.00215071	0.484317	0.00311045	0.373029	-0.000460703	0.81701	0.00154856	0.366631	-0.0076879	0.174559	-0.00318294	0.533265	0.000814898	0.43213	0.00816538	0.20463	-0.0169661	0.0590589	0.00267446	0.41938	0.00149012	0.75832	-0.00248081	0.597658	0.00965069	0.0876659	0.00755381	0.183908	0.00137314	0.53865	-0.000825956	0.640921	0.011487	0.0112663	-0.00534192	0.438652	0.0128254	0.0595126	-0.00590966	0.363235	-0.00417528	0.229714	0.0011968	0.869354	0.00473029	0.0831725	-0.000808009	0.945252	0.0249138	0.0455946	-0.00137131	0.802847	0.00249308	0.632391	0.00868023	0.488955	-0.0073651	0.624843	-0.00467258	0.690653	-0.0113066	0.19943	0.00411248	0.705159	-0.00312997	0.728524	0.00182693	0.668358	0.00435786	0.48185	0.0126488	0.0424009	0.0114104	0.586122	0.00464549	0.580765	0.00837687	0.322743	-0.0151511	0.0695422	0.00057947	0.959936	0.0108559	0.34536	-0.0132361	0.200137	0.001068	0.926096	0.00664265	0.564636	-0.0083541	0.466477	-0.00814463	0.0349589	0.00239509	0.680451	-0.00669485	0.161745	-0.000503232	0.919283	0.00688886	0.0911757	-0.000148388	0.977155	0.00686592	0.0128714	-0.016019	0.0743604	0.00786211	0.372805	0.00511985	0.0570924	-0.00196751	0.346462	0.00394775	0.545227	0.00453497	0.677972	0.00616809	0.0556779	0.00962852	0.00133627	0.0179841	1.86694e-05	0.00291825	0.52009	-0.0016393	0.700948	-0.00417162	0.36246	0.00839096	0.083261	-0.00416235	0.418326	-0.00281248	0.488151	0.000664978	0.863231	0.00736604	0.0808619	0.00185827	0.598237	-0.00181541	0.63072	0.00145587	0.861848	-0.00218657	0.585577	0.00755867	0.277955	0.00032001	0.945357	0.00143455	0.498531	0.00589841	0.195441	-0.00063633	0.916973	-0.00565844	0.349099	0.0163015	0.17473	0.00413522	0.495372	-0.00324819	0.527981	-0.00196128	0.425282	0.0105244	0.0790748	0.00126423	0.841829	0.0438211	0.0122887	-0.0015625	0.460242	-0.000390338	0.804496
rs77387046	-0.0316443	0.0874394	-0.0221325	0.022246	-0.000256865	0.981314	-0.00139308	0.810936	0.0157878	0.00265124	0.0165818	0.00159222	-0.00297356	0.561984	-0.00820871	0.112145	0.0162388	0.00139109	-0.00677992	0.260506	0.02351	0.000755522	0.019163	0.00663912	0.0158415	0.000645754	-0.0102076	0.0509304	0.00355743	0.366889	-0.0116239	0.0236203	-0.00575318	0.0594684	-0.00183523	0.621641	0.00239237	0.350512	-0.00805855	0.00170327	0.00105054	0.619534	0.00608822	0.367772	-0.00115918	0.541134	-0.00438669	0.423375	0.00485226	0.390612	0.000915922	0.860575	0.00239834	0.644367	0.0103779	0.0445202	0.000498842	0.923398	0.00193468	0.684249	0.0051476	0.204318	-0.00851582	0.105541	-0.000552769	0.903431	0.00137972	0.748071	-0.00311697	0.393289	-0.00489591	0.184985	-0.0143721	0.0105939	-0.00615096	0.217339	0.00634528	0.221112	-0.00864753	0.0518928	-0.00324973	0.533446	0.00468467	0.368396	-0.00161436	0.589171	0.0182244	0.000403845	0.00175194	0.571541	0.00788204	0.303614	-0.00112207	0.855145	-0.00144817	0.81231	0.00837331	0.123925	0.0113748	0.0637921	-0.00549776	0.369442	-0.00567316	0.0832861	-0.00234507	0.553749	-0.00919442	0.122615	0.0125528	0.00707623	0.00132698	0.79767	-0.00238986	0.35964	-0.00465592	0.0697234	-0.00498193	0.0366722	0.00472258	0.067667	-0.00350255	0.173245	-0.000403809	0.85689	-0.0015838	0.540195	0.00229303	0.253154	0.00132773	0.614194	-0.0351477	1.33142e-06	-0.000394814	0.855702	-0.00450955	0.430564	-0.000956818	0.705434	-0.000211935	0.916162	-0.0014053	0.552594	-0.00388802	0.0780635	0.00191543	0.843384	-0.00147214	0.715039	-0.00666136	0.127216	0.00186948	0.761896	-0.012417	0.151062	0.00305106	0.182757	-0.00237652	0.264783	-0.00247709	0.178413	-0.00385541	0.631743	0.00106637	0.926248	0.00580121	0.593047	-0.00343245	0.681619	-0.000537016	0.898405	0.004017	0.357771	0.00433207	0.414081	0.00352865	0.766461	0.0049979	0.428436	-0.0140365	0.459527	0.00197607	0.802648	0.00266081	0.81455	-0.00283955	0.523608	-0.0248863	0.0481177	0.00110036	0.807405	0.00544639	0.312269	0.000153872	0.979026	-0.00692628	0.160059	-0.00452924	0.469212	-2.75844e-05	0.997446	-0.0190133	0.328888	0.0238854	0.22167	-0.0053143	0.463054	-0.00118395	0.891864	0.0046097	0.552575	0.00056554	0.642111	0.000191093	0.907596	-0.0158571	0.0253599	-0.00104498	0.577468	-0.00652506	0.206472	-0.00267803	0.701991	0.00286739	0.642463	-0.00698319	0.438496	0.00313247	0.506339	-0.00681277	0.313426	-0.00956348	0.128551	-0.00707447	0.305999	-0.00295738	0.689994	0.000101861	0.981691	-0.00113574	0.792738	0.000348534	0.853631	-0.00665951	0.10362	-0.00334328	0.300331	-0.0186019	0.0250644	0.0132452	0.26993	-0.0028655	0.631768	-0.00690661	0.0732894	-0.0101845	0.193863	-0.00252805	0.374485	-0.00162293	0.347196	0.00188536	0.641405	-0.00689402	0.0625183	0.00645191	0.0522949	-0.00477999	0.147026	0.0133845	0.307133	-0.00170703	0.590075	-0.00240065	0.45888	-0.00491386	0.260107	-0.000884285	0.718922	0.00373826	0.472683	-0.00268758	0.107296	-0.00421659	0.670226	-0.00344255	0.527502	0.00228841	0.680885	0.00263391	0.0080182	0.000868444	0.819258	-0.00858615	0.00101475	0.00797976	0.245671	-0.0270514	0.107632	0.012067	0.260632	-0.0144692	0.145907	0.00404887	0.440965	0.00361082	0.709812	0.00684073	0.135029	0.00381104	0.463304	-0.00406947	0.169673	-0.00431156	0.0899179	0.00853816	0.308403	0.0127417	0.0918341	-0.001143	0.459178	0.00380226	0.692454	-0.0117222	0.382445	0.00745495	0.127773	0.000265745	0.970786	0.00304809	0.664588	-0.0088739	0.292489	-0.0188047	0.026544	-0.00470949	0.158359	-0.00597781	0.0240242	0.00452515	0.506526	-0.0167871	0.10366	0.0106797	0.293843	0.00895732	0.356583	0.00188465	0.716974	0.0100493	0.35575	-0.00669473	0.100752	-0.0118849	0.495082	-0.0172122	0.355275	0.000927565	0.909851	0.00540198	0.487082	0.00401268	0.83005	0.00289122	0.897612	0.00379888	0.828135	0.00574419	0.662195	-0.0318017	0.0496052	0.0121946	0.364572	-0.00283515	0.654696	0.0160023	0.0833856	-0.00670707	0.470659	-0.00619408	0.839175	0.0149386	0.240159	0.0133999	0.295633	-0.0230293	0.068003	-0.00433524	0.802991	-0.030212	0.0814242	0.0202247	0.194017	-0.0042515	0.806705	0.00118425	0.945643	-0.00291549	0.866127	0.0050092	0.386062	0.00625746	0.472623	0.00432753	0.545526	-0.00162513	0.826942	-0.00115154	0.850269	0.00827951	0.285734	-0.00365757	0.37569	-0.00915928	0.495537	-0.0172386	0.195353	-0.00041044	0.918894	0.00619784	0.0475342	-0.00288404	0.767615	-0.0220269	0.180746	0.00384641	0.422766	0.00603166	0.177138	-0.00611948	0.327698	0.000400436	0.952744	0.00204369	0.747776	0.003294	0.629266	0.00240402	0.73943	0.000764749	0.920479	0.00611971	0.311282	0.00143095	0.80351	-0.00594947	0.340055	0.0126357	0.0160905	0.00375032	0.504892	0.0123834	0.320784	-0.00819477	0.171227	0.0382231	0.000233388	-0.0038911	0.575736	-0.00215652	0.494081	-0.00339163	0.61701	0.00202181	0.823912	-0.0125996	0.161385	0.0325484	0.0681685	-0.0169362	0.0619358	0.00788102	0.303676	0.00107691	0.771262	0.00635125	0.478252	-0.00571913	0.546268	-0.0745731	0.00420345	0.000800283	0.799209	0.00384358	0.100899
rs72915102	0.0179607	0.607713	0.00431599	0.811853	0.0233937	0.254902	0.00506878	0.639142	-0.00331289	0.73321	0.0032381	0.738879	0.000156747	0.986856	0.0168749	0.0784329	0.00611537	0.516718	-0.0171361	0.125602	-0.00242676	0.851389	0.00953946	0.467765	0.0114366	0.186004	-0.00627315	0.517746	0.00855725	0.241866	-0.00931751	0.326208	-0.00496576	0.380585	-0.000761952	0.912042	0.00415008	0.383171	0.0032832	0.491021	-0.00266021	0.498036	-0.0234778	0.0610844	0.00373294	0.288468	0.0110726	0.274993	0.00601597	0.564623	-0.00606003	0.530955	0.0024979	0.795459	0.000373756	0.96889	-0.0148161	0.123554	0.00647607	0.462813	0.0104529	0.164554	0.0112752	0.247963	0.00871763	0.302255	-0.000703512	0.929647	0.0131493	0.0521898	0.0124156	0.0698673	0.00719589	0.490144	0.00362431	0.695005	-0.00900037	0.349541	-0.0124106	0.132598	-0.0222581	0.0214502	-0.0110685	0.251993	-0.00676473	0.222318	-0.000284931	0.976212	-0.00887521	0.122442	-0.00782336	0.581937	0.0118766	0.297034	-0.00299531	0.791111	0.000881448	0.930375	0.0115684	0.308806	0.000217446	0.984719	-0.00166655	0.782807	-0.000897898	0.902635	-0.0046973	0.669295	0.0149705	0.0829482	0.00173282	0.856781	0.0083716	0.0833856	0.00510204	0.283308	0.00400206	0.365216	0.00426178	0.373198	0.0012667	0.790496	0.00533016	0.199083	0.00688949	0.15093	0.00239694	0.519509	0.00533343	0.275226	0.00718656	0.591885	0.00480617	0.233549	0.0144706	0.172598	0.00727239	0.121581	0.00338227	0.364992	0.00441108	0.315304	-0.000388271	0.924279	3.91041e-05	0.998267	5.68136e-05	0.993928	0.0152936	0.0599286	0.0187709	0.102276	0.0279831	0.0822051	0.0034624	0.415511	0.00331177	0.401088	0.00297322	0.385621	0.0303758	0.0426422	-0.0144523	0.497938	-0.00595814	0.767669	0.0110873	0.478762	-0.00215232	0.782117	-0.0031408	0.697723	-0.00169418	0.863124	0.0160392	0.468354	0.0169734	0.147574	-0.00914782	0.795739	0.0119891	0.414787	-0.0246741	0.240744	0.00401994	0.625538	0.00134746	0.954065	-0.000887482	0.915425	0.000618156	0.950751	-0.00408315	0.70756	-0.000239996	0.978959	-0.0212176	0.0677568	-0.0194424	0.222917	-0.0286281	0.43992	-0.00741539	0.841994	0.00903253	0.500327	0.00445448	0.782357	-0.009335	0.515344	-4.1249e-05	0.985395	-0.00371353	0.222312	0.0220163	0.0933199	0.00651257	0.0607931	0.0147352	0.12324	-0.00689553	0.594464	-0.00453523	0.691746	0.0030761	0.853708	-0.000168255	0.984631	-0.0222861	0.0750828	0.00467154	0.688323	-0.00245685	0.847726	0.0128161	0.35059	0.000444208	0.956919	-0.00127223	0.873491	-0.000825355	0.813536	0.00200091	0.791854	0.00201645	0.73611	-0.00256927	0.86724	-0.0509968	0.021443	0.00257388	0.816082	-0.00224942	0.752656	-0.0124068	0.393141	0.00818026	0.120574	0.00180622	0.571892	0.0109348	0.144661	0.00338983	0.620586	0.00647248	0.292797	-0.00654116	0.283954	0.000382825	0.98744	0.00167849	0.775382	-0.00329742	0.583371	0.00383124	0.635677	0.00418771	0.358503	0.00156947	0.870959	0.00577878	0.0619847	-0.0395923	0.0311542	-0.0068427	0.497921	0.0134761	0.190031	0.00219576	0.233249	0.00107429	0.878874	-0.00606346	0.210958	-0.0171983	0.173801	-0.0356759	0.23708	-0.00521145	0.791712	-0.010475	0.569183	-0.00137983	0.886261	0.00979479	0.58321	0.000346277	0.967472	0.0185527	0.0543775	0.00027457	0.960168	-0.00288609	0.538056	0.0273114	0.0781496	-0.0220102	0.115668	-0.00268361	0.349004	-0.0198111	0.268927	0.0465876	0.0623162	-0.000495471	0.956749	-0.0330974	0.0139932	-0.00434577	0.739504	0.00752765	0.631519	0.000277143	0.985991	0.000279633	0.964027	0.00431013	0.381418	-0.00653356	0.602444	-0.0244476	0.190605	0.00129659	0.944172	-0.0119333	0.498043	-0.0194716	0.0386745	0.0215809	0.272477	0.00593486	0.42176	0.0412472	0.213079	-0.00564982	0.872005	0.0122158	0.428953	-0.0196863	0.179138	0.0320746	0.364992	-0.036376	0.391429	0.0659472	0.0461022	-0.00716845	0.772302	0.0406526	0.183479	-0.0113671	0.654201	-0.0134488	0.25564	0.00235544	0.891172	-0.00167326	0.923024	0.0687541	0.221103	0.0447642	0.0566186	0.00110515	0.962787	0.0185927	0.426188	0.031661	0.326523	0.00861815	0.78932	0.0416419	0.149121	0.00183636	0.954473	-0.00861156	0.789277	0.0334627	0.296823	-0.00707274	0.508005	-0.00204172	0.899267	-0.00228352	0.862918	0.0170449	0.214164	-0.012991	0.249526	-0.0225547	0.115267	-0.00654302	0.391851	0.0196589	0.427235	0.00176148	0.942833	-0.0108749	0.143717	-0.00114347	0.842804	-0.0188225	0.295617	0.0032847	0.914059	-0.0127361	0.152348	-0.00442429	0.593496	-0.00234431	0.840307	-0.0026152	0.834483	-0.00142479	0.903615	0.0019779	0.875552	8.88393e-05	0.994695	0.00662928	0.640358	-0.0136748	0.221923	-0.00525635	0.621679	0.0080802	0.487247	0.00553917	0.569015	0.00225215	0.828682	0.0262342	0.256393	-0.000841365	0.939489	-0.00125069	0.948251	0.00272253	0.833346	-0.00531851	0.363283	-0.0151113	0.229465	0.0174393	0.302327	0.0249177	0.136529	0.00449802	0.89395	-0.0257933	0.118788	-0.00782448	0.581883	-0.00863797	0.207716	0.00724108	0.658963	0.0108374	0.535304	-0.0896073	0.0636999	-0.0090205	0.120738	7.56986e-05	0.986201
rs76617147	0.00385789	0.797865	0.0145882	0.0610127	0.0155935	0.0770476	0.00391601	0.407003	-0.00263237	0.535854	-0.00391331	0.356884	-0.0131669	0.00153513	0.00882222	0.0350388	-0.00694938	0.0914339	-0.000980216	0.840892	-0.00220118	0.697188	-0.0114979	0.0448071	-0.00880041	0.0196111	0.00133561	0.752627	0.00142565	0.655557	-0.00617341	0.137528	0.00176579	0.475592	-0.00889425	0.00317537	0.00307749	0.138719	-0.00172394	0.407838	-0.00153091	0.372192	-0.000530224	0.922941	-0.00267075	0.0824993	-0.000114447	0.979424	-0.00219643	0.630717	-0.00600725	0.155319	-0.00496013	0.239078	-0.00524932	0.210047	-0.00215623	0.607825	-0.00449827	0.243247	-0.00949837	0.00386744	-0.00143173	0.737139	0.000529164	0.886082	-0.00230911	0.507278	-0.0104832	0.00039964	-0.00355166	0.235604	-0.00109927	0.809346	-0.00370686	0.359218	0.00186297	0.657672	-0.00427213	0.236226	0.00546464	0.196411	0.00748431	0.0763526	-0.000983507	0.684832	-0.00943435	0.0239026	-0.00326133	0.193853	0.00504716	0.416483	-0.000131934	0.978941	-0.00357228	0.471058	-0.000906868	0.837552	0.00106772	0.830445	0.000196944	0.96846	0.00516989	0.0518241	-0.000284105	0.929485	0.000868261	0.857415	0.00115997	0.759192	-0.00397551	0.343543	-0.00543935	0.0101188	-0.000609205	0.769682	-0.000655285	0.734715	-0.0015388	0.462578	-0.00386728	0.0633455	-0.00350184	0.0538324	-0.00332143	0.113013	-0.00371672	0.0222134	0.000626676	0.769113	0.00701241	0.229184	-0.000998776	0.57064	-0.00937061	0.0430059	0.000407157	0.84276	0.00127745	0.433795	0.000922206	0.630643	-0.000526058	0.764332	-0.0077334	0.317128	0.00411875	0.199065	0.00124216	0.719964	-0.00172389	0.724729	-0.00136395	0.842496	-0.0014736	0.427759	-0.000570748	0.736188	0.00107557	0.461456	0.00534396	0.40241	-0.0084428	0.356746	-0.0159813	0.0647472	0.0101868	0.125444	0.00240047	0.471762	0.00191606	0.582966	0.000400199	0.924264	0.0102275	0.276569	-0.00155989	0.754702	-0.00137215	0.927351	-0.00123703	0.843516	2.23718e-06	0.999801	0.00236598	0.503696	-0.00493936	0.62086	0.000651003	0.85607	0.00241524	0.57159	0.00303696	0.512642	-0.0109116	0.00525334	0.00411897	0.406291	0.00354966	0.604478	-0.0239566	0.118225	-0.00485233	0.751541	0.0047457	0.409596	0.00037839	0.95643	-0.00898386	0.145087	7.72975e-05	0.936312	-0.000377371	0.77301	-0.00596312	0.290178	-0.00222555	0.135538	-0.00683431	0.0959191	0.00195815	0.724815	-0.00495472	0.312847	0.00060968	0.932202	-0.0059707	0.111302	0.00874263	0.103773	-0.00139126	0.781004	0.00588677	0.284074	0.00377168	0.522401	0.00469103	0.183883	0.00417809	0.223717	0.000584707	0.69674	-0.00158469	0.625715	-0.00495184	0.0583285	0.0031512	0.632927	0.00226145	0.812691	-0.00304596	0.521473	-0.000101227	0.973651	0.0021265	0.732888	-0.00340347	0.132504	0.00199375	0.146285	-0.00303234	0.346284	-0.00205826	0.484185	-0.0011842	0.654106	-0.00282076	0.281963	-0.000762405	0.941498	-0.00468514	0.0681537	-0.00490166	0.0621571	-0.00450476	0.202553	0.00265271	0.183167	-0.00910694	0.0310252	-0.000712259	0.598701	0.00650877	0.417387	0.0107041	0.0152943	-0.00131326	0.770738	0.000475332	0.554924	-0.00459283	0.136114	0.0024183	0.253655	0.00651746	0.228854	-0.0033828	0.795647	-0.00151707	0.857443	0.0125684	0.109404	-0.00874152	0.0345389	-0.011936	0.118201	0.00218347	0.556326	-0.00561743	0.182496	0.00330062	0.16963	-0.00343129	0.099782	0.00510343	0.457817	0.00286986	0.643665	0.00201369	0.107795	0.00197491	0.799321	0.00665257	0.539582	-0.0085816	0.0314101	-0.00639747	0.271686	-0.00239599	0.671244	0.00892489	0.188991	0.00144581	0.832401	0.00138938	0.60418	-0.00104153	0.624245	0.00567224	0.296273	0.0169239	0.040725	-0.00703563	0.389642	-0.00597054	0.44375	0.000425702	0.918685	-0.00240701	0.782931	-0.000199413	0.951462	-0.00123423	0.930483	-0.00146004	0.922992	-0.00643524	0.333261	0.00885165	0.160729	0.0069927	0.645029	-0.0291029	0.110513	0.0129054	0.36365	0.019135	0.07295	-0.014614	0.266798	0.00424316	0.697489	-0.00109417	0.832108	-0.00502008	0.50243	0.00121349	0.871943	0.0531463	0.0328854	-0.0168185	0.0960919	-0.00367284	0.718225	0.00788606	0.431738	-0.0185166	0.182907	0.00280339	0.839779	-0.000935342	0.94009	-0.00761714	0.583144	-0.00153895	0.911747	-0.00610365	0.658586	0.000606625	0.896903	-0.0101366	0.148121	-0.0051406	0.375176	0.00101609	0.866001	-0.00117609	0.811849	-0.00367909	0.557566	0.00379663	0.256274	0.0135283	0.212445	0.018901	0.0766965	0.000755616	0.816585	-0.00182364	0.470796	-0.00269177	0.734409	0.0146507	0.263446	0.00270253	0.487253	0.00147496	0.683913	0.0113871	0.0246621	0.00339485	0.533667	0.00178795	0.727528	0.00461162	0.402488	0.000138752	0.980996	-0.0103634	0.0937044	-0.00363848	0.455704	0.00651222	0.160542	0.00612444	0.230639	0.00526446	0.216162	-0.00156312	0.731846	-0.00272849	0.786825	0.00309136	0.523175	-0.00337797	0.68769	0.00351412	0.533305	0.00674918	0.00832773	0.00745024	0.175487	-0.0106004	0.149511	0.0150682	0.0385064	0.00366605	0.800678	0.00986178	0.176198	0.0050461	0.416581	0.00564407	0.05534	-0.000543513	0.939953	-0.00210245	0.784994	0.0519966	0.0138137	-0.00159975	0.530942	-0.00317577	0.0957946
rs9866167	-0.0108463	0.365277	0.000660927	0.915392	0.0104042	0.139789	0.00153336	0.683382	0.00590391	0.0812937	0.00514085	0.128769	-0.00944172	0.00432846	0.00291994	0.381025	0.00274754	0.401949	-0.00315556	0.417032	0.00853304	0.0581336	0.000551118	0.903742	0.00120161	0.68863	-0.0033911	0.314889	0.00276835	0.276597	-0.00893481	0.00695438	-0.00124966	0.525933	-0.00627526	0.00893177	0.00293752	0.0758075	-0.00445097	0.00726145	-0.000561975	0.680711	0.0011141	0.798489	-0.00215514	0.0783999	-0.00204284	0.563276	0.00100905	0.781756	-0.00365181	0.277915	-0.00189299	0.572482	0.00109091	0.743515	-0.00140922	0.673653	-0.00237325	0.439384	-0.00400778	0.125724	-0.00434236	0.200991	0.000638287	0.828155	-0.000647208	0.815419	-0.0076451	0.00118062	-0.00421849	0.0768005	-0.00614365	0.0904035	-0.00532434	0.0980886	0.00335482	0.316171	-0.00553631	0.0538275	0.00193446	0.565676	0.00661709	0.0490236	-0.00157291	0.414911	0.00211107	0.525524	-0.00119249	0.550685	0.00659031	0.182628	-4.60851e-05	0.990752	-0.00226827	0.565148	0.00354581	0.313669	0.00612976	0.122325	-0.00230681	0.56042	0.00066839	0.752035	-0.00131536	0.606774	-0.00349876	0.362917	0.00579344	0.0543022	-0.00144262	0.665898	-0.00416196	0.0134507	-0.00209407	0.206193	-0.00232741	0.130615	0.00144608	0.38594	-0.00357968	0.0309503	-0.00234781	0.104406	-0.00254205	0.127627	-0.00129257	0.318035	0.00118022	0.487451	-0.0105893	0.0229937	-0.000843136	0.547551	-0.00701102	0.0574987	0.00016334	0.920374	0.00098002	0.450734	0.000234735	0.877839	-0.00191494	0.173766	-0.00455398	0.462302	0.00240224	0.350504	-0.00189033	0.496414	-0.000328434	0.933338	-0.00611679	0.266557	0.000469442	0.750938	-0.00129424	0.341052	-0.000342848	0.769774	0.00139903	0.784642	-0.00413351	0.573896	-0.00751993	0.278268	0.0041916	0.430877	0.00128314	0.632057	0.00301414	0.280876	0.0013356	0.692762	0.00745129	0.323821	0.00118481	0.767752	-0.00760182	0.529373	-0.000483806	0.923425	-0.000700414	0.922682	0.000338899	0.905003	-0.0139951	0.0810721	0.00127333	0.65837	0.00379363	0.268585	0.00182198	0.624789	-0.0101847	0.00117202	0.00134604	0.735443	0.00233645	0.670897	-0.0221834	0.0720082	0.00891884	0.470075	0.00135713	0.768897	3.93286e-05	0.994353	-0.00425836	0.389415	0.000324193	0.676263	-0.000267069	0.799241	-0.00981693	0.030012	-0.00164952	0.168011	-0.00677679	0.0396785	0.000628307	0.888077	-0.00221159	0.574575	-0.00270918	0.637538	-0.00230781	0.443025	0.00325239	0.450664	-0.00434893	0.278736	0.0014946	0.734649	0.00160179	0.734924	0.00301628	0.286926	0.00201353	0.465033	0.000643822	0.592908	-0.00346979	0.183323	-0.00439168	0.0349614	-0.00549311	0.299539	0.00642427	0.401523	-0.00302374	0.427798	-0.0032021	0.192965	-0.00241022	0.629765	-0.00310754	0.0869979	0.000906059	0.410652	-0.00111833	0.665059	-0.00383515	0.104303	0.00216455	0.307433	-0.00373591	0.075735	0.00549697	0.509349	-0.00363453	0.0755483	-0.00397834	0.0571709	-0.00500006	0.0757159	0.00160515	0.311638	-0.00398855	0.235353	-0.0014123	0.18988	0.00185837	0.771187	0.00631439	0.0724159	-0.000365547	0.918881	0.00137595	0.0318416	-0.00245989	0.315956	-0.00175763	0.297301	0.0068354	0.116886	-0.0129009	0.221168	0.00446635	0.511217	0.0019224	0.761001	-0.00350771	0.292252	-0.00578579	0.346817	0.00415501	0.159622	-0.00147125	0.660921	0.000453811	0.812481	-0.00417843	0.0114985	0.00787902	0.148323	0.00760029	0.122213	0.000848903	0.394401	0.00260419	0.674264	8.76368e-05	0.991918	-0.00278665	0.379669	-0.00386378	0.406037	5.68379e-05	0.989942	0.00284085	0.599996	-0.00554817	0.30844	-0.00138485	0.517756	-0.00314458	0.0641185	0.00581431	0.181015	0.00370736	0.574315	0.000922006	0.887517	-0.000230964	0.970382	0.000357565	0.914428	0.00197249	0.776981	-0.0029926	0.251992	-0.00374697	0.739315	-0.0052281	0.663307	-0.00388624	0.462503	0.00758786	0.130563	0.00972385	0.420693	-0.0185701	0.200534	0.0108673	0.336334	0.0146282	0.0847547	-0.0219664	0.035766	0.00577505	0.505934	-0.00116128	0.777171	0.00378503	0.52547	-0.000879412	0.883405	0.0308608	0.119116	-0.00429678	0.595801	0.00273623	0.737354	-0.00395584	0.622548	-0.0135693	0.221223	-0.0109926	0.320514	0.0082439	0.406669	-0.005665	0.609287	0.00212246	0.848129	-0.00541096	0.623712	0.00249554	0.50297	-0.00291549	0.602171	-0.00079197	0.863708	0.000452545	0.924762	-0.00101216	0.796848	0.00137684	0.782814	0.000680823	0.798087	0.00383082	0.658523	0.00567019	0.507449	0.000233033	0.928462	0.00166104	0.409518	-0.00326175	0.60505	-2.47957e-05	0.998121	0.0031569	0.308033	0.00356121	0.216919	0.00464628	0.249606	0.00238827	0.582696	0.00159321	0.6968	0.0049109	0.263191	0.000953696	0.837289	-0.00641894	0.192662	-0.000528866	0.891782	0.00511817	0.166427	0.000969133	0.810907	0.00875122	0.00980773	0.00156718	0.666032	0.00318315	0.692146	-0.00054411	0.887866	0.0146779	0.0283438	0.0011172	0.803438	0.00317309	0.119133	0.00285337	0.514536	-0.00630236	0.282178	0.00547496	0.345345	0.0159798	0.166465	-1.27882e-05	0.998245	0.00658919	0.182701	0.00398097	0.0920903	0.00401652	0.484691	-0.00182466	0.765803	0.000991936	0.95296	-0.000865057	0.670242	-0.000454402	0.764537
rs77548471	0.00380732	0.80046	0.0145521	0.061653	0.0155574	0.0777296	0.0039489	0.403072	-0.00265045	0.533054	-0.00393373	0.354379	-0.0132203	0.00146858	0.00879526	0.035599	-0.00694893	0.0914531	-0.000998472	0.837969	-0.0022368	0.692534	-0.0115694	0.0434914	-0.00882369	0.0192893	0.00137274	0.745984	0.00140499	0.66023	-0.00614953	0.139055	0.00179137	0.469222	-0.00885786	0.00330154	0.00309204	0.136859	-0.00171288	0.410849	-0.00153122	0.372096	-0.000537478	0.92189	-0.00267395	0.082131	-0.000121077	0.978232	-0.00218597	0.632343	-0.00601513	0.154776	-0.00493858	0.241123	-0.00520507	0.213913	-0.00210505	0.616371	-0.00450435	0.242609	-0.00951194	0.00381683	-0.00149402	0.726151	0.000532796	0.885305	-0.00234207	0.501236	-0.0105149	0.000383717	-0.00357082	0.233085	-0.00116122	0.798825	-0.00367959	0.362762	0.00185585	0.658896	-0.00426184	0.237355	0.00543999	0.198435	0.00747185	0.0768421	-0.000984704	0.684468	-0.0094077	0.0243022	-0.00326453	0.193413	0.00495523	0.42502	-0.000119153	0.98098	-0.00359387	0.468375	-0.000904374	0.83799	0.00106368	0.831073	0.000179192	0.971301	0.00517569	0.0515596	-0.000278676	0.930829	0.000885451	0.854623	0.00114246	0.762715	-0.00395554	0.34597	-0.00543405	0.0101918	-0.00064256	0.757456	-0.000674469	0.72725	-0.00154281	0.461406	-0.00388504	0.0621384	-0.00349628	0.0542117	-0.00331769	0.113418	-0.00369905	0.0228568	0.000628267	0.768543	0.00701406	0.229069	-0.000988148	0.574745	-0.00936022	0.0432362	0.000409931	0.841702	0.00126275	0.439103	0.00093516	0.625849	-0.000530216	0.762521	-0.00770376	0.318977	0.00411236	0.199755	0.00123648	0.721182	-0.00173713	0.722692	-0.00139743	0.838677	-0.00148357	0.424633	-0.000572259	0.735512	0.00107513	0.461624	0.00532263	0.404276	-0.00837387	0.360678	-0.0160009	0.0644148	0.0101742	0.125912	0.002388	0.474059	0.00189049	0.587996	0.000390242	0.926143	0.0102284	0.276531	-0.00161416	0.746447	-0.00138736	0.926545	-0.00123373	0.843928	-9.98657e-05	0.991131	0.00239683	0.498141	-0.00495078	0.62004	0.000664753	0.853062	0.00231802	0.587159	0.00307584	0.507245	-0.0109224	0.00520896	0.00408694	0.409935	0.00355415	0.604015	-0.0239764	0.117924	-0.00490264	0.749052	0.00467598	0.416502	0.000391053	0.954972	-0.00891555	0.148162	7.59209e-05	0.937443	-0.00037328	0.775401	-0.00598559	0.288356	-0.00222944	0.134849	-0.00683922	0.0956745	0.0019592	0.724668	-0.00495638	0.312676	0.000639934	0.928845	-0.00597708	0.110914	0.00875692	0.103203	-0.00142006	0.776585	0.00584745	0.287295	0.00372356	0.527713	0.00471994	0.181188	0.00421431	0.219719	0.000581503	0.698314	-0.0016002	0.622331	-0.00496039	0.0578938	0.00322395	0.625093	0.00231074	0.808684	-0.00306306	0.51913	-0.000114376	0.970229	0.00212724	0.732794	-0.00341023	0.13173	0.00199184	0.146665	-0.00298859	0.353279	-0.0020482	0.486317	-0.00118552	0.65374	-0.00282884	0.280579	-0.000742148	0.943049	-0.00466907	0.0691034	-0.00489688	0.0624109	-0.00450111	0.202916	0.00267833	0.178971	-0.00914714	0.0302899	-0.000716259	0.596648	0.00661342	0.409936	0.0107149	0.0151908	-0.00130377	0.772348	0.000473629	0.556341	-0.00462246	0.133604	0.00240985	0.255315	0.00647235	0.232081	-0.00314061	0.809975	-0.00152842	0.856385	0.0125804	0.109055	-0.00869844	0.0354348	-0.0119632	0.117357	0.00215711	0.561101	-0.00562494	0.18191	0.00328734	0.171351	-0.00338878	0.104047	0.00508416	0.459511	0.00280792	0.650835	0.00201114	0.108241	0.00203471	0.79338	0.00648953	0.549567	-0.00853623	0.0323136	-0.00641766	0.270178	-0.00239028	0.671983	0.00890563	0.189949	0.00142262	0.835051	0.00138608	0.60504	-0.00101091	0.634473	0.00575349	0.289402	0.0169881	0.0399633	-0.00710315	0.385096	-0.00589617	0.449438	0.000464875	0.911229	-0.00244711	0.779401	-0.000192136	0.95323	-0.00140753	0.920747	-0.00146757	0.922596	-0.00642115	0.334321	0.00884116	0.161227	0.00702687	0.643415	-0.0291263	0.110227	0.0129071	0.363585	0.0191594	0.0725857	-0.0146142	0.266792	0.00423533	0.69802	-0.00106421	0.83664	-0.00510937	0.494849	0.00116189	0.877341	0.0531463	0.0328854	-0.0168224	0.0960139	-0.0036944	0.716643	0.00790816	0.430449	-0.0183868	0.186029	0.00293496	0.832381	-0.000939401	0.939835	-0.007633	0.58239	-0.00150847	0.913494	-0.00605935	0.660932	0.000589071	0.899872	-0.0101122	0.149113	-0.00514413	0.374856	0.000989014	0.869542	-0.0012027	0.807679	-0.00368712	0.556708	0.00377186	0.259399	0.0135283	0.212445	0.0189517	0.0759213	0.000748205	0.818353	-0.00182746	0.469867	-0.0026931	0.734283	0.0146507	0.263446	0.00270256	0.487247	0.00144967	0.689046	0.0113247	0.0254583	0.00342716	0.52978	0.00179802	0.726056	0.00470427	0.393103	8.79705e-05	0.98795	-0.010342	0.0943843	-0.00364878	0.454431	0.00654267	0.158597	0.0061173	0.231178	0.0052018	0.221676	-0.00156845	0.730966	-0.00279655	0.78164	0.0030741	0.525495	-0.00339764	0.685965	0.00353779	0.530548	0.00674661	0.00835216	0.0074944	0.172939	-0.0105886	0.149966	0.0149357	0.0402445	0.00357541	0.805507	0.00990284	0.174397	0.00495417	0.425119	0.00564508	0.0552921	-0.000588042	0.935043	-0.0021102	0.784221	0.0519809	0.0138419	-0.00159042	0.533342	-0.00317696	0.0956678
rs75084067	0.0150702	0.693162	0.0141408	0.46466	0.050629	0.0209525	0.0129871	0.265514	-0.00802349	0.444629	-0.00522319	0.618624	-0.0116903	0.255195	0.0111122	0.282555	-0.00846727	0.405127	-0.0160677	0.183073	0.0105941	0.448409	-0.00663304	0.638776	-0.00475716	0.609024	-0.00571404	0.584922	0.00952337	0.227587	0.00701063	0.496086	0.00117479	0.847538	-0.00463016	0.533972	-0.00689578	0.179257	-0.00467454	0.36309	0.00740561	0.0803412	-0.00381848	0.778636	-0.00457658	0.230197	0.00105505	0.923608	-0.00997394	0.377733	0.0017511	0.86672	-0.013177	0.205676	8.97191e-05	0.993076	0.0140894	0.174984	0.00265193	0.780503	-0.00689379	0.395891	-0.00831527	0.429621	-0.0078549	0.38898	0.0230821	0.00728788	0.00282118	0.699608	-0.00383911	0.603567	0.00441449	0.69508	-0.00959025	0.336896	-0.0124417	0.230745	-0.00640017	0.472261	0.00314379	0.763344	0.00133004	0.898516	0.0099991	0.0948553	0.0101559	0.324635	-0.00378463	0.541489	0.0217764	0.155553	0.00164842	0.893978	-0.023365	0.056701	0.00875007	0.423911	0.0196204	0.111474	0.0159553	0.195109	-0.0140486	0.0338837	0.00873988	0.271373	-0.00587501	0.622715	-0.00197942	0.832077	0.0171861	0.0970571	0.00627517	0.229603	-0.00844049	0.100456	-0.00461055	0.333569	-0.000236401	0.963588	0.00296651	0.564348	0.00611759	0.172094	-0.00263809	0.61003	-0.00203392	0.612398	-0.00315445	0.549961	-0.0179218	0.215131	-0.000883454	0.838901	-0.00160575	0.888274	0.00172586	0.733324	-0.00118459	0.768654	-0.00468827	0.322705	0.00407261	0.353482	0.0246485	0.203478	-0.008109	0.313321	-0.00437801	0.615658	0.00165337	0.893253	-0.00955295	0.580217	-0.000635269	0.890077	-0.000912538	0.829879	0.00387429	0.291937	-0.0043826	0.785229	-0.0203923	0.37438	0.0231545	0.286463	-0.00167804	0.920511	0.00026088	0.975245	-0.0219808	0.0117994	-0.00429551	0.688248	0.00933516	0.695472	-0.00835199	0.510954	0.0525077	0.168224	0.0102429	0.519751	-0.018505	0.4161	-0.000415884	0.962599	-0.0379859	0.135063	-0.00434983	0.628834	-0.0063146	0.559216	0.00798284	0.496843	0.00289111	0.770773	0.00814222	0.517924	-0.00556277	0.746195	0.0173009	0.65651	-0.0551037	0.155931	-0.0281261	0.0513086	0.011376	0.512392	0.0128014	0.40701	0.00231259	0.340663	-0.00174292	0.595024	-0.00576321	0.683458	-0.000660984	0.859785	-0.00310914	0.762562	-0.00484807	0.728239	0.00814325	0.508225	-0.00462137	0.796879	-0.0185906	0.0484085	-0.00562087	0.67659	-0.00488063	0.697205	-0.0111788	0.417208	-0.0209568	0.156211	-0.00142336	0.872298	-0.000794312	0.926512	-0.00160909	0.669107	-0.0100051	0.218944	-0.00385348	0.551006	0.0079768	0.629418	0.0115107	0.630428	0.0118313	0.320645	0.00337665	0.660203	-0.0150964	0.334402	-0.000157875	0.977799	0.000944099	0.783736	0.000883709	0.912761	-0.00166177	0.821808	-0.00501579	0.448969	-0.00737321	0.26219	-0.0176749	0.49989	-0.00555256	0.381181	-0.00295914	0.648279	-0.00161824	0.852983	4.67276e-05	0.992418	0.00971093	0.351402	-0.00230879	0.489376	0.0192162	0.332808	-0.00879928	0.421244	-0.0111804	0.31677	0.000825227	0.677996	-0.00128348	0.865939	0.0080469	0.12392	0.0146731	0.280805	-0.0216275	0.511654	0.0197125	0.354034	-0.033478	0.0917795	-0.0202548	0.0518519	0.0425489	0.0270039	-0.0151222	0.0988219	0.0106754	0.304982	0.00155743	0.79294	-0.000902859	0.860498	0.0147209	0.384767	-0.00694014	0.650202	0.00179098	0.562374	-8.72186e-05	0.996389	0.0127862	0.634526	0.00753156	0.448554	-0.0327957	0.022581	0.00394317	0.777309	-0.0113063	0.499899	0.00254217	0.880187	-0.000210745	0.974614	0.00397266	0.44958	-0.024424	0.069366	-0.00485448	0.812408	0.0291738	0.148926	-0.0118135	0.540504	-0.0121768	0.237317	-0.00318862	0.883359	0.000883287	0.913163	0.0533273	0.1264	-0.0456686	0.19681	0.00879997	0.573626	-0.0218542	0.140803	0.0533254	0.138436	-0.0304637	0.480685	0.0142172	0.672876	0.0424119	0.0905004	0.0225575	0.465032	-0.00323992	0.899486	-0.0336995	0.00791155	0.0300273	0.106317	0.0075306	0.687193	0.0890402	0.143388	-0.0208076	0.404556	0.0638559	0.0110455	-0.0154668	0.532055	-0.0181861	0.60314	0.0140716	0.686953	0.0153985	0.622712	-0.0242995	0.488153	0.0242385	0.487319	-0.0305643	0.379763	0.0070975	0.541255	-0.03205	0.0673331	0.0126186	0.380828	0.0197571	0.186375	0.0163628	0.18338	0.0174663	0.262472	-0.000529407	0.949294	0.034095	0.222153	0.0175159	0.51817	0.00480695	0.554151	-0.002602	0.678938	0.0409783	0.0374856	-0.0175244	0.596405	0.000961074	0.920323	-0.00868419	0.331857	-0.0116142	0.353648	-0.00125696	0.926238	-0.0160977	0.206682	0.0196706	0.150628	-0.00293133	0.839367	0.00403707	0.793043	-0.0105555	0.384457	0.00265319	0.818286	-0.00486606	0.698036	0.0165138	0.115977	0.015219	0.176328	0.00108577	0.965236	-0.0103148	0.389034	-0.0010517	0.959636	0.0189024	0.178292	-0.00911721	0.148673	-0.0202382	0.136132	-0.0258717	0.155487	-0.0266941	0.138677	0.0288843	0.432351	-0.013755	0.43964	0.0217754	0.155572	0.00117778	0.873324	0.0288529	0.101585	0.00652396	0.733416	0.0101434	0.845732	0.0131252	0.0356666	9.1046e-05	0.984633
rs117356839	0.0133409	0.678716	0.00357952	0.828868	0.0119631	0.523958	0.00727559	0.462372	-0.00926952	0.29815	0.000330629	0.970376	0.00236231	0.786383	0.01302	0.138143	0.00349807	0.685454	-0.0128018	0.211372	0.00724169	0.541472	0.0158753	0.186718	0.0130854	0.0982707	-0.00965295	0.277154	0.000373018	0.955574	0.000858164	0.921452	-0.00247766	0.632902	-0.00263683	0.676405	0.0019595	0.653032	0.00361693	0.407361	0.000818388	0.819951	-0.0116994	0.308771	0.00250251	0.437823	0.00784574	0.39929	0.00141198	0.882768	-0.00672405	0.447663	0.00278026	0.75266	-0.00481736	0.583053	-0.0105059	0.232998	0.00735013	0.362873	0.0058981	0.391829	0.00812096	0.363563	0.0082239	0.288023	-0.00314011	0.666988	0.00852987	0.169095	0.0136148	0.029982	0.00353552	0.711332	0.00139206	0.86942	-0.0107617	0.221947	-0.0227385	0.00262419	-0.0229639	0.00958727	-0.0100259	0.257264	-0.0073628	0.147085	-0.00328143	0.707648	-0.00715821	0.173801	-0.00106103	0.935028	0.0164502	0.115416	-0.00203485	0.84439	0.00416303	0.652699	0.00304538	0.770258	0.00202953	0.845467	0.00350505	0.528012	-0.00199761	0.766599	-0.00320952	0.75033	0.0134709	0.0887262	-0.000197324	0.9821	0.00405651	0.360266	0.00230342	0.597122	0.00371013	0.359816	-0.000290618	0.947126	-0.00270909	0.535278	0.00523471	0.168496	0.00164825	0.707393	0.00214714	0.52889	0.00352278	0.431219	0.00429634	0.726608	0.00338177	0.359968	0.00508861	0.600862	0.00626263	0.145416	0.00226081	0.508604	0.000839101	0.834812	0.00168307	0.652539	0.00510894	0.756231	0.00966905	0.156326	0.0193553	0.00894745	0.0243621	0.0199216	0.0371061	0.011412	0.00462562	0.235001	0.00388989	0.280446	0.00140533	0.652572	0.0465261	0.000659206	-0.015935	0.413463	0.00044444	0.98077	0.00793937	0.577978	-0.00309878	0.663118	0.00065265	0.929857	-0.00166284	0.852704	0.00653758	0.745556	0.0132338	0.216245	-0.0104507	0.745433	0.00864886	0.518672	-0.0128198	0.504238	0.00529741	0.4816	-0.0108803	0.610363	-0.00163749	0.830179	-0.000812518	0.929143	-0.00678563	0.494566	0.00414137	0.617655	-0.00965626	0.362726	-0.0115592	0.427755	-0.015444	0.645174	-0.0197591	0.557336	0.00228539	0.852003	-0.00223246	0.879588	-0.00460286	0.725742	-0.000792186	0.700448	-0.00308624	0.267269	0.0169207	0.158312	0.00157886	0.618901	0.00494062	0.57185	-0.00958269	0.418322	-0.00440421	0.673417	-0.00109645	0.942638	-0.00359017	0.652711	-0.0206699	0.0707744	-0.000532521	0.960102	-0.00447763	0.701774	-0.00182481	0.884367	-0.000207181	0.978005	0.000504903	0.944913	-0.00183943	0.565457	0.00293744	0.671773	0.000822633	0.880648	0.00466235	0.739905	-0.048952	0.0157594	0.00490937	0.627383	-0.000356019	0.956491	-0.0133126	0.315618	0.00421281	0.381638	-0.000185288	0.949399	0.00606233	0.376214	0.0029404	0.638353	0.00229148	0.683555	-0.00736425	0.186659	0.00103817	0.96264	0.00216918	0.687094	-0.0010577	0.84768	0.0037342	0.613924	0.00208027	0.618659	0.00251121	0.776577	0.00377611	0.183005	-0.035816	0.033299	-0.0129796	0.160946	0.0212036	0.0245888	0.00185267	0.272526	0.00656865	0.308944	-0.00312668	0.481232	-0.0146896	0.205635	-0.0165111	0.5524	0.0029268	0.871617	-8.12919e-05	0.99615	0.00132037	0.881467	0.0109053	0.505631	0.00968013	0.213275	0.0169967	0.0543085	0.00281752	0.575792	-0.000497732	0.907783	0.0236217	0.0964609	-0.0267036	0.0373008	-0.00339682	0.195657	-0.0220131	0.180167	0.0395982	0.0839006	-0.000741565	0.929061	-0.0269091	0.0289927	-0.0133893	0.263166	-0.000555718	0.969252	-0.0133373	0.357645	-0.00182593	0.747735	0.00405435	0.368519	-0.00376737	0.743145	-0.0143819	0.405808	0.00116291	0.945886	0.00302736	0.852831	-0.00703323	0.420094	0.0246346	0.176891	0.00261418	0.702495	0.0331143	0.273794	-0.000757727	0.980861	0.0218276	0.117039	-0.0226552	0.0864502	-0.00231793	0.941995	0.0128265	0.736962	0.0453022	0.127513	0.00157715	0.943718	0.0514116	0.0615961	0.00257977	0.910254	-0.00545406	0.614516	0.00924408	0.559119	-0.00400859	0.801188	0.05575	0.281931	0.0258225	0.230505	0.0210363	0.332627	0.00104302	0.961168	0.0173539	0.560804	0.00470445	0.874657	0.0195271	0.463928	0.00645255	0.828174	-0.0190262	0.522837	0.0359674	0.224741	-0.00587805	0.548432	-0.00208154	0.887847	0.00913541	0.451146	0.00395845	0.753008	-0.0160586	0.120468	-0.0153809	0.241346	-0.00912399	0.192387	0.012742	0.576321	0.00770919	0.732104	-0.00982716	0.14979	-0.000108008	0.983698	-0.0218901	0.183981	0.0181023	0.517339	-0.0167552	0.0398123	-0.00212222	0.77983	-0.00652068	0.540234	-0.00470879	0.68176	0.00973132	0.367275	-0.0039498	0.733206	0.0048085	0.695476	-0.00237819	0.855002	-0.0169249	0.0992942	-0.00714508	0.464535	0.00574267	0.590661	0.00702084	0.430862	-0.00526616	0.580588	0.0128059	0.545064	-0.00283901	0.779747	-0.0189809	0.282442	0.00912015	0.442883	-0.00328519	0.539813	-0.0184776	0.108705	0.0141651	0.359277	0.0136703	0.371365	-0.00552228	0.858859	-0.013184	0.386418	-0.00106215	0.93496	-0.00591412	0.345157	-0.00387201	0.797456	0.0130836	0.413675	-0.0767655	0.0828251	-0.00176866	0.740275	0.00111819	0.779835
rs9845394	7.98567e-05	0.991567	0.00345831	0.371268	-0.004446	0.310043	0.00465395	0.046891	-0.00429945	0.0414335	-0.00200016	0.342401	-0.00244189	0.236144	0.000449339	0.828703	-0.00033213	0.8708	0.000347394	0.885967	-0.000137735	0.960834	-0.00189792	0.504487	0.000454257	0.808191	-0.00220701	0.293627	0.00146293	0.355983	-0.00218591	0.288895	-0.00110856	0.366386	-0.00201016	0.178754	-0.000267664	0.795081	-0.000282083	0.784715	0.001634	0.0547628	0.00719497	0.00814941	-4.52973e-05	0.952667	-0.00116914	0.595391	0.000374771	0.868779	-0.00302055	0.149494	-0.00975825	2.97612e-06	-0.00805535	0.000104781	-0.00186015	0.372207	-0.00983298	2.69462e-07	-0.00377818	0.020473	0.00251619	0.234183	-0.00189634	0.300502	-0.00160168	0.353673	-0.004609	0.00169398	-0.00185925	0.210492	-0.00352613	0.118755	0.00978303	1.05413e-06	7.24576e-06	0.997227	-0.00356632	0.0461401	0.0088953	2.23074e-05	-0.000833662	0.690537	0.00385611	0.00133303	-0.00314939	0.128301	-0.000758817	0.54217	0.0142947	3.46919e-06	-0.012033	1.17035e-06	-0.00733896	0.00279812	0.00559646	0.0106774	-0.00356962	0.148505	-0.00306551	0.214107	-0.00462519	0.000441461	0.00270397	0.0894582	-0.00716829	0.00275021	0.00194273	0.299878	0.00212333	0.307572	0.00235003	0.0250319	0.00168962	0.101442	0.00062092	0.517249	0.000382261	0.712846	0.00461432	7.98687e-06	0.00329471	0.00025313	0.00271919	0.0088756	0.00233972	0.00370353	0.000796783	0.451516	-0.00242942	0.402035	0.00267982	0.00214141	0.00583509	0.0110383	-0.00185746	0.0679964	0.00190864	0.0183476	0.000178532	0.851113	-0.00109325	0.212299	-0.00321149	0.405075	-0.00179432	0.262728	0.000152823	0.929595	0.0011947	0.624987	-0.00366837	0.284266	-0.00218352	0.0177417	-0.00182902	0.0307178	1.36549e-05	0.985058	3.9321e-05	0.990155	-0.0141322	0.00201841	-0.00931903	0.0309837	0.00582829	0.0801199	0.00316883	0.0576546	0.00033039	0.84944	0.00292107	0.165984	0.00407954	0.385554	0.000890515	0.721972	-0.0141659	0.0598942	-0.000278965	0.929116	0.00594403	0.186133	0.00149695	0.397245	-0.00873288	0.0806213	0.000780285	0.663536	0.00231648	0.278446	0.0012951	0.576834	0.00138911	0.476723	0.00287707	0.246703	-0.00347025	0.310894	0.00585395	0.448881	-0.00254135	0.743033	0.00111988	0.696838	0.00527802	0.127147	-0.00397922	0.196679	-3.58695e-05	0.940846	0.000726941	0.266161	0.00315153	0.263143	-0.000808772	0.277757	0.00115987	0.571805	0.00397956	0.152285	0.00265813	0.278636	-0.0131469	0.000240445	0.000720508	0.70065	-0.00530878	0.0480396	0.0027573	0.270153	0.00296171	0.280763	0.0006476	0.826004	0.000265188	0.88048	0.00225863	0.188172	1.27329e-05	0.986462	0.00214456	0.186592	0.000916062	0.480052	0.00309609	0.347774	-0.00130199	0.784798	0.00521036	0.0282573	0.00310181	0.0428525	-0.00250421	0.421149	-3.53632e-07	0.99975	-0.000271252	0.69244	0.000344173	0.830556	-0.0020367	0.165859	0.000122921	0.925848	-0.000464744	0.722827	0.00602885	0.245682	0.00095847	0.451701	0.00180721	0.165204	0.00730276	3.09804e-05	0.000295926	0.76453	-0.0109709	1.59866e-07	0.000339926	0.612445	-0.0100259	0.0117465	0.000388422	0.859089	-0.00479946	0.0316124	0.000225759	0.571417	0.00396445	0.00946888	0.00166457	0.113035	0.00248889	0.357289	0.00811998	0.214576	0.00211349	0.616449	0.00683733	0.0809877	-0.0015306	0.458746	-0.000859955	0.821744	0.00224916	0.221661	-0.00317128	0.129088	0.000953036	0.423804	-0.00224712	0.029201	0.00508944	0.134239	-0.00367284	0.231006	0.000305566	0.622655	-0.00233552	0.545896	0.0111059	0.0396131	-0.00580542	0.00339769	0.00498421	0.0848151	0.00350998	0.210948	-0.0080446	0.0171245	-0.006126	0.0710704	-0.0008766	0.510631	-0.000594811	0.57364	-0.00389965	0.149296	-0.000960942	0.815301	-0.00388402	0.338873	0.000156121	0.967884	0.00336378	0.10458	-0.00739441	0.0882277	-0.000553361	0.734093	-0.0022156	0.753499	-0.0092384	0.214373	-0.00731363	0.025646	0.00769088	0.0133936	0.0181541	0.0154555	-0.0225056	0.012395	0.0151203	0.0309793	-0.00142714	0.786094	-0.00463684	0.474455	-0.000100918	0.985037	-0.000652752	0.798359	-0.00441205	0.235957	0.000258425	0.94498	0.0111212	0.37444	-0.00198182	0.69315	-0.000265404	0.958153	0.00311383	0.532037	-0.00614069	0.375569	-0.00477294	0.489745	-0.00922818	0.136988	-0.00899504	0.193613	-0.00301567	0.663152	-0.00558507	0.417416	0.00456287	0.0485432	0.00517677	0.137281	0.00380366	0.184383	0.000942889	0.75128	-0.00107962	0.658435	0.0048172	0.120511	0.000713037	0.666084	0.0136055	0.0115678	0.00362776	0.494881	-0.000856977	0.594687	0.00064249	0.607482	0.000603199	0.877452	0.00297101	0.651357	-0.0044622	0.0207246	-0.00256131	0.153953	-0.0109536	1.31243e-05	-0.000574258	0.832364	0.00104726	0.681539	0.000707905	0.796055	-0.000665333	0.818328	0.00641033	0.037123	0.00484033	0.046028	0.00490756	0.0334939	-0.00345741	0.170363	-0.00704454	0.000844301	0.000755495	0.738308	-0.0121462	0.0152309	6.0059e-05	0.980053	-0.00694675	0.0956817	0.000951524	0.733931	-0.00335289	0.00820701	-0.00502168	0.0655232	-0.00897396	0.0140486	-0.00014657	0.967677	0.00523842	0.471879	-0.00298946	0.40873	0.0142947	3.46891e-06	-0.00124358	0.398174	-0.000453736	0.899037	-0.00613645	0.106087	-0.0283283	0.00683035	0.00416708	0.000984767	-0.00375052	7.22985e-05
rs6794614	0.00471025	0.545298	0.00365786	0.358373	-0.00818262	0.069586	0.00457116	0.0580536	-0.00711346	0.00105644	-0.00422608	0.0514477	0.00104833	0.621435	-0.000554355	0.795461	-0.00139291	0.507681	0.00170158	0.495159	-0.00394279	0.172204	-0.0024816	0.396654	5.63405e-06	0.997667	-0.00103466	0.632586	0.000343887	0.833123	0.00127402	0.548332	-0.000768505	0.543135	0.000718353	0.640783	-0.00143579	0.176006	0.00158079	0.137111	0.00206515	0.0184061	0.00709172	0.0113559	0.000854679	0.2769	-0.000554036	0.807027	-7.96373e-06	0.997281	-0.00138413	0.521355	-0.00947582	1.05572e-05	-0.00903723	2.37762e-05	-0.00130729	0.542499	-0.0095805	1.13623e-06	-0.00238882	0.154798	0.00438071	0.044295	-0.00220798	0.241771	-0.00132794	0.455226	-0.00167426	0.268163	-0.000172696	0.91008	-0.00155138	0.505144	0.0126124	9.87615e-10	-0.00156322	0.466562	-0.00151542	0.410596	0.00877705	4.84481e-05	-0.00354078	0.100604	0.00466176	0.000165374	-0.00429481	0.0440283	-0.000423765	0.74098	0.0121195	0.00013298	-0.012695	6.38286e-07	-0.00687844	0.00652256	0.00451792	0.045368	-0.00637938	0.0121728	-0.00228146	0.369304	-0.00525798	0.000105268	0.00345884	0.0348573	-0.00611961	0.0130946	-0.000235481	0.902899	0.00284494	0.184321	0.00424753	8.40318e-05	0.00270186	0.0109864	0.00167333	0.0902159	-0.000211928	0.842934	0.00645945	1.27039e-09	0.00448102	1.35101e-06	0.00399091	0.000192086	0.00319393	0.000119608	0.000336413	0.757622	0.00157685	0.597516	0.00322774	0.000330013	0.00928075	8.75634e-05	-0.00194625	0.0633228	0.00160808	0.0536678	0.000101227	0.917688	-0.000383994	0.67062	-0.00135258	0.733616	-0.00268849	0.103345	0.000954767	0.59195	0.001407	0.576174	-0.00114236	0.746126	-0.0024386	0.0101318	-0.00131114	0.132732	0.000193614	0.796527	-0.000167772	0.959235	-0.0132312	0.00501779	-0.00684536	0.124056	0.00467203	0.173306	0.0031091	0.0706001	-0.000646196	0.718598	0.00286027	0.18829	0.00172699	0.721652	0.00111267	0.666264	-0.0121913	0.116319	9.81857e-05	0.975765	0.00696782	0.132734	0.00160879	0.377128	-0.00312994	0.543661	0.000552902	0.764741	0.00108802	0.621514	0.000562539	0.814121	0.0058676	0.00352976	0.00252701	0.323917	-0.00457274	0.194885	0.0158134	0.0471901	-0.00640874	0.422698	0.000829426	0.779389	0.00579819	0.103805	-0.00242631	0.444801	-0.000152083	0.76008	0.000923401	0.170372	0.00764406	0.00842383	-0.000262628	0.732276	0.00387396	0.0667827	0.00400184	0.162319	0.00407996	0.1065	-0.0127474	0.00054839	0.00170568	0.376944	-0.00691971	0.0123559	0.00509973	0.0477323	0.0030451	0.281709	0.000541069	0.858499	-0.000888332	0.624916	0.00178118	0.313781	-0.000267203	0.729647	0.00405194	0.0154294	0.00291391	0.0291882	0.00588377	0.083244	-0.0037228	0.448415	0.0069619	0.00443312	0.00461672	0.00343549	-0.00191846	0.549656	0.00142677	0.22064	-0.000611106	0.387034	0.000817072	0.62191	-0.000422382	0.780293	-0.000488615	0.719501	0.00102886	0.445912	0.00404687	0.450007	0.00248703	0.0579501	0.00374235	0.00527709	0.00991175	3.98719e-08	-0.000216284	0.831658	-0.00989863	4.39453e-06	0.000952248	0.168207	-0.0120301	0.00332756	-0.00228585	0.310469	-0.00461147	0.044949	-0.000334954	0.414967	0.0053506	0.000672212	0.00258459	0.0168765	-0.000253666	0.927412	0.0137418	0.0413399	0.00064771	0.881458	0.00656869	0.103796	-0.00011607	0.956494	0.00177556	0.651338	0.000743448	0.694849	-0.00271554	0.206951	0.00101614	0.407607	-0.000706584	0.506117	0.0016863	0.630327	-0.00690846	0.0288519	-3.29645e-05	0.958886	-0.00326549	0.412201	0.0118445	0.0330512	-0.00488618	0.0168312	0.00638903	0.0317674	0.00367253	0.203246	-0.0098632	0.00446496	-0.00412033	0.237647	-7.03764e-05	0.959058	0.000644928	0.553138	-0.00676013	0.0150585	-0.00281976	0.506009	-0.0047415	0.257424	0.000130114	0.974023	0.00339608	0.111779	-0.00887539	0.0471508	0.000760133	0.650779	-0.00089902	0.90144	-0.00800644	0.294043	-0.00608797	0.0701653	0.00508534	0.110903	0.0147005	0.0559002	-0.0161543	0.0800409	0.0113436	0.114478	-0.00721738	0.180985	0.00406106	0.541343	-0.00164248	0.766009	-0.000569462	0.828531	-0.00632405	0.0993634	0.00060258	0.87594	-0.0005494	0.966259	-0.000499296	0.923058	-0.000654007	0.900041	0.00434774	0.396571	-0.000934689	0.895518	-0.00095719	0.892747	-0.0132657	0.0373579	-0.00744127	0.295002	-0.00365316	0.607342	-0.00286848	0.685135	0.0043367	0.0688908	0.00690248	0.0546707	0.00462256	0.117527	0.00141215	0.645106	-0.00036534	0.884614	0.00469991	0.141629	0.000592836	0.727674	0.0127909	0.0211262	0.00186621	0.73323	-0.000807954	0.626559	0.000125233	0.922612	0.00233624	0.56265	0.00298085	0.660619	-0.00605473	0.00230578	-0.0041609	0.0245047	-0.0136784	1.26527e-07	-0.00166464	0.551098	0.000976086	0.710223	-0.0011984	0.670735	-0.00127207	0.669881	0.00955483	0.00254123	0.0054709	0.0284624	0.00331221	0.16329	-0.00409805	0.114598	-0.0111554	2.86542e-07	0.000226723	0.922483	-0.0143075	0.00550669	0.000337567	0.891503	-0.0135657	0.00157868	0.00092247	0.74905	-0.00488348	0.000184844	-0.00632387	0.0243099	-0.00696752	0.0641379	-0.00213205	0.567139	-0.00060197	0.936077	-0.00351014	0.346067	0.01212	0.000132892	-0.00292785	0.0534769	-0.0025129	0.495044	-0.00598426	0.12662	-0.0306618	0.00446691	0.00487098	0.000186158	-0.00369483	0.00014727
rs75459996	0.00906353	0.471519	-0.00368326	0.566552	-0.00379805	0.601655	-0.000124334	0.974599	-0.00444154	0.206307	-0.00651402	0.0637616	0.00254765	0.458544	-0.00708474	0.04074	-0.0068632	0.0438505	0.00327256	0.418046	-0.0105879	0.0235688	0.00187043	0.693446	-0.00727531	0.0198278	0.0123566	0.000422052	-0.00275738	0.29677	0.00304015	0.376673	0.0053266	0.00924342	-0.000505156	0.839403	-0.0013929	0.417454	-0.00105617	0.539602	-0.00316719	0.0255614	0.00557477	0.218337	-0.00109972	0.386752	0.00371028	0.31143	-0.000870157	0.817913	0.00268514	0.442264	0.000810048	0.816089	0.00101627	0.76913	0.0010961	0.752546	0.00313896	0.324766	0.00419103	0.123179	2.235e-05	0.994943	0.000815017	0.789553	0.00155686	0.588689	0.000667217	0.785219	0.000113509	0.963425	0.00167569	0.656602	-0.000809584	0.808591	0.00722623	0.0376357	-0.00774604	0.00939232	-0.00184028	0.598771	-0.00108455	0.756084	0.00543132	0.00671212	-0.00520316	0.131845	-0.00165574	0.425092	0.0076095	0.138446	0.00138935	0.736399	0.0016089	0.694315	-0.0144517	7.67866e-05	-0.000440001	0.914931	0.00631271	0.125002	0.00674039	0.00209793	0.00363476	0.170961	-0.00525206	0.188663	-0.0015078	0.629327	-0.000850725	0.806313	0.0023041	0.187548	0.000201623	0.906687	0.000486992	0.760625	-0.00187499	0.278632	0.00264914	0.124222	0.00294538	0.049807	0.00228825	0.186581	0.000248211	0.853383	0.00295681	0.0937149	0.0133553	0.00554581	0.00237992	0.102084	0.00525674	0.169167	-0.00170541	0.314972	-0.00133589	0.32207	-0.000669138	0.672968	-0.00122316	0.401264	-0.00548609	0.392539	-0.00452686	0.0891417	-0.000350941	0.903047	-0.00392231	0.335317	-0.0045848	0.421627	-0.00586583	0.000133402	-0.0015226	0.279253	-0.00176945	0.145097	-0.00480676	0.365085	-0.00598955	0.431008	-0.00476377	0.507345	-0.00447437	0.416764	-0.00210103	0.44858	0.00360819	0.212987	-0.000205938	0.953174	0.000264367	0.973103	0.00142168	0.733047	-0.00645872	0.606507	0.00719936	0.168354	-0.00378693	0.612875	0.00173561	0.554871	0.0148033	0.0756381	-0.00113747	0.702772	0.00208151	0.558756	0.00472728	0.221312	0.00266483	0.412862	-0.00442905	0.284736	-0.00620942	0.275269	-0.0100022	0.437045	0.00191331	0.882118	0.0128771	0.00703177	-0.00110381	0.847773	-0.00532768	0.298441	7.99745e-05	0.920726	-0.00137463	0.205925	0.0102038	0.0292917	0.00139118	0.261325	0.00582247	0.0877631	-0.000779229	0.866065	-0.0071212	0.0807177	0.00466456	0.43303	-0.00330929	0.287989	-0.00406828	0.361958	0.00538412	0.195173	0.00145553	0.749791	0.00472163	0.334883	0.00192125	0.512116	-0.000146506	0.959033	-0.00112065	0.368946	-0.00307839	0.254043	0.000118944	0.95614	-0.00373675	0.495506	-0.0151381	0.0562911	-0.00681513	0.0843236	-0.00138217	0.587153	0.00355255	0.492473	-0.00188025	0.317191	0.000494243	0.664559	-0.00199917	0.454628	-0.00110372	0.651413	-0.00127168	0.562411	-0.00413809	0.0573616	-8.44664e-06	0.999222	-0.000535703	0.800779	0.00236359	0.276417	0.000796202	0.785257	0.00389883	0.0179246	0.0050441	0.148474	0.00200967	0.0725385	0.0169358	0.0106914	0.0086587	0.0177125	0.00100298	0.787637	0.000771193	0.246416	-6.72969e-05	0.978928	-0.00102466	0.558517	-0.00447736	0.318501	-0.0109073	0.314442	0.00136639	0.845331	0.00563743	0.385864	0.00261993	0.444923	-0.00261336	0.68	0.00408909	0.182664	-0.00329536	0.344231	-0.00253137	0.20261	-8.24339e-05	0.961629	-0.00311695	0.580845	-0.00997103	0.0503287	-0.000852949	0.410065	-0.0013473	0.833418	-0.0063696	0.476075	0.00397644	0.226847	0.00462459	0.338894	-0.00495183	0.291358	0.000634137	0.910486	1.01742e-06	0.999857	-0.00255382	0.251879	-0.00146419	0.40747	0.00520013	0.24988	0.00527315	0.443718	0.00477023	0.482928	-0.000833636	0.897774	0.00196247	0.57143	-0.00472196	0.51559	0.000638861	0.814452	0.00927543	0.434195	-0.0119381	0.342667	0.00554903	0.316636	-0.0075576	0.150609	0.000279571	0.982443	0.00970393	0.524893	0.00618228	0.603262	0.000111386	0.99001	0.0106608	0.331259	0.00500757	0.581925	0.00764398	0.0723784	-0.00821226	0.185854	0.00911237	0.144431	0.000526019	0.979764	-0.0137499	0.104317	-0.00383689	0.652565	-0.000297663	0.971721	-0.00537023	0.641275	-0.00102686	0.928809	0.00660634	0.521791	0.0101431	0.377092	0.0069699	0.544489	-0.00445102	0.697281	0.00585077	0.127438	0.00207647	0.719663	0.000350514	0.941236	0.00434473	0.378754	0.00360258	0.373891	0.00516194	0.316073	0.00168956	0.537928	-0.0131928	0.13873	-0.00646311	0.462267	0.00439522	0.100291	-0.00429495	0.0385189	-0.00155413	0.810632	-0.0087217	0.420513	-0.00305227	0.342739	-0.00139494	0.641523	0.00510256	0.223261	0.00406509	0.370314	0.00229386	0.591077	0.0014014	0.759729	0.00274752	0.570911	-0.006894	0.180192	-0.00583461	0.150477	-0.00697459	0.0708346	0.00372543	0.376893	0.00699904	0.0466114	0.000944899	0.802152	0.0187751	0.0245113	-0.00250868	0.531141	-0.00537202	0.439771	-2.08667e-05	0.996434	0.00515406	0.0147882	0.0119162	0.00876817	0.00318968	0.599519	0.0207153	0.000572562	-0.0184239	0.128871	0.000768929	0.899257	0.00761365	0.138229	-0.00208177	0.394761	0.00563976	0.347617	-0.0063146	0.316004	0.0501685	0.00406388	-0.00359913	0.088676	0.00218782	0.163675
rs72917131	0.00568517	0.70365	0.0147978	0.0554436	0.0146261	0.0946035	0.00250633	0.592671	-0.00120259	0.775561	-0.00328472	0.435664	-0.0125413	0.00235239	0.00891609	0.0317518	-0.00645652	0.113943	-0.00139159	0.773893	-0.00153109	0.784976	-0.0108105	0.0571868	-0.00857354	0.0218985	0.00244683	0.560553	0.00166279	0.599979	-0.00594866	0.149147	0.00192856	0.432201	-0.00914362	0.00223301	0.00322459	0.117883	-0.00185499	0.369301	-0.00190329	0.263414	-0.000720026	0.894647	-0.00285271	0.0615107	-0.000504	0.908837	-0.00274051	0.545415	-0.00654872	0.118396	-0.0054969	0.188455	-0.00566154	0.172981	-0.00281027	0.500209	-0.00468485	0.220545	-0.0093744	0.00405417	-0.00126147	0.765625	0.000787184	0.829902	-0.00241002	0.485417	-0.0101619	0.000541575	-0.0036736	0.216249	-0.000613781	0.891977	-0.00408634	0.308277	0.00174271	0.676053	-0.00365051	0.307605	0.00468794	0.263937	0.00700781	0.0943748	-0.00116464	0.628025	-0.00878026	0.0340893	-0.00321522	0.196639	0.00467504	0.448039	0.000745466	0.880499	-0.00238758	0.627297	-0.000920029	0.833942	0.00160347	0.745847	0.00050298	0.91893	0.00521436	0.0480125	-0.000866486	0.785556	1.88186e-05	0.996868	0.0014899	0.691421	-0.00452185	0.277462	-0.00533614	0.0109788	-0.000345642	0.867024	-0.00086779	0.651016	-0.00140291	0.499604	-0.00378359	0.0670845	-0.0036484	0.0428623	-0.00318461	0.125606	-0.00394903	0.0143207	0.000321686	0.879279	0.0071301	0.217442	-0.00127266	0.466321	-0.00981748	0.0326256	0.00027992	0.890658	0.0014801	0.360635	0.00119584	0.52973	-0.000249994	0.885818	-0.00774827	0.312273	0.00349144	0.272498	0.00116278	0.735251	-0.0018582	0.702112	-0.00200062	0.769008	-0.00165011	0.370715	-0.000927783	0.580922	0.000993055	0.493268	0.00382634	0.54578	-0.00906238	0.3187	-0.0147868	0.0849218	0.01046	0.112708	0.00206606	0.532387	0.0013531	0.695852	-0.000152959	0.970797	0.00966334	0.300262	-0.00267799	0.588741	-0.000973856	0.948001	-0.00157475	0.800132	-0.000329299	0.97053	0.00185635	0.596906	-0.00505747	0.60978	0.000521111	0.883643	0.00120395	0.776246	0.0032559	0.479323	-0.0114938	0.00305156	0.00477559	0.331843	0.00297548	0.661637	-0.0240057	0.114908	-0.00368468	0.808725	0.00409327	0.473405	0.000454903	0.947212	-0.00849097	0.165065	0.000118331	0.901875	-0.000391182	0.763135	-0.00597122	0.285693	-0.00155127	0.294311	-0.00538587	0.185969	0.00232402	0.673654	-0.0056664	0.244636	-4.59581e-06	0.999484	-0.00606707	0.102932	0.00902623	0.0904393	-0.00189221	0.703103	0.0053977	0.322135	0.00229555	0.694754	0.00456261	0.192656	0.00364833	0.284282	0.000900392	0.545276	-0.00205989	0.522788	-0.00515981	0.0467399	0.00251674	0.700604	0.000243256	0.979501	-0.00327738	0.486863	-0.000129746	0.965964	0.00241452	0.69608	-0.00348256	0.120765	0.00205412	0.131364	-0.0028093	0.379102	-0.00206995	0.47822	-0.00141305	0.58994	-0.00248508	0.339352	-0.000505815	0.960873	-0.00443824	0.0815443	-0.00538331	0.0389409	-0.00446843	0.202624	0.0026074	0.187206	-0.00881254	0.0353891	-0.000440866	0.742637	0.00724281	0.362998	0.0106635	0.0148649	-0.00199374	0.655609	0.000576042	0.470764	-0.00471116	0.123279	0.00194633	0.354381	0.00579423	0.280629	-0.00144453	0.911186	-0.000816764	0.922294	0.0117001	0.132829	-0.00838272	0.0409114	-0.0109738	0.147387	0.00235581	0.522273	-0.00566228	0.175555	0.00249038	0.296208	-0.0034019	0.100032	0.00785328	0.249567	0.002787	0.650728	0.00197418	0.111986	0.00100899	0.895849	0.00588122	0.584633	-0.00945004	0.016962	-0.00621991	0.281282	-0.00190351	0.733871	0.0103115	0.125971	0.00264179	0.696625	0.000802774	0.762664	-0.00100359	0.634163	0.00644669	0.231416	0.0166024	0.0430237	-0.00722794	0.372922	-0.00597862	0.439493	-0.000234988	0.954704	-0.00292313	0.735851	-0.000506121	0.876244	-3.42834e-05	0.998052	-0.00163323	0.913309	-0.00546074	0.408495	0.00797631	0.203237	0.0104399	0.488657	-0.0329046	0.0692791	0.0130489	0.355096	0.0184422	0.0818838	-0.0145119	0.267072	0.00175269	0.87159	-0.000844837	0.868909	-0.00535392	0.470738	0.00229352	0.758678	0.050095	0.0425569	-0.0167719	0.0945577	-0.0062121	0.538641	0.0101556	0.3077	-0.0198333	0.149187	0.00486319	0.722871	-0.000152883	0.990089	-0.00716527	0.601654	0.000145748	0.991531	-0.00654889	0.631651	-0.000426798	0.926698	-0.0100113	0.149593	-0.00522497	0.363023	-5.58885e-06	0.999253	-0.00185401	0.704906	-0.00451983	0.467199	0.00365068	0.270665	0.0147966	0.169098	0.018581	0.0790378	-1.86289e-05	0.995397	-0.00234753	0.348893	-0.00318455	0.685572	0.0148349	0.253974	0.00216739	0.574388	0.00158563	0.659071	0.0112824	0.0248396	0.00350137	0.517578	0.000469692	0.926489	0.00447834	0.412505	0.000409455	0.943518	-0.00971055	0.1134	-0.00405299	0.402283	0.00650938	0.157402	0.00670346	0.185971	0.00565406	0.180562	-0.0012451	0.783189	-0.00274221	0.784101	0.00317655	0.508338	-0.00327193	0.694692	0.002358	0.673322	0.00644733	0.011061	0.00684242	0.209751	-0.0110556	0.129693	0.0148706	0.0395188	0.00117519	0.934987	0.00967782	0.181045	0.00467397	0.448143	0.00542502	0.0633774	0.000151514	0.983116	-0.000526376	0.945071	0.0516694	0.013654	-0.00207925	0.411939	-0.00347611	0.0660547
rs145191694	-0.0408107	0.294839	-0.0161669	0.403781	0.0122192	0.577653	0.0101132	0.390185	0.00423793	0.689434	8.45563e-05	0.993638	0.000337918	0.973969	-0.0047626	0.648257	0.0106074	0.301509	-0.00391279	0.747844	0.0343673	0.0148165	0.0288022	0.0432667	0.00868493	0.354273	-0.0104481	0.322377	-0.00293205	0.712686	-0.0104021	0.316743	-0.00508773	0.409225	0.00419707	0.57621	0.00832165	0.108335	-0.00804033	0.121193	0.00324469	0.447691	0.0164813	0.227518	0.00302829	0.429366	0.00493345	0.655621	0.00581673	0.609994	0.00273398	0.795207	0.00786971	0.453478	-0.0145825	0.162326	-0.0272497	0.00936735	-0.00824036	0.391041	0.0119095	0.146048	-0.00421203	0.691801	0.00841725	0.360471	0.0181948	0.0359772	-0.00801622	0.277239	-0.00301704	0.685993	-0.00214031	0.8505	-0.000151647	0.987991	-0.0047514	0.650196	-0.00745806	0.406502	-0.000170256	0.987113	0.0149455	0.155384	-0.000393637	0.947991	0.0109168	0.294132	0.017314	0.0056358	0.0155971	0.313576	0.00313283	0.801476	-0.00541854	0.66109	0.0211926	0.0547371	0.00184933	0.88186	-0.0170814	0.169218	-0.0203095	0.00222314	0.00923353	0.24883	-0.0100966	0.401064	-0.0049264	0.601238	-0.00560098	0.592172	-0.000984731	0.851758	-0.00758838	0.14344	0.00256567	0.594588	0.000934988	0.857893	-0.00151102	0.771064	-0.00109048	0.809486	0.00571063	0.274256	0.0030448	0.452804	0.00605806	0.254707	-0.00327079	0.822893	9.07668e-05	0.9835	0.00194265	0.866509	-0.00320991	0.530212	0.00323519	0.42603	0.00231084	0.628872	0.0012256	0.782285	-0.0298409	0.128061	-0.00419726	0.605303	-0.0042337	0.635118	0.000253821	0.983934	-0.0258838	0.14298	-0.00370318	0.423325	-0.00165372	0.700006	-0.00390169	0.299676	-0.00961006	0.558683	-0.00298035	0.897757	-0.0153096	0.485157	0.0179365	0.293708	-0.00689693	0.414512	-0.000455422	0.958738	-0.00313267	0.770797	-0.016777	0.484101	0.0133247	0.297212	-0.00830951	0.829066	0.000275071	0.986258	-0.0235787	0.303705	-0.00806256	0.368412	-0.0085919	0.736304	-0.00179028	0.843855	0.0024019	0.82559	-0.0101713	0.390298	-0.0125264	0.209214	-0.00761391	0.548635	-0.00959862	0.580374	-0.0630393	0.105737	0.0461363	0.240941	0.00167839	0.908444	0.0203075	0.246853	-0.00146715	0.925169	0.00247097	0.313232	-0.002731	0.410164	-0.00980993	0.492077	0.000329284	0.930538	-0.0071909	0.489285	0.0179009	0.204005	0.0144323	0.245755	-0.040801	0.0246784	0.00490746	0.604911	0.00327559	0.809824	0.0225157	0.0755373	0.0268813	0.0533845	0.0173325	0.245535	0.000618839	0.944765	-0.0153779	0.0773089	-0.00586764	0.12318	-0.0135104	0.100895	0.00558063	0.391588	-0.0212424	0.204183	0.0408913	0.0908595	-0.0155993	0.195207	0.000735978	0.924493	0.0180255	0.253488	-0.00484938	0.397854	-0.000329773	0.924495	0.0163041	0.0455859	-0.00876778	0.239715	0.00895631	0.181304	-0.000829288	0.900533	0.00863754	0.746213	-0.00612828	0.338519	0.00178947	0.784626	0.00686933	0.435388	0.00245014	0.621493	0.00947274	0.367846	0.0017435	0.604895	-0.00428953	0.830275	0.00843904	0.441598	0.00242248	0.829177	0.00504087	0.0117764	0.0160398	0.0366776	0.00399142	0.449448	0.018257	0.188893	0.00178399	0.958206	0.0441715	0.0417932	-0.00907677	0.651559	0.00668182	0.52964	0.0171338	0.382735	0.0142062	0.124344	0.00814339	0.437933	0.00702345	0.240645	-0.00209715	0.68518	0.0320334	0.0601526	-0.0186355	0.225074	0.00284958	0.360883	-0.0254819	0.185839	-0.0315655	0.24045	0.00209488	0.831357	0.0164535	0.258759	0.0104291	0.46033	-0.00718042	0.67006	-0.0216723	0.201056	-0.00242897	0.71741	-0.00897284	0.09182	0.013552	0.322777	-0.00345367	0.869179	0.0061495	0.766244	0.0281715	0.154075	0.0135366	0.200914	-0.022645	0.307094	-0.00431909	0.603035	-0.0180436	0.608628	0.0140451	0.707465	0.00844856	0.60771	0.000714308	0.963516	0.0257784	0.492379	-0.0596453	0.187256	0.0181464	0.605948	-0.024888	0.346959	-0.0272484	0.402001	0.0318752	0.238641	0.0180404	0.160315	-0.00798632	0.67164	-0.0204967	0.279368	0.0162362	0.787439	0.00791408	0.756546	0.0491652	0.0558605	-0.0532165	0.0358813	-0.00131828	0.96965	-0.0426505	0.217233	-0.00561486	0.856441	-0.00992458	0.774074	-0.0284771	0.41059	0.00560005	0.870864	0.0149186	0.199655	0.00277363	0.874271	0.0130229	0.365903	0.00666324	0.656214	0.0109948	0.369942	0.00725868	0.641851	0.00572956	0.489844	0.0211346	0.433772	-0.0281255	0.291919	0.0041234	0.611073	0.00376486	0.550017	0.0122187	0.536148	-0.0340563	0.300081	-0.00265497	0.784123	-0.00372858	0.679489	-0.0132516	0.294322	0.0111362	0.414904	0.016878	0.189532	0.0114223	0.407963	0.00601012	0.680823	0.0109608	0.479074	0.00903787	0.459378	0.000792549	0.945652	0.00267799	0.831916	0.0224262	0.034519	-0.00511414	0.652538	-0.027509	0.274799	-0.0112056	0.356064	0.00693199	0.741011	-0.0187315	0.185949	0.000633723	0.920785	-0.00715226	0.601675	-0.039001	0.0340568	-0.0127442	0.484462	0.072626	0.0530517	0.00282387	0.878172	0.0155961	0.313606	0.00161002	0.829183	0.00301	0.868463	-0.00705088	0.713243	0.000970558	0.985285	0.0071579	0.263165	0.00113488	0.809923
rs75289644	0.010813	0.347676	-0.000210613	0.9714	0.00373206	0.574788	-0.00044614	0.9006	-0.00711907	0.0268006	-0.00806746	0.0120585	0.00170497	0.587589	-0.00854665	0.00696477	-0.00791168	0.0110758	0.000766716	0.835658	-0.00920875	0.03133	-0.000637688	0.883163	-0.0092332	0.00122513	0.00921355	0.00404993	-0.00234659	0.331689	0.00220222	0.483912	0.0062832	0.000788599	0.0012268	0.590553	8.86972e-05	0.954977	0.000146141	0.926066	-0.00335956	0.00961786	0.00616333	0.136731	-0.00199529	0.0859523	0.00228376	0.495724	2.47853e-06	0.999428	0.000108867	0.972826	-0.000661946	0.835383	0.00187161	0.554539	-0.000947485	0.765702	0.00385213	0.186388	0.00483696	0.0517587	0.00311349	0.334414	0.000984238	0.724559	-0.000525404	0.841868	0.00206099	0.357385	0.000510605	0.821591	0.00236473	0.492709	-0.0017021	0.577625	0.00744041	0.0192841	-0.00384741	0.158405	-0.0049595	0.121092	-0.00334703	0.294632	0.00659251	0.0003216	-0.00203801	0.518792	-0.00228021	0.229797	0.00235063	0.616824	-0.000195468	0.958689	0.0046063	0.2185	-0.0127265	0.000139802	0.00201388	0.592844	0.00394136	0.294814	0.00713411	0.000374677	0.00316638	0.191995	-0.00691214	0.0584765	-0.00194319	0.49634	-0.00357395	0.26011	0.000358571	0.822575	-0.001103	0.48328	-0.000163943	0.91073	-0.00199252	0.208127	0.00140514	0.372617	0.0025103	0.0675881	0.00048259	0.760711	0.000186912	0.879117	0.00145626	0.366889	0.0153913	0.000486479	0.00173546	0.19245	0.00154166	0.659497	-0.00304439	0.0498833	-0.00203059	0.0998769	-0.0011029	0.446927	-0.00164486	0.217784	-0.00707346	0.228404	-0.00375554	0.123638	-0.0014527	0.581518	-0.00692675	0.0629267	-0.00343196	0.510828	-0.00539947	0.000121044	-0.00172653	0.180418	-0.00140253	0.2068	-0.00608625	0.209997	0.00307705	0.658751	-0.00218447	0.73978	-0.00442383	0.38376	-0.00339901	0.180923	0.00162505	0.540271	-0.000154032	0.961829	0.00162585	0.821039	0.00424785	0.266566	-0.00400705	0.727462	0.00589157	0.218696	-0.00154395	0.822047	-0.000369563	0.890828	0.0108193	0.156459	-0.00163637	0.548995	0.00494338	0.129926	0.0037588	0.288917	0.0016251	0.586029	-0.00412564	0.277323	-0.00692074	0.184341	-0.0150853	0.200996	-0.0095982	0.416908	0.0090754	0.0381094	-0.00218942	0.677639	-0.00173696	0.711359	-7.81912e-06	0.991524	-0.0012713	0.201581	0.00923019	0.0313556	0.000713478	0.529429	0.0036728	0.23968	-0.00273187	0.518574	-0.00494072	0.185853	0.00645112	0.236505	-0.00272255	0.339892	-0.00402041	0.325424	0.0032633	0.391345	9.21885e-05	0.982407	0.00156013	0.727956	0.000220983	0.934397	-0.000600035	0.81833	-0.00180873	0.113453	-0.00494474	0.0454999	-0.000429486	0.828144	-0.00870041	0.0831632	-0.0114003	0.116594	-0.00790719	0.0287702	-0.00255236	0.273663	0.00395624	0.404144	-0.00147557	0.391459	0.000728566	0.485301	-0.00401287	0.101327	-0.000441183	0.843713	-0.00172169	0.391926	-0.00327651	0.100394	-0.00440336	0.579293	-0.00133609	0.491434	0.00146143	0.461916	0.000347042	0.896718	0.00230526	0.125976	0.00122521	0.701179	0.00140188	0.170889	0.01506	0.0130887	0.00903153	0.00681511	0.000376531	0.911931	0.000507991	0.403661	-0.000247608	0.91539	-0.000965522	0.546709	-0.00167948	0.68304	-0.0119632	0.229256	1.58567e-06	0.999803	0.00733373	0.218435	0.000953119	0.761707	-0.00984494	0.0900841	0.00204293	0.466695	-0.00424958	0.182404	-0.00207645	0.253178	-0.000131652	0.933204	-0.000219429	0.966163	-0.00975615	0.0366339	-0.0012519	0.186255	0.00314643	0.592133	-0.000476604	0.953625	0.00240465	0.426036	0.00246469	0.576872	-0.00334561	0.435082	0.00317994	0.537205	0.00382856	0.460152	-0.00218013	0.284276	-0.000604117	0.708262	0.00114711	0.781041	0.00659984	0.293567	0.000939126	0.879697	0.00309791	0.600883	0.00135587	0.668315	-0.00398428	0.547685	-0.0010006	0.687319	0.00339726	0.753678	-0.0111877	0.332356	0.00283042	0.577671	-0.00408912	0.396573	-0.00650389	0.576418	0.00426749	0.760215	0.00392826	0.718427	-0.00223557	0.784057	0.0135916	0.176706	0.00631827	0.448859	0.00639079	0.100528	-0.00575583	0.310761	0.0055409	0.331997	-0.00799164	0.675327	-0.0101204	0.190413	-0.000222664	0.977171	-0.00275764	0.719166	-0.0019698	0.852391	-0.00365611	0.729109	0.00358323	0.705384	0.00881768	0.403509	0.00838038	0.427759	-0.0075224	0.474305	0.00106814	0.761438	0.000248196	0.962645	-0.00342913	0.431342	0.00169122	0.708541	-0.000159438	0.965755	0.00433668	0.358069	-0.00200553	0.425059	-0.00880587	0.282223	-0.0046276	0.5667	0.00298111	0.223903	-0.00508259	0.0075437	-0.00421826	0.47747	-0.00525373	0.59667	-0.00168955	0.565846	-0.000870575	0.750715	0.00341413	0.372896	0.0062841	0.1294	0.00070577	0.856347	0.00041821	0.920384	0.000804039	0.855737	-0.00929519	0.0478636	-0.0046607	0.208515	-0.00751143	0.0331332	0.00492578	0.201169	0.00348003	0.279486	0.00104878	0.76122	0.0123814	0.104968	-0.00439809	0.230329	-0.00738154	0.245793	-0.000953308	0.823428	0.00393845	0.0417364	0.0102557	0.0136611	-0.00179248	0.747289	0.0177138	0.00129777	-0.0138244	0.2128	0.00157581	0.776459	0.00235396	0.616324	-0.00194195	0.386126	0.00242528	0.658439	-0.00335685	0.560364	0.034727	0.029678	-0.00441526	0.0224538	0.00062384	0.664396
rs7635695	0.00499434	0.521557	0.00387134	0.331218	-0.00835131	0.0641408	0.00445417	0.0648682	-0.00686784	0.00157285	-0.00389911	0.0724281	0.00116081	0.584641	-0.000428	0.841423	-0.00126	0.549147	0.0016058	0.519896	-0.0040038	0.165803	-0.00281147	0.337055	-9.04096e-05	0.962585	-0.0010897	0.614712	0.000389413	0.811486	0.00121391	0.567507	-0.000772899	0.540969	0.000683276	0.657283	-0.00147102	0.165787	0.00162123	0.127471	0.0021242	0.0153531	0.00718797	0.010316	0.000838667	0.286158	-0.000432512	0.848822	6.89898e-07	0.999765	-0.00141316	0.512798	-0.00959557	8.21201e-06	-0.00920207	1.69463e-05	-0.00140916	0.51165	-0.00951282	1.3624e-06	-0.00229569	0.17167	0.00437241	0.0447713	-0.00223134	0.236987	-0.00131422	0.460052	-0.00167025	0.269474	-0.000255947	0.867115	-0.00154203	0.507862	0.0127695	6.19156e-10	-0.00155467	0.469155	-0.00149247	0.417877	0.00879744	4.6803e-05	-0.00357632	0.0973477	0.00465457	0.000170149	-0.00424327	0.046702	-0.000371955	0.771783	0.0120336	0.000149136	-0.0126963	6.42147e-07	-0.00692332	0.00619833	0.00459651	0.0418158	-0.0062753	0.0136883	-0.00250465	0.324493	-0.00533503	8.36543e-05	0.00346929	0.0343798	-0.00591879	0.0164397	-0.000162686	0.932851	0.00284173	0.184966	0.00420474	9.95373e-05	0.00263337	0.0132184	0.00166501	0.091937	-0.000205381	0.847771	0.00642423	1.58011e-09	0.00459471	7.30348e-07	0.00394619	0.000227565	0.00320293	0.000115029	0.000224962	0.836557	0.00176786	0.553968	0.00321699	0.000346971	0.00917809	0.000105196	-0.00190381	0.0694003	0.00157289	0.0592067	8.34727e-05	0.932108	-0.000400245	0.657611	-0.00182707	0.645795	-0.00284335	0.0850015	0.000977167	0.583441	0.0013387	0.594979	-0.000986838	0.779814	-0.00237657	0.0122429	-0.00133838	0.124936	0.000166195	0.824906	-5.02725e-05	0.987785	-0.0136756	0.00373614	-0.0072185	0.104916	0.00509153	0.137926	0.00313187	0.0686172	-0.000664293	0.7111	0.00293925	0.176469	0.00168616	0.728014	0.00129669	0.615301	-0.0120831	0.119657	0.000176775	0.956388	0.00699686	0.131187	0.00157249	0.388069	-0.00297787	0.563465	0.000471596	0.798561	0.00120846	0.583505	0.000610837	0.798523	0.00591999	0.00324944	0.00286638	0.263248	-0.00479839	0.173831	0.0151541	0.0572376	-0.0066186	0.407783	0.00068359	0.817452	0.00550036	0.122865	-0.00226777	0.475194	-0.000110584	0.824309	0.000903344	0.179926	0.00769505	0.00801017	-0.00022426	0.770235	0.00392647	0.0632198	0.00390879	0.172393	0.00395773	0.117471	-0.0122383	0.000908777	0.00169442	0.380185	-0.00682893	0.0135673	0.00488006	0.0582062	0.00257006	0.363672	0.00028891	0.924171	-0.000890115	0.624284	0.00182508	0.302082	-0.000334397	0.665425	0.0040469	0.015576	0.00292595	0.0285777	0.0058491	0.085134	-0.00370999	0.450069	0.00670663	0.00613014	0.00454895	0.0039469	-0.0020506	0.522595	0.00150822	0.195485	-0.00061345	0.385297	0.000839695	0.612357	-0.000503858	0.739371	-0.000438684	0.747171	0.00100198	0.457964	0.00438345	0.413275	0.0024882	0.057912	0.00366176	0.00636053	0.00994829	3.59615e-08	-0.000270644	0.790306	-0.010016	3.4067e-06	0.000928883	0.179041	-0.0122597	0.0027825	-0.00227391	0.313157	-0.0045938	0.0458411	-0.000355996	0.386429	0.00535471	0.000668621	0.00267916	0.0132874	5.17598e-05	0.985171	0.0138316	0.0400706	0.000768561	0.859579	0.00625428	0.121462	-0.000398353	0.851505	0.00220845	0.574137	0.000749744	0.692495	-0.00272059	0.20626	0.00101438	0.408579	-0.000787303	0.458972	0.00138294	0.693204	-0.00652703	0.0390283	-6.7368e-05	0.916124	-0.00322077	0.418813	0.0118485	0.0330647	-0.00484365	0.017844	0.00659972	0.0265808	0.00392123	0.174402	-0.00954103	0.00596245	-0.00386551	0.26803	-8.66204e-05	0.949631	0.000623917	0.566234	-0.00665404	0.0167414	-0.00295449	0.48607	-0.00491247	0.240813	-0.000278046	0.944545	0.00336662	0.115069	-0.00932636	0.0370609	0.000827768	0.622171	-0.00040897	0.955098	-0.00795843	0.297145	-0.00620568	0.0650214	0.00535771	0.0931804	0.0145984	0.0577228	-0.0163376	0.0767899	0.0116365	0.105552	-0.0073481	0.173385	0.00381281	0.566501	-0.00229248	0.677992	-0.000505869	0.847485	-0.00666118	0.0827044	0.000640738	0.868198	-0.000641174	0.960674	-0.000190267	0.970653	-0.000569597	0.912922	0.00449038	0.381456	-0.00124771	0.860902	-0.000865308	0.903032	-0.0130141	0.0412054	-0.00718077	0.31245	-0.00392491	0.581051	-0.00270495	0.702324	0.00425906	0.0740642	0.00684681	0.0566884	0.00466734	0.114085	0.00151949	0.620259	-0.00026409	0.916468	0.00502188	0.116387	0.000622416	0.714723	0.0130455	0.0187042	0.00165284	0.762787	-0.000926442	0.576961	8.82796e-05	0.945415	0.00214799	0.594614	0.00282149	0.677763	-0.00597037	0.00266225	-0.00419095	0.0235358	-0.0138028	9.82597e-08	-0.00157104	0.573825	0.000664401	0.800396	-0.00147194	0.601654	-0.00121803	0.68319	0.00975583	0.00206337	0.00575675	0.0211875	0.00322511	0.174773	-0.00417747	0.107869	-0.0111077	3.24823e-07	0.000367673	0.87465	-0.0140278	0.00651664	0.000393431	0.873722	-0.0138395	0.00127077	0.000782294	0.786238	-0.00488408	0.000185447	-0.00623617	0.0264045	-0.00689246	0.0671492	-0.00215792	0.562573	-0.000528704	0.943874	-0.00357186	0.337839	0.0120341	0.000149038	-0.00294199	0.0523745	-0.00273675	0.457581	-0.00615229	0.11638	-0.0307662	0.00434665	0.00498816	0.000130467	-0.00365987	0.000170909
rs6794310	0.00497021	0.523486	0.00361669	0.36389	-0.00823152	0.0679851	0.00459752	0.0566699	-0.00710728	0.00106942	-0.00423131	0.0512041	0.00110524	0.602697	-0.000616998	0.772993	-0.00145385	0.489375	0.00178834	0.47352	-0.00394997	0.171508	-0.00260816	0.373108	-6.18315e-05	0.974404	-0.000981841	0.650122	0.00040031	0.806287	0.00122697	0.563278	-0.000786621	0.533751	0.000649455	0.673195	-0.00141187	0.183406	0.00155337	0.144138	0.00202986	0.020525	0.00717197	0.0104753	0.000840956	0.284774	-0.000617978	0.785312	-0.000103253	0.964768	-0.00140573	0.514956	-0.00955405	8.95594e-06	-0.00908487	2.16107e-05	-0.00144274	0.50158	-0.00957537	1.15693e-06	-0.00243089	0.147739	0.00431171	0.0477909	-0.00222724	0.237779	-0.00129487	0.466619	-0.00170914	0.258412	-0.000228092	0.881446	-0.00159433	0.493513	0.0127152	7.27409e-10	-0.00152221	0.478421	-0.00152733	0.40702	0.008945	3.4743e-05	-0.00368759	0.0873257	0.00469917	0.000146907	-0.00427159	0.0452262	-0.000438869	0.732147	0.0121502	0.000128254	-0.0128135	5.03987e-07	-0.00676024	0.00751698	0.00463087	0.0402799	-0.00652977	0.0102965	-0.00230682	0.364099	-0.00527614	9.99963e-05	0.00343559	0.0361333	-0.00602047	0.0146676	-0.000230109	0.905123	0.00292629	0.172172	0.00420835	9.79802e-05	0.00269243	0.0112847	0.00167318	0.0903074	-0.000194961	0.855392	0.00646179	1.26257e-09	0.00446922	1.44703e-06	0.0040057	0.000182356	0.00320111	0.000115828	0.000333539	0.759675	0.00156871	0.599486	0.00321757	0.000345585	0.00929444	8.57686e-05	-0.00200711	0.0555423	0.00159902	0.0550787	8.34213e-05	0.932141	-0.000375173	0.677821	-0.00146709	0.712082	-0.00272292	0.0990775	0.000998962	0.575018	0.00146271	0.561264	-0.00117059	0.740144	-0.00243733	0.0101856	-0.00130045	0.136007	0.00019331	0.796892	-0.000183946	0.955321	-0.0131914	0.00516039	-0.00686727	0.12293	0.00462677	0.177586	0.00312326	0.0693903	-0.000658642	0.713474	0.00291673	0.179843	0.00172407	0.722172	0.00101343	0.694525	-0.0121087	0.1189	7.06147e-05	0.982573	0.00681905	0.141303	0.00168855	0.354036	-0.00290161	0.573539	0.000550519	0.765775	0.0010405	0.636906	0.00058839	0.805793	0.00588563	0.00343814	0.00231913	0.365433	-0.00472149	0.180852	0.0155974	0.0503428	-0.00664538	0.405876	0.000951359	0.748039	0.00575755	0.106327	-0.00230721	0.467565	-0.000146595	0.768536	0.000935015	0.165154	0.00753233	0.00944544	-0.000255303	0.739524	0.00384985	0.0685579	0.00395132	0.167781	0.00408669	0.106001	-0.0126849	0.000585524	0.00163388	0.397461	-0.00674819	0.0147175	0.00494259	0.0550708	0.00290118	0.305182	0.000304982	0.91997	-0.000848692	0.640517	0.00179872	0.309147	-0.000251895	0.744633	0.0041028	0.0142068	0.00293359	0.0281481	0.00578137	0.0888223	-0.00376792	0.443031	0.00684974	0.00512429	0.00450736	0.00429171	-0.00194327	0.544598	0.00143717	0.217397	-0.000627409	0.3746	0.000838033	0.613078	-0.000476067	0.753277	-0.000473865	0.727684	0.000998453	0.45957	0.00403374	0.4516	0.00251607	0.0551311	0.00373798	0.00533987	0.0100051	2.99045e-08	-0.000216273	0.8317	-0.00981339	5.33032e-06	0.000928642	0.179092	-0.0121317	0.00307703	-0.00219808	0.329511	-0.00469696	0.0411623	-0.000328875	0.42358	0.00534638	0.000680493	0.00259709	0.0163744	-0.000230988	0.933901	0.0138047	0.0404688	0.00077376	0.858644	0.00651158	0.106897	-9.88063e-05	0.962968	0.00188126	0.632156	0.000773458	0.683247	-0.00272215	0.205939	0.00100263	0.413967	-0.000791882	0.456252	0.00167561	0.632563	-0.00705779	0.0255928	-3.44265e-05	0.957073	-0.00318524	0.423866	0.011757	0.0344019	-0.00489501	0.0166496	0.00627067	0.0351082	0.00383217	0.184379	-0.00981942	0.00465322	-0.00393576	0.259417	-6.32423e-05	0.963213	0.000631386	0.561583	-0.0066997	0.0160052	-0.00291262	0.492199	-0.00455153	0.277084	0.000177016	0.964672	0.00343018	0.108304	-0.00891701	0.0461735	0.000729623	0.663985	-0.000863317	0.90535	-0.00813244	0.28669	-0.0061861	0.0658634	0.00512306	0.10841	0.0145685	0.0582292	-0.0160345	0.0824134	0.0114123	0.112429	-0.00725304	0.178991	0.00415053	0.532623	-0.00152246	0.782738	-0.000517068	0.844123	-0.00631686	0.0998064	0.00081761	0.832269	-0.000679613	0.958283	-0.000167002	0.974235	-0.000677356	0.896517	0.00419088	0.413939	-0.000814927	0.908863	-0.000438307	0.950781	-0.0130582	0.0404818	-0.00723617	0.308616	-0.00366478	0.606281	-0.00288878	0.683094	0.00435473	0.0678068	0.00699337	0.0516084	0.00464169	0.116098	0.00148896	0.627312	-0.000162688	0.948484	0.00471347	0.140575	0.000617916	0.7167	0.0127648	0.0214211	0.00197595	0.718261	-0.000779343	0.6389	0.000141927	0.912355	0.00213504	0.596849	0.00302934	0.655541	-0.00608092	0.00221104	-0.00412136	0.0259261	-0.0137083	1.19479e-07	-0.00158038	0.571507	0.000842643	0.748439	-0.00126031	0.654863	-0.00125511	0.67408	0.00951433	0.00265562	0.0054539	0.0289896	0.00335013	0.158604	-0.00413878	0.111116	-0.0111403	2.98926e-07	0.000275614	0.905855	-0.0142899	0.00557452	0.000368229	0.88174	-0.0137412	0.00137414	0.000966019	0.737677	-0.00484568	0.000207908	-0.00626133	0.0257817	-0.00684632	0.0689589	-0.00224104	0.547564	-0.000113992	0.987887	-0.00362307	0.330896	0.0121507	0.000128169	-0.00300075	0.0478503	-0.0023145	0.529818	-0.00599556	0.12599	-0.0307427	0.00437065	0.00484319	0.000203258	-0.00374318	0.000120729
rs12488308	-0.0115747	0.333916	0.000404576	0.948149	0.0106729	0.12985	0.00123237	0.743076	0.00617917	0.0680829	0.00553065	0.102242	-0.00930014	0.00494959	0.00281138	0.399	0.00276484	0.39901	-0.00269743	0.487859	0.00839739	0.0622477	0.000438709	0.923312	0.00111559	0.70989	-0.00336124	0.319183	0.00279614	0.271818	-0.00903328	0.00635685	-0.00123046	0.532327	-0.00621971	0.00955802	0.00294122	0.0754533	-0.00448343	0.00684914	-0.000550955	0.686645	0.00104219	0.811255	-0.00214269	0.0801615	-0.00198397	0.574604	0.0012749	0.726348	-0.00355102	0.291413	-0.00210275	0.530714	0.00104007	0.755084	-0.00144792	0.665242	-0.0021635	0.480897	-0.00398751	0.127661	-0.0042652	0.209128	0.000620526	0.832871	-0.000511531	0.853625	-0.00779424	0.000944267	-0.00406601	0.0880992	-0.00604791	0.0955481	-0.00525661	0.102449	0.00352064	0.292861	-0.00543842	0.0582157	0.00163454	0.627425	0.00656188	0.0509503	-0.00148756	0.440695	0.00237349	0.475385	-0.00111617	0.576487	0.00657301	0.183789	-3.5264e-05	0.992923	-0.00222359	0.572837	0.00342227	0.330831	0.00651495	0.100557	-0.00208353	0.598986	0.000653282	0.757444	-0.0012672	0.62001	-0.00358828	0.350799	0.00574141	0.0565068	-0.00164921	0.621587	-0.00425925	0.0114273	-0.00205943	0.213813	-0.00228535	0.13772	0.00140297	0.400252	-0.00358354	0.0307729	-0.00235562	0.103259	-0.002482	0.136889	-0.00126699	0.327718	0.00119565	0.481792	-0.0106627	0.0220449	-0.000871595	0.534109	-0.00702351	0.0570439	0.000206469	0.899452	0.000845534	0.515247	0.000194959	0.898418	-0.00187493	0.182985	-0.00445283	0.472355	0.00224222	0.38359	-0.0021697	0.435053	-0.00069669	0.859183	-0.00666611	0.226021	0.000558222	0.705871	-0.00133014	0.3279	-0.000441376	0.706369	0.000878631	0.863748	-0.00388987	0.596734	-0.00804973	0.245856	0.00424858	0.424788	0.001172	0.66192	0.00302073	0.2799	0.00121439	0.719506	0.00735901	0.330009	0.00150981	0.706731	-0.00715497	0.553996	-0.00056295	0.910975	-0.00048971	0.945916	0.000298613	0.916263	-0.0144057	0.0726227	0.0011818	0.68157	0.00370874	0.279594	0.0014517	0.69687	-0.0102464	0.00109931	0.00106768	0.788751	0.00222528	0.685741	-0.0217096	0.078503	0.00885844	0.473377	0.00133553	0.772503	-0.000191291	0.972543	-0.00406608	0.411244	0.000386871	0.618324	-0.000166746	0.873852	-0.00968204	0.0323718	-0.00170383	0.154501	-0.00681877	0.0384962	0.000818931	0.854476	-0.00236716	0.548023	-0.00280288	0.625996	-0.00227622	0.449356	0.00337922	0.433267	-0.00460656	0.251312	0.00127011	0.773348	0.00125524	0.790785	0.00282762	0.318211	0.00198631	0.471128	0.000739323	0.539291	-0.00353978	0.174711	-0.00429736	0.0390718	-0.00589613	0.265546	0.00594225	0.437874	-0.00317023	0.405825	-0.00308028	0.210513	-0.00242668	0.627478	-0.00315055	0.0827606	0.000962331	0.38227	-0.00129171	0.617081	-0.00389939	0.0986743	0.00222432	0.294337	-0.00382343	0.069166	0.00512497	0.538592	-0.00350461	0.0866098	-0.0039919	0.0563388	-0.00478938	0.0889044	0.001619	0.307497	-0.00412733	0.219471	-0.0014115	0.190144	0.00187909	0.768719	0.00654652	0.0625212	-0.0003704	0.917808	0.00140354	0.0285622	-0.00250336	0.307496	-0.00161509	0.338222	0.00691706	0.112585	-0.0131106	0.213923	0.00456087	0.502326	0.00163975	0.795276	-0.00366362	0.27133	-0.00603594	0.326376	0.00411822	0.163363	-0.00120924	0.718466	0.000243864	0.898565	-0.00409086	0.0133392	0.00767766	0.158922	0.00747321	0.128537	0.000848792	0.394477	0.00213066	0.730949	0.00018294	0.983131	-0.00272728	0.389895	-0.00348682	0.453448	1.34162e-05	0.997626	0.00248875	0.645966	-0.00588421	0.280097	-0.00124628	0.560573	-0.0031449	0.0641364	0.00590679	0.174235	0.00304427	0.644615	0.000242269	0.970351	-0.000511838	0.934421	0.000303125	0.927415	0.00170623	0.806436	-0.00288235	0.269868	-0.00260414	0.817078	-0.00513906	0.668547	-0.00404308	0.444403	0.00788811	0.115828	0.00952369	0.43006	-0.0186066	0.199419	0.0105718	0.349371	0.0143995	0.0895828	-0.0218895	0.0363107	0.00502383	0.562619	-0.00127978	0.75511	0.00380594	0.52328	-0.000408845	0.945654	0.0303803	0.12489	-0.00360862	0.655917	0.00251438	0.757921	-0.00377214	0.638747	-0.0145718	0.188958	-0.00970359	0.38055	0.00851104	0.391632	-0.00510203	0.645298	0.00202914	0.85473	-0.00542686	0.622691	0.00232842	0.531916	-0.0028916	0.605135	-0.000816063	0.859579	0.000193958	0.967708	-0.0013534	0.730634	0.0013082	0.793353	0.000857428	0.747267	0.00335634	0.698429	0.00588652	0.491192	0.000391884	0.879972	0.00187901	0.350775	-0.00332634	0.597827	3.43999e-05	0.997391	0.00317992	0.304541	0.00345992	0.230299	0.00445088	0.270103	0.00194752	0.654137	0.00123464	0.762702	0.00490861	0.263443	0.00064157	0.890133	-0.0059969	0.223598	3.20089e-05	0.993431	0.00527696	0.153683	0.000686385	0.865436	0.00891157	0.00854441	0.002065	0.569578	0.00371829	0.643723	0.000103523	0.978597	0.0151586	0.0235586	0.000993542	0.824804	0.00321273	0.114602	0.00281189	0.520682	-0.00612284	0.296097	0.00573786	0.322659	0.0158906	0.168801	-0.000497076	0.931857	0.00657189	0.183864	0.00383275	0.104904	0.00335917	0.558887	-0.0012708	0.835616	0.000631884	0.970026	-0.000814814	0.688333	-0.000425143	0.779316
rs76582909	-0.0329034	0.0750393	-0.0226108	0.0193303	-0.000371107	0.972964	-0.0016435	0.77744	0.0160381	0.0022292	0.0168284	0.00133172	-0.00266936	0.602104	-0.00808179	0.117233	0.0161899	0.00141413	-0.00604218	0.315245	0.0231321	0.000901742	0.0189124	0.00730266	0.0160735	0.000527647	-0.00993222	0.0571219	0.00388899	0.323179	-0.012098	0.0183082	-0.00566728	0.0629651	-0.00209695	0.572224	0.00220156	0.38956	-0.00820856	0.00136965	0.00089804	0.670766	0.00641679	0.341723	-0.000968062	0.609244	-0.00414518	0.44862	0.00560647	0.320479	0.0008316	0.873102	0.00224355	0.665396	0.0100356	0.0516689	0.000799561	0.877328	0.00208784	0.660277	0.00503324	0.213843	-0.00828102	0.11494	-0.000157158	0.97244	0.00185848	0.664806	-0.00336939	0.355389	-0.00459761	0.21252	-0.0139796	0.0127801	-0.00561959	0.258979	0.00638055	0.217844	-0.00827271	0.0625116	-0.00333905	0.521609	0.00453324	0.383343	-0.00160402	0.590975	0.018567	0.000306634	0.00189594	0.539722	0.00829505	0.27823	-0.000455927	0.940789	-0.00136117	0.823159	0.0080203	0.140042	0.0119643	0.0509001	-0.00502674	0.411235	-0.00545748	0.09515	-0.00214837	0.586901	-0.00955928	0.107917	0.0125251	0.00711342	0.000903883	0.861162	-0.00274071	0.29272	-0.00480438	0.0608741	-0.00501371	0.0352032	0.00476956	0.0645517	-0.00356798	0.164692	-0.000245906	0.912417	-0.0015321	0.552882	0.00223604	0.264386	0.00130827	0.618844	-0.0349331	1.48072e-06	-0.000508542	0.814535	-0.0047135	0.409243	-0.00114044	0.651817	-0.000357683	0.858777	-0.00164004	0.487585	-0.0038969	0.0769786	0.00232714	0.810052	-0.00177836	0.658747	-0.00705514	0.105644	0.00161	0.793798	-0.0131906	0.126555	0.00309045	0.176524	-0.00249411	0.241224	-0.00237286	0.196626	-0.00436873	0.586433	0.00179261	0.876176	0.00497007	0.646606	-0.00367412	0.660278	-0.000728925	0.862236	0.00386984	0.375117	0.00396499	0.454146	0.00296301	0.802811	0.00560226	0.374082	-0.0145534	0.442591	0.00171877	0.827708	0.00193715	0.86424	-0.0030751	0.489161	-0.0256009	0.0417653	0.00092881	0.836752	0.00539097	0.316649	-0.000631	0.914041	-0.00737222	0.134439	-0.00477325	0.445039	-0.000591572	0.945201	-0.0204634	0.293011	0.0237013	0.224945	-0.00565087	0.434583	-0.00143455	0.868987	0.004866	0.530133	0.000673346	0.579511	0.000342961	0.834762	-0.0160965	0.0230516	-0.00108996	0.560663	-0.00682465	0.18579	-0.00264759	0.704835	0.00218176	0.723541	-0.00655394	0.466548	0.00302945	0.51985	-0.00668127	0.322195	-0.0100377	0.110182	-0.00753193	0.275144	-0.00329387	0.656427	-0.000524859	0.905742	-0.00149963	0.728284	0.000486982	0.796313	-0.00676783	0.0976746	-0.00339633	0.291973	-0.0192707	0.0201187	0.0130628	0.276005	-0.00330261	0.580196	-0.00689495	0.0733826	-0.0100646	0.198561	-0.00268095	0.345645	-0.00145217	0.399631	0.00165445	0.682354	-0.00704065	0.056804	0.00634945	0.0558141	-0.00497625	0.130602	0.0123564	0.345182	-0.00180016	0.569372	-0.00263325	0.415829	-0.00472606	0.278022	-0.000919035	0.707937	0.00375286	0.470266	-0.00268328	0.107309	-0.0038757	0.695047	-0.00249679	0.646266	0.00206578	0.710035	0.00256941	0.00958451	0.000811451	0.830676	-0.00845679	0.00118741	0.00880926	0.199276	-0.0276317	0.100066	0.0121477	0.256699	-0.0154985	0.118675	0.00395737	0.450645	0.00300131	0.756721	0.00677116	0.13843	0.00417454	0.421059	-0.00432997	0.143353	-0.00423152	0.0955953	0.00799496	0.339567	0.0129534	0.0861558	-0.00105735	0.492839	0.00331365	0.729984	-0.0115913	0.387155	0.00746798	0.126658	0.000636313	0.930001	0.00307513	0.661237	-0.00908763	0.280184	-0.0185666	0.0282438	-0.00471556	0.157091	-0.00583834	0.0272526	0.00496315	0.465483	-0.0178687	0.0827227	0.00996253	0.326648	0.00890962	0.358352	0.002645	0.610322	0.0104179	0.337552	-0.00637375	0.117527	-0.00976417	0.574641	-0.0168457	0.365041	0.000962273	0.906369	0.00525515	0.498429	0.00413939	0.824549	0.00142648	0.949314	0.0036947	0.832568	0.00551604	0.674419	-0.0307117	0.0576159	0.0113508	0.398069	-0.00276808	0.661794	0.0153842	0.0955245	-0.00650903	0.483218	-0.00657491	0.829299	0.0154594	0.223309	0.0135609	0.288978	-0.0232639	0.0647466	-0.0057477	0.740347	-0.0289919	0.0939138	0.0197687	0.203394	-0.00279643	0.871898	0.00259095	0.881197	-0.00372255	0.829254	0.00446691	0.438778	0.00667152	0.443184	0.00394941	0.580548	-0.0024625	0.740023	-0.00167377	0.783427	0.00827908	0.284938	-0.00350783	0.394744	-0.00996796	0.457354	-0.0158429	0.233018	-0.000121768	0.975859	0.00647029	0.038282	-0.00335387	0.73068	-0.0206407	0.208527	0.00385052	0.421569	0.00600546	0.178365	-0.00623571	0.31786	-9.90199e-05	0.988292	0.00178539	0.778461	0.00352504	0.604917	0.00214844	0.765993	0.00182822	0.811117	0.00718637	0.233784	0.00143494	0.802705	-0.00630136	0.311512	0.0128022	0.0145898	0.00457277	0.415469	0.0136304	0.273723	-0.00724175	0.225876	0.0393921	0.000145748	-0.00336497	0.627842	-0.00214931	0.494857	-0.00368956	0.585844	0.00247411	0.785078	-0.0118229	0.188136	0.03196	0.0727973	-0.0177	0.0507017	0.00829403	0.27829	0.000831907	0.822065	0.0057984	0.516713	-0.00470739	0.61886	-0.0750732	0.00389975	0.000690751	0.825983	0.00367202	0.11648
rs11710504	0.00455222	0.773978	-0.00136427	0.867541	-0.000437276	0.962348	-0.00480906	0.332268	0.00655665	0.142002	8.14426e-05	0.985443	0.00288632	0.508709	0.00330623	0.452371	0.00215968	0.617485	-0.00602902	0.240135	0.0079658	0.179949	-0.00306835	0.610003	0.00126342	0.749588	-0.00434308	0.32919	-0.00251678	0.453515	0.00304761	0.484718	-0.00183854	0.479497	-0.0044441	0.160555	-0.00067976	0.755468	0.000758495	0.728813	0.00347692	0.0537174	-0.00782612	0.174406	0.00195754	0.226	0.00287219	0.538152	-0.0044465	0.355204	-0.000107941	0.980612	0.00918028	0.0380334	0.00776646	0.0775385	0.0013729	0.755851	0.00759279	0.060811	0.00462879	0.180159	-0.000569891	0.898786	-0.000130754	0.973117	0.00350614	0.337875	-0.000288825	0.926018	-0.00280353	0.372693	0.00808133	0.0914148	-0.0128846	0.00240602	-0.00818353	0.0638686	0.00477433	0.20762	-0.00913478	0.0398344	0.00240407	0.587836	-0.00869119	0.000640303	0.00283879	0.517468	-0.00233647	0.375694	-0.0164185	0.0118612	0.0102821	0.0492231	0.00545226	0.293093	-0.00621998	0.179218	0.00259684	0.61878	0.00125992	0.80903	0.00391301	0.160352	-0.00265198	0.431139	0.0125943	0.0127757	-0.00335391	0.398059	0.00444652	0.313283	-0.00456233	0.040002	-0.00409451	0.060917	-0.00203881	0.315484	0.00291795	0.184823	-0.00434954	0.0469715	-0.00497711	0.00905464	-0.00568701	0.0098065	-0.00170898	0.316871	0.00030394	0.892173	0.00851225	0.165308	-0.00618082	0.000824933	-0.00969761	0.0461306	0.00475008	0.0276125	-0.00201084	0.240696	0.000675745	0.737342	0.00539985	0.00355324	-0.0030812	0.704623	0.00587401	0.0828124	-0.000145883	0.968114	-0.00345917	0.502402	-0.00687982	0.341304	0.00767336	8.39627e-05	0.00130812	0.464702	-0.00169296	0.271169	-0.0106183	0.114274	0.0237188	0.0142339	0.00885349	0.330749	-0.0186397	0.00854303	-0.0092383	0.0087464	-0.00152052	0.679521	-0.000464469	0.917261	-0.0223121	0.0250384	-0.00943441	0.0750916	-0.0208115	0.190979	-0.0113921	0.086119	-0.0131399	0.167497	-0.00713768	0.0561087	-0.00845337	0.423883	-0.00444761	0.240621	-0.00287474	0.525367	-0.00152262	0.7566	0.000456319	0.911923	0.00555215	0.290245	0.0228929	0.00156301	-0.0170919	0.284256	0.00771322	0.630574	-0.00351802	0.562298	-0.00684918	0.349039	0.00488529	0.453268	0.00103667	0.310263	0.00175914	0.202592	-0.0101652	0.0877105	0.00137187	0.383802	-0.00280567	0.517607	-0.0100124	0.0883254	-0.00450288	0.385181	0.0163215	0.0309867	-7.50125e-05	0.98489	0.0110551	0.0515589	-0.000500891	0.924503	0.000841512	0.884727	0.00671634	0.28082	-0.00275268	0.460141	0.000144399	0.968256	0.00088659	0.575981	-0.00390635	0.254645	0.0024039	0.381842	0.00137645	0.843387	-0.01236	0.219878	-0.00298395	0.552138	-0.00216816	0.50299	0.0187522	0.00438808	0.00381915	0.110014	-0.00155357	0.283751	0.00083345	0.806313	-0.000338274	0.913301	0.000244276	0.930264	-0.000422281	0.878789	-0.000106359	0.992252	-0.00309989	0.250759	-0.000163249	0.952812	-9.96963e-05	0.978581	-0.000239283	0.908982	0.0149704	0.00073678	-0.00050688	0.721407	0.0130166	0.122513	-0.00154517	0.738853	0.00920489	0.051736	6.46548e-05	0.939017	-0.00544686	0.092406	-0.000269045	0.903768	-0.00786806	0.169363	0.00308522	0.823764	0.00618364	0.488548	-0.00704269	0.395347	-0.0054173	0.215482	-0.00236062	0.770058	-0.00945165	0.0153525	0.0058548	0.186003	-0.00284655	0.259519	0.000930664	0.671268	-0.00586518	0.41735	0.0114083	0.0804297	0.000296519	0.821653	-0.00665555	0.417187	-0.0284728	0.0129179	0.00454486	0.274385	-0.0208236	0.000635727	-0.0029477	0.618507	0.00785244	0.270662	0.00846204	0.237949	0.0056793	0.043366	0.00208268	0.350306	0.00145426	0.798698	0.0144261	0.0982668	-4.03974e-05	0.996255	0.00814191	0.322329	0.00211201	0.630906	0.013385	0.146315	-0.00803268	0.0201856	-0.00949232	0.52255	0.0109859	0.485626	0.0159218	0.0218099	-0.0115013	0.080784	-0.0293649	0.0637974	0.0350156	0.0654009	-0.0151	0.307735	0.0169057	0.129046	-0.0206637	0.132252	-0.0126985	0.265143	0.00805161	0.136663	0.00321556	0.681557	-0.00960053	0.223424	-0.0480896	0.0681182	0.00632943	0.547884	-0.00744596	0.482964	0.00324346	0.756295	0.00596563	0.686591	-0.0245969	0.0953436	-0.00163019	0.901977	-0.00350626	0.81245	-0.0242544	0.100676	0.00343843	0.815018	5.10365e-06	0.999173	-0.00610632	0.409918	-0.00245175	0.687621	-0.00463667	0.463757	-0.00548051	0.29149	0.00063937	0.922871	-0.000161393	0.963407	0.00411344	0.719754	0.00052195	0.963281	-0.000555363	0.871416	-0.000408392	0.878036	0.00525701	0.525617	0.00637114	0.649681	0.0077433	0.0581025	0.00108571	0.775402	0.00255597	0.631017	-0.0179852	0.00172221	-6.47722e-05	0.990431	0.00242936	0.675204	0.0108755	0.076407	-0.0065581	0.313334	-0.00466062	0.363775	0.00205841	0.673241	0.00691341	0.19784	0.00505254	0.258459	0.00518779	0.277941	-0.0134745	0.203826	-0.00247588	0.626282	0.00492949	0.576577	-0.00415866	0.48218	7.78029e-05	0.976901	-0.00143846	0.803378	0.0184702	0.0165759	-0.015753	0.0390058	0.00614418	0.68756	0.0131551	0.0863151	-0.0164195	0.011856	0.0111699	0.000330228	-0.0053439	0.480593	0.0040509	0.614388	0.0329337	0.137699	0.00321506	0.228763	0.0049094	0.0142197
rs1551213	-0.000235488	0.975179	0.00344044	0.374452	-0.00367944	0.401542	0.00469533	0.0453207	-0.00431657	0.0409644	-0.00186883	0.37582	-0.00286285	0.165561	0.000340691	0.869904	-0.000354294	0.862487	0.000530353	0.82698	-0.000948313	0.735697	-0.00196491	0.490285	0.000359036	0.848097	-0.00198235	0.346321	0.00143143	0.367219	-0.00224611	0.276583	-0.00122798	0.317831	-0.00192982	0.197487	-0.000209153	0.839443	-0.000349189	0.735654	0.00171885	0.0436758	0.00683503	0.012092	-5.97585e-06	0.993762	-0.00140099	0.525199	0.000390043	0.8637	-0.00263039	0.210172	-0.00945498	6.18673e-06	-0.00785315	0.000159572	-0.00216237	0.300375	-0.00959176	5.46484e-07	-0.00359482	0.0277025	0.00222281	0.294077	-0.00195495	0.286604	-0.00140307	0.417283	-0.00456105	0.00192576	-0.00196891	0.185539	-0.00390498	0.0845746	0.010222	3.54508e-07	-0.000358886	0.863558	-0.0034069	0.0571908	0.00892973	2.13877e-05	-0.000950409	0.650452	0.00393236	0.00108721	-0.00280141	0.176834	-0.000588972	0.636694	0.0141606	4.43556e-06	-0.0119915	1.32345e-06	-0.00720299	0.00339987	0.00547228	0.012685	-0.00367717	0.137274	-0.00282166	0.253568	-0.0045695	0.000528732	0.00279658	0.0795026	-0.0072265	0.00258246	0.00181743	0.332926	0.00235731	0.258096	0.0022607	0.0313833	0.00163034	0.114602	0.000651137	0.497773	0.000466211	0.654052	0.00457393	9.9104e-06	0.00337054	0.000186096	0.00274253	0.00841615	0.00247984	0.00213236	0.000755906	0.47577	-0.00270814	0.350969	0.00273769	0.00174185	0.00601422	0.00891126	-0.00174432	0.0870699	0.00188011	0.0203711	3.86741e-05	0.967619	-0.00111242	0.20506	-0.00343425	0.373961	-0.00181722	0.25738	-5.18311e-05	0.976127	0.00130458	0.594015	-0.00372198	0.277939	-0.0019098	0.038423	-0.0017425	0.0398331	4.22421e-05	0.953862	0.000338688	0.915476	-0.0137708	0.00266295	-0.00952635	0.027656	0.00514698	0.122883	0.00320109	0.055511	0.000268732	0.877461	0.00291825	0.16714	0.00391052	0.406347	0.000991485	0.692421	-0.0145403	0.0538214	6.79489e-06	0.998274	0.00552966	0.21945	0.0014719	0.405872	-0.00831284	0.0968214	0.00077163	0.667499	0.0023064	0.281312	0.000885568	0.703237	0.00134955	0.49007	0.0024591	0.322855	-0.0034547	0.31378	0.00628014	0.417334	-0.00140621	0.856281	0.00124529	0.665321	0.00524287	0.130262	-0.00354066	0.251341	3.68447e-05	0.939329	0.000862724	0.187612	0.00308329	0.274323	-0.000874779	0.241099	0.000894725	0.663186	0.00392926	0.158145	0.00270162	0.271538	-0.0134896	0.000168293	0.000664796	0.723193	-0.00572347	0.0333047	0.00307019	0.220175	0.00310692	0.25854	0.000903	0.759544	7.26229e-05	0.967203	0.00214216	0.212623	-1.12819e-05	0.988022	0.00195955	0.228208	0.00110249	0.396135	0.00312596	0.343846	-0.000682697	0.886307	0.00502392	0.0346755	0.0030734	0.0451045	-0.00250169	0.422272	6.9053e-05	0.951374	-0.00031029	0.651407	0.000434335	0.78743	-0.0020315	0.167568	0.000263787	0.841924	-0.000562551	0.668143	0.00521288	0.316323	0.00105043	0.410251	0.00203809	0.118185	0.00753975	1.75278e-05	0.000336247	0.734012	-0.0110039	1.53845e-07	0.000273829	0.683706	-0.0103111	0.0096784	0.000314299	0.885953	-0.00478407	0.0324414	0.000219416	0.582877	0.00399598	0.00902788	0.00174996	0.0962611	0.00214354	0.428598	0.00810883	0.215894	0.00213056	0.614127	0.00645856	0.0997771	-0.00136405	0.509707	-0.000564214	0.882656	0.00222909	0.226573	-0.00273256	0.191691	0.000786402	0.509954	-0.00210921	0.0409855	0.0044837	0.187755	-0.00382565	0.212899	0.000302347	0.626889	-0.00239039	0.537171	0.0104299	0.0536952	-0.00551681	0.00544777	0.00477535	0.0992689	0.00420192	0.134894	-0.00840227	0.0129185	-0.00646767	0.0570904	-0.000526248	0.693379	-0.000473244	0.654913	-0.00426324	0.1155	-0.00162546	0.693076	-0.00335096	0.409802	0.000688195	0.859288	0.00345212	0.0961707	-0.00674	0.120634	-0.000494282	0.761831	-0.00185161	0.793259	-0.00893322	0.230908	-0.00756982	0.021183	0.00784445	0.011834	0.0171261	0.0226434	-0.0221519	0.0140544	0.0153428	0.0289582	-0.00142247	0.787217	-0.00471284	0.46818	0.000481439	0.92886	-0.000782314	0.759844	-0.00356926	0.338405	0.000507815	0.892288	0.0109386	0.382892	-0.00124337	0.804794	0.000477034	0.924986	0.00236926	0.635001	-0.00566896	0.414133	-0.00418731	0.545226	-0.0103141	0.0970738	-0.0104604	0.131262	-0.00278139	0.688388	-0.00574952	0.404638	0.00485241	0.0362178	0.00544996	0.118295	0.00357128	0.213383	0.000942456	0.751761	-0.000691063	0.777536	0.00515783	0.0969537	0.000902318	0.585603	0.0132067	0.0143673	0.00438085	0.410401	-0.000809245	0.615933	0.000752754	0.547902	0.000562999	0.885739	0.00292036	0.657387	-0.00449082	0.0201261	-0.0022426	0.21267	-0.0110492	1.13803e-05	-0.000703296	0.795776	0.00143324	0.574995	0.000546564	0.842084	-0.00107923	0.709894	0.00670468	0.0295077	0.00520532	0.0321805	0.00494589	0.0324132	-0.00405491	0.108403	-0.006917	0.00106782	0.000994654	0.660559	-0.01085	0.0304405	0.000534081	0.824335	-0.00591834	0.156428	0.00129601	0.643941	-0.00326103	0.0102634	-0.00495892	0.0694225	-0.00827977	0.023673	-0.00115288	0.750314	0.00640511	0.379885	-0.00338388	0.350378	0.0141607	4.43514e-06	-0.00141584	0.336801	-0.000140313	0.968744	-0.00595787	0.117228	-0.0289335	0.00581024	0.00421748	0.000868567	-0.00367908	0.000101882
rs146300869	-0.0120903	0.638398	-0.0062239	0.639004	-0.0181253	0.227212	0.00634779	0.429629	0.0078016	0.28109	0.00199606	0.782612	0.00257058	0.716381	0.00407798	0.567377	0.00948334	0.175991	-0.00496705	0.55027	0.0106301	0.269403	0.0171983	0.0770403	-0.00242655	0.704569	-0.00620193	0.389796	-0.00573013	0.292157	0.00981429	0.164168	-0.00247585	0.556732	-0.0104349	0.0419923	-0.00261755	0.459196	0.00470473	0.184327	0.00598932	0.0402643	-0.00683556	0.463921	0.00159043	0.543639	-0.00513138	0.49668	0.00216574	0.780757	-0.00330703	0.645946	0.0106985	0.13542	-0.00327875	0.645457	-0.00379788	0.595267	-0.00260806	0.690916	-0.000922117	0.869088	-0.00700396	0.334627	0.00553512	0.378507	0.00607465	0.305398	0.00379249	0.451681	-0.00341577	0.502645	0.00878571	0.257013	-0.0188531	0.0061352	-0.010075	0.159027	0.0145046	0.0181304	-0.0142174	0.0482657	0.0100092	0.163654	-0.0179468	1.35277e-05	-0.00363856	0.608705	-0.0011993	0.778887	-0.021509	0.041886	0.0117271	0.165113	0.0003898	0.96289	0.00783259	0.295227	0.000913699	0.913711	-0.0107252	0.202866	0.00390944	0.386537	0.00602387	0.269322	0.0124755	0.127624	-0.000685431	0.915163	0.00877898	0.219033	-0.00365105	0.31026	-0.00383895	0.277937	-0.00119234	0.716999	0.00119849	0.736795	-0.00221465	0.532315	-0.00754247	0.0146592	-0.00919446	0.00990895	0.000137394	0.960359	-0.00223166	0.538819	0.0196348	0.0473528	-0.00639853	0.032444	-0.0121369	0.12268	0.00418664	0.230789	0.000197333	0.943346	0.000406491	0.900885	0.00547579	0.0675197	0.0110452	0.401033	0.0137182	0.0122319	0.00704437	0.232207	0.00131015	0.875083	0.00640355	0.583657	0.00701099	0.026598	0.00141724	0.624134	-0.00483871	0.0516334	0.0063273	0.56031	0.0257486	0.0997504	0.0158547	0.28189	-0.0197066	0.0863623	-0.0127869	0.0247787	-0.000760447	0.89855	-0.00201188	0.78085	-0.0246961	0.125518	-0.0132996	0.120804	-0.0587029	0.0227197	-0.0118341	0.271332	-0.0312208	0.0427739	-0.00748273	0.215339	0.00442105	0.796046	-0.00783838	0.200708	-0.00254553	0.728148	-0.00838579	0.291723	0.00267435	0.688772	0.0115082	0.175806	0.0236084	0.0436092	-0.024596	0.33734	-0.00132878	0.958844	0.00269188	0.783885	-0.00313535	0.790877	0.000226221	0.982848	0.0015829	0.337696	0.00169023	0.448386	0.000417219	0.965402	0.000218905	0.931487	-0.000400431	0.95444	-0.0119273	0.209175	-0.00765809	0.360981	0.0206007	0.0922311	0.001148	0.857723	0.0267303	0.00359677	-0.0124242	0.145944	0.007883	0.400934	0.00817371	0.416819	-0.00469358	0.43591	-0.00585959	0.317909	5.23534e-05	0.983694	-0.00921017	0.096822	0.000738107	0.868337	0.00106329	0.92477	0.00276274	0.865311	-0.00170591	0.833466	0.00352287	0.500745	0.00347814	0.743723	0.00498659	0.196818	0.00219637	0.348527	-0.00741727	0.177023	0.00121759	0.80848	0.00252415	0.57589	0.00353599	0.429594	-0.0192307	0.280071	-0.00392432	0.368946	0.00423984	0.34249	0.00413836	0.491484	-8.66827e-05	0.979598	0.0134874	0.0604431	-0.00106033	0.645171	0.00873685	0.522108	-0.00825643	0.271657	0.0082911	0.278688	-0.00179083	0.190734	-0.00451113	0.389467	-0.000207167	0.954177	-0.0222267	0.0172475	-0.000652423	0.976883	0.0230222	0.11357	-0.0114355	0.396407	-0.0109919	0.123345	-0.00544903	0.678857	-0.0150044	0.0175391	-0.00136575	0.848969	-0.000612481	0.880993	0.00463683	0.191295	-0.00838397	0.474012	0.0126035	0.232469	-0.000876082	0.681071	-0.00422606	0.751559	-0.0131664	0.480262	0.0124755	0.0644068	-0.000215822	0.982577	0.00115911	0.903881	0.0293467	0.0109663	0.0196646	0.0900742	0.00546383	0.230699	0.00127586	0.724159	-0.00999135	0.279628	0.00817284	0.562684	-0.0135601	0.329344	0.0126456	0.341577	0.00785633	0.269283	0.0154542	0.299694	-0.00867829	0.120816	0.00167143	0.943665	0.0109466	0.667383	0.0154816	0.167879	-0.00719176	0.49958	-0.0498322	0.0517925	0.0453087	0.139917	-0.0300391	0.209311	0.00117478	0.948052	0.0219671	0.323461	-0.00635773	0.730129	0.00309374	0.723596	-0.0187706	0.137176	-0.0230745	0.0693294	0.0153152	0.725577	0.028152	0.0996163	0.00394986	0.818789	0.00428935	0.800338	0.0143842	0.545074	0.0280586	0.23678	0.0192333	0.366247	-0.0042074	0.85934	-0.0135113	0.569334	0.0269894	0.253486	0.00124303	0.875559	0.0025644	0.830046	-0.00382923	0.696771	-0.00258537	0.800053	-0.00344917	0.680457	0.0116611	0.273304	0.00581085	0.305123	-0.0141185	0.442419	-0.00169482	0.925696	0.00465621	0.400157	-0.000532422	0.901272	-0.00566805	0.671057	0.000685851	0.97566	0.0128194	0.0528673	0.00445539	0.469952	0.00960325	0.265313	-0.0267961	0.00383458	0.00662216	0.447824	0.0028113	0.764027	0.0156143	0.114515	-0.00899962	0.391539	-0.00439743	0.59567	0.00973255	0.216844	0.00726631	0.40355	0.00445507	0.53849	0.0080673	0.297651	-0.0336325	0.050087	-0.00785027	0.341014	0.00293078	0.837457	-0.00605291	0.528086	0.00511699	0.239746	-0.00645722	0.490268	0.0234996	0.0601963	-0.00921708	0.456622	0.00503896	0.839001	0.0107128	0.388569	-0.0215099	0.0418766	0.0122915	0.0145145	-0.020301	0.0975498	0.0124299	0.337483	0.0698081	0.0521321	0.00634791	0.142298	0.00785491	0.0154458
rs34178549	0.0156861	0.324437	-0.00519821	0.532214	0.00463362	0.623025	-0.0012112	0.809229	0.0112336	0.0128782	0.00723771	0.108783	0.00711782	0.107024	0.00517956	0.244311	0.00899018	0.0398196	0.00505112	0.330113	-0.00258473	0.666943	0.00804448	0.186524	-0.00283461	0.479319	-0.00343154	0.445883	-0.0010841	0.749495	0.0161999	0.000243085	-0.00316023	0.229318	0.00342971	0.28419	0.00298038	0.177185	-0.000220834	0.92047	0.00243985	0.1806	-0.0249448	1.85232e-05	0.00369323	0.0238708	-0.00501853	0.28723	-0.00404702	0.404514	-0.00264658	0.555553	0.0137527	0.00212234	0.0117581	0.00821865	-0.00433372	0.33184	0.0131064	0.00137281	0.00450937	0.196599	-0.00638187	0.158952	0.00436736	0.265705	-0.00543919	0.141503	0.00117205	0.709455	0.00160588	0.613635	-0.00372357	0.442155	-0.00493614	0.250329	0.00277496	0.534395	0.0129068	0.000754004	-0.00395094	0.379293	0.0065963	0.141384	-0.0103419	5.89059e-05	-0.00057307	0.897215	-0.000806543	0.762327	-0.016728	0.0112317	0.00362444	0.491859	0.0044077	0.399268	-0.00193432	0.67866	0.00541791	0.30325	-0.00762709	0.146843	-0.000356322	0.8993	-0.00349995	0.304305	0.00974419	0.0569227	-1.18348e-05	0.997646	0.00254717	0.56773	-0.0032928	0.142714	-0.00171249	0.438517	-0.0010815	0.598573	0.00237085	0.286452	-0.00150858	0.495561	-0.00649279	0.00076111	-0.00237562	0.28602	-0.00501962	0.00363727	-0.00263484	0.244923	0.00565106	0.362522	-0.00372436	0.0464282	-0.00614661	0.211322	0.00727534	0.00084578	0.00156759	0.365905	0.00268961	0.186593	0.00197763	0.293864	0.000403619	0.961062	0.00322801	0.348241	0.00230499	0.531624	-0.00675063	0.194863	0.00046867	0.948803	0.00588743	0.00285113	0.00237569	0.1914	-0.00107796	0.487686	0.0091789	0.176652	0.0211646	0.0313784	0.0135253	0.143984	-0.00615365	0.386208	-0.000561511	0.87562	0.00213515	0.567238	0.00193359	0.670689	0.0125912	0.214032	-0.000470097	0.930749	0.0473582	0.0035139	0.0157472	0.0198221	0.00349777	0.718116	-0.00452068	0.234006	0.0314611	0.00352783	-0.00556851	0.14824	-0.00705609	0.125753	0.000867933	0.86229	-0.00420687	0.318235	0.00628725	0.239712	0.0179326	0.0147477	0.00646866	0.691991	0.02221	0.174943	-0.000473885	0.938819	0.00859007	0.247603	0.00785319	0.235947	0.00140478	0.176012	-0.00112409	0.423615	-0.0064229	0.288218	-0.000218877	0.891165	0.00489238	0.266782	0.00753539	0.206816	0.0112927	0.0321098	0.00443075	0.564499	0.00229602	0.568242	0.00498652	0.387061	-0.00279857	0.602312	-0.00072607	0.902033	-0.00175676	0.781295	0.000586824	0.876889	-0.00288051	0.434432	0.00206956	0.198928	-8.84314e-05	0.979765	-0.00050546	0.855752	0.00163532	0.817356	0.0198176	0.0530334	0.00675594	0.185312	-0.00115332	0.725812	-0.00569386	0.394512	-0.00428164	0.0779194	0.00179087	0.224092	-0.00600602	0.082092	0.00190968	0.545294	0.00339278	0.231673	0.00445935	0.112933	-0.00873911	0.434115	0.000303951	0.911312	0.000348272	0.900704	-0.00720237	0.0552367	-0.00457662	0.0305537	0.0110281	0.0139217	-0.000703078	0.624745	0.00128898	0.879808	-0.011902	0.0111467	0.00758558	0.113235	-0.000726618	0.395768	-0.00259458	0.427953	-0.00287152	0.201889	0.0015662	0.786809	0.00445095	0.749557	-0.00465301	0.606911	-0.00413618	0.622253	-0.00238624	0.589345	0.013212	0.10632	-0.00181959	0.644378	0.00151403	0.735189	0.000133784	0.958193	0.00208215	0.344315	-0.00114714	0.874456	0.0192712	0.00326156	0.0022067	0.097044	0.0054554	0.509125	0.0223016	0.0532538	0.00906888	0.0324893	0.00414193	0.504851	0.00602899	0.316767	0.000956287	0.894725	0.00581078	0.424096	1.81737e-05	0.994927	0.000844036	0.709866	-0.000547137	0.924809	0.00336712	0.69878	-0.0125523	0.142968	0.00081385	0.920983	-0.00415195	0.343518	0.0118445	0.197408	-0.00298313	0.38716	0.00142473	0.924935	0.0144419	0.364935	0.0179692	0.0104846	-0.0182975	0.00602048	0.0169039	0.293284	0.0137424	0.476206	-0.0171344	0.254213	0.00384335	0.732785	-0.0192466	0.166394	-0.0265291	0.0213534	0.00987886	0.071078	0.0107312	0.17602	-0.0143132	0.0728039	0.0419608	0.120671	0.00193199	0.858091	0.00984673	0.365404	0.0116904	0.27542	-0.00915292	0.537694	-0.00637718	0.667064	0.0276387	0.0377847	0.0213189	0.150356	0.00553433	0.709281	0.0260703	0.0775308	0.0025932	0.60073	-0.00988712	0.182425	-0.00109903	0.857836	-0.00304411	0.632757	0.00309364	0.554115	0.00368951	0.578636	-0.00280265	0.428159	0.0288411	0.0125355	0.000642124	0.955008	0.00257904	0.454547	0.0036072	0.178291	0.00146843	0.860551	0.000109864	0.993732	0.0130664	0.00156105	0.00146606	0.703161	-0.00338455	0.529935	-0.00610289	0.292519	-0.018362	0.000761841	-0.00978959	0.094406	0.000403123	0.948099	0.0039543	0.547432	-0.00347357	0.502922	-0.00271288	0.58231	-0.00523218	0.331727	-0.00159434	0.72429	0.000141141	0.976728	0.0120734	0.260337	0.00607279	0.238265	0.020817	0.0196999	0.00600426	0.314623	0.0027229	0.316327	-0.00732574	0.209709	0.00239325	0.759655	-0.00564207	0.46624	-0.0222624	0.146727	0.00607668	0.428355	-0.016729	0.0112267	0.00901285	0.00435155	-0.00544263	0.472327	0.0121489	0.134261	-0.0293148	0.19129	-0.00182358	0.496572	0.00599812	0.00320841
rs73130751	0.00554909	0.586959	0.00297249	0.56997	0.00212753	0.719642	0.00105856	0.73901	-0.00444621	0.119989	-0.00220502	0.440514	0.00526334	0.0598215	-0.0127545	5.98056e-06	-0.00848433	0.00219764	-0.000189773	0.95396	-0.00838254	0.0275983	-0.00402967	0.29644	-0.00790694	0.00185218	0.00856358	0.00267057	-0.00351706	0.101944	0.00101258	0.717352	0.00631802	0.000147999	0.00230519	0.255772	-0.000256328	0.854492	-0.000936328	0.503943	-0.00343504	0.00291977	0.00460543	0.211544	-0.00185327	0.0731447	0.00141449	0.635421	0.00120793	0.694559	5.69407e-05	0.984021	-0.000588762	0.835411	0.000192333	0.945573	0.00163532	0.563139	0.00157221	0.544354	0.0027026	0.221813	0.00381642	0.183519	0.00105576	0.670938	0.00117051	0.617331	0.00136644	0.492767	0.00186078	0.355629	-0.00190507	0.534572	-0.000549527	0.83985	0.00704065	0.0128097	-0.00446349	0.0658493	-0.00409159	0.150524	-0.00530985	0.0616196	0.0092457	1.42662e-08	0.00156156	0.578364	0.00136547	0.418845	0.0047622	0.254478	-0.00150845	0.653396	0.00222122	0.504983	-0.0074382	0.0123989	0.00132257	0.693228	0.00434892	0.19407	0.0037586	0.0350295	0.00319783	0.138576	-0.00463817	0.153467	-0.00238682	0.347748	-0.00188874	0.503516	0.00240619	0.0908034	0.000329493	0.813881	0.00142777	0.272402	-0.0019306	0.170481	0.000844107	0.547198	0.00212459	0.0820015	0.00154478	0.273133	0.0013167	0.228489	0.000956186	0.505453	0.00655876	0.0951832	0.00210824	0.0750624	0.00482243	0.121343	-0.00218749	0.113204	-0.000838709	0.44482	-0.00101661	0.430695	-0.00206705	0.0820794	-0.00415824	0.426374	-0.00356379	0.100942	-0.0030128	0.198956	-0.00453751	0.171001	-0.0064777	0.163151	-0.00466515	0.00018838	-0.00153755	0.180512	-0.00147832	0.134831	-0.00876396	0.0425531	0.00159045	0.797756	-0.00645979	0.269826	-0.00509163	0.260528	-0.00310941	0.169823	0.00286208	0.225522	-0.00218813	0.443952	-0.000465013	0.941957	0.00463894	0.171991	0.00591526	0.562255	6.28391e-05	0.988212	-0.00647386	0.288233	-0.000534485	0.82366	0.00729297	0.281973	0.000827571	0.733679	0.00065041	0.822439	0.00322446	0.305477	-0.00105395	0.690743	-0.00834961	0.0133178	-0.0146554	0.00160164	-0.0199223	0.0601357	-0.00697902	0.51108	0.005444	0.162616	-0.00229795	0.624287	-0.00322496	0.440615	0.000224355	0.732215	-0.00119917	0.176336	0.00363273	0.341592	-0.000102208	0.919436	-0.000624683	0.822367	-0.00177711	0.637343	-0.00639807	0.0544497	0.00884639	0.0683939	-0.00223362	0.379464	-0.00189371	0.60306	0.00171531	0.612964	-0.000961741	0.796189	-0.00043698	0.912895	0.00140214	0.557701	-0.00139054	0.550292	-0.00121614	0.232126	-0.00298629	0.175088	0.00194598	0.26874	-0.0049764	0.265858	-0.0089847	0.165033	-0.00681495	0.0343773	-0.00286614	0.167576	0.00301827	0.474839	-0.000851695	0.578667	9.66045e-05	0.917275	-0.0017342	0.426616	0.000345732	0.862305	-0.00261518	0.144341	-0.00253751	0.15323	3.96423e-05	0.995513	0.000417576	0.808987	0.00314742	0.0749097	0.00297924	0.210238	0.00293454	0.0285448	0.00401496	0.157502	0.00148159	0.103688	0.00329139	0.542158	0.00748443	0.0117311	0.00241474	0.425189	3.62857e-05	0.946539	0.00113435	0.584281	-2.95835e-05	0.983438	0.00164388	0.653397	0.00345714	0.695546	-0.00262749	0.645419	0.00600546	0.256977	0.00235175	0.400268	-0.00720321	0.163165	0.00326237	0.191347	-0.00302446	0.286054	-0.000380216	0.814063	-0.00111149	0.426568	-0.00157456	0.73245	-0.0080501	0.0528012	-0.00181689	0.0310567	0.00105535	0.83992	-0.00556883	0.444869	0.000871083	0.745694	0.000399116	0.919026	-0.00701041	0.065758	0.000808347	0.85994	-0.00107496	0.815532	-0.00165449	0.360648	-0.000559955	0.69638	0.000586986	0.87293	-0.000501407	0.928444	0.00284616	0.605977	-0.000276851	0.958045	-0.00240871	0.391596	-0.00728518	0.215936	0.000794986	0.718999	0.0143324	0.134636	-0.010332	0.311097	0.00258946	0.564374	-0.00362962	0.394535	-0.00531247	0.605456	-0.00405326	0.742686	0.00754891	0.432574	-0.00405216	0.574139	0.00884276	0.319935	-0.000182939	0.980207	-0.00447435	0.196038	-0.00295213	0.558665	0.00673033	0.185003	-0.00680352	0.689997	-0.0010658	0.876362	-0.00810609	0.239891	0.00010017	0.988242	0.00458554	0.624322	-0.00151458	0.871153	0.0153707	0.0667553	0.00399707	0.668674	0.014257	0.127401	-0.00977175	0.29351	-0.000382316	0.902989	0.000658606	0.889107	-0.00129572	0.738725	0.00439994	0.275215	0.00264353	0.424564	0.000913506	0.828046	-0.000572658	0.798256	-0.00915906	0.209284	-0.00496649	0.490424	0.000922811	0.672709	-0.000455268	0.788321	-0.0047661	0.368996	-0.00696727	0.433239	-0.00294254	0.260947	-0.00288922	0.235902	0.000794182	0.815875	0.00835313	0.0234959	0.000140779	0.967631	0.00491337	0.1869	-0.0056553	0.15071	-0.00730346	0.0806355	-0.00345322	0.295034	-0.00378551	0.227624	0.00071326	0.834882	0.00613688	0.0320544	-0.000276389	0.928257	0.0144015	0.033978	-0.000528043	0.871372	-0.00482853	0.393281	-0.0034744	0.360483	0.00362536	0.0351395	0.00978895	0.00814854	0.00132013	0.789738	0.0120427	0.0140091	-0.0114563	0.244433	-0.0031447	0.523098	0.00476453	0.254244	-0.0054624	0.00620956	0.00273624	0.574379	-0.00334703	0.515769	0.00945823	0.505571	-0.00403729	0.0186964	0.000162001	0.899355
rs80351312	-0.0333019	0.071259	-0.0220491	0.0223806	5.9292e-05	0.995674	-0.00167509	0.773006	0.0159508	0.00232651	0.0164385	0.00169736	-0.00350069	0.4936	-0.00795001	0.122875	0.0159621	0.00162861	-0.00632885	0.292245	0.0233672	0.000786862	0.0193806	0.00591179	0.0161784	0.000477084	-0.0098552	0.0587648	0.00364801	0.353477	-0.0118562	0.0206162	-0.00560797	0.0654414	-0.00219357	0.554169	0.00217869	0.393925	-0.00829708	0.00119754	0.000894813	0.671502	0.0064483	0.338796	-0.000929509	0.623168	-0.00432264	0.428895	0.00585357	0.299028	0.00121085	0.81588	0.00242774	0.639384	0.0100489	0.0510728	0.000934412	0.856674	0.00257053	0.587948	0.00503043	0.213537	-0.0088407	0.0919934	-0.000321694	0.943553	0.00181919	0.671093	-0.00329632	0.36533	-0.00447919	0.223966	-0.0133177	0.0175529	-0.00539196	0.278183	0.00673274	0.192953	-0.00860423	0.0524204	-0.00340325	0.513119	0.00424351	0.413908	-0.00167728	0.573665	0.018838	0.000245664	0.00197858	0.521685	0.00749736	0.326479	-0.00053759	0.930112	-0.00093327	0.87805	0.00797752	0.141618	0.0121063	0.0479023	-0.00504305	0.409074	-0.00530398	0.104403	-0.00239641	0.543993	-0.00949313	0.109926	0.0118732	0.010633	0.00100437	0.845723	-0.00286147	0.271377	-0.00491056	0.0550917	-0.00505997	0.0333318	0.00451643	0.0796977	-0.00369681	0.149465	-0.000374159	0.866928	-0.00146988	0.568667	0.00228474	0.253528	0.00113133	0.666675	-0.0342524	2.28769e-06	-0.000544537	0.80144	-0.0051309	0.368399	-0.000997736	0.692652	-0.000630098	0.753648	-0.00175404	0.45727	-0.00393474	0.0737469	0.00219528	0.820386	-0.00195531	0.62678	-0.00720311	0.0980463	0.00157729	0.797612	-0.0129599	0.132768	0.00313279	0.17014	-0.00232607	0.273738	-0.00239939	0.19103	-0.00445864	0.578206	0.00291174	0.799921	0.00549945	0.61145	-0.00387351	0.642839	-0.000876212	0.834548	0.00356363	0.413361	0.00430875	0.415247	0.00349601	0.767941	0.00554137	0.378625	-0.0140433	0.458111	0.00192632	0.807031	0.00155882	0.890415	-0.0028398	0.522423	-0.0264561	0.035148	0.000909819	0.839825	0.0056099	0.296722	-0.000128846	0.98239	-0.00734301	0.135437	-0.00541679	0.385508	-0.000993574	0.907967	-0.0202232	0.297981	0.0228143	0.242087	-0.00624932	0.386872	-0.00200809	0.817149	0.00510122	0.509838	0.000606621	0.617154	0.000227755	0.889674	-0.0163344	0.0209217	-0.00117236	0.530843	-0.00709785	0.168195	-0.00288866	0.678968	0.00155055	0.801241	-0.00655672	0.465751	0.00291304	0.535473	-0.00610506	0.365034	-0.010224	0.10325	-0.0077556	0.260477	-0.00358272	0.628018	-0.000281102	0.949363	-0.0013099	0.761216	0.000494505	0.792949	-0.0064766	0.112457	-0.00335644	0.297077	-0.0196932	0.0173879	0.0130121	0.277204	-0.00365661	0.539718	-0.00669025	0.0819093	-0.0102498	0.189815	-0.00284235	0.316711	-0.00155938	0.365083	0.00167677	0.677883	-0.00684723	0.0635857	0.00603822	0.068565	-0.00488304	0.137409	0.0133325	0.307734	-0.00205304	0.515874	-0.00257173	0.426241	-0.00466325	0.283857	-0.000884085	0.718231	0.0032295	0.533866	-0.00262554	0.114638	-0.00410246	0.677803	-0.0021598	0.691032	0.00191489	0.730046	0.00251078	0.0112664	0.000601661	0.873869	-0.00844984	0.001182	0.00919085	0.17986	-0.0293508	0.0803429	0.0120067	0.261551	-0.0170206	0.0861505	0.00385043	0.462314	0.00332143	0.731339	0.00683736	0.134139	0.00380708	0.462543	-0.00424526	0.150846	-0.00425921	0.0930028	0.0073384	0.380074	0.0126237	0.0939996	-0.00107773	0.484004	0.00391768	0.682763	-0.0103598	0.438877	0.0076903	0.11523	0.000765653	0.91573	0.00291226	0.677811	-0.00866441	0.302685	-0.0180369	0.0328813	-0.00475491	0.15321	-0.00574355	0.0296734	0.00477007	0.482447	-0.0177469	0.0845068	0.00937071	0.35567	0.00881593	0.362919	0.00279767	0.589501	0.0107063	0.323856	-0.00620096	0.127397	-0.0104325	0.548004	-0.016004	0.38855	0.000721534	0.929586	0.0057259	0.45988	0.00313592	0.866341	0.00305025	0.891651	0.00445532	0.798363	0.00648769	0.620558	-0.0307035	0.0571896	0.011757	0.380474	-0.00290032	0.646354	0.0158815	0.0848544	-0.00611648	0.509414	-0.00661196	0.828217	0.0155278	0.220686	0.0144446	0.258101	-0.0233044	0.0639455	-0.00582299	0.736955	-0.0275944	0.110694	0.0200308	0.197262	-0.00480366	0.781691	0.00272703	0.874951	-0.0040725	0.813402	0.00429391	0.45614	0.00667032	0.442525	0.0038974	0.585067	-0.00306364	0.679356	-0.00145757	0.810595	0.00809948	0.294903	-0.00352234	0.392163	-0.00975238	0.466607	-0.0153641	0.246817	-0.000161761	0.967895	0.006583	0.034803	-0.00374929	0.699942	-0.0179933	0.272294	0.00407513	0.394442	0.00642704	0.149316	-0.00576038	0.355546	-0.000147443	0.982544	0.00151477	0.811109	0.00350164	0.60687	0.00187502	0.794806	0.00238046	0.755361	0.0071013	0.238758	0.00176618	0.758143	-0.00647277	0.298066	0.0130063	0.012978	0.00427808	0.445585	0.0142027	0.253516	-0.00707884	0.235873	0.0402755	0.000100948	-0.00359232	0.604298	-0.00201758	0.521167	-0.00359584	0.594949	0.00230948	0.798813	-0.0115321	0.198664	0.0317789	0.0741064	-0.0172962	0.0558909	0.00749633	0.326545	0.000791533	0.830334	0.00502871	0.573364	-0.00452789	0.631764	-0.0724767	0.00527447	0.000714928	0.819765	0.00381766	0.10227
rs7635613	-0.0119969	0.316617	0.000413137	0.947054	0.0106736	0.129831	0.00129302	0.730919	0.00617195	0.0684157	0.00552491	0.102611	-0.00929799	0.00496112	0.00282799	0.396236	0.00280269	0.392604	-0.00268068	0.490581	0.0083731	0.0630174	0.000339919	0.940546	0.00112769	0.706896	-0.00337971	0.316548	0.00282483	0.266946	-0.00907162	0.0061389	-0.00125965	0.522659	-0.00622163	0.00953834	0.00296704	0.0729348	-0.00448958	0.00677501	-0.000573853	0.674367	0.00109826	0.801314	-0.00214645	0.0796431	-0.00196877	0.577553	0.00131165	0.718802	-0.00348349	0.300704	-0.00208498	0.534208	0.00105261	0.752236	-0.00140117	0.675434	-0.00219282	0.474987	-0.00401186	0.125365	-0.00428095	0.207467	0.000639228	0.827917	-0.000501243	0.856542	-0.00776268	0.000990813	-0.00404234	0.0899765	-0.00601176	0.0975584	-0.00523482	0.103893	0.00353439	0.290997	-0.00538647	0.0606675	0.00161348	0.631878	0.00657041	0.050658	-0.00148603	0.44118	0.00236985	0.476076	-0.00111004	0.578597	0.00657294	0.183809	6.96489e-06	0.998602	-0.00223907	0.570182	0.00341664	0.331644	0.00644557	0.104245	-0.00208512	0.59872	0.000660959	0.754688	-0.00128313	0.61563	-0.00365114	0.342443	0.0057098	0.0578868	-0.00161092	0.629716	-0.00429539	0.01075	-0.00207119	0.211226	-0.00228483	0.137824	0.00139546	0.402798	-0.00356178	0.0318089	-0.00235904	0.102771	-0.00249632	0.134652	-0.00127193	0.325852	0.00117662	0.488809	-0.0106688	0.0219744	-0.000892918	0.524168	-0.00707138	0.0553828	0.000186322	0.909222	0.000830029	0.522996	0.000198779	0.896442	-0.0018978	0.177717	-0.00451065	0.466633	0.00216348	0.400531	-0.00222405	0.423656	-0.000742589	0.850018	-0.00674806	0.220384	0.000574954	0.697494	-0.0013605	0.316996	-0.000440758	0.706772	0.000912253	0.858593	-0.00389243	0.596505	-0.00813938	0.240647	0.00426646	0.422843	0.00120194	0.653851	0.00305438	0.274596	0.00120743	0.721051	0.00729969	0.333933	0.00148999	0.710412	-0.00714654	0.554471	-0.000591404	0.906498	-0.00053771	0.940626	0.000309814	0.913137	-0.01435	0.0737415	0.00120377	0.675993	0.00374412	0.275042	0.00143766	0.699663	-0.0102548	0.0010893	0.00105099	0.791981	0.00211277	0.700852	-0.0220602	0.0738274	0.00843644	0.494749	0.001356	0.769123	-0.000226891	0.967437	-0.00406244	0.411678	0.000388339	0.617004	-0.000164224	0.875748	-0.00973312	0.0314756	-0.00170047	0.155328	-0.00679964	0.0390502	0.000846393	0.849658	-0.00233964	0.552698	-0.00284664	0.620626	-0.00230304	0.444046	0.0033646	0.435276	-0.00461145	0.250825	0.00127078	0.77324	0.00129247	0.784737	0.00283916	0.316256	0.00195842	0.477391	0.00074305	0.537262	-0.00353806	0.174935	-0.0043266	0.0377655	-0.00586954	0.267723	0.00587341	0.443216	-0.00315643	0.407886	-0.00307471	0.211355	-0.00244442	0.624975	-0.00317034	0.0808579	0.000964708	0.381111	-0.0013354	0.605236	-0.00388446	0.0999823	0.0022082	0.297867	-0.00384898	0.0673367	0.00504691	0.544805	-0.00352336	0.0849498	-0.00401653	0.054844	-0.00482792	0.0863757	0.00158892	0.316589	-0.00410762	0.221697	-0.00142574	0.185728	0.00185288	0.771863	0.0065484	0.0624556	-0.000340705	0.924379	0.00140865	0.0279933	-0.00252246	0.303836	-0.00161839	0.337252	0.00699511	0.108601	-0.0130281	0.216837	0.0045171	0.506455	0.00160607	0.799394	-0.00364339	0.274006	-0.0059349	0.334561	0.00405854	0.169565	-0.00118188	0.724584	0.000226281	0.905847	-0.00408958	0.0133711	0.00762568	0.161776	0.00746669	0.128883	0.000855507	0.390764	0.00220307	0.722188	0.000214262	0.980244	-0.00273468	0.388621	-0.00344328	0.459124	1.70591e-05	0.996982	0.0024449	0.6518	-0.00592186	0.277049	-0.00125753	0.557052	-0.0031391	0.0646386	0.00596569	0.169996	0.00291048	0.659242	0.000356712	0.95636	-0.000630034	0.919328	0.00030997	0.925785	0.00162894	0.815049	-0.00287362	0.271341	-0.00254607	0.8211	-0.00518387	0.665844	-0.00392249	0.458123	0.00777047	0.121379	0.00957959	0.427379	-0.0187872	0.195111	0.0105615	0.349862	0.014295	0.0919483	-0.0217621	0.0374197	0.00505412	0.560282	-0.00134243	0.743541	0.00388663	0.514529	-0.000526937	0.929996	0.0303404	0.125391	-0.00357754	0.658705	0.00258454	0.751395	-0.00380458	0.635878	-0.01461	0.1878	-0.00977139	0.377228	0.00852154	0.391045	-0.00508016	0.646712	0.00204592	0.853541	-0.00541173	0.623659	0.00236707	0.52514	-0.002905	0.603478	-0.000804457	0.86156	0.000287425	0.952164	-0.00132871	0.735368	0.0013275	0.79038	0.000878299	0.741339	0.00326453	0.706295	0.00589199	0.490799	0.00041966	0.871539	0.00189595	0.346462	-0.00326929	0.604137	3.43999e-05	0.997391	0.00312767	0.312573	0.00344663	0.232111	0.00443973	0.271325	0.00195506	0.652898	0.00121675	0.766048	0.00487712	0.266536	0.000614999	0.894661	-0.00599929	0.223431	5.03712e-05	0.989662	0.00524284	0.156377	0.000676696	0.867323	0.00886246	0.00891805	0.00203078	0.576007	0.0037303	0.642666	0.000115434	0.976136	0.0152638	0.0226144	0.000948845	0.832573	0.00320011	0.116046	0.00285345	0.514553	-0.00614986	0.293986	0.00575539	0.321199	0.0161425	0.162177	-0.000606848	0.916863	0.00657182	0.183884	0.00379826	0.10808	0.00345105	0.548206	-0.00135106	0.825403	0.000751436	0.964359	-0.000827158	0.683878	-0.000436131	0.773772
rs6799730	-0.0120193	0.315979	0.000682624	0.912694	0.0106264	0.13183	0.00117954	0.753908	0.00620628	0.0670953	0.00547929	0.105739	-0.00926568	0.00514615	0.00279621	0.401908	0.00286146	0.383105	-0.00285987	0.462381	0.00843818	0.0611871	0.000364306	0.936337	0.0011414	0.703714	-0.00340809	0.312854	0.00270138	0.288763	-0.00904376	0.00633571	-0.00128946	0.513174	-0.0062875	0.00885312	0.00306878	0.0638335	-0.00445743	0.00722344	-0.000506473	0.710965	0.00130179	0.76566	-0.00214958	0.0794342	-0.00195721	0.580079	0.00158543	0.663639	-0.0032883	0.328946	-0.00206042	0.539321	0.000922311	0.782231	-0.00124353	0.710397	-0.00225955	0.461981	-0.00408305	0.119067	-0.00418656	0.217997	0.000348342	0.905774	-0.000569768	0.837305	-0.00789731	0.000814407	-0.00408766	0.0866597	-0.00634751	0.0804549	-0.00514213	0.110418	0.0034875	0.297796	-0.00540465	0.0599886	0.00175212	0.603152	0.00679751	0.0433369	-0.00155451	0.420749	0.00224591	0.499754	-0.00107751	0.590048	0.00661246	0.181504	-0.000132471	0.973443	-0.0021923	0.578578	0.003506	0.319552	0.00657334	0.0978331	-0.00214265	0.58898	0.000556506	0.792638	-0.00123803	0.628349	-0.00353169	0.358819	0.00572573	0.057367	-0.00170904	0.609265	-0.00429359	0.0108393	-0.00211374	0.202323	-0.00228043	0.138868	0.0013538	0.41733	-0.00353702	0.0331456	-0.00242482	0.0937656	-0.00256666	0.124278	-0.001324	0.306784	0.00121106	0.476507	-0.0108407	0.0200108	-0.000902288	0.520135	-0.0071396	0.0532406	0.00011864	0.942165	0.000848901	0.513898	0.000196415	0.897742	-0.00188743	0.180444	-0.00415116	0.503232	0.00229966	0.371915	-0.00208748	0.45301	-0.000660337	0.866563	-0.00676843	0.219336	0.000645544	0.662756	-0.00137662	0.311676	-0.000426939	0.715761	0.0010963	0.830584	-0.00388089	0.597884	-0.00771157	0.266649	0.00433653	0.415626	0.00112353	0.675332	0.00281044	0.315162	0.00133609	0.693031	0.00728638	0.335224	0.00165691	0.679956	-0.00719207	0.552278	-0.000404415	0.936035	-0.000813825	0.910323	9.92302e-05	0.972151	-0.0144847	0.0713202	0.000995126	0.729926	0.00349461	0.308732	0.00137503	0.712393	-0.0102104	0.00115596	0.000679398	0.864745	0.00190387	0.72941	-0.022288	0.0711343	0.00783154	0.526536	0.0010723	0.816593	-0.00101555	0.85513	-0.00377707	0.445658	0.000353346	0.649342	-0.00020508	0.845311	-0.00994945	0.0280159	-0.00169368	0.157313	-0.00668564	0.0426122	0.000708487	0.874028	-0.00236417	0.548858	-0.00257276	0.654881	-0.0021512	0.475014	0.00345988	0.422755	-0.00495633	0.217482	0.00105737	0.81067	0.00090709	0.848092	0.00258706	0.361522	0.00169665	0.538527	0.000794308	0.509892	-0.00379317	0.146161	-0.00424808	0.0415294	-0.00640622	0.226777	0.00629122	0.411835	-0.00340518	0.372317	-0.00302754	0.21881	-0.0023535	0.638172	-0.00309961	0.0881106	0.0010488	0.341379	-0.00118243	0.647447	-0.00376377	0.111258	0.00230627	0.277301	-0.00367982	0.0805274	0.00477687	0.566873	-0.00341016	0.0956827	-0.00395172	0.0590605	-0.00453642	0.107373	0.00155224	0.32824	-0.0041665	0.215475	-0.00145693	0.176601	0.00186025	0.771142	0.00631226	0.0727396	-0.000223441	0.950402	0.00139738	0.0293978	-0.00244699	0.318886	-0.00168511	0.318065	0.00697926	0.109692	-0.0121199	0.251053	0.0044067	0.517235	0.00165876	0.793126	-0.00399371	0.230884	-0.00593836	0.334665	0.00412821	0.162664	-0.00156634	0.640771	0.000222533	0.907466	-0.00413972	0.012348	0.00773587	0.156114	0.00791487	0.107751	0.000797065	0.424278	0.00245729	0.691844	0.00012469	0.988509	-0.00252722	0.42597	-0.00332724	0.474697	-0.000203878	0.963963	0.00260174	0.631312	-0.00582333	0.285453	-0.00122406	0.567851	-0.00310569	0.0677208	0.00593241	0.172689	0.00318496	0.629713	-6.65753e-05	0.991857	-0.00059131	0.924336	0.00033447	0.920006	0.00195205	0.779435	-0.00265626	0.30969	-0.002783	0.804849	-0.00546319	0.649176	-0.00428966	0.417364	0.00805433	0.108531	0.00828926	0.492445	-0.0179496	0.216012	0.0104628	0.354629	0.0141085	0.0964281	-0.0220534	0.035032	0.00583598	0.501456	-0.00138181	0.736469	0.0039878	0.503954	-0.000651582	0.913558	0.0305988	0.122518	-0.00414012	0.609452	0.00249563	0.759818	-0.00344232	0.668555	-0.0148617	0.180489	-0.00953958	0.388849	0.00853864	0.390294	-0.00528934	0.633358	0.0022752	0.837413	-0.00512586	0.642248	0.00253799	0.495984	-0.00309501	0.580312	-0.000836143	0.85627	0.000442765	0.926426	-0.00113155	0.773627	0.00112351	0.822131	0.00104661	0.694287	0.00340351	0.694548	0.00570491	0.504825	0.00024218	0.925708	0.00172423	0.392236	-0.00330961	0.600002	0.000149511	0.988669	0.00319071	0.303273	0.0033424	0.246881	0.00423293	0.294603	0.00187407	0.666607	0.00128299	0.753881	0.00486622	0.267944	0.00065506	0.887917	-0.00590306	0.231272	0.000207554	0.957453	0.00532534	0.150249	0.000635824	0.87536	0.00903345	0.0077279	0.00200716	0.580735	0.00399867	0.619186	0.000159318	0.967091	0.0153662	0.0218165	0.000756564	0.866234	0.00324332	0.111462	0.00287708	0.511383	-0.00589021	0.315201	0.00538601	0.353601	0.0160329	0.165277	-0.000487826	0.933175	0.00661134	0.181578	0.00372546	0.115294	0.00274399	0.633276	-0.0012272	0.841323	-0.000195652	0.990724	-0.00071604	0.724679	-0.000430969	0.776535
rs9821283	-0.0341173	0.0632749	-0.0212862	0.026673	0.00029948	0.978041	-0.00244388	0.672289	0.0171177	0.00102094	0.0172925	0.000904238	-0.00129949	0.798378	-0.00680551	0.184319	0.0158922	0.00161351	-0.00632219	0.290273	0.0228957	0.000943409	0.0182627	0.00911274	0.015126	0.00102502	-0.0106103	0.0408139	0.00375482	0.337051	-0.0120115	0.0183955	-0.00525058	0.0829485	-0.00209044	0.570947	0.00210003	0.408741	-0.00797835	0.00174142	0.00134814	0.520702	0.00566772	0.398095	-0.00093429	0.619592	-0.0034544	0.525156	0.00684223	0.222446	0.000473541	0.927064	0.00281873	0.584471	0.00993568	0.0525116	0.00119729	0.816051	0.00138795	0.7687	0.00450432	0.262873	-0.00743073	0.15455	0.000138183	0.97561	0.00188255	0.658685	-0.0033373	0.356915	-0.00446708	0.22283	-0.0131084	0.0187934	-0.00610981	0.216765	0.00566719	0.270655	-0.00724285	0.100739	-0.00360568	0.486108	0.00478196	0.354696	-0.00183581	0.535895	0.0185649	0.000280762	0.00201895	0.511031	0.00918335	0.22699	-0.000556001	0.927395	-0.00149873	0.804487	0.00930902	0.0848936	0.013116	0.0313063	-0.00560628	0.356573	-0.00632099	0.0519112	-0.00195283	0.619166	-0.00896943	0.129065	0.012008	0.00939471	0.00223618	0.663218	-0.00240647	0.352505	-0.00464978	0.0678733	-0.00461422	0.0510929	0.00543882	0.0339053	-0.00326569	0.200541	1.98021e-05	0.992888	-0.00132573	0.605285	0.00212388	0.286025	0.00210107	0.421344	-0.0354156	9.04725e-07	-0.000398417	0.853245	-0.00330903	0.559888	-0.000811556	0.746571	-0.000143912	0.94256	-0.00159158	0.4978	-0.00418417	0.0561709	0.00243413	0.800366	-0.000691714	0.862831	-0.00660483	0.127643	0.00116207	0.849514	-0.0142172	0.0977128	0.00349681	0.123793	-0.00244038	0.248793	-0.00244679	0.180553	-0.00444066	0.578146	0.00294073	0.797111	0.00539543	0.616659	-0.00469297	0.572251	-0.00094197	0.82155	0.00404654	0.350917	0.00296473	0.573499	0.00255844	0.828373	0.00651309	0.298702	-0.0135046	0.473661	0.00159939	0.838616	-8.44702e-05	0.994018	-0.00303059	0.492986	-0.0267511	0.0324337	0.000903904	0.840167	0.00509	0.341725	-0.000901475	0.87676	-0.00687901	0.160165	-0.00464265	0.455123	-0.000322019	0.969982	-0.0192004	0.320878	0.0250847	0.196313	-0.00511476	0.476889	-0.00251985	0.77075	0.004352	0.572252	0.000515936	0.669377	0.000167749	0.918274	-0.0156619	0.0261514	-0.00090718	0.626216	-0.00665696	0.19426	-0.00118037	0.865124	0.00214988	0.72592	-0.00697278	0.43593	0.00326851	0.484992	-0.00561978	0.402332	-0.00934221	0.134847	-0.00683106	0.319521	-0.00296206	0.687432	-0.000473937	0.914361	-0.00170895	0.690484	0.000437	0.815814	-0.00662118	0.103142	-0.00299785	0.349255	-0.0192819	0.0193403	0.0122011	0.30611	-0.00318873	0.591207	-0.00673704	0.0784973	-0.00935996	0.229165	-0.00242603	0.39072	-0.000881454	0.607112	0.00145411	0.717532	-0.00648517	0.0776223	0.0066717	0.0432671	-0.00426077	0.192963	0.0135492	0.297809	-0.00146994	0.640103	-0.00211578	0.510598	-0.00434224	0.315809	-0.000987827	0.685281	0.0039798	0.440921	-0.00269058	0.104117	-0.00563906	0.565922	-0.0018031	0.738718	0.00156099	0.777334	0.00247858	0.0119129	0.00148594	0.693509	-0.00788987	0.00233402	0.00735755	0.280784	-0.0248855	0.135734	0.0129234	0.224724	-0.0144976	0.142346	0.00476565	0.360726	0.00297525	0.757332	0.00603118	0.184095	0.00388224	0.451408	-0.00376598	0.2002	-0.00431624	0.0872551	0.00891091	0.284215	0.013576	0.070363	-0.000996719	0.515284	0.00428528	0.653386	-0.0107898	0.418017	0.00724537	0.136018	0.00182705	0.799542	0.00327525	0.638445	-0.00967197	0.247391	-0.0180519	0.0318126	-0.00506234	0.126186	-0.00591146	0.0244099	0.00535374	0.427938	-0.0175255	0.0866511	0.0108671	0.281394	0.00948929	0.324696	0.00200142	0.697836	0.0091953	0.394091	-0.00623699	0.123093	-0.00819747	0.635203	-0.0115769	0.530391	0.000123486	0.987862	0.00513011	0.505352	0.00575855	0.755977	0.00289731	0.896489	0.00471968	0.785568	0.00408543	0.75381	-0.0298454	0.0629397	0.00993972	0.455732	-0.000828505	0.895173	0.015327	0.0947187	-0.00539165	0.558995	-0.00551494	0.855764	0.0158787	0.207985	0.0135819	0.28503	-0.0234978	0.0603755	-0.00593567	0.730327	-0.0310467	0.0708011	0.0194794	0.206831	-0.00206284	0.904636	0.00379831	0.825352	-0.00609206	0.722242	0.00501621	0.381688	0.00828809	0.337968	0.00553958	0.4355	-0.00105454	0.886317	-0.000735725	0.903255	0.00904075	0.240065	-0.00380248	0.353311	-0.0122084	0.359818	-0.0165221	0.211224	-8.98405e-05	0.982081	0.00653084	0.0353938	-0.00375096	0.69857	-0.021261	0.192819	0.00357746	0.452348	0.00545725	0.218384	-0.00685652	0.268953	-0.00100623	0.880698	0.00189441	0.763863	0.00439535	0.516171	0.00155622	0.828255	0.0014746	0.846171	0.00632434	0.29159	0.00196116	0.731085	-0.00782612	0.205875	0.0133362	0.010448	0.00582448	0.296608	0.01316	0.287583	-0.00620355	0.296473	0.0392327	0.000140536	-0.00338774	0.623252	-0.00222338	0.477287	-0.00445141	0.508219	0.00348422	0.699163	-0.011183	0.2103	0.0316803	0.0735588	-0.0157706	0.0795373	0.00918231	0.227042	0.000748591	0.838719	0.00665274	0.453696	-0.00216518	0.817972	-0.0792577	0.0021654	0.00134798	0.665814	0.00346745	0.135912
rs17022638	-0.00127352	0.903121	0.000761093	0.887558	-0.0115747	0.0576027	0.0043252	0.183321	-0.00755689	0.00981137	-0.00514909	0.0781316	-0.00795305	0.00544521	-0.00399391	0.165898	0.000428323	0.879866	-0.00111444	0.740253	-0.00182977	0.638348	-0.00597298	0.130111	-0.000275456	0.915512	-0.00167923	0.56486	-0.00131503	0.550022	0.00510322	0.0743967	-0.00703803	3.61014e-05	-0.000844458	0.684077	0.00273719	0.0555349	-0.0019702	0.169269	0.000630428	0.593444	0.00548044	0.146759	0.00183953	0.0826214	0.00101169	0.740879	-1.68106e-05	0.995745	-0.000688089	0.813012	-0.00736523	0.0110727	-0.00566189	0.0495066	0.000809002	0.779774	-0.00480416	0.0702347	0.00181906	0.421515	0.000138322	0.962421	-0.000678558	0.789547	-0.000574673	0.810532	-0.0013753	0.499857	-0.00280584	0.173424	-3.62581e-05	0.990782	0.0132356	1.94632e-06	-0.000415662	0.885796	-0.00675702	0.00649195	0.00895138	0.00211202	-0.000492011	0.865603	0.00310369	0.0628333	-0.00372145	0.19552	-0.000554231	0.74841	0.00375977	0.379223	-0.0127281	0.000209914	-0.00115136	0.735297	-0.00218909	0.471543	-0.00514732	0.133125	0.00301209	0.378841	-0.000682386	0.708653	-0.000302806	0.890952	-0.00405354	0.222689	-0.00106672	0.68173	-0.00267969	0.353551	0.00275625	0.0583232	0.00317123	0.0267972	-0.00231147	0.0826315	0.000889337	0.537378	0.00315659	0.0277412	0.0035979	0.00399964	0.00356354	0.0134954	0.00236053	0.0349402	-0.000825839	0.574154	0.00449304	0.263926	0.00268202	0.0269163	0.00554702	0.0820158	-0.00209606	0.137892	-0.000427103	0.703813	-0.000627338	0.634548	2.79895e-05	0.981647	-0.00658385	0.218776	-0.00429218	0.0536227	0.000739649	0.758227	0.000452495	0.893977	-0.00378773	0.426187	-0.00136788	0.284704	-0.000839149	0.475193	0.000685505	0.498556	-0.000610185	0.890395	-0.00853644	0.179095	-0.00624751	0.297406	0.00434683	0.346131	0.00393786	0.0894768	0.00110844	0.646344	0.00131897	0.650606	0.00274639	0.672806	0.000708224	0.837768	-0.0125429	0.22814	0.00528601	0.222611	0.0133012	0.0323959	0.00658352	0.0073141	8.84471e-05	0.989792	0.00568126	0.0224763	-0.00389895	0.187189	-0.00134984	0.673996	0.0053188	0.0490798	0.00467247	0.173639	0.000434373	0.927202	0.0169158	0.114647	-0.0121286	0.259275	-0.000252517	0.949537	0.00299188	0.53339	-0.00455098	0.287423	-0.000135207	0.840323	0.000585147	0.519155	0.0102675	0.00864148	0.00128467	0.214322	0.00590472	0.038147	0.00368509	0.339659	0.00650083	0.05635	-0.0181284	0.000264341	-0.00146739	0.572625	-0.00768543	0.0391932	0.00424018	0.221861	0.00588974	0.122267	0.00230311	0.573303	0.00170808	0.485358	0.00642195	0.00704075	0.00105474	0.311572	0.00516072	0.0220294	-0.00010496	0.953513	0.0107677	0.0186438	0.00933746	0.158342	0.0109147	0.000931133	0.00723723	0.000664256	-0.00140917	0.744439	0.000154913	0.921386	-0.000286888	0.763152	-0.000227418	0.918851	-0.000386467	0.849811	0.000126372	0.945041	0.00172906	0.341762	-0.00390204	0.586718	-0.00134953	0.445271	0.0012868	0.476698	0.00358888	0.140197	0.00108322	0.429701	-0.0123696	2.07506e-05	0.00166308	0.0742262	-0.00617268	0.263773	-0.00124602	0.681481	-0.000100257	0.974196	-0.000332215	0.548483	0.000173065	0.934967	0.000102446	0.943985	-0.00194236	0.605074	0.0212837	0.0195023	-0.00204418	0.72725	0.00919276	0.0911592	-0.00388781	0.175478	0.00237828	0.653725	-0.00092659	0.716823	-0.00234475	0.418875	-0.00023634	0.886381	-0.0011752	0.413359	0.00260584	0.582278	-0.00947415	0.0267099	0.00046808	0.587175	-0.0103542	0.05392	-0.00263898	0.724889	-0.00106166	0.700111	-0.00199162	0.618543	0.00297453	0.443351	-5.72966e-05	0.990201	0.000511981	0.91311	0.000606228	0.742308	0.00145207	0.320566	-0.00631587	0.0908838	0.00999824	0.0811089	-0.00821504	0.14635	0.00265424	0.623208	0.00581259	0.0440272	-0.0116195	0.0541619	-0.00020148	0.929274	0.00537233	0.581844	-0.000223392	0.982636	-0.00201551	0.65572	0.00045908	0.914771	0.0159356	0.12336	-0.0169408	0.172443	0.000829404	0.931638	-0.0136795	0.0593204	0.00144432	0.87166	0.00104401	0.888124	0.00658528	0.0633815	-0.0101348	0.0498262	-4.12047e-05	0.993674	-0.00763288	0.660301	0.00104759	0.88043	-0.0057927	0.408959	0.00503828	0.465867	-0.00833967	0.384696	0.00118676	0.901265	3.67673e-05	0.996583	-0.0033228	0.728436	-0.00509942	0.594536	0.0120969	0.2045	0.00354144	0.270923	0.00464094	0.337865	0.00219391	0.581992	-0.000358033	0.931038	-0.00177605	0.601142	-0.000283038	0.947707	0.000573355	0.802937	0.0160149	0.0319657	0.00583975	0.429431	0.00070549	0.752981	-0.000851331	0.624594	-0.00183305	0.736202	0.00116845	0.898115	-0.00303662	0.256843	-0.00114135	0.647168	-0.00666096	0.0561517	0.00304846	0.417661	0.00290839	0.410999	0.00330871	0.383466	-0.000302774	0.939942	0.00576136	0.176621	0.002864	0.39449	-0.000398031	0.90102	-0.00198415	0.570889	-0.00540658	0.0649358	0.00115456	0.713129	-0.0109684	0.114591	-0.00205997	0.536948	-0.00248646	0.667347	-0.00612997	0.114109	-0.000664822	0.705674	-0.00289446	0.444375	-0.00455836	0.368971	0.00564219	0.26123	0.00402113	0.690065	0.00697954	0.16521	0.00375867	0.379362	-0.00157202	0.441702	-0.00413709	0.405092	-0.00836948	0.113028	-0.00106399	0.941649	0.00187844	0.28527	-0.00227684	0.0824412
rs75180015	0.0132578	0.678029	0.00534494	0.745956	0.015514	0.406797	0.00645981	0.512353	-0.0095662	0.280967	0.000817808	0.926509	-0.00034932	0.967903	0.0155434	0.075531	0.00404078	0.638497	-0.0124683	0.221532	0.007972	0.499688	0.0173492	0.147318	0.0141642	0.0723194	-0.00947498	0.284145	-0.000471256	0.943664	0.000796073	0.926832	-0.00173953	0.736335	-0.00208167	0.740768	0.00206099	0.635003	0.00327055	0.4519	0.00077077	0.82959	-0.00935015	0.414199	0.00176443	0.582923	0.00870433	0.347897	0.00146825	0.877713	-0.00432327	0.624012	0.00420117	0.63256	-0.00414682	0.635181	-0.00984214	0.26194	0.0068055	0.397616	0.00567206	0.408345	0.0071883	0.41937	0.0081071	0.292967	-0.00295781	0.68403	0.00904106	0.143323	0.0126392	0.0430629	0.00468516	0.622513	0.000369728	0.96503	-0.0113581	0.195562	-0.0225049	0.00279158	-0.0234607	0.0078778	-0.010573	0.230311	-0.00712112	0.159144	-0.00114571	0.895406	-0.00637823	0.223687	-0.000928533	0.942896	0.0156975	0.131567	-0.00347866	0.736253	0.00440866	0.632374	0.00300019	0.772752	0.00495163	0.633134	0.00345127	0.53303	-0.00276931	0.679448	-0.00535468	0.59419	0.0127195	0.106712	0.000979189	0.910993	0.00356533	0.419348	0.00183848	0.671859	0.00470183	0.243855	-0.0011339	0.795039	-0.00259594	0.550814	0.00563838	0.136454	0.0010672	0.807223	0.00213529	0.529508	0.00268821	0.546496	0.00568656	0.642181	0.00338324	0.357827	0.0044854	0.643286	0.00569985	0.183361	0.0026102	0.443471	0.000387421	0.922992	0.00122942	0.741313	0.00334337	0.838432	0.00902304	0.18427	0.01898	0.0101085	0.0246649	0.0180407	0.0358336	0.0142308	0.0058587	0.130978	0.00349218	0.330778	0.00133951	0.666784	0.0443903	0.00111122	-0.0164558	0.396621	-1.461e-05	0.999365	0.0122048	0.390266	-0.00169333	0.811187	0.00207615	0.778665	-0.0017559	0.844067	0.00756868	0.706047	0.0132092	0.215596	-0.0150729	0.638268	0.0106048	0.426983	-0.0140771	0.461795	0.00400253	0.59356	-0.0139992	0.510522	-0.00114776	0.880066	0.00106469	0.906935	-0.00722862	0.465258	0.00587027	0.477626	-0.00896193	0.396499	-0.0121006	0.404705	-0.0140144	0.675364	-0.0158965	0.636122	0.000444	0.970979	-0.00521566	0.722441	-0.00130984	0.920173	-0.000691613	0.736025	-0.00281855	0.309186	0.0144809	0.225679	0.00151041	0.632928	0.00306155	0.725155	-0.0104091	0.377562	-0.00559021	0.591309	0.0010761	0.943493	-0.00323328	0.684204	-0.0210313	0.0649845	-0.000545393	0.958987	-0.00573882	0.622334	-0.00276802	0.824761	-9.6946e-05	0.98967	-0.000198667	0.978231	-0.00215827	0.498543	0.00356658	0.605718	0.00146914	0.787775	0.0049827	0.721792	-0.0487336	0.015857	0.00394476	0.695473	-0.000405512	0.950271	-0.0131476	0.319953	0.0041447	0.387685	2.64952e-05	0.992733	0.00684572	0.315883	0.00121615	0.845305	0.00278521	0.618993	-0.00707927	0.202603	-0.00316379	0.886112	0.00233264	0.663666	-0.000431009	0.937361	0.00347942	0.636962	0.00206361	0.620045	0.00043381	0.960742	0.00410515	0.146089	-0.0354833	0.0342296	-0.0123859	0.17909	0.0189467	0.0437402	0.00179243	0.28642	0.00545305	0.396393	-0.00299647	0.497943	-0.0113041	0.328239	-0.0110961	0.688956	0.00221363	0.902345	0.0011012	0.947658	0.00223984	0.799533	0.00818321	0.616065	0.00800694	0.301294	0.017618	0.0452088	0.00395439	0.430399	-0.000273079	0.949108	0.0228761	0.105945	-0.0280214	0.02818	-0.00368033	0.159205	-0.0198034	0.225904	0.0482786	0.0342962	-0.00213064	0.797431	-0.0259839	0.0342667	-0.0144318	0.225991	0.00132584	0.926472	-0.0123093	0.394305	-0.00175155	0.756842	0.00332529	0.459047	-0.004834	0.673047	-0.0136711	0.428271	0.00103443	0.951763	0.00308633	0.849611	-0.00857249	0.324474	0.0234923	0.196761	0.00290564	0.670261	0.0279912	0.35398	0.00476712	0.879121	0.0203425	0.141073	-0.0218565	0.0955955	-0.00450441	0.886746	0.0138675	0.714548	0.0540878	0.0670011	-0.00282814	0.898494	0.0533139	0.0507845	0.00552393	0.807848	-0.00565168	0.60006	0.0110626	0.482684	-0.0058979	0.709861	0.0501666	0.329789	0.0308141	0.150937	0.0143711	0.506359	0.00274013	0.897836	0.0338904	0.2524	0.0132906	0.653389	0.0238921	0.36659	0.0115978	0.694263	-0.0142313	0.63012	0.0365617	0.213719	-0.0042782	0.66098	-0.00405589	0.782445	0.00818129	0.498053	0.00451235	0.718741	-0.0163601	0.112212	-0.0150149	0.250797	-0.00798254	0.25208	0.0120265	0.596308	0.00865043	0.699325	-0.00786019	0.247278	0.00130829	0.80373	-0.0210309	0.200414	0.0159035	0.56679	-0.0182812	0.0243185	-0.00414904	0.583193	-0.00517099	0.625781	-0.0030709	0.788458	0.0110224	0.305574	-0.00327057	0.777033	0.00268578	0.826379	-0.00598938	0.644263	-0.0194914	0.0568449	-0.00774441	0.426396	0.00569149	0.592957	0.00695703	0.433207	-0.00531785	0.575317	0.0152785	0.468442	-0.00122998	0.903137	-0.0164389	0.349846	0.01069	0.366037	-0.00431419	0.418885	-0.0169355	0.139969	0.0123379	0.422646	0.0124136	0.414967	-0.0026702	0.930917	-0.0112839	0.456855	-0.000929666	0.942826	-0.0066456	0.287008	-0.00462287	0.758558	0.0150782	0.344661	-0.071605	0.104285	-0.000967144	0.855692	0.00024687	0.950577
rs1349602	0.00318077	0.832921	0.0149539	0.0550324	0.0161455	0.0674027	0.00351106	0.457698	-0.00232282	0.585258	-0.00341876	0.421376	-0.0131101	0.00162739	0.00843417	0.0441097	-0.00678601	0.0996725	-0.000727041	0.881759	-0.00234394	0.67893	-0.0118428	0.0389709	-0.00895105	0.0177273	0.00127534	0.763693	0.00149198	0.640991	-0.00629677	0.130234	0.00165727	0.503588	-0.00876917	0.00366482	0.00320941	0.122966	-0.00170341	0.413941	-0.00145185	0.397893	-0.000671292	0.902641	-0.00269668	0.0799039	-0.000127429	0.977117	-0.002118	0.643346	-0.00574456	0.174655	-0.00518915	0.218573	-0.00503812	0.229469	-0.00237219	0.57277	-0.00432498	0.26239	-0.00951527	0.00384214	-0.00158752	0.710062	0.000230084	0.950383	-0.0023306	0.503788	-0.0105361	0.000378846	-0.00340372	0.256195	-0.00124444	0.784974	-0.00386737	0.339309	0.00195485	0.642295	-0.00428281	0.235552	0.00509458	0.228944	0.00749985	0.0760551	-0.000856398	0.724056	-0.00939064	0.0247151	-0.00328185	0.191535	0.00489885	0.430796	-1.7309e-06	0.999724	-0.00360599	0.467302	-0.0010774	0.807735	0.0010175	0.838457	0.000146666	0.976531	0.00499125	0.0607054	-0.0003959	0.901959	0.000575289	0.905351	0.00109273	0.772982	-0.00416688	0.321329	-0.00548617	0.0095635	-0.000514073	0.805055	-0.000645237	0.738889	-0.00167068	0.425606	-0.00383804	0.0656488	-0.00361526	0.0467479	-0.00337985	0.107193	-0.00366472	0.0243025	0.000556502	0.794568	0.00704129	0.227758	-0.00101691	0.56405	-0.0094483	0.0415176	0.000484733	0.813504	0.00111288	0.49576	0.00100276	0.601489	-0.000542801	0.757327	-0.0080425	0.298705	0.00390824	0.223533	0.000973475	0.779024	-0.00205338	0.675288	-0.00182906	0.790155	-0.00138176	0.457597	-0.000620616	0.714424	0.000837377	0.566912	0.00489344	0.44384	-0.00829971	0.365505	-0.0164893	0.0569609	0.0102364	0.124014	0.00233716	0.484055	0.00183557	0.599258	0.000313891	0.94065	0.010405	0.268958	-0.00159485	0.749666	-0.000597442	0.968376	-0.00103849	0.868549	0.000257446	0.977169	0.00233902	0.509057	-0.00507199	0.61197	0.00050298	0.888679	0.00253375	0.553367	0.00288807	0.534073	-0.0110406	0.00480075	0.00380287	0.443849	0.00375133	0.584535	-0.0225688	0.141741	-0.00515104	0.737198	0.00478815	0.40596	-0.000187308	0.978449	-0.00866081	0.160589	0.0001146	0.905805	-0.00036171	0.782433	-0.00600761	0.28715	-0.00228878	0.125212	-0.00688053	0.0940705	0.00221315	0.691059	-0.00482493	0.326247	0.000298758	0.966785	-0.00589632	0.11625	0.00892584	0.0971137	-0.00152184	0.761313	0.00570179	0.300034	0.00343941	0.560142	0.00463444	0.189738	0.00415914	0.226308	0.000661684	0.659518	-0.00174073	0.592536	-0.00486799	0.0630083	0.00290629	0.659948	0.00219221	0.818538	-0.00301155	0.526663	6.72901e-06	0.99825	0.0020411	0.743517	-0.00346183	0.126428	0.0020062	0.144241	-0.00314955	0.328519	-0.00217895	0.459446	-0.00114307	0.665737	-0.00290273	0.268769	-0.000738299	0.943428	-0.00455469	0.0765032	-0.00496858	0.0589338	-0.00449245	0.204267	0.0026652	0.18158	-0.00920393	0.0294506	-0.000722298	0.593951	0.00668099	0.405681	0.0106939	0.0154949	-0.0012583	0.78029	0.000507481	0.528892	-0.00464091	0.132473	0.00256215	0.226994	0.00618292	0.254153	-0.00295382	0.82122	-0.00158616	0.851186	0.0125041	0.111586	-0.00897956	0.0300834	-0.0117931	0.12308	0.00220816	0.552293	-0.00544575	0.196708	0.00303673	0.206858	-0.00346286	0.0970239	0.00497451	0.469688	0.00257191	0.678759	0.00194518	0.120706	0.00164124	0.832831	0.0066081	0.542711	-0.0084733	0.0337962	-0.00591326	0.3102	-0.00245918	0.663443	0.0086402	0.203984	0.00104828	0.878186	0.00152825	0.568974	-0.00115565	0.587201	0.00592019	0.276204	0.0166546	0.0442698	-0.00767181	0.348763	-0.00661414	0.396719	-4.691e-05	0.991034	-0.00308724	0.724125	-0.00011645	0.971675	-0.000175064	0.990136	-0.00124223	0.934465	-0.00633015	0.34131	0.00895359	0.156045	0.00701091	0.644206	-0.0288197	0.114066	0.0129941	0.360417	0.0188738	0.0770074	-0.0143885	0.2743	0.00391235	0.720091	-0.00138232	0.78904	-0.00453736	0.544902	0.00197489	0.793319	0.0530539	0.0332795	-0.0163047	0.106976	-0.00383909	0.706284	0.00788625	0.43211	-0.0194158	0.162963	0.00356399	0.79735	-0.000217823	0.986049	-0.00723062	0.602757	-0.0020452	0.883011	-0.00560877	0.685002	0.000643416	0.890797	-0.0103295	0.140974	-0.00513534	0.376139	0.0010431	0.862608	-0.00137294	0.781317	-0.00408931	0.514916	0.00392252	0.24131	0.0134878	0.214267	0.0186203	0.0815013	0.000779883	0.810993	-0.00174267	0.491165	-0.00303403	0.702448	0.01418	0.27956	0.0027314	0.48308	0.00145198	0.688891	0.0113239	0.0256256	0.00299919	0.582802	0.00132964	0.795766	0.00429544	0.436005	9.37726e-05	0.98717	-0.010646	0.0854202	-0.00370872	0.447531	0.00656605	0.157541	0.00594927	0.244716	0.00539372	0.205585	-0.00145204	0.750501	-0.00317244	0.753444	0.00334121	0.490641	-0.00334579	0.690811	0.00340739	0.546202	0.00680403	0.00788176	0.00770304	0.161736	-0.0104189	0.156998	0.0150617	0.0387758	0.00332378	0.819118	0.00972402	0.18271	0.00489779	0.430895	0.00554552	0.0600291	-0.00115385	0.873062	-0.00232499	0.763121	0.0519185	0.0140592	-0.00146985	0.565171	-0.00307661	0.10702
rs75591144	-0.0332311	0.0720847	-0.0231797	0.0164335	-0.000376619	0.972549	-0.00181237	0.755168	0.0160096	0.00226017	0.0169238	0.00124393	-0.00271308	0.596015	-0.00828628	0.108096	0.0161688	0.00142794	-0.006206	0.302096	0.023006	0.00095715	0.0188718	0.00740514	0.0157359	0.000686668	-0.00981365	0.0600454	0.0038094	0.332977	-0.0120756	0.018468	-0.00556574	0.0677164	-0.00217426	0.557978	0.00209443	0.412853	-0.0081502	0.00147505	0.00106115	0.615304	0.0064104	0.342009	-0.000902081	0.633713	-0.00425275	0.436744	0.00560164	0.320682	0.000984517	0.84996	0.00234823	0.650663	0.0100208	0.0519148	0.000811227	0.875502	0.00228808	0.629886	0.00512984	0.204992	-0.00813026	0.121545	-1.62715e-05	0.997145	0.00176734	0.680185	-0.00335009	0.35795	-0.00471234	0.201139	-0.0141751	0.0115463	-0.00593492	0.233005	0.00645271	0.212493	-0.00804181	0.0700758	-0.00336978	0.517609	0.00443857	0.393157	-0.00153617	0.606631	0.0186964	0.00027657	0.00183892	0.551816	0.00790814	0.301061	-0.00052865	0.931332	-0.00123597	0.839114	0.00792906	0.144412	0.0120283	0.0495625	-0.00490005	0.422901	-0.00524071	0.108892	-0.00210984	0.593457	-0.0093207	0.116825	0.0125107	0.00715603	0.000910646	0.860076	-0.00280787	0.280858	-0.00477301	0.0624672	-0.00507213	0.0330533	0.00485997	0.0595407	-0.00370867	0.148499	-0.0002989	0.8936	-0.00157871	0.540703	0.00214339	0.284484	0.00130182	0.620428	-0.0344244	2.07599e-06	-0.000474921	0.826521	-0.00479047	0.401432	-0.00113896	0.652103	-0.000454866	0.820912	-0.00172246	0.465797	-0.00390318	0.0764466	0.00215688	0.823655	-0.00157031	0.696489	-0.00691218	0.112772	0.00173258	0.778418	-0.0129615	0.133141	0.00303323	0.18448	-0.00257199	0.226738	-0.00237146	0.196733	-0.00443617	0.580534	0.00218999	0.848993	0.00431737	0.690335	-0.00337365	0.686317	-0.000629952	0.880772	0.00403124	0.355356	0.0038093	0.471986	0.00332736	0.779108	0.00592158	0.347388	-0.0145195	0.443554	0.0020134	0.798718	0.00200877	0.859242	-0.00308016	0.488347	-0.0255201	0.0424286	0.000864514	0.847876	0.00527686	0.326897	-0.00074155	0.899021	-0.00730263	0.138062	-0.00498012	0.425454	-7.32899e-05	0.993204	-0.0185737	0.3397	0.0241569	0.216083	-0.00543053	0.452606	-0.00139499	0.872539	0.00464725	0.548694	0.000667113	0.58294	0.000322465	0.844472	-0.0161266	0.022765	-0.00110218	0.556187	-0.00686442	0.183139	-0.00237561	0.733881	0.00220249	0.720963	-0.00679065	0.450502	0.00302612	0.520243	-0.00649069	0.336081	-0.0101028	0.107814	-0.00747065	0.278959	-0.00326677	0.659002	-0.000365463	0.934274	-0.001317	0.760235	0.00047421	0.801521	-0.00656495	0.108063	-0.00351235	0.275595	-0.0189255	0.0224292	0.0121971	0.30897	-0.00300476	0.61473	-0.00673617	0.0801855	-0.0100467	0.199254	-0.00263137	0.35453	-0.00146861	0.39421	0.00149008	0.712369	-0.007004	0.0580483	0.00621126	0.0613052	-0.00483142	0.142084	0.0124913	0.339857	-0.00191181	0.545492	-0.00277455	0.391068	-0.00482465	0.267914	-0.000831356	0.734587	0.00377256	0.467752	-0.00269369	0.105807	-0.00427579	0.665261	-0.00262984	0.628667	0.00219019	0.693314	0.00257151	0.00949828	0.000829777	0.82684	-0.00839384	0.00128591	0.00851657	0.214509	-0.0265912	0.113367	0.0118137	0.269894	-0.0151274	0.127672	0.00414534	0.429318	0.00289014	0.765408	0.0069639	0.12739	0.00404606	0.435302	-0.00438146	0.138488	-0.00429638	0.0904944	0.00780343	0.351026	0.0131307	0.0817925	-0.00115933	0.451895	0.00336419	0.725902	-0.0121456	0.364637	0.00780903	0.110106	0.000765824	0.915771	0.00314969	0.653438	-0.00901407	0.283918	-0.0186662	0.0273512	-0.00464108	0.163596	-0.00576636	0.0291505	0.00449438	0.508508	-0.0174612	0.0898862	0.00945921	0.351544	0.00926017	0.339624	0.00232363	0.654283	0.0102021	0.347534	-0.00634891	0.118879	-0.0097657	0.574342	-0.0168743	0.363943	0.000945466	0.907944	0.00531862	0.493004	0.00422496	0.820873	0.00191498	0.93195	0.00358577	0.837334	0.00555344	0.672159	-0.0300592	0.0629745	0.0116455	0.385658	-0.00261872	0.678851	0.0151056	0.101559	-0.00651603	0.482594	-0.00673125	0.825236	0.0157095	0.215688	0.0133141	0.297611	-0.0228069	0.0700497	-0.00624157	0.718843	-0.0289408	0.0943698	0.0194861	0.209759	-0.00307809	0.859071	0.00226108	0.896192	-0.00376468	0.827288	0.00451002	0.43417	0.00678875	0.435009	0.00428244	0.548878	-0.00261913	0.724025	-0.00161624	0.790605	0.00836348	0.279845	-0.00357159	0.385998	-0.0102694	0.443657	-0.0159125	0.2308	-7.36269e-05	0.985395	0.0063822	0.0409013	-0.00345561	0.7227	-0.0207814	0.20529	0.00399081	0.404661	0.00616985	0.166604	-0.00595927	0.339588	-3.8635e-05	0.99543	0.00186236	0.769089	0.00354876	0.602348	0.00237057	0.742532	0.00176357	0.817607	0.00709524	0.239578	0.00146464	0.798633	-0.00642875	0.301653	0.0127325	0.0150945	0.00459215	0.413291	0.0137612	0.268948	-0.00739773	0.215822	0.0389474	0.000172065	-0.00329427	0.634974	-0.00210291	0.504038	-0.00358495	0.596363	0.00273277	0.763149	-0.0121064	0.177577	0.031795	0.0741863	-0.0173606	0.055212	0.00790711	0.301124	0.000873663	0.813253	0.00538765	0.546704	-0.00459734	0.626898	-0.0732718	0.00483099	0.00082232	0.793426	0.00380123	0.10402
rs9837559	-0.0336132	0.0675128	-0.0213446	0.0262839	-3.01387e-05	0.99779	-0.00271367	0.638651	0.0168808	0.0012019	0.017145	0.00100324	-0.00144457	0.776492	-0.00691482	0.177482	0.0158263	0.00169206	-0.00637107	0.286687	0.0230804	0.000860122	0.0182687	0.009105	0.0150848	0.00106085	-0.0106381	0.0403414	0.00385714	0.324173	-0.0121866	0.0167894	-0.0054361	0.0727125	-0.00205696	0.577228	0.00209361	0.410299	-0.00805011	0.00158602	0.00137617	0.51218	0.00542322	0.418884	-0.000976109	0.604102	-0.00337979	0.534254	0.00674308	0.229357	0.000162936	0.97488	0.0026781	0.603446	0.00966348	0.0593881	0.00134356	0.794112	0.00137099	0.771505	0.00447333	0.266295	-0.00775062	0.137663	-0.00020137	0.964473	0.00185047	0.664224	-0.00323376	0.372152	-0.00458396	0.211076	-0.0131787	0.0181984	-0.00592014	0.231493	0.00543929	0.290518	-0.00727653	0.099252	-0.00370773	0.473965	0.0048977	0.343295	-0.00193476	0.514238	0.0183826	0.000323311	0.00190786	0.534658	0.00869665	0.252696	-0.000539183	0.929598	-0.00152916	0.800635	0.00944942	0.0803533	0.0130402	0.0323288	-0.00576421	0.343276	-0.00629102	0.0530803	-0.00213094	0.587671	-0.00898812	0.128356	0.0118683	0.010273	0.00246277	0.631598	-0.00226768	0.381095	-0.00461996	0.0697296	-0.00457945	0.0529313	0.00535924	0.0366576	-0.0032488	0.202992	-2.93695e-05	0.989454	-0.00142404	0.578891	0.0021459	0.281187	0.00207738	0.426723	-0.0357556	7.14321e-07	-0.000504142	0.81498	-0.00326079	0.565758	-0.000712063	0.776815	-7.27515e-05	0.970951	-0.00152277	0.51669	-0.00415337	0.0580813	0.0027119	0.778221	-0.00074525	0.852381	-0.00655458	0.130725	0.0012712	0.835642	-0.0140867	0.10097	0.00360751	0.112434	-0.00255669	0.227104	-0.00241578	0.186321	-0.00432459	0.588276	0.00301758	0.791997	0.00578625	0.591489	-0.00498187	0.549103	-0.000870671	0.834886	0.00387761	0.371558	0.00302829	0.565457	0.00319604	0.786595	0.00641313	0.306353	-0.0137283	0.466493	0.00162508	0.836106	-0.000275937	0.980466	-0.00310361	0.482771	-0.0266187	0.033324	0.00098337	0.826387	0.00512215	0.338818	-0.00109724	0.850336	-0.00699014	0.153647	-0.0047851	0.441603	-0.00043917	0.959083	-0.0200793	0.299307	0.0252925	0.192776	-0.00512166	0.476442	-0.00246663	0.775532	0.0044175	0.566617	0.000526694	0.663009	0.000192255	0.906417	-0.0156297	0.0265061	-0.000891768	0.632205	-0.00656021	0.200972	-0.0013936	0.841111	0.00206776	0.736075	-0.00682406	0.445932	0.00329208	0.481964	-0.0057624	0.390654	-0.00938429	0.133227	-0.00700652	0.307393	-0.00293542	0.690194	-0.000724832	0.869405	-0.00190097	0.657917	0.000459787	0.806437	-0.00674385	0.0970156	-0.00296741	0.354294	-0.0198254	0.0162155	0.0129088	0.27907	-0.00345565	0.560666	-0.00689978	0.0716437	-0.00941992	0.226336	-0.00235216	0.405448	-0.000845092	0.622136	0.00134284	0.738405	-0.00641785	0.0808539	0.00671535	0.0419845	-0.00447548	0.171607	0.0132537	0.30866	-0.00134785	0.66821	-0.00208645	0.516572	-0.00439573	0.310012	-0.000946634	0.697818	0.00361387	0.484177	-0.00272446	0.0999177	-0.0052438	0.593545	-0.00187064	0.72936	0.00155293	0.778499	0.0025189	0.0106159	0.00155467	0.680177	-0.0078746	0.00238634	0.00727959	0.28598	-0.0257481	0.12274	0.01329	0.211911	-0.014214	0.150387	0.00453804	0.384187	0.00319282	0.740241	0.00600122	0.186397	0.0039102	0.448274	-0.00378027	0.198614	-0.00425294	0.0920912	0.00926646	0.265647	0.0139686	0.0627324	-0.00100589	0.511535	0.00456404	0.632581	-0.0102827	0.440387	0.00738986	0.128433	0.00190331	0.791386	0.00293455	0.673789	-0.00975987	0.243192	-0.0185093	0.0277485	-0.0051963	0.116495	-0.00600645	0.0222225	0.00539537	0.424416	-0.0168981	0.0985938	0.010693	0.289263	0.00975815	0.311262	0.00188241	0.715044	0.00917361	0.395276	-0.00638638	0.114436	-0.0082466	0.633348	-0.0110881	0.547949	-2.96917e-05	0.997082	0.00523483	0.496762	0.00542359	0.769792	0.00317499	0.88665	0.00401233	0.817114	0.00413785	0.75079	-0.0301747	0.060127	0.0100723	0.449808	-0.000703426	0.910963	0.0154361	0.0925062	-0.00540774	0.557959	-0.00567212	0.851641	0.0154733	0.219955	0.0133687	0.292786	-0.022286	0.0749591	-0.00537147	0.755273	-0.0308913	0.0724374	0.0198936	0.197674	-0.00228213	0.894633	0.00325216	0.850253	-0.00577691	0.73625	0.00507218	0.376552	0.00830829	0.336964	0.00552291	0.43703	-0.00086984	0.906154	-0.000796683	0.895318	0.00894092	0.245447	-0.00381152	0.352325	-0.0118444	0.374462	-0.0162791	0.218117	-0.000138957	0.972298	0.00649453	0.0364829	-0.0037204	0.700978	-0.0212457	0.193191	0.00346205	0.467175	0.00530423	0.231691	-0.00706699	0.254629	-0.000892208	0.894152	0.00212285	0.736437	0.0048344	0.475239	0.00162322	0.820994	0.00175016	0.817922	0.00645234	0.282032	0.00197146	0.729775	-0.00755713	0.222015	0.0132694	0.0108601	0.00574092	0.30373	0.012785	0.301658	-0.00600363	0.312479	0.0387443	0.000170698	-0.00388219	0.573612	-0.00231883	0.4587	-0.00455468	0.498536	0.00306036	0.73435	-0.0110812	0.214605	0.0319127	0.0717141	-0.0151422	0.0923321	0.00869562	0.252751	0.000729147	0.842904	0.00645143	0.467555	-0.00194513	0.836236	-0.0794192	0.00212621	0.00132385	0.671483	0.00358232	0.123536
rs6789415	-0.0121727	0.30995	0.000763438	0.902401	0.010491	0.136801	0.00108246	0.773584	0.00616272	0.0690378	0.00545305	0.107424	-0.00927015	0.00512469	0.00269534	0.419101	0.00284091	0.386534	-0.00288931	0.457789	0.00852201	0.0586598	0.000413483	0.927765	0.00108766	0.71705	-0.00339533	0.31467	0.00267928	0.292726	-0.00911706	0.00592258	-0.00125395	0.524845	-0.00624376	0.00933693	0.00306756	0.0639421	-0.00444814	0.00734546	-0.000478161	0.726455	0.00127062	0.771112	-0.00210957	0.08519	-0.00195701	0.580116	0.00152884	0.674945	-0.00330886	0.325931	-0.00201042	0.54921	0.000824664	0.804794	-0.00121229	0.717356	-0.00220842	0.472175	-0.00409041	0.118404	-0.00417913	0.218814	0.000325887	0.911823	-0.000576326	0.835459	-0.00779111	0.000957133	-0.00407676	0.0875028	-0.00642319	0.0769115	-0.00510939	0.112707	0.00342372	0.30672	-0.0053152	0.0643499	0.00175764	0.602011	0.0068338	0.0422309	-0.00153239	0.42739	0.00218678	0.511112	-0.00111576	0.576917	0.00644673	0.192695	-6.86492e-05	0.986235	-0.00222918	0.572191	0.00352422	0.317029	0.00655131	0.098952	-0.00212707	0.59168	0.000613378	0.772006	-0.00131267	0.60779	-0.00342885	0.372977	0.00569644	0.0586558	-0.00163014	0.625887	-0.00427014	0.0112795	-0.00210142	0.204964	-0.00226562	0.14145	0.00136654	0.41297	-0.00353506	0.0332421	-0.00240686	0.0962212	-0.0025652	0.124493	-0.00131864	0.308743	0.00122064	0.473023	-0.0107296	0.0213186	-0.000906409	0.518237	-0.00707495	0.0554453	0.000112947	0.944936	0.000845306	0.515692	0.000200057	0.895859	-0.00187935	0.182328	-0.00418368	0.499881	0.00231767	0.368202	-0.00209471	0.451417	-0.00066254	0.866113	-0.00681549	0.216118	0.000668454	0.651565	-0.00142376	0.295411	-0.000523783	0.655051	0.00105196	0.837329	-0.00374298	0.610971	-0.00777512	0.262715	0.00436039	0.413062	0.00115924	0.665635	0.00281426	0.314517	0.00130493	0.699849	0.00765442	0.311403	0.00162693	0.68544	-0.00728952	0.546921	-0.000332487	0.947395	-0.000996915	0.890265	0.000129411	0.963687	-0.0146079	0.0689515	0.0010092	0.726266	0.00349047	0.309314	0.00131645	0.724134	-0.0103904	0.000943625	0.000589291	0.882546	0.0018647	0.734771	-0.0222746	0.0713018	0.00786242	0.525007	0.00118867	0.79711	-0.000927981	0.867504	-0.00381234	0.441439	0.000355335	0.647511	-0.000194817	0.852966	-0.0100694	0.0261816	-0.00169057	0.15809	-0.00668089	0.0427658	0.000664656	0.881765	-0.00242702	0.538297	-0.00247379	0.667357	-0.00217015	0.471146	0.00345217	0.423803	-0.00487651	0.224994	0.00107167	0.808163	0.000909156	0.847755	0.00257975	0.362895	0.00169246	0.539542	0.000800166	0.506789	-0.00378011	0.147568	-0.00422368	0.0427145	-0.00648397	0.221203	0.00636843	0.406134	-0.00331478	0.385158	-0.00301754	0.220348	-0.00238322	0.633942	-0.0031145	0.0866003	0.00105605	0.338065	-0.00128665	0.618761	-0.00379825	0.10803	0.00229913	0.278805	-0.00375039	0.0748933	0.00473566	0.570223	-0.00339227	0.097442	-0.0039394	0.0598543	-0.00456128	0.105461	0.00158605	0.317816	-0.00421163	0.210544	-0.00147074	0.172538	0.00179675	0.778745	0.00630196	0.0732061	-0.000212543	0.952818	0.00139288	0.0299232	-0.00239147	0.32999	-0.00165066	0.328059	0.00683112	0.11744	-0.0121262	0.250693	0.00438603	0.519207	0.00196508	0.756045	-0.00396661	0.23407	-0.00589816	0.337953	0.00411668	0.163841	-0.00157455	0.639023	0.00020047	0.916605	-0.00416037	0.0119242	0.00774244	0.155791	0.00802798	0.102833	0.000771976	0.439007	0.0026265	0.671847	0.000173786	0.983986	-0.00241904	0.446061	-0.00323493	0.487017	-0.00019308	0.965868	0.00251298	0.64298	-0.0059774	0.272871	-0.00123928	0.563024	-0.00312286	0.0662018	0.00598098	0.169188	0.0033009	0.617299	-8.49759e-05	0.989607	-0.000571686	0.92684	0.000342868	0.918005	0.00179833	0.796402	-0.00267515	0.306268	-0.00265768	0.813477	-0.00536349	0.655173	-0.0043732	0.408372	0.00812169	0.105623	0.00853866	0.479538	-0.0182669	0.208023	0.0104729	0.354186	0.0139662	0.0998488	-0.021838	0.0368599	0.00578461	0.505248	-0.00133062	0.745886	0.00407144	0.495097	-0.000852316	0.887097	0.030603	0.122611	-0.00413822	0.609599	0.00227642	0.780338	-0.00299299	0.709696	-0.0149586	0.177784	-0.00946762	0.392568	0.00859372	0.387374	-0.00552651	0.618304	0.00192339	0.862317	-0.00498655	0.651407	0.00256123	0.492055	-0.00305892	0.584749	-0.000682858	0.882408	0.000473989	0.921255	-0.00102106	0.795216	0.00120405	0.80962	0.00105828	0.691059	0.00350794	0.685699	0.00568169	0.506612	0.000298482	0.908507	0.00168495	0.403116	-0.00331722	0.599145	-5.59085e-06	0.999576	0.00319684	0.302344	0.00334684	0.246254	0.00420548	0.297746	0.00189086	0.663796	0.00132619	0.74587	0.00491226	0.263433	0.000707157	0.879063	-0.00591212	0.230549	0.000188267	0.961403	0.00532291	0.150427	0.000689906	0.86486	0.00896789	0.00818354	0.00194664	0.592201	0.00384407	0.632808	0.000111698	0.976925	0.0149707	0.0254503	0.000591747	0.895196	0.00320991	0.115196	0.00286415	0.513283	-0.00583484	0.319779	0.00531527	0.359966	0.0161151	0.163215	-0.000365786	0.949867	0.00644561	0.192772	0.0036753	0.120283	0.00279153	0.627405	-0.00113575	0.852999	0.000229893	0.989101	-0.000717121	0.724274	-0.000392087	0.79623
rs115464251	0.0331038	0.0486176	0.00608787	0.484076	-0.017065	0.0830927	-0.0134023	0.0109988	0.0109181	0.0213083	0.0110469	0.0197472	0.0141776	0.00223541	0.0131171	0.0050156	0.00340432	0.458898	0.0135384	0.0129573	0.0201166	0.00143754	0.00181943	0.775437	0.00517667	0.217245	-0.00204142	0.665972	0.00854964	0.0165279	-0.0101929	0.0279212	0.00122082	0.658437	0.00827798	0.0138702	-0.00236312	0.307702	0.00589263	0.0112161	0.00492959	0.0100234	-0.00471419	0.442184	0.00159904	0.352738	-0.00264396	0.594414	0.000891636	0.861776	0.00379537	0.420951	0.00521336	0.267308	0.00229896	0.622818	-0.00247118	0.598418	-0.000525659	0.902732	-0.000217867	0.95264	0.00282415	0.552926	0.0138691	0.000765449	0.00798936	0.0397796	0.0099322	0.00264933	0.0121255	0.000284335	-0.00581845	0.25257	-0.010975	0.0149528	2.4745e-05	0.995791	0.0193321	1.55671e-06	0.00174193	0.712077	0.00982642	0.0370087	-0.00534813	0.0479705	-0.00204586	0.660594	-0.00133654	0.633226	0.000379477	0.956334	6.19758e-05	0.991115	-0.00284527	0.606122	0.0126231	0.0104135	-0.00457141	0.410294	-0.00730515	0.187751	-0.00425132	0.152963	0.00183015	0.60942	-0.00259682	0.630376	0.00494216	0.241148	0.00453997	0.332217	0.00336948	0.153284	0.00141207	0.542852	-0.000756433	0.725776	-0.000750165	0.748162	0.00452847	0.0514303	-0.00171907	0.396187	-0.00321299	0.169409	0.00123307	0.496499	0.0020149	0.397609	-0.0166418	0.0105107	-0.00294958	0.133337	0.00198383	0.700626	0.00417296	0.0685202	0.0051296	0.0048325	-0.0011479	0.591849	0.00282061	0.154923	0.00965029	0.268684	0.00475865	0.189695	0.00545212	0.162762	0.00469713	0.394939	0.0130137	0.0926358	0.00423959	0.0407652	0.00188765	0.324817	-0.00243863	0.138655	0.0037257	0.604666	0.00970344	0.349315	0.00888339	0.363327	0.0111088	0.141902	0.00558084	0.140534	0.000655818	0.867977	0.00477536	0.3196	-0.0137335	0.198203	-0.0016226	0.775296	-0.0333639	0.0509907	-0.0110862	0.120032	0.014736	0.148922	0.00077989	0.845602	0.00358883	0.752354	-0.000278208	0.945413	0.00422325	0.384152	0.0024043	0.648496	0.0113999	0.00983641	0.0110963	0.0493047	0.0154389	0.0464901	0.029998	0.0842183	0.0624799	0.000342487	0.00661964	0.30922	0.00542356	0.488797	0.00658451	0.345431	0.000265736	0.808281	-7.90412e-06	0.995743	-0.000590609	0.926214	-0.000459252	0.785612	0.00281736	0.544244	0.00513041	0.415124	-3.29294e-05	0.995272	-0.0044421	0.583819	0.00418597	0.324177	-0.00822315	0.176398	0.00273655	0.628931	0.00407126	0.512738	0.00683164	0.305901	-0.000395185	0.921192	-0.00178821	0.64546	-0.000571824	0.736543	0.00506772	0.168278	0.00671743	0.0212971	-0.00461222	0.536784	-0.0162603	0.132071	0.00337328	0.530659	4.74422e-05	0.989088	-0.00995976	0.158066	0.00461912	0.0713459	0.00259748	0.0944628	0.00250415	0.491801	-0.00300282	0.367064	0.00245004	0.41282	0.00202207	0.495664	0.00530305	0.65309	0.00347679	0.225193	0.000490054	0.867208	0.00817117	0.0383137	-0.00103684	0.641001	0.0130306	0.0056595	0.00197363	0.191299	-0.00859802	0.336807	-0.0286194	5.76953e-09	0.00947529	0.0592291	0.000415126	0.643362	0.00692197	0.0440924	0.00756222	0.00137793	-0.00729858	0.234418	-0.00519671	0.725473	0.00316929	0.740583	0.00190153	0.830602	0.00678984	0.147595	0.00536808	0.535305	0.00385015	0.352524	0.0115378	0.0141588	0.000252287	0.925033	0.00427618	0.0634252	-0.00664776	0.382216	0.0240925	0.000445211	-0.00020349	0.884214	-0.00940624	0.277984	0.00470179	0.697599	-0.00195704	0.659978	0.0260541	6.67192e-05	0.0198045	0.00179826	-0.0240642	0.00155098	-0.00759102	0.320816	0.00727702	0.0157229	0.00408801	0.087173	-0.014053	0.0212077	-0.00415607	0.654047	-0.0118527	0.195292	0.0135514	0.121023	-0.00382931	0.412115	-0.000700228	0.942883	-0.008162	0.0263941	0.0185895	0.23022	-0.0137246	0.400025	0.00188351	0.793325	0.00377001	0.580488	-0.0022785	0.889428	0.0137252	0.486076	0.00941969	0.538938	0.00536194	0.641591	-0.0169757	0.23221	-0.0135603	0.250696	-0.0118372	0.0396173	0.00709475	0.398147	-0.0106163	0.208415	0.0452429	0.107408	0.00414125	0.713258	-0.00335707	0.767326	0.0142349	0.203078	0.00422943	0.786956	-0.0284014	0.0685469	-0.00653715	0.640775	0.0254039	0.103577	0.00120566	0.938479	-0.0365206	0.0187872	0.00441619	0.396074	0.00644423	0.410146	0.00341594	0.59618	0.00118158	0.859812	-0.00499952	0.3629	0.0132989	0.0567064	0.0031167	0.401727	-0.00206578	0.864195	-0.00987474	0.409686	0.00135062	0.709377	0.00207678	0.460215	-0.00838748	0.339642	-0.0100169	0.499722	0.00314308	0.469139	0.00648694	0.108764	-0.00843699	0.136289	-0.010584	0.0826867	-0.00688564	0.230278	-0.00669204	0.277102	-0.0035875	0.581565	0.0134237	0.0521817	0.0139936	0.0102854	0.0203848	8.5142e-05	-0.00648408	0.249756	-0.0075933	0.109715	0.00562561	0.269487	0.0044535	0.692487	0.000402715	0.940658	0.0113176	0.227429	0.0129215	0.0402116	-0.00700962	0.0140363	0.00303868	0.620361	0.0109515	0.183156	-0.00235031	0.772869	-0.010496	0.516622	-0.00565836	0.484976	0.00038817	0.955334	0.00396073	0.234701	-0.0131348	0.100837	0.00601246	0.480763	-0.121651	2.44145e-07	0.00784878	0.00560439	0.00028331	0.894352
rs17022667	0.00292081	0.916955	-0.0105189	0.465979	-0.0175022	0.283731	0.0047306	0.588003	0.00770335	0.327421	0.00102741	0.896013	0.00555845	0.469552	0.00553153	0.475276	0.0168928	0.0265495	-0.0039357	0.663032	0.011415	0.275029	0.0108853	0.302693	-0.00114307	0.869367	-0.00334017	0.669836	-0.0103158	0.0808746	0.0135782	0.0766215	-0.000684975	0.881019	-0.00963398	0.0839077	-0.00525866	0.170982	0.00547453	0.155013	0.00679994	0.0320702	-0.00381716	0.706582	-0.000370031	0.896522	-0.00882473	0.282034	0.00447551	0.596496	-0.00261514	0.738082	0.00792689	0.308669	-0.00465501	0.547694	-0.00335593	0.665714	-0.00724927	0.308959	0.00383678	0.527847	-0.0107915	0.17118	0.00602609	0.377441	0.00467809	0.467449	0.000706884	0.897249	-0.00631751	0.253688	0.00835934	0.320741	-0.0164489	0.0277562	-0.0124117	0.110254	0.0171788	0.00998857	-0.0185744	0.0175427	0.0128389	0.100064	-0.020857	3.22156e-06	-0.00705661	0.360822	-0.00212827	0.646468	-0.0202421	0.0779693	0.00695499	0.449119	0.00126778	0.889369	0.00965646	0.235447	-0.000889062	0.922769	-0.013153	0.151047	0.000530806	0.913948	0.00432483	0.465504	0.00437853	0.622548	-0.00401255	0.566152	0.0057481	0.458821	-3.2395e-05	0.993391	-0.00313291	0.41506	-0.00108522	0.761224	0.00319607	0.409262	-0.000647791	0.866513	-0.00428376	0.202106	-0.0061137	0.114437	0.00199617	0.50618	-0.000506138	0.897925	0.0188237	0.0808536	-0.00286529	0.378149	-0.00423029	0.620813	0.00341286	0.36854	0.000180837	0.952205	0.00115546	0.744637	0.00655049	0.0444464	0.0140091	0.328497	0.0165774	0.00540801	0.00706853	0.270374	-0.00167953	0.853013	-0.00214326	0.866049	0.00518042	0.131569	0.00221076	0.482482	-0.00450963	0.0953823	0.0023257	0.843991	0.0221436	0.193294	0.0178533	0.26628	-0.0157259	0.208389	-0.0120433	0.0521366	0.00173152	0.789686	-0.00182264	0.817176	-0.0224155	0.201018	-0.0110361	0.237332	-0.0565311	0.043659	-0.0031676	0.786666	-0.0217437	0.194731	-0.00604352	0.357866	0.0188864	0.310018	-0.00782857	0.240362	-0.00211679	0.790465	-0.00358454	0.678727	0.00485037	0.504501	0.00900155	0.330696	0.021432	0.0923499	-0.0133326	0.633085	-0.00931225	0.739834	0.00747574	0.484021	0.00493594	0.701359	-0.0004332	0.969838	0.00108455	0.546038	0.00155778	0.520786	-4.63886e-05	0.996464	-0.000208199	0.940102	-0.00132725	0.861836	-0.00487869	0.636883	-0.00425464	0.640949	0.00830105	0.53302	0.00167851	0.809773	0.0215673	0.0307687	-0.0141938	0.126899	0.01675	0.100992	0.0161387	0.140684	-0.00427888	0.513974	-0.00404347	0.526586	1.15496e-05	0.996692	-0.00733378	0.224388	0.00311446	0.519915	0.0121107	0.322974	-0.000885934	0.960114	0.00164455	0.85224	0.0056881	0.317798	-0.00284897	0.805634	0.00238902	0.569887	0.00232871	0.361119	-0.0099015	0.0977629	0.00171279	0.754039	0.00454179	0.355009	0.00399362	0.412665	-0.0245895	0.205583	0.000661142	0.88921	0.00758502	0.118013	0.00757865	0.246224	0.000676724	0.854207	0.012971	0.096447	0.00196502	0.432158	0.00611467	0.680036	-0.00549267	0.500621	0.00151857	0.854932	-0.00346479	0.0197689	0.00115411	0.839393	-0.000263437	0.946371	-0.0198324	0.0504714	0.00582219	0.812866	0.0295894	0.0612455	-0.0110457	0.450082	-0.0111476	0.150177	-0.00600992	0.674291	-0.0169277	0.0136395	0.0017517	0.822136	0.00173988	0.69546	0.00450149	0.24364	-0.0058523	0.645924	0.0139574	0.224143	-0.000127862	0.95596	0.00565333	0.697661	0.00923936	0.649672	0.0116555	0.112303	-0.0111784	0.297309	0.000240631	0.98157	0.0356702	0.00433107	0.0201566	0.108929	-0.000118609	0.98087	0.000922284	0.814158	-0.00805907	0.422369	0.00188823	0.902002	-0.0147797	0.32747	0.0117224	0.416944	0.00962455	0.212587	0.00870578	0.590758	-0.0108135	0.0751992	0.00869121	0.733219	0.00539926	0.844809	0.0139401	0.25207	-0.00738953	0.522265	-0.0369637	0.183754	0.0278742	0.403161	-0.0272981	0.293525	-0.00201416	0.917963	0.0256663	0.287592	-0.00979812	0.623947	0.00113627	0.904803	-0.023442	0.0876849	-0.0162084	0.240599	0.0475189	0.327134	0.0370646	0.0476334	0.00882978	0.639992	-0.00200896	0.913831	0.0130945	0.610343	0.00782517	0.760251	0.0183067	0.426116	-0.0237003	0.355498	-0.018515	0.470609	0.0283641	0.266686	0.00925189	0.284679	0.0127604	0.328265	0.00898189	0.401499	-0.000188999	0.986446	-0.00254405	0.780371	0.0208335	0.0724157	0.00888206	0.150446	0.000305876	0.987813	0.00901831	0.64875	0.0111435	0.0646044	0.00366816	0.432902	-0.00342871	0.814195	0.00975391	0.688044	0.0136818	0.0571772	0.0072216	0.281116	0.00643153	0.492281	-0.0324359	0.00129529	0.00228582	0.809685	-0.00448448	0.659893	0.0175795	0.102719	-0.013947	0.222306	-0.0094131	0.296525	0.0167059	0.051407	0.00781911	0.406652	-0.00291745	0.71076	-0.00556548	0.508282	-0.039271	0.0351572	-0.0119397	0.182594	-0.0106073	0.494434	-0.0101189	0.332922	0.00463431	0.327027	-0.00643454	0.526901	0.0116673	0.39101	-0.00709712	0.598273	-0.00235743	0.930427	0.00432887	0.748265	-0.020243	0.0779554	0.0102431	0.0612603	-0.0193485	0.145816	0.0113001	0.425086	0.0339671	0.384445	0.00751597	0.110391	0.00608737	0.0841573
rs75797115	-0.0143727	0.507182	0.0005635	0.959783	0.000979326	0.938361	0.00720455	0.283658	-0.00930032	0.124313	-0.00287813	0.633922	-0.00207012	0.726431	0.00968799	0.104086	-0.00115292	0.844114	-0.0121818	0.0798391	0.00954397	0.235642	0.00230116	0.777505	0.00597226	0.265313	-0.00667524	0.26833	-0.00291828	0.521042	0.00827393	0.162062	-0.0023441	0.50566	-0.0023182	0.588938	0.00075493	0.798504	0.00193706	0.513288	0.00129243	0.596539	-0.00231062	0.76723	-0.000316085	0.88526	0.0125	0.047998	0.00253809	0.696425	-0.00292538	0.626562	0.0034875	0.560377	0.00523264	0.379813	-0.00518949	0.385801	0.0012049	0.826157	0.00160455	0.731548	0.00519763	0.391752	0.0110806	0.0349942	0.000168823	0.972825	0.00404943	0.336366	0.00385988	0.365002	0.000774913	0.904991	-0.000144261	0.979987	-0.00525469	0.379761	-0.0193692	0.000160516	-0.00531321	0.377331	-0.010254	0.0879291	-0.000259857	0.939928	-0.000439001	0.941115	-0.00483319	0.176107	-0.0035131	0.690997	0.0154604	0.0291043	-0.0110481	0.115791	-0.00366526	0.558933	-0.00706671	0.317431	0.010564	0.13465	0.00209572	0.578027	-0.00175391	0.701316	-0.0044321	0.517378	0.0111812	0.0376546	-0.00435665	0.465667	-0.000883661	0.769054	-0.000468243	0.874286	0.000963968	0.72615	0.00146987	0.621591	-0.00675056	0.022855	0.00575736	0.0258182	-0.00102702	0.73034	0.00259547	0.261884	1.00983e-05	0.997347	0.0114792	0.168532	0.00480297	0.0555923	0.000836429	0.899059	0.00111909	0.701583	-0.00254323	0.273366	-2.60934e-06	0.999237	-0.00205767	0.415181	-0.0121875	0.2738	0.00370446	0.422143	0.00599944	0.232556	0.00307129	0.665422	0.00697168	0.483621	0.000795513	0.763283	0.000685286	0.778682	0.00131937	0.533389	0.0162926	0.0785515	-0.0201554	0.126321	-0.0244547	0.0499745	0.0109963	0.253899	-0.00478799	0.318919	-0.00333131	0.506022	-0.00978115	0.107635	0.00417545	0.758685	0.00295442	0.682524	-0.0128741	0.554037	0.00633802	0.484198	-0.0153604	0.237173	0.00102426	0.840603	-0.0132302	0.360027	-0.00261348	0.61295	0.000263879	0.965959	-0.00297104	0.658105	-0.00178118	0.752074	-0.0103185	0.15097	-0.0212097	0.03153	-0.011647	0.60835	-0.0290572	0.201505	-0.00408508	0.62176	-0.00929461	0.351141	0.0171365	0.0533429	0.000787318	0.571743	-0.00215442	0.252498	0.000272851	0.973163	0.00247699	0.248679	0.00341268	0.563789	-0.00110517	0.89023	-0.00258779	0.714338	-0.00156683	0.879214	-0.00274571	0.611007	-0.0110922	0.151622	-0.00572781	0.426552	-0.0113695	0.150716	-0.00222103	0.793562	-0.00744353	0.143037	-0.00683262	0.167176	0.00388458	0.0724918	0.00130751	0.780128	-0.00540995	0.146262	-0.000583552	0.951028	-0.0113347	0.408767	7.12566e-05	0.991692	0.00377574	0.392194	-0.0091195	0.309173	-0.00290044	0.373284	-0.00133119	0.500353	0.00933382	0.0439542	-0.0093344	0.0274535	-0.00466946	0.219622	-0.00822298	0.0293167	-0.0161552	0.280065	-0.00164478	0.652902	-0.00334943	0.370393	-0.00764863	0.128314	-9.28904e-05	0.973869	-0.0042286	0.481467	0.000742922	0.699559	-0.00616489	0.589145	-0.00337583	0.591078	-0.00108913	0.865087	0.00125207	0.274695	-0.00381274	0.38455	-0.00423752	0.159762	-0.00329489	0.673008	0.0066211	0.724371	-0.0156684	0.197966	-0.00648163	0.566912	-0.00115418	0.846394	0.00788309	0.47398	0.00520502	0.324305	-0.00377321	0.529298	0.00615495	0.0717953	0.00222169	0.449129	0.00890251	0.358602	-0.0229371	0.00873989	-0.00224382	0.207998	0.00182816	0.869827	0.00381407	0.806368	0.00268157	0.636998	-0.0121963	0.14339	-0.00345256	0.669583	0.00359119	0.712089	-0.0096576	0.323879	-0.00269868	0.482125	0.00169826	0.577385	0.00262249	0.736466	-0.00199044	0.865994	0.0193351	0.0976833	0.00612707	0.581387	-0.00367367	0.536424	0.00744735	0.548878	-1.63013e-05	0.997215	-0.00779002	0.701391	-0.0123615	0.562088	-0.0042781	0.649312	-0.00270783	0.761639	-0.0261763	0.225074	0.0342846	0.18487	0.0260297	0.196347	0.0136296	0.366623	0.0204838	0.270379	0.0261811	0.0903102	0.00460603	0.530157	0.00508568	0.635268	-0.0100029	0.353938	-0.00729283	0.83699	0.0261252	0.072946	0.00342825	0.815358	0.00829672	0.566286	0.00806465	0.689216	0.0148135	0.46166	0.00792788	0.660044	0.0242821	0.228063	-0.0276866	0.16912	0.0255241	0.201933	-0.0115672	0.0833263	-0.0121818	0.224877	-0.00544638	0.510458	-0.00583005	0.497171	-0.0182868	0.00949121	-0.0215446	0.0162255	-0.0102435	0.0318715	-0.00904777	0.559986	-0.00395941	0.796716	-0.00718545	0.12203	-0.00543175	0.132592	-0.00927266	0.40992	-0.0189472	0.318757	-0.0129176	0.0196052	-0.00119011	0.817455	0.0108237	0.133082	0.00752293	0.333372	0.0107281	0.14227	0.00522964	0.50508	-0.0108011	0.193703	-0.0158369	0.0723226	-0.0142781	0.0400147	-0.00999867	0.130654	0.00445548	0.539681	-0.000147072	0.980617	-0.00713822	0.269797	0.0182123	0.204879	-0.00141731	0.83676	-0.0104613	0.382384	-0.00139046	0.862797	-0.00484421	0.183178	-0.00896936	0.251573	0.0113888	0.278813	0.00093321	0.928559	-0.00135151	0.948396	-0.00722243	0.485824	-0.00351405	0.690918	-0.00908732	0.0320693	0.00832729	0.417408	-0.00680657	0.533342	-0.00350419	0.907182	8.83566e-05	0.980548	0.00129082	0.634262
rs79566730	-0.0128641	0.552353	0.0010285	0.926611	0.000687094	0.956698	0.00746286	0.266371	-0.00921614	0.127432	-0.00284974	0.637005	-0.00205357	0.728315	0.00983441	0.0986792	-0.00138052	0.813706	-0.012469	0.0727549	0.00953931	0.235482	0.00249443	0.759169	0.00557541	0.297964	-0.00651344	0.279707	-0.00282941	0.533476	0.00823653	0.163618	-0.00208039	0.554377	-0.00205251	0.632055	0.00085238	0.772982	0.00184201	0.533837	0.00142478	0.559173	-0.00267856	0.731285	-0.000112004	0.959185	0.0131708	0.0370466	0.00299326	0.645156	-0.00293281	0.625406	0.00343666	0.565786	0.00557031	0.349436	-0.00511434	0.392318	0.000654416	0.904968	0.00139499	0.765316	0.00541414	0.371935	0.0113453	0.0307293	-5.48274e-05	0.991166	0.00389942	0.354176	0.00377054	0.375813	0.000433882	0.946673	-5.26344e-05	0.992691	-0.0053409	0.371599	-0.0196896	0.000123138	-0.00527206	0.380645	-0.0106252	0.0767868	-0.000360293	0.916715	8.66026e-05	0.988364	-0.00503633	0.158286	-0.00412712	0.640242	0.0159822	0.0239547	-0.0111629	0.111715	-0.00305307	0.626073	-0.00656706	0.3524	0.0101083	0.151904	0.00205553	0.58504	-0.00165696	0.716873	-0.00446743	0.513675	0.0114803	0.0326703	-0.00460014	0.440735	-0.000971741	0.746581	-0.000350828	0.905559	0.0007927	0.77314	0.00156208	0.599592	-0.00666694	0.0244804	0.00579019	0.0248647	-0.000970556	0.744441	0.00263878	0.253627	8.74604e-06	0.9977	0.0112233	0.177802	0.00480978	0.0550425	0.00082554	0.900286	0.00128128	0.660601	-0.00232698	0.315858	-6.70519e-06	0.998039	-0.0021489	0.394406	-0.0117005	0.292988	0.00383357	0.405758	0.00580835	0.247298	0.00289705	0.683042	0.00674225	0.497696	0.000789639	0.764805	0.00062139	0.798687	0.00129684	0.539996	0.016886	0.0679907	-0.0195296	0.138194	-0.02407	0.0534682	0.0107021	0.266489	-0.00471144	0.32631	-0.00321178	0.521038	-0.00979361	0.106979	0.00346931	0.798399	0.002675	0.710978	-0.0136139	0.531238	0.00604106	0.504638	-0.0158849	0.221297	0.000684631	0.892971	-0.0120919	0.402577	-0.00303019	0.557192	0.000546954	0.929474	-0.00284075	0.672041	-0.00164052	0.770954	-0.00981441	0.171711	-0.0205417	0.0371286	-0.0110432	0.626645	-0.0296735	0.191588	-0.00421968	0.610022	-0.0101925	0.306164	0.0172372	0.0517574	0.000752969	0.588321	-0.00210078	0.264099	0.000517608	0.949072	0.00239666	0.263956	0.00351199	0.552165	-0.000779077	0.922431	-0.00241145	0.732818	-0.00180297	0.861068	-0.00247048	0.646941	-0.0110436	0.153076	-0.00584815	0.416509	-0.0117631	0.136751	-0.00261991	0.757376	-0.00734086	0.148293	-0.00692618	0.161084	0.0039054	0.0707322	0.00112404	0.810184	-0.0052019	0.162064	-0.000284414	0.976101	-0.0108594	0.428301	0.00061073	0.928827	0.00419376	0.341516	-0.00869771	0.331674	-0.00283228	0.384221	-0.00137633	0.485573	0.00953637	0.0394009	-0.00931697	0.0276135	-0.00456077	0.230152	-0.00829873	0.0277261	-0.0168877	0.258592	-0.00164279	0.653025	-0.00318403	0.394094	-0.00754159	0.133429	-5.09871e-05	0.985643	-0.00377293	0.529607	0.000869394	0.651281	-0.00596803	0.60078	-0.00375753	0.54948	-0.000741802	0.907806	0.00134221	0.241214	-0.0038387	0.380929	-0.00423578	0.15959	-0.0036405	0.64073	0.00573921	0.759547	-0.0154144	0.204951	-0.00591827	0.600776	-0.000833346	0.888669	0.00767716	0.485237	0.00532723	0.312677	-0.0037383	0.532776	0.00618043	0.0703961	0.00227608	0.437804	0.00899842	0.353096	-0.0232729	0.00775876	-0.00228979	0.198463	0.00218192	0.844839	0.00383539	0.805218	0.00249399	0.660424	-0.0123856	0.136925	-0.00342406	0.671871	0.0038707	0.690511	-0.00975532	0.318537	-0.00238336	0.534382	0.00174033	0.56764	0.0025421	0.744044	-0.00243324	0.836434	0.0189575	0.104111	0.00656088	0.554602	-0.00365285	0.538401	0.00714502	0.5649	-2.16469e-05	0.996299	-0.00708102	0.7273	-0.0120663	0.571148	-0.00399253	0.671048	-0.003249	0.715675	-0.0262461	0.223531	0.0344603	0.182341	0.0256857	0.202028	0.0128189	0.395432	0.020456	0.270637	0.0259798	0.0925478	0.0042895	0.558573	0.00501844	0.639414	-0.0100371	0.351817	-0.00743897	0.833398	0.0253005	0.0820877	0.00408204	0.780709	0.00861206	0.551132	0.00962624	0.632862	0.0144544	0.472269	0.00729119	0.685612	0.0242236	0.228848	-0.0280076	0.163929	0.025033	0.210423	-0.0119239	0.0739467	-0.0123733	0.217089	-0.00609106	0.461255	-0.00676669	0.430206	-0.0183825	0.00905126	-0.0222542	0.0129354	-0.00994731	0.0369647	-0.00922284	0.55187	-0.00480547	0.75423	-0.00700612	0.131216	-0.00517372	0.151568	-0.00950182	0.397933	-0.0197159	0.298982	-0.0128449	0.0202006	-0.00112646	0.82692	0.0108324	0.132455	0.00736919	0.34295	0.0105432	0.148947	0.00513001	0.512892	-0.0110746	0.182351	-0.0152364	0.0835669	-0.0143096	0.0394163	-0.0100874	0.126964	0.00433979	0.549989	-7.21767e-05	0.990479	-0.00705724	0.274902	0.0184059	0.19974	-0.00133674	0.845812	-0.00984168	0.410833	-0.00159091	0.843133	-0.00474617	0.191834	-0.00765307	0.327537	0.0112247	0.285434	0.000980296	0.924908	-0.00315735	0.879694	-0.00737944	0.476031	-0.00412807	0.640165	-0.00891932	0.0352322	0.00808484	0.430701	-0.00547253	0.616105	-0.00298938	0.920704	0.000166681	0.96328	0.00129939	0.631731
rs9852851	-0.000546865	0.942432	0.00276764	0.475263	-0.00321137	0.46441	0.00478186	0.0416484	-0.00433133	0.0404257	-0.00192433	0.362165	-0.00268544	0.193703	0.000230527	0.911824	-0.000412898	0.840145	3.67258e-05	0.987933	-0.000466349	0.868258	-0.00246554	0.387046	0.000260528	0.889534	-0.00225293	0.28485	0.00162084	0.307615	-0.00244705	0.236239	-0.00106934	0.384723	-0.00152745	0.308073	-0.000252272	0.807083	-0.000290434	0.779021	0.0016656	0.050792	0.00702813	0.00992349	-2.01974e-05	0.978934	-0.00122061	0.58017	0.000161763	0.943282	-0.00281449	0.180307	-0.00968558	3.71648e-06	-0.00805184	0.000109611	-0.00181035	0.386276	-0.00937459	9.97491e-07	-0.00370469	0.0233866	0.00219313	0.30093	-0.00195695	0.286471	-0.00158589	0.359585	-0.00471988	0.00134097	-0.00224291	0.131804	-0.00361046	0.111044	0.00990586	8.19521e-07	4.69125e-05	0.982092	-0.00316577	0.0774096	0.00877078	3.03121e-05	-0.000473965	0.821351	0.00397914	0.000955503	-0.00300785	0.147335	-0.000623221	0.617485	0.0139514	6.22452e-06	-0.0119865	1.36415e-06	-0.0073365	0.00287376	0.00571671	0.0092775	-0.00383026	0.121951	-0.00269195	0.276445	-0.00466118	0.000412412	0.00256112	0.108562	-0.00702553	0.00341611	0.00182252	0.331929	0.0019068	0.360669	0.00236799	0.0242828	0.00171043	0.098103	0.000718544	0.454671	0.00048878	0.638723	0.00456253	1.05915e-05	0.00341286	0.000156094	0.00284711	0.00626913	0.0023462	0.00369043	0.00095889	0.366032	-0.00301803	0.299036	0.00280326	0.00135745	0.00616816	0.00735697	-0.00182823	0.0731296	0.0017514	0.0308472	0.000178489	0.8515	-0.00124935	0.154951	-0.00340356	0.378631	-0.00189188	0.238682	0.000214399	0.90155	0.00125143	0.609375	-0.00398916	0.245205	-0.00214234	0.0203047	-0.00172204	0.0423658	0.000106853	0.88372	0.000354903	0.911504	-0.0137007	0.0028195	-0.00953718	0.0276036	0.00648536	0.0520296	0.00326377	0.0510543	0.000379478	0.827752	0.00282522	0.181443	0.0035797	0.447621	0.00124781	0.618941	-0.0145564	0.0538005	-0.00035758	0.909455	0.00569304	0.206583	0.0015742	0.374374	-0.00827345	0.09876	0.000872145	0.627539	0.00212632	0.321071	0.000715937	0.758331	0.000936129	0.632459	0.00241961	0.331126	-0.00365986	0.286243	0.00560252	0.46961	-0.00296697	0.70255	0.00114878	0.690066	0.00495997	0.152597	-0.0038857	0.208394	-2.0216e-05	0.966712	0.000793442	0.225877	0.00342806	0.22453	-0.000923698	0.216104	0.00100024	0.626586	0.00404037	0.146992	0.00281945	0.251524	-0.0129255	0.00031506	0.00058267	0.7564	-0.00517952	0.054261	0.00278661	0.266129	0.00294898	0.28388	0.000683986	0.816791	9.40071e-05	0.957583	0.00231456	0.178388	-2.92823e-05	0.968939	0.00227128	0.162777	0.00108892	0.402324	0.00262242	0.427467	-0.00119912	0.801851	0.00478252	0.0445207	0.00297644	0.052497	-0.00239217	0.443212	0.000139698	0.901885	-0.000262115	0.70291	0.000451611	0.77934	-0.00198302	0.178244	0.000434078	0.742952	-0.000580733	0.658312	0.00555757	0.28587	0.000949953	0.456798	0.00179532	0.169031	0.00743076	2.34751e-05	0.000473105	0.632841	-0.0112272	8.77727e-08	0.000213995	0.750373	-0.00991556	0.0129203	0.000691284	0.752588	-0.00487413	0.0294286	0.000202804	0.612001	0.00393215	0.0102477	0.00177435	0.0919543	0.00226987	0.402372	0.00753838	0.250583	0.00223551	0.597184	0.00649293	0.0983597	-0.00128434	0.535176	-0.00115435	0.762912	0.00242919	0.187905	-0.00317081	0.130064	0.000968666	0.417352	-0.00234996	0.0228832	0.00487859	0.152076	-0.00331333	0.281016	0.000255557	0.681383	-0.00256684	0.507876	0.0112521	0.0375457	-0.00541914	0.00636943	0.00488896	0.0917274	0.00362914	0.196953	-0.00822227	0.0150512	-0.00616082	0.070114	-0.000793542	0.552463	-0.000592809	0.575865	-0.0042604	0.116088	-0.00152185	0.711999	-0.00434548	0.285615	-8.46077e-05	0.982627	0.00381833	0.0659873	-0.00710043	0.10232	-0.000167993	0.918029	-0.00329936	0.640837	-0.00883554	0.236605	-0.00778661	0.0178877	0.00800639	0.0102876	0.0176902	0.0186605	-0.0218323	0.0155934	0.0146065	0.03777	-0.0017004	0.747236	-0.0058336	0.369751	0.000111184	0.98357	-0.00124304	0.627423	-0.00442557	0.235591	0.000588123	0.87548	0.0110257	0.379166	-0.00159836	0.750913	0.000144977	0.977191	0.00374681	0.453218	-0.00611864	0.378486	-0.00524904	0.448627	-0.0103621	0.0957926	-0.00850909	0.21997	-0.00368984	0.595	-0.00574192	0.405636	0.00459845	0.0473671	0.0054349	0.119593	0.0037302	0.194112	0.000866319	0.771442	-0.000756316	0.757376	0.00470402	0.130442	0.000714341	0.666287	0.013091	0.0153341	0.00340659	0.522438	-0.000659773	0.682837	0.000752483	0.548426	0.000639508	0.870456	0.00180136	0.784602	-0.00421837	0.0291586	-0.00228958	0.203581	-0.0106596	2.32266e-05	-0.000420372	0.877168	0.000990864	0.698537	0.000827843	0.763042	-0.00105593	0.7161	0.00647139	0.0358161	0.00497669	0.0407355	0.00488143	0.0349004	-0.00345364	0.171821	-0.00694252	0.00103227	0.00091045	0.687941	-0.0119635	0.0170966	0.000225241	0.925478	-0.00662134	0.113119	0.000674901	0.809923	-0.00334583	0.0084993	-0.00444713	0.103725	-0.0092694	0.0113878	-9.65909e-05	0.978748	0.00576133	0.42988	-0.00338941	0.350074	0.0139514	6.22403e-06	-0.00141771	0.336499	-0.00108787	0.761526	-0.0061403	0.106738	-0.0279633	0.00772683	0.0041955	0.000934127	-0.00364994	0.000116758
rs79801905	-0.0320233	0.0834863	-0.0224033	0.0205637	0.000374347	0.972748	-0.00212904	0.71448	0.0159801	0.00233226	0.0166238	0.00153801	-0.00271616	0.596068	-0.0081749	0.113378	0.0158762	0.0017646	-0.00627849	0.297091	0.0230072	0.00097114	0.0188202	0.00764511	0.0159315	0.000597829	-0.00942046	0.0714171	0.0040144	0.308231	-0.0123567	0.0160521	-0.00583787	0.0556477	-0.00197726	0.594663	0.00205628	0.421989	-0.00822721	0.00134821	0.000871511	0.680201	0.00597349	0.376475	-0.000975823	0.606664	-0.00495444	0.365506	0.00531217	0.346904	0.00079075	0.879391	0.00265069	0.609684	0.00988296	0.0555356	0.00121272	0.815051	0.00260466	0.583781	0.00481755	0.234524	-0.0090568	0.084964	-0.000390849	0.931588	0.00161517	0.706741	-0.00342111	0.348471	-0.00474846	0.198278	-0.0136642	0.0150346	-0.00576601	0.247169	0.00714891	0.167741	-0.00802961	0.070859	-0.00308307	0.554364	0.00449065	0.388231	-0.0019166	0.521128	0.0188742	0.000246128	0.00161311	0.602151	0.00762516	0.319304	-0.000551209	0.928499	-0.00191021	0.753985	0.00870752	0.109411	0.0119039	0.0522589	-0.00506472	0.40807	-0.00547147	0.0945147	-0.00240282	0.543732	-0.00914743	0.124277	0.0124754	0.00739525	0.00154596	0.765033	-0.00286864	0.271189	-0.00492849	0.0547104	-0.00506897	0.0333826	0.0047455	0.0661413	-0.00378882	0.140426	-0.000283782	0.899078	-0.00176042	0.495662	0.00223977	0.263987	0.00121412	0.644574	-0.035432	1.07301e-06	-0.000677559	0.754825	-0.0051872	0.364194	-0.00101085	0.689423	-0.000392014	0.845515	-0.00173025	0.464353	-0.00387445	0.0789733	0.0032704	0.73575	-0.00150991	0.707945	-0.00647879	0.137541	0.00176487	0.774608	-0.0123946	0.151325	0.00317773	0.164948	-0.00255723	0.229965	-0.002181	0.235578	-0.0042269	0.598863	0.00202341	0.86052	0.00562636	0.604061	-0.00347165	0.678186	-0.000776485	0.853452	0.00368742	0.398406	0.0037243	0.482523	0.00284729	0.810533	0.00533813	0.397487	-0.0145503	0.443142	0.00170023	0.829696	0.00140366	0.901498	-0.00315223	0.478749	-0.0251151	0.0460399	0.000922983	0.837915	0.00531582	0.32392	-0.000647115	0.911935	-0.0075574	0.125313	-0.00521632	0.404435	-1.43499e-05	0.998671	-0.0192916	0.321691	0.0249095	0.20241	-0.00521434	0.471327	-0.00141411	0.870959	0.00386306	0.618502	0.000706973	0.561095	0.00023036	0.888679	-0.0154943	0.0288497	-0.00125911	0.501892	-0.00692272	0.179963	-0.00311158	0.656491	0.00165313	0.788879	-0.0059315	0.510327	0.00302745	0.520527	-0.00586518	0.385265	-0.00990911	0.115161	-0.00764493	0.268445	-0.00297283	0.688339	-0.000445516	0.920015	-0.00162302	0.707191	0.000481091	0.798916	-0.00675788	0.0984876	-0.00372185	0.248572	-0.0199818	0.0160582	0.0148343	0.216511	-0.00372222	0.533431	-0.0071516	0.0635511	-0.00993096	0.205006	-0.00255915	0.368441	-0.00137531	0.425484	0.00129016	0.749851	-0.00681674	0.0654052	0.00615795	0.0638772	-0.00513389	0.11919	0.0112285	0.391512	-0.00201885	0.523764	-0.00287051	0.375487	-0.00542757	0.213237	-0.000703947	0.77434	0.00317227	0.54197	-0.002742	0.100126	-0.00300707	0.761206	-0.00237079	0.663263	0.00217752	0.695352	0.00260116	0.00878757	0.000705635	0.852606	-0.00848135	0.00115998	0.00901142	0.189673	-0.0282566	0.0927958	0.012295	0.251516	-0.0149528	0.132716	0.00369502	0.48174	0.0036604	0.705883	0.00708609	0.121319	0.0042118	0.417317	-0.0044211	0.13545	-0.00433417	0.0880847	0.00840604	0.315744	0.0135025	0.0738962	-0.00111839	0.468588	0.0025457	0.791018	-0.0126008	0.347497	0.00805125	0.0997708	5.60877e-05	0.993827	0.00261428	0.709724	-0.00806166	0.338533	-0.0180498	0.0331072	-0.00455283	0.172228	-0.00579719	0.0284877	0.00474584	0.485519	-0.0169914	0.0992153	0.00949215	0.350409	0.00950428	0.327563	0.00221448	0.669874	0.0101001	0.352914	-0.00649533	0.110996	-0.0111004	0.523939	-0.0170322	0.36047	-0.000158657	0.984551	0.00625032	0.421409	0.00387565	0.83582	0.00166833	0.940829	0.00320676	0.854642	0.00664996	0.613066	-0.031193	0.0541673	0.0118281	0.37923	-0.00261928	0.679214	0.0159548	0.0840799	-0.00633735	0.495155	-0.00671512	0.825716	0.0157329	0.215448	0.0141261	0.269583	-0.0238074	0.0588617	-0.00555525	0.749053	-0.02888	0.0956135	0.0199671	0.19947	-0.00367995	0.832168	0.000294231	0.986476	-0.00324163	0.851223	0.0039273	0.496469	0.00722739	0.406647	0.00349956	0.624729	-0.00375633	0.613083	-0.00202517	0.739716	0.00825997	0.286529	-0.00380049	0.356987	-0.0100532	0.454043	-0.0168346	0.205643	-0.000472	0.906715	0.00624408	0.0457785	-0.00317801	0.744524	-0.023174	0.15859	0.00401382	0.402546	0.00583178	0.191626	-0.00626193	0.316236	-0.00042085	0.950316	0.00186846	0.76865	0.00314516	0.644687	0.00210952	0.770325	0.00150736	0.843939	0.00693551	0.250957	0.00115287	0.841053	-0.00583643	0.348967	0.013186	0.0119537	0.00456602	0.416514	0.0139716	0.262295	-0.008015	0.180492	0.0389329	0.00017621	-0.00443823	0.522889	-0.00210051	0.505064	-0.00325028	0.631518	0.00274129	0.762719	-0.0116456	0.195208	0.0310589	0.0815603	-0.0171735	0.0582109	0.00762413	0.319368	0.0009921	0.788746	0.00553629	0.536255	-0.0044056	0.641835	-0.0743666	0.0042828	0.000392148	0.900739	0.00397782	0.0892881
rs12638015	0.000436328	0.954009	0.00242661	0.530802	-0.00250904	0.567111	0.00496713	0.0341348	-0.00480885	0.0227059	-0.00207887	0.324256	-0.00254427	0.217623	0.000678589	0.744146	-0.000461424	0.82144	0.000538591	0.824263	1.85712e-05	0.994723	-0.0017706	0.533983	0.0010843	0.562742	-0.00170105	0.418813	0.00114954	0.468795	-0.00164691	0.424856	-0.000900494	0.463649	-0.00264203	0.0775384	-0.000423031	0.68181	-0.000211546	0.837866	0.00150644	0.0769446	0.00623973	0.0219262	0.000103969	0.891766	-0.00124821	0.571257	0.000288524	0.898915	-0.00227931	0.27732	-0.0087444	2.89116e-05	-0.00797135	0.000125961	-0.0016202	0.437561	-0.00903214	2.36949e-06	-0.003458	0.0341228	0.00136569	0.518967	-0.00224117	0.221644	-0.00182515	0.291132	-0.00481102	0.00106438	-0.00198422	0.181947	-0.00380219	0.0929501	0.00928784	3.68143e-06	-0.000286355	0.89089	-0.00312758	0.0806885	0.00776683	0.000217184	0.000317362	0.879676	0.00458143	0.000140141	-0.00317414	0.125775	-0.000486168	0.696487	0.0129003	2.87413e-05	-0.0114303	3.96594e-06	-0.00695772	0.00463581	0.00509442	0.0202316	-0.00325912	0.187506	-0.00194439	0.431106	-0.00437208	0.000906869	0.00272139	0.0877401	-0.00625768	0.00903701	0.00109376	0.559858	0.00210332	0.312734	0.00200752	0.0558766	0.000876617	0.395997	0.000775192	0.419347	0.000273041	0.792866	0.00404873	9.08799e-05	0.00370651	3.93134e-05	0.00278658	0.00739175	0.00236877	0.00333618	0.000999827	0.34536	-0.00166309	0.566713	0.00320579	0.000244456	0.0060411	0.00858619	-0.00165538	0.104257	0.00156797	0.0529526	0.000543193	0.568371	-0.000911276	0.29884	-0.0024783	0.520736	-0.00181943	0.256439	0.000470836	0.785486	0.00130693	0.592908	-0.00299096	0.382704	-0.00192347	0.0369617	-0.00148872	0.0788434	0.000459857	0.528287	0.000163553	0.959076	-0.0142608	0.00184944	-0.00830341	0.0547096	0.00612226	0.0663146	0.00326723	0.0504718	0.00028987	0.867795	0.00245516	0.244801	0.00499256	0.288816	0.000930447	0.710294	-0.0119151	0.113877	0.000469243	0.881161	0.00532124	0.237022	0.00154113	0.383787	-0.00741175	0.138523	0.000858321	0.632506	0.00311392	0.145532	0.000972526	0.675468	0.00208955	0.284877	0.00157203	0.527181	-0.00134505	0.694698	0.00656567	0.395432	-0.00108907	0.888206	0.00104714	0.715849	0.00526763	0.128166	-0.00457318	0.138138	2.46253e-05	0.959397	0.000863584	0.18685	0.00345886	0.219754	-0.000834004	0.263368	0.00103182	0.615234	0.00334724	0.22891	0.00260437	0.288814	-0.012568	0.0004517	0.000538019	0.774224	-0.00530114	0.0485142	0.0025792	0.302657	0.0037228	0.175479	0.00163443	0.579294	0.000283229	0.872504	0.0020076	0.242455	-0.000120696	0.872304	0.00244049	0.13312	0.00119274	0.358392	0.00410954	0.212992	-0.000234572	0.96079	0.00510034	0.0318868	0.00279891	0.0678451	-0.00255588	0.41195	8.59245e-05	0.939469	-0.000165735	0.809165	0.000317076	0.843821	-0.000704239	0.632093	0.00058155	0.659925	-0.000883188	0.50058	0.00622782	0.23091	0.000853477	0.503244	0.00168228	0.196928	0.0058004	0.000948712	0.000552601	0.576379	-0.0107371	3.00868e-07	0.000423107	0.52883	-0.00840198	0.0349418	0.000680669	0.755997	-0.00384639	0.0854286	0.000266948	0.503883	0.00383838	0.0121029	0.0015736	0.134571	0.0024834	0.358945	0.00726557	0.267317	0.00129816	0.758595	0.00631655	0.107366	-0.000345934	0.867158	0.000971295	0.799342	0.00200821	0.275753	-0.00212786	0.309093	0.000400698	0.736954	-0.00259464	0.0119113	0.00333331	0.327335	-0.00383623	0.211552	7.79692e-05	0.900195	-0.00339472	0.380722	0.00958007	0.0763296	-0.00546791	0.00587868	0.00430039	0.137451	0.00335541	0.232221	-0.00718852	0.0333486	-0.00556307	0.10158	-0.000523956	0.694468	-0.000552206	0.60177	-0.00318242	0.239849	-0.00072456	0.860278	-0.00473965	0.243448	0.000332629	0.931681	0.00457515	0.0273732	-0.00702519	0.105445	-0.000393247	0.809391	-0.00347534	0.622762	-0.0104277	0.161165	-0.00795463	0.0152363	0.00865956	0.0053666	0.0177979	0.0176479	-0.023138	0.0101719	0.0142789	0.0417284	-0.00264087	0.615571	-0.00630223	0.331034	0.000256583	0.961973	-0.000578437	0.821086	-0.00395894	0.288126	-0.00253523	0.49887	0.0141082	0.259675	-0.00528842	0.293313	0.000781119	0.877504	0.00249626	0.617083	-0.00728915	0.293823	-0.00479102	0.488978	-0.00908408	0.144031	-0.0100793	0.146021	-0.00370658	0.593147	-0.00557696	0.419015	0.00441874	0.0565323	0.00456573	0.190796	0.00382022	0.183254	0.000993516	0.738832	-0.00158309	0.517555	0.00445078	0.152142	0.00130958	0.428862	0.011085	0.0400545	0.000807183	0.879516	-0.000739291	0.646847	0.00105915	0.397888	0.00152236	0.697488	0.00178553	0.786329	-0.0043112	0.0256105	-0.00263471	0.142965	-0.0110289	1.16829e-05	-0.000512433	0.850331	0.0014664	0.565932	0.000674341	0.805715	-0.000656237	0.820923	0.00655134	0.0333225	0.00611777	0.0117611	0.00518419	0.0248485	-0.00278092	0.270696	-0.00704955	0.000849188	0.00203997	0.36762	-0.0113224	0.0238565	0.00109414	0.649227	-0.00499144	0.231831	0.0016337	0.56006	-0.00244614	0.0540673	-0.00469973	0.0851556	-0.00995237	0.0065155	0.000238489	0.947489	0.00557187	0.444769	-0.00325855	0.368128	0.0129003	2.874e-05	-0.000522516	0.722782	-0.000958373	0.78881	-0.00830713	0.0288805	-0.0252008	0.0162408	0.00368352	0.00361569	-0.00340925	0.000315492
rs72919209	-0.0113975	0.329765	0.00170124	0.779422	0.0123726	0.0721456	-0.000245733	0.946636	0.00374675	0.25722	0.00460435	0.163536	-0.00937653	0.00371588	0.00348485	0.284309	-0.000485291	0.879516	-0.00188487	0.619625	0.00602265	0.170866	-0.00276862	0.533965	-9.41908e-05	0.97435	-0.00194334	0.555381	0.00272387	0.273037	-0.00714125	0.0271636	8.59728e-05	0.964364	-0.00789102	0.000761086	0.0021157	0.190431	-0.00377486	0.0197427	-0.00104747	0.432246	0.00189453	0.656637	-0.0025836	0.0307425	-0.00489897	0.155849	0.00174268	0.624103	-0.00386396	0.239771	-0.00278143	0.395805	-0.000761463	0.815091	6.92634e-05	0.983087	-1.55707e-05	0.995855	-0.00357978	0.16137	-0.00478849	0.14877	-0.00202075	0.481627	-0.00284023	0.294222	-0.0072592	0.00161433	-0.00490968	0.0349602	-0.00564837	0.11094	-0.00531734	0.0906983	0.00593629	0.0693472	-0.0058278	0.0376785	0.00232112	0.480347	0.00657062	0.0453623	-0.000411255	0.827211	-0.000568609	0.861	-0.00360714	0.0645646	0.00343744	0.476604	0.000581625	0.880824	-0.00335146	0.383767	0.000536965	0.875741	0.00355601	0.35825	-0.000452129	0.906902	0.00332548	0.107319	-0.00145502	0.559831	-0.00412063	0.272233	0.00422356	0.150704	0.000338097	0.917473	-0.00451969	0.00598521	-0.00279738	0.0837908	-0.00275477	0.066824	0.000441049	0.786552	-0.00359058	0.0266847	-0.00114048	0.419185	-0.00274434	0.0921274	-0.00123084	0.329999	0.000712954	0.667565	-0.00689481	0.129557	0.000421605	0.758115	-0.00632661	0.079061	-0.000601741	0.706098	-0.000301327	0.812291	0.000766522	0.607222	-0.00183019	0.18326	-0.00292619	0.628643	0.00176111	0.483453	-0.000812827	0.764522	0.000712789	0.852511	-0.00145114	0.787177	-6.74133e-05	0.962768	-0.00050341	0.704598	0.000281753	0.805401	0.0033066	0.508308	-0.0041693	0.561465	-0.0071142	0.293607	0.00329265	0.526357	0.0007048	0.78771	0.00194575	0.476137	0.000628042	0.848798	0.0080761	0.273513	-0.00283088	0.469265	-0.00688709	0.559129	0.000968765	0.84369	-0.00100737	0.886244	0.000394235	0.886971	-0.0157096	0.0446898	0.000957545	0.733542	0.00472707	0.157776	0.00286244	0.431038	-0.00886392	0.00379109	-0.000816397	0.833754	0.00454584	0.397312	-0.00464662	0.701225	0.000323393	0.978709	-0.00182265	0.686166	-0.00511747	0.345789	-0.00119844	0.80415	-0.000112718	0.881855	0.000170971	0.8676	-0.0100817	0.0225266	-0.00216784	0.0636399	-0.00643444	0.0455622	-0.0034566	0.427962	-0.00425011	0.269427	0.00310433	0.580438	-0.000511658	0.861806	0.00300917	0.474925	-0.00903304	0.0212713	-0.00414195	0.336242	-0.00374443	0.417776	0.00267868	0.333031	0.00249682	0.353683	0.00114899	0.328732	-0.00354383	0.164241	-0.00417727	0.03998	-0.00147161	0.775968	0.005081	0.496993	-0.00106749	0.77442	-0.00318493	0.184961	-0.00171719	0.725198	-0.00251788	0.155687	0.000638612	0.552693	-0.00354697	0.159726	-0.000904442	0.694905	0.00165317	0.42482	-0.00284257	0.166604	0.00489546	0.546607	-0.00281641	0.158441	-0.00401591	0.0493051	-0.00863054	0.00168983	0.00165618	0.285092	-0.00626119	0.056465	-0.00111815	0.287904	0.00823636	0.186831	0.00763094	0.0262613	-0.000918777	0.793168	0.0006348	0.310671	-0.00422284	0.0779681	-0.00231463	0.159896	0.00556436	0.190423	-0.0114658	0.264787	-0.00394901	0.551238	0.00407756	0.507974	-0.00362328	0.264228	-0.00594233	0.321548	0.00293849	0.30849	-0.000628792	0.847788	-0.00280971	0.132606	-0.00281933	0.0813271	-0.000555655	0.917004	0.00544457	0.257913	0.000293259	0.763231	0.00145189	0.810343	-0.000223571	0.978888	-0.00303128	0.328542	-0.00439417	0.332261	-0.00591101	0.178769	0.00466789	0.37729	-0.00344421	0.517114	-0.00199919	0.338275	-0.00222703	0.178748	0.00662267	0.118102	0.00679677	0.29131	0.00307277	0.629096	-0.00199613	0.742294	-0.000349168	0.914358	0.000237754	0.972098	-0.00265362	0.298049	-0.0066499	0.544385	-0.00579286	0.621586	-0.00508687	0.325052	0.00820851	0.0941977	0.00191501	0.871107	-0.00667525	0.637519	0.0055818	0.613189	0.0116352	0.160524	-0.0166827	0.102893	0.00412124	0.627167	-0.00121449	0.76163	0.00615504	0.290331	-0.00152126	0.795018	0.0396698	0.0416689	-0.0113781	0.149843	-0.0015509	0.845479	0.00243574	0.755981	-0.0159734	0.140791	0.00393659	0.715989	0.0085268	0.379897	-0.00212776	0.844294	0.00382885	0.723779	-0.00395389	0.713747	0.00188028	0.605303	-0.00206065	0.7062	-0.00184833	0.681653	-0.00363424	0.43739	-0.00401229	0.296052	-0.000632822	0.89675	4.56298e-05	0.985994	-0.00129368	0.87824	0.00455548	0.584341	-0.00147634	0.560097	0.00111048	0.572292	-0.00398179	0.517542	0.00517693	0.614256	0.00147055	0.626818	0.0006556	0.815946	0.00443805	0.259832	0.000878552	0.836096	3.66412e-05	0.992681	0.0041408	0.334196	-0.00193741	0.669258	-0.00649421	0.177293	-0.000195492	0.958945	0.00432963	0.230812	0.00253362	0.522134	0.00935667	0.00469592	0.00463023	0.191727	0.00926319	0.238009	0.00167071	0.657413	0.0125093	0.0557096	0.00189513	0.66524	0.00545361	0.00609109	0.00410546	0.336934	-0.00141275	0.804842	0.00803909	0.155566	0.00741151	0.51091	0.00177285	0.754744	0.00343632	0.476748	0.00297607	0.197299	0.00557708	0.320288	-0.00675372	0.258585	0.0140196	0.393184	-0.00181092	0.361285	-0.00043697	0.768009
rs11715692	0.00154929	0.914259	-0.00758638	0.308512	-0.00138797	0.869294	-0.00432714	0.337463	0.0079634	0.0499513	0.002881	0.477967	0.00533417	0.179253	0.0061612	0.123604	0.00136578	0.728392	-0.00303781	0.515098	0.00822232	0.128042	0.00131062	0.810662	0.00477369	0.184765	-0.00381354	0.346193	-0.00345033	0.258464	0.00299223	0.450615	0.000330045	0.888986	-0.00523509	0.0691124	-0.00154545	0.436106	0.00283431	0.154249	0.00399496	0.014795	-0.0123521	0.018409	0.00168881	0.250702	0.0038117	0.36904	-0.00173845	0.69109	0.000401431	0.920837	0.0110102	0.00621773	0.00681722	0.0884119	0.0034656	0.388116	0.00974932	0.00811976	0.00414307	0.187148	-0.00100539	0.805099	0.00034205	0.922776	0.00471564	0.156364	0.00152417	0.590008	0.000694661	0.808106	0.00800866	0.0658794	-0.0133528	0.000543891	-0.00728769	0.0695667	0.00724294	0.0355374	-0.00996326	0.0136846	0.0037934	0.347022	-0.0100651	1.37746e-05	0.00323289	0.41765	-0.000338076	0.887907	-0.0164271	0.00563506	0.0103908	0.0289037	0.00436627	0.354654	-0.0041399	0.32571	0.00277583	0.55874	0.000801034	0.86586	0.00338169	0.182241	-0.000423073	0.890187	0.0132634	0.00392915	-0.00398488	0.269734	0.00790182	0.0487899	-0.00430952	0.0328953	-0.00348831	0.0792104	-0.00152064	0.410384	0.00310051	0.121267	-0.00273685	0.169212	-0.00517558	0.00283532	-0.00593242	0.00305528	-0.00170465	0.272475	0.000333638	0.870022	0.00482611	0.387258	-0.0055393	0.000980249	-0.00806442	0.0683002	0.00633349	0.00123931	-0.000422397	0.786357	4.2073e-05	0.981683	0.00564407	0.000804403	-0.000257964	0.972168	0.00404769	0.188678	0.00104087	0.753565	-0.00212095	0.650774	-0.00350406	0.593656	0.00860339	1.24495e-06	0.0006104	0.707499	-0.000665594	0.633927	-0.00623759	0.307162	0.014664	0.095533	0.00516621	0.532756	-0.0187503	0.00365652	-0.00739909	0.0210614	-0.00191902	0.566398	-0.000825848	0.838696	-0.0169841	0.0607714	-0.00662121	0.169308	-0.0261111	0.0713664	-0.0110902	0.0662379	-0.00905888	0.29511	-0.00465509	0.170666	-0.00528081	0.582514	-0.00397884	0.248311	-0.00389894	0.343257	-0.000268513	0.952043	0.00148276	0.692662	0.00546869	0.251954	0.0242952	0.000222869	-0.00736327	0.613606	0.0140167	0.338288	-0.00411958	0.455545	-0.0053905	0.417563	0.00642772	0.27768	0.000827451	0.373149	0.00176777	0.159121	-0.00737175	0.173181	0.00229576	0.108994	-0.00141363	0.71995	-0.00664712	0.213382	0.0011539	0.806672	0.010507	0.126694	-0.000426382	0.90575	0.00882878	0.0873061	-0.00237457	0.621221	0.000988199	0.851461	0.00489865	0.386946	-0.000158578	0.962673	-0.000601847	0.855224	0.0012776	0.375444	-0.00235855	0.449314	-0.000666869	0.789643	0.00319131	0.614521	-0.0120536	0.188167	-0.00333237	0.465312	0.000439536	0.881318	0.0126162	0.0350721	0.00411865	0.0580392	-0.00144623	0.272469	0.00122306	0.692334	0.00238736	0.398013	0.000668836	0.792147	0.00146451	0.560713	-0.00466609	0.639721	-0.00317725	0.195534	-4.00593e-05	0.987264	-0.00118415	0.725964	5.60402e-05	0.976514	0.0157588	9.34038e-05	0.000274012	0.832128	0.0082726	0.280527	-0.00617657	0.142814	0.00992776	0.021109	-0.000240699	0.754196	-0.00499222	0.0899152	0.00316827	0.117434	-0.0109065	0.036474	0.000932012	0.940893	0.00177699	0.827014	-0.00941141	0.212579	-0.000905503	0.820232	0.000864561	0.906434	-0.00841303	0.0176614	0.00457805	0.255507	-0.00207132	0.366917	0.000976258	0.624063	-0.00820155	0.211617	0.0110217	0.0627974	0.0011943	0.318128	-0.00615959	0.409678	-0.0218618	0.0361396	0.00355022	0.347326	-0.0184097	0.000918522	-0.00103992	0.84706	0.00694069	0.28468	0.0087243	0.181212	0.00423132	0.0984577	0.00124382	0.540279	0.00156103	0.763776	0.0121267	0.126071	0.00220992	0.777594	0.00867795	0.245642	0.000280294	0.944048	0.0169587	0.0426192	-0.00620078	0.0483997	-0.0135264	0.318184	0.00939191	0.511548	0.00837219	0.18434	-0.00651569	0.27623	-0.0381766	0.00810085	0.0332483	0.054574	-0.0277867	0.0392247	0.0190645	0.059619	-0.0123433	0.322439	-0.00963377	0.352216	0.00453003	0.35694	0.00108014	0.879541	-0.0107018	0.135604	-0.0541697	0.0253882	0.00424869	0.658334	-0.00624696	0.518847	-1.84335e-05	0.998457	0.0118237	0.379645	-0.0130485	0.330906	-0.00455687	0.705252	-0.00684775	0.610636	-0.0178615	0.184151	0.00755549	0.572203	0.000852783	0.848937	-0.00610355	0.364975	-0.000549343	0.921091	-0.00165588	0.773572	-0.00363768	0.441476	0.000548657	0.927232	-0.00122037	0.702965	-0.00171754	0.869205	-0.00124023	0.904467	-0.000645981	0.835981	-1.73523e-06	0.999428	0.006074	0.420024	0.00737603	0.563664	0.00579593	0.118832	-0.000759819	0.82622	-0.000598749	0.901619	-0.0210869	5.30879e-05	-0.000576201	0.906593	-0.00275147	0.601692	0.0130805	0.0191486	-0.00458248	0.438445	-0.00358431	0.442366	-3.58495e-05	0.993555	0.00695744	0.15377	0.00483138	0.234833	0.00375778	0.387734	-0.0184097	0.0562129	-0.00273079	0.554623	-0.00075926	0.92464	-0.00109898	0.838235	-0.000793126	0.745522	-0.00466319	0.374777	0.0158646	0.0237157	-0.010395	0.134414	0.00421529	0.761236	0.0113193	0.104353	-0.0164281	0.00563208	0.0105754	0.000184992	-0.00566166	0.411098	0.00583172	0.425138	0.0174696	0.386538	0.0029978	0.217	0.00483039	0.00800875
rs1470797	0.000176545	0.98143	0.00294413	0.448071	-0.00159896	0.715968	0.00492762	0.0360144	-0.00431419	0.0414122	-0.00196854	0.351689	-0.00298611	0.148849	0.000779939	0.708223	-0.000907803	0.657756	0.000362067	0.8816	-0.000676616	0.810025	-0.00171251	0.548447	0.00101646	0.588328	-0.0010826	0.607709	0.00125798	0.428981	-0.00211007	0.307707	-0.00102745	0.404153	-0.00289868	0.0533442	-0.0005417	0.600423	-0.000417498	0.687019	0.00154317	0.0706664	0.00634215	0.0201348	0.000181297	0.812873	-0.00135733	0.539037	0.000123201	0.95684	-0.00231414	0.271157	-0.00898715	1.80327e-05	-0.00811197	9.91011e-05	-0.00159001	0.447198	-0.00910159	2.09211e-06	-0.00336451	0.0397306	0.000785303	0.711385	-0.00201674	0.272542	-0.00142522	0.410837	-0.00432501	0.00333036	-0.00155212	0.297553	-0.00368177	0.104567	0.0091992	4.78833e-06	-0.000306711	0.883455	-0.00310906	0.0832145	0.00811093	0.000116661	-0.000313559	0.881381	0.00457799	0.000146885	-0.003243	0.118632	-0.000594435	0.634197	0.0128741	3.11333e-05	-0.0111396	7.25199e-06	-0.0071456	0.00371355	0.00489354	0.0260368	-0.00311844	0.208245	-0.00129223	0.60159	-0.00427364	0.00121295	0.00262879	0.0998531	-0.0061317	0.010699	0.00119998	0.523386	0.00222373	0.286961	0.00192724	0.0670646	0.000837161	0.418678	0.000699748	0.467066	9.48056e-05	0.927519	0.00393923	0.000145263	0.00367149	4.83957e-05	0.00266923	0.0104704	0.0022543	0.00532533	0.0008383	0.429908	-0.000978611	0.736607	0.00304512	0.000508973	0.00551513	0.0166778	-0.00169394	0.0972094	0.00145851	0.0724863	0.000438159	0.646163	-0.00100078	0.254938	-0.00284969	0.461241	-0.00134342	0.403099	0.000618331	0.721476	0.0015359	0.530913	-0.00336246	0.327714	-0.0020544	0.0262127	-0.00144428	0.0888992	0.000491823	0.501168	0.00018922	0.952786	-0.0137236	0.00279378	-0.00841072	0.0521717	0.00606197	0.0695273	0.00314258	0.0604991	0.000108008	0.950655	0.00264145	0.211577	0.00526048	0.264578	0.000902392	0.719152	-0.0120532	0.110386	0.000650548	0.836107	0.00503813	0.263765	0.00130492	0.461837	-0.00784978	0.117383	0.000505576	0.778669	0.00351356	0.101133	0.00139186	0.549783	0.00221724	0.257344	0.00106023	0.670313	-0.0011007	0.7486	0.0052719	0.496024	-0.000705947	0.927562	9.01568e-05	0.975053	0.00476453	0.169738	-0.00378504	0.220733	0.000140396	0.772099	0.000865424	0.186859	0.00320654	0.256311	-0.000815584	0.275102	0.00114775	0.576941	0.00333722	0.231321	0.0019357	0.431474	-0.0117599	0.00105608	0.000757435	0.686997	-0.00529949	0.0490792	0.00210923	0.400303	0.00356923	0.194954	0.0012733	0.666489	0.000497291	0.778597	0.00203741	0.236542	-0.000139838	0.852592	0.00191323	0.240104	0.00103052	0.428543	0.00420026	0.204051	-0.00102659	0.830008	0.00521711	0.0285159	0.00275677	0.07272	-0.00253431	0.416954	0.000311525	0.78354	-0.000126528	0.854039	0.000339046	0.833515	-0.00112592	0.445	0.00076758	0.562259	-0.00057627	0.661005	0.00734925	0.15809	0.000722738	0.571702	0.00146389	0.262633	0.00534685	0.00236696	0.000358734	0.717468	-0.0107746	2.91604e-07	0.000460323	0.494229	-0.00788729	0.0482303	0.00100481	0.647189	-0.00385863	0.0851105	0.000341525	0.393557	0.00343155	0.0252223	0.00182306	0.0837228	0.00272674	0.314828	0.00845371	0.197643	0.00143566	0.734475	0.00628203	0.110113	-0.000109276	0.957948	0.00124392	0.745273	0.00190653	0.301917	-0.00191854	0.360216	0.000300998	0.801249	-0.00254888	0.0137197	0.00475984	0.16288	-0.00465894	0.130103	0.000186912	0.764215	-0.00407663	0.293607	0.00835282	0.123119	-0.00558096	0.00503219	0.00456088	0.116014	0.00334075	0.235348	-0.00768555	0.0232327	-0.00626676	0.0657774	-0.000560699	0.67494	-0.000546185	0.606568	-0.00297528	0.272882	-0.0016013	0.697916	-0.00431352	0.289586	0.000644879	0.868288	0.00417762	0.0444384	-0.00655874	0.131525	-0.000585758	0.719986	-0.00317602	0.653693	-0.00949801	0.202794	-0.00777168	0.0179786	0.00806841	0.00963104	0.0167744	0.0256705	-0.021958	0.0149664	0.0129746	0.0648939	-0.00166856	0.75154	-0.00775319	0.232733	0.000865431	0.872496	-0.000243632	0.924294	-0.00357126	0.339056	-0.00304061	0.418382	0.0128118	0.30733	-0.00589693	0.242346	0.000320083	0.949751	0.00271284	0.587722	-0.00727219	0.296423	-0.00514724	0.458635	-0.00937802	0.132687	-0.0106686	0.125009	-0.00344969	0.620102	-0.0064705	0.349945	0.00388685	0.0942484	0.00375656	0.282872	0.00348868	0.225354	0.00105095	0.724955	-0.00166999	0.495854	0.0036979	0.235243	0.000958932	0.563312	0.0110735	0.0407587	0.000983311	0.853843	-0.000653864	0.686038	0.00077582	0.536722	0.00125708	0.748739	0.00173675	0.792546	-0.00397557	0.0400223	-0.00268963	0.135719	-0.0108955	1.55798e-05	-0.000806391	0.767016	0.00128217	0.616485	0.000757834	0.7827	-0.00093314	0.748085	0.00633845	0.0399314	0.0060971	0.0122394	0.00508613	0.0280598	-0.00264048	0.296762	-0.00629719	0.00294687	0.00194449	0.39158	-0.0106771	0.0335193	0.000918643	0.703199	-0.00474101	0.257212	0.00184988	0.510343	-0.00220926	0.0826139	-0.00514605	0.0600215	-0.00925044	0.0116383	0.000239988	0.947282	0.00454863	0.533765	-0.00350303	0.334383	0.0128742	3.11315e-05	-0.000325698	0.825372	-0.000917847	0.798017	-0.00851581	0.0254003	-0.0259552	0.0135237	0.00380378	0.00271368	-0.00345471	0.000270919
rs183375724	-0.0380252	0.32197	-0.0155696	0.414832	0.0180745	0.403462	0.0100986	0.383798	0.00296061	0.776938	-0.000909396	0.930645	-0.00326885	0.748692	-0.00222525	0.82874	0.00790838	0.434247	-0.00683878	0.56856	0.0385521	0.00552154	0.0271173	0.0533721	0.0103875	0.260616	-0.00928628	0.372021	-0.000649223	0.934045	-0.00922167	0.367704	-0.00538536	0.37531	0.00217867	0.768402	0.0072261	0.157137	-0.00820065	0.108636	0.00330102	0.433051	0.0180878	0.178868	0.00235505	0.532777	0.00478977	0.660293	0.00468764	0.676586	0.00203399	0.844607	0.00818171	0.428916	-0.0171026	0.0962673	-0.0225746	0.0288911	-0.00717942	0.448146	0.012706	0.115486	-0.00696765	0.505696	0.00881623	0.331007	0.0144384	0.0912628	-0.00974837	0.179937	-0.00446257	0.543882	0.000439109	0.968692	-0.00390551	0.694008	-0.00643744	0.532886	-0.0071823	0.417193	-0.00352985	0.733945	0.0138323	0.182011	0.000570841	0.923513	0.0119132	0.24521	0.0148625	0.0158829	0.00938109	0.538437	0.0043726	0.721451	-0.00297468	0.806836	0.0210627	0.0524589	0.00340685	0.780919	-0.0170911	0.162275	-0.0175794	0.00713053	0.00871601	0.269129	-0.00806195	0.496181	-0.00720884	0.43754	-0.00655913	0.524321	-0.00244193	0.638089	-0.0083849	0.100839	0.00186268	0.694957	0.00138301	0.788105	-0.00266864	0.601906	-0.00204048	0.647089	0.00472871	0.358427	0.00233614	0.558776	0.00673817	0.198511	-0.00189775	0.895122	-0.000958416	0.824553	-9.57516e-05	0.993292	-0.00389869	0.439057	0.00240271	0.548461	0.000997938	0.832283	0.000924479	0.8319	-0.021371	0.266732	-0.00143006	0.857717	-0.00247649	0.776306	0.000267242	0.982686	-0.0244068	0.157407	-0.00453931	0.319139	-0.000753541	0.858121	-0.00350932	0.339645	-0.0065557	0.683097	0.0116067	0.610394	-0.00481061	0.823179	0.0135113	0.420712	-0.00541331	0.514627	-7.78001e-05	0.992819	-0.00366415	0.728984	-0.0192625	0.414208	0.0182272	0.147503	0.00872288	0.817784	0.00162158	0.91778	-0.0305573	0.175419	-0.0103796	0.238378	-0.000732173	0.976729	-0.00327587	0.713641	0.00196409	0.854655	-0.0123421	0.289408	-0.0138261	0.158332	-0.00694096	0.578099	-0.00935531	0.583255	-0.0723216	0.0589516	0.0409315	0.289529	0.00229568	0.872779	0.0164649	0.33907	-0.000516014	0.973161	0.00241349	0.315868	-0.00277448	0.394309	-0.0101382	0.469754	-0.000222573	0.952161	-0.00779516	0.445402	0.0201017	0.146394	0.0145187	0.234467	-0.0370052	0.0380507	0.00611037	0.511844	0.00291056	0.827627	0.023672	0.057073	0.0261893	0.055326	0.0185998	0.204501	-0.00150735	0.863573	-0.0174608	0.0411081	-0.00510248	0.17273	-0.0131192	0.104948	0.00336727	0.599906	-0.0193862	0.238029	0.0349008	0.141727	-0.0134176	0.256591	0.000973614	0.898415	0.0231739	0.135062	-0.00481175	0.393002	0.000627238	0.854369	0.0149514	0.0619279	-0.00711849	0.331074	0.00820786	0.212258	-0.000983649	0.880014	0.00419427	0.873114	-0.00734636	0.244227	-0.00136125	0.832846	0.00508611	0.557714	0.000670893	0.89086	0.00609457	0.556483	0.000590413	0.858868	-0.00981612	0.618587	0.00767398	0.477756	0.00247864	0.822849	0.00608666	0.00203142	0.0120277	0.111792	0.00413428	0.426554	0.0184849	0.175451	0.00808613	0.808513	0.0538104	0.0115015	-0.0188197	0.340434	0.00616473	0.554691	0.0197269	0.305766	0.0131555	0.148634	0.00725935	0.48281	0.00545434	0.355044	-0.00280398	0.582143	0.0320887	0.0558417	-0.0155296	0.304676	0.00200338	0.514434	-0.0218085	0.250261	-0.0225472	0.394492	0.00427044	0.659935	0.0138101	0.336517	0.00473187	0.733984	1.77047e-05	0.999151	-0.0185476	0.267788	-0.00206986	0.754322	-0.00912972	0.0818207	0.011526	0.393736	-0.00262019	0.899191	0.00236075	0.907868	0.0215043	0.270021	0.0133914	0.1996	-0.0162685	0.456534	-0.00159156	0.845949	-0.0193611	0.57697	-0.000237461	0.994865	0.00777813	0.6315	-0.00299207	0.845829	0.0109269	0.768289	-0.0474834	0.287818	0.0121328	0.726953	-0.032958	0.206184	-0.0104535	0.744171	0.0391985	0.141372	0.0215178	0.0890561	-0.00396804	0.830464	-0.013788	0.459463	0.00962131	0.86927	0.00515493	0.837535	0.0419298	0.0978407	-0.0489566	0.0500307	-0.010852	0.750568	-0.0513644	0.13147	0.00262117	0.931692	-0.0168736	0.620347	-0.0377521	0.268226	0.00138108	0.967543	0.0136316	0.23421	-8.78478e-05	0.995935	0.00901098	0.525442	0.00623964	0.67228	0.0133763	0.268404	0.00472763	0.758545	0.00504395	0.537089	0.0149217	0.575246	-0.0380938	0.14713	0.00405836	0.611192	0.00428157	0.490152	0.0129258	0.506325	-0.0418666	0.196488	-0.00259967	0.785437	-0.00253993	0.775141	-0.00814946	0.512976	0.0116373	0.386702	0.0185826	0.142243	0.0105067	0.439382	0.00759057	0.597703	0.0146	0.338093	0.00720309	0.549117	0.0021087	0.8538	0.00335993	0.787167	0.0216857	0.0379971	-0.0033319	0.766075	-0.0235393	0.342901	-0.0117421	0.326645	0.0141494	0.493335	-0.0182318	0.190921	0.00270908	0.666158	-0.00738774	0.584216	-0.038029	0.0358085	-0.0127962	0.475806	0.0759876	0.0399914	-0.000413504	0.981842	0.0093801	0.53848	0.00219349	0.76472	-0.00169111	0.924834	-0.0097599	0.605383	0.00768616	0.882149	0.00739996	0.240487	0.00154027	0.740346
rs115531021	0.0207735	0.376757	0.015128	0.199925	0.0128985	0.334729	0.0100307	0.161076	-0.00380197	0.55519	-0.0042028	0.513918	0.0143898	0.0223607	-0.00629273	0.321146	-0.0076081	0.222469	-0.0106174	0.151527	-0.0212648	0.0131638	-0.0177827	0.0413305	-0.00428	0.455134	0.00769685	0.230673	-0.00485192	0.316194	0.000755674	0.904447	0.00779327	0.0376374	-0.00303413	0.506414	-0.00174221	0.580843	0.00603616	0.0556187	-0.0014265	0.583007	0.00854171	0.303767	-0.000862916	0.711284	0.00761416	0.257764	-0.00526039	0.447658	-0.00170354	0.790286	-0.007961	0.212266	0.00670699	0.290454	-0.0126999	0.0460863	-0.0160725	0.00594216	-0.0136487	0.00614197	0.000939494	0.884367	-0.0130889	0.0193143	-0.00238156	0.651702	-0.00343765	0.443433	0.00452415	0.318586	-0.000538871	0.937812	0.0168014	0.00608847	-0.000480166	0.939896	-0.00848615	0.120331	0.00130116	0.839134	-0.0157766	0.0136728	0.00337183	0.358241	-0.00569516	0.368094	0.000929208	0.806928	0.018779	0.0459644	-0.00132668	0.861094	-0.0175947	0.0193382	0.000565281	0.932903	-0.00429084	0.570705	-0.00871601	0.248845	0.00594436	0.138421	0.00546999	0.261428	0.000479194	0.94779	-0.00686033	0.231243	0.0066279	0.297147	0.00433624	0.176228	-0.000615561	0.845102	0.0100636	0.000596864	0.00193424	0.541832	0.00602548	0.0562936	0.00527867	0.0550605	0.00375956	0.23657	0.00176478	0.47368	-0.00433108	0.18044	0.00340223	0.700318	0.00403924	0.129965	0.00591148	0.39908	-0.00398891	0.199465	0.00334494	0.176259	0.00166511	0.566361	0.00250991	0.349079	-0.00255508	0.828967	0.000322753	0.947483	-0.00329068	0.535934	-0.00464687	0.536141	-0.0251041	0.0171563	-0.00418972	0.136569	1.69034e-05	0.994791	-0.00137701	0.538956	-0.0200476	0.0407383	-0.0232634	0.0965138	-0.00446054	0.73628	-0.00666227	0.515529	-0.00055473	0.913474	-9.09099e-05	0.986398	0.00166896	0.797587	0.000961355	0.946997	-0.00057457	0.9402	-0.00538408	0.816113	-0.00303482	0.753074	-0.0318571	0.0213246	-0.0062828	0.245216	0.00238432	0.876664	-0.00486682	0.374951	0.0122678	0.0619745	-0.00300578	0.673674	-0.0069616	0.247513	-0.0149105	0.0509763	-0.0106216	0.310559	-0.0157651	0.50664	-0.0106827	0.653254	-0.00285154	0.745633	-0.0176661	0.0950633	0.00492827	0.601495	-0.00139184	0.346633	0.0033353	0.0954779	0.00555317	0.519282	-0.000605584	0.790539	-0.0076346	0.224062	-0.00462469	0.5865	-0.00667637	0.373774	0.0109326	0.318148	-0.000336367	0.953194	-0.0105162	0.200083	-0.00971855	0.203969	-0.00993757	0.236706	-0.0101013	0.262228	-0.00328389	0.54265	-0.00470813	0.369333	-0.000571105	0.803414	0.00289651	0.559036	0.00328923	0.406711	-0.0117802	0.242915	-0.0213687	0.142371	-0.0103006	0.156304	-0.00704894	0.132535	0.00325719	0.732385	0.0044935	0.193758	0.000380676	0.855992	0.00236987	0.629879	0.00189918	0.672704	0.000104456	0.97937	0.00124076	0.756727	0.00407721	0.798343	0.00220408	0.571278	0.00256538	0.519245	0.00956318	0.0739794	-0.0032491	0.281673	-0.012589	0.0490166	-0.000236881	0.908005	-0.0103875	0.393525	0.0232716	0.00052063	-0.00227803	0.739229	0.000927382	0.4477	-0.000304449	0.947982	-0.00603268	0.0601289	0.00324434	0.693763	0.00929118	0.641709	-0.00375561	0.769907	0.0038047	0.749393	-0.00610771	0.332134	0.0185193	0.110832	0.00379355	0.499896	0.000358793	0.95515	-0.00128111	0.724796	-0.00588658	0.0637162	0.00547464	0.600326	-0.023396	0.0131526	-0.00274576	0.147797	0.0140721	0.234482	0.0237353	0.150608	-0.000730534	0.90396	-0.00257466	0.769135	-0.0132111	0.120978	0.0098433	0.338229	0.00409075	0.692342	-0.00414755	0.305255	-0.00901976	0.00494623	0.000985395	0.905028	-0.0196513	0.120313	-0.0145956	0.242251	-0.00514945	0.665645	0.0156703	0.013828	-0.0172888	0.195624	0.00616688	0.218717	-0.0270277	0.217959	0.0034125	0.880816	-0.0026571	0.791213	0.00366993	0.699973	0.0222692	0.331729	-0.0352699	0.199852	0.052023	0.0151853	-0.0209595	0.194081	0.0141138	0.478223	-0.000508105	0.975396	0.0113612	0.143899	-0.00219969	0.847681	0.0166413	0.148614	-0.0127958	0.737945	-0.00265051	0.863429	-0.00860989	0.579471	0.0078298	0.608748	-0.00141427	0.945975	-0.0120242	0.563299	-0.00643432	0.731015	-0.0292396	0.160828	0.019095	0.360099	-0.00927748	0.654964	0.00995113	0.157146	0.0029069	0.784622	0.000546506	0.949971	-0.0111401	0.218095	0.00470097	0.526659	-0.00409423	0.664148	-0.00885898	0.0775574	-0.0139658	0.395261	0.0065067	0.690339	-0.00567118	0.246778	-0.00491693	0.195519	0.0200121	0.0942135	0.0191222	0.343078	-0.00990749	0.0926355	-0.00229616	0.675619	-0.0186992	0.0152193	-0.00490679	0.556184	-0.0086709	0.269081	-0.00720875	0.391711	-0.00221534	0.803565	-0.00593383	0.530059	-0.0123142	0.0985832	-0.0111814	0.114978	-0.0105585	0.170183	-0.00987589	0.125589	-0.00462923	0.504559	-0.000466584	0.975674	0.00170432	0.81749	-0.023569	0.0645305	0.00864622	0.316357	-0.00878689	0.0232687	-0.000190641	0.981731	0.0122856	0.2707	-0.00330094	0.765018	0.0231518	0.306691	-0.0115481	0.298456	0.0187779	0.0459766	-0.00260063	0.563489	-0.00478276	0.662941	-0.0118292	0.308096	-0.0498955	0.118916	-0.00101214	0.794038	-0.000759794	0.79187
rs72919228	-0.00218624	0.872177	0.0110237	0.115607	0.0190613	0.0163233	0.00238009	0.575119	-0.00414693	0.277991	-0.00365467	0.338624	-0.0119255	0.0014177	0.00780083	0.0381777	-0.00856708	0.0206661	3.47473e-05	0.993687	0.000387916	0.939198	-0.0104553	0.0423974	-0.00674721	0.0465826	0.00188953	0.619989	0.00149248	0.603524	-0.00432459	0.2474	0.00252264	0.256959	-0.00921362	0.000675866	0.00269491	0.149351	-0.00186799	0.318509	-0.00155083	0.314675	0.00192644	0.695798	-0.00259655	0.0603795	-0.00338985	0.395431	-0.000575983	0.888498	-0.00471238	0.215085	-0.00440256	0.245189	-0.00811091	0.0312331	-0.00395889	0.294687	-0.00229312	0.508251	-0.00550086	0.062769	-0.00306691	0.423889	-0.00167651	0.613676	-0.00227658	0.467207	-0.00923611	0.000522509	-0.00465017	0.0841529	-0.00061517	0.880646	-0.00443007	0.22292	0.00384116	0.309546	-0.00509684	0.116015	0.00442179	0.24499	0.0082297	0.0301996	0.000847671	0.69721	-0.00918092	0.0144942	-0.0037585	0.0958449	0.00123733	0.824662	0.00143825	0.748623	-0.00412438	0.354128	-0.0018418	0.642894	-0.001109	0.804377	0.000586855	0.895611	0.00526207	0.0275929	0.00071028	0.805566	-0.0016328	0.706762	-0.00143706	0.672552	-0.00253417	0.501879	-0.00516767	0.00657025	-0.00241961	0.195872	-0.000848854	0.625313	-0.00202693	0.281805	-0.00349523	0.0620066	-0.00171588	0.293303	-0.00235377	0.2116	-0.00251351	0.0853182	0.000585373	0.760396	0.00911698	0.0822861	0.000735092	0.6425	-0.00693066	0.0958842	-0.000880913	0.633104	-0.000293455	0.841464	0.0019282	0.263505	-0.000275653	0.861665	-0.00844114	0.225737	0.00223594	0.439332	0.00154775	0.620349	3.04315e-05	0.994501	0.00171933	0.781188	-0.00278076	0.0958604	0.000532797	0.727225	0.00125418	0.340973	0.00501841	0.383235	-0.00510642	0.536426	-0.0124767	0.109664	0.00903681	0.131692	0.00100987	0.737134	0.000530059	0.866118	-0.000859768	0.820436	0.00711506	0.401238	-0.00418048	0.352645	-0.000342756	0.979829	0.000970719	0.863547	-0.00360948	0.655501	0.000827818	0.795254	-0.0077246	0.390412	0.000465945	0.885508	0.00366321	0.340833	0.00299242	0.473862	-0.00943071	0.00740707	0.000482845	0.914036	0.00484556	0.432892	-0.00514229	0.712133	-0.00932745	0.503185	0.000223797	0.965599	-0.00384214	0.538335	-0.0036593	0.510406	-0.000103231	0.905799	-0.00021733	0.853826	-0.00610092	0.230068	-0.00218903	0.103505	-0.00557826	0.131839	-0.000478035	0.924062	-0.00487584	0.270664	0.00191243	0.767238	-0.00139696	0.679498	0.006693	0.167171	-0.00406273	0.367901	0.00135227	0.784926	-0.00108408	0.838415	0.00368309	0.247266	0.00179166	0.562856	0.000691323	0.60937	-0.00240991	0.410832	-0.00340997	0.146997	0.00572809	0.335524	0.00397023	0.644485	-0.00151017	0.724468	-0.000373678	0.892435	0.00535492	0.340569	-0.0027798	0.173	0.00133685	0.279936	-0.00323763	0.264607	0.00084124	0.751152	-3.85372e-05	0.987097	-0.00131503	0.578057	0.000798111	0.931986	-0.00385418	0.0951095	-0.00449827	0.0569245	-0.0083541	0.00857755	0.00283775	0.113237	-0.00913309	0.0161437	0.000161581	0.894355	0.0126589	0.0793599	0.0121153	0.00227018	-0.00160619	0.691782	0.000358151	0.620855	-0.00506122	0.0677569	0.00169862	0.372488	0.00599542	0.218776	-0.00200656	0.864765	-0.00507832	0.504044	0.0103835	0.142039	-0.00611782	0.100235	-0.00728953	0.289043	0.00238713	0.474371	-0.00244906	0.518007	-0.0010972	0.611583	-0.00179573	0.338253	-0.0010283	0.867907	-0.00252987	0.650396	0.00123572	0.272393	-0.00301502	0.6661	0.00329003	0.735922	-0.00776642	0.0303521	-0.00497668	0.341157	-0.00889271	0.079565	0.010442	0.087428	0.00184741	0.763658	-0.000117419	0.961122	-0.00103067	0.589611	0.00773348	0.113106	0.0174186	0.0194404	-0.00156868	0.831386	-0.00519472	0.459714	0.000173938	0.96307	-0.00675626	0.39056	-0.000309747	0.916464	-0.00683231	0.591636	-0.00208577	0.878315	-0.00518873	0.387043	0.00733443	0.197537	0.000260366	0.984843	-0.0175992	0.284871	0.00699559	0.585231	0.00915222	0.341537	-0.00877854	0.459766	0.00539443	0.583756	0.0011455	0.804719	-0.000903599	0.893266	-0.000735584	0.913523	0.0569689	0.0116343	-0.0220101	0.0156165	-0.00388465	0.671764	0.00886255	0.32657	-0.0206387	0.098361	0.01315	0.291047	0.000771993	0.944928	-0.00524094	0.674165	0.000357566	0.977122	-0.00160449	0.897068	0.00165172	0.69459	-0.00662434	0.294131	-0.00419959	0.420136	-0.0030954	0.567312	-0.00337551	0.447041	-0.00509734	0.365883	0.00282713	0.346681	0.00699037	0.472636	0.010247	0.284547	-0.00126164	0.666366	-0.00107226	0.636992	-0.000762325	0.914819	0.0150742	0.201638	-0.0001048	0.976096	-0.00224708	0.490258	0.00851713	0.0614888	0.00321571	0.512343	0.00137828	0.76533	0.00426516	0.389535	-0.00241238	0.645143	-0.00763444	0.169991	-0.00256195	0.559422	0.004785	0.251854	0.0084564	0.065389	0.0082341	0.0314213	0.00252322	0.53839	0.00187992	0.835837	0.00421621	0.332986	-0.00240119	0.750656	0.00269795	0.594672	0.00870986	0.000152111	0.00649736	0.188799	-0.00832395	0.207861	0.014491	0.0267903	0.00121141	0.926307	0.0100986	0.124397	0.00123625	0.824813	0.00381695	0.150624	0.00336237	0.605128	-0.00876875	0.205432	0.063233	0.000866795	-0.00205276	0.371605	-0.00240613	0.15981
rs114430143	-0.02949	0.158988	-0.0241979	0.0294484	-0.0063004	0.616684	-0.0052952	0.426824	0.0206871	0.000579818	0.0230703	0.000123925	-0.00270784	0.644492	-0.00974278	0.0994156	0.0185019	0.0014603	-0.00629113	0.361551	0.0176792	0.0268654	0.0155626	0.0541489	0.0170983	0.00129674	-0.0100879	0.0918701	0.00557092	0.216985	-0.0132944	0.0235814	-0.0061167	0.079981	-0.00360338	0.397205	0.000522971	0.858397	-0.00807884	0.00598732	0.000112376	0.962986	0.00179697	0.816328	-0.00196875	0.364515	-0.00856201	0.172217	0.00538538	0.405109	0.000303135	0.959488	0.000488589	0.93451	0.0184573	0.00179206	0.00958568	0.106289	0.0062148	0.253683	0.00240785	0.603846	-0.00944756	0.116673	-0.00370939	0.476805	-0.00337038	0.493027	-0.00117766	0.778068	-0.00467487	0.268694	-0.0186881	0.00369409	-0.00620156	0.277031	0.0110218	0.0632659	-0.00816523	0.108732	-0.00317989	0.594404	0.00136864	0.818394	-0.00283532	0.40733	0.0206442	0.000462664	-0.00300264	0.396824	0.00661001	0.450962	-0.00209389	0.765746	-0.00185044	0.790755	0.00424043	0.495574	0.0137519	0.0499517	-0.00150987	0.82929	-0.00104249	0.780561	-0.00591439	0.191811	-0.00979428	0.15047	0.0183081	0.000596414	0.0042477	0.473311	-0.00289315	0.332545	-0.00356349	0.225151	-0.00746561	0.00620601	0.00558924	0.0587861	-0.00407612	0.166198	0.000305329	0.905149	-0.00362517	0.22049	0.00202365	0.378116	-0.000525111	0.861681	-0.0441308	1.14823e-07	-0.000515023	0.835769	-0.0064888	0.321638	0.000145232	0.960013	-0.00102366	0.656925	-0.00251005	0.35398	-0.00537406	0.0338784	0.0109833	0.322672	-0.00140943	0.760578	-0.0078011	0.118454	0.00211267	0.764695	-0.00835422	0.398354	0.00567215	0.0304784	-0.00287964	0.238836	-0.00191599	0.362839	-0.00319832	0.728151	-0.000303049	0.981706	0.00833975	0.502522	-0.010211	0.285328	0.000529246	0.912656	0.00472202	0.346198	0.00591862	0.330032	0.0100423	0.461273	0.00207147	0.774422	-0.0222655	0.305832	0.00188128	0.835674	0.0113668	0.382266	-0.000946108	0.853056	-0.0320027	0.0266411	0.00177797	0.73134	0.00643037	0.298141	0.00229506	0.732293	-0.00539337	0.340123	-0.00379909	0.59636	0.00416445	0.673563	0.000441509	0.984245	0.0196745	0.379783	-0.00804597	0.332655	-0.00746123	0.4552	0.00598906	0.501264	4.98209e-05	0.971533	0.0010896	0.563938	-0.0173832	0.0326725	-0.00148308	0.490711	-0.0066646	0.260648	-0.0111615	0.164522	-0.00216109	0.760386	0.00475367	0.645616	0.00196355	0.716607	-0.00865018	0.264569	-0.021196	0.00332464	-0.0191355	0.0157934	-0.0101272	0.233858	-0.000829451	0.87063	0.00344372	0.48742	0.00245252	0.257674	-0.00521094	0.266993	-0.00571876	0.121738	-0.0190674	0.0452793	0.00604427	0.660794	-0.000158873	0.981521	-0.0100696	0.0228407	-0.0206306	0.0218033	-0.00163106	0.617402	-0.00205613	0.299079	-0.00345693	0.456551	-0.0060127	0.156708	0.00546775	0.151583	-0.00640646	0.0902949	0.0143955	0.336848	-0.000135517	0.970184	-0.00325966	0.37955	-0.00854547	0.0870724	-0.00144405	0.607594	0.00155514	0.79404	-0.00387979	0.0422222	-0.00187191	0.868785	-0.00594167	0.3412	0.00168458	0.791365	0.00129224	0.256023	-0.00324971	0.454989	-0.0125088	2.87059e-05	0.00519393	0.510127	-0.0381955	0.0474201	-0.00357214	0.77166	-0.0145595	0.202267	0.00247668	0.681107	-0.00241908	0.828008	0.00479432	0.360072	0.00338189	0.56957	-0.00756303	0.0257492	-0.004619	0.112145	0.000216416	0.98199	0.0226336	0.00883821	-0.00208073	0.239071	0.0110327	0.317184	-0.00999706	0.516346	0.0088013	0.116136	-0.0041619	0.616467	0.00244883	0.760967	-0.0103917	0.282089	-0.0168646	0.0825876	-0.00515857	0.177169	-0.00453493	0.134924	0.00207712	0.789931	-0.0211876	0.0718081	0.011238	0.33299	0.00528115	0.633629	-0.0012798	0.829111	0.0185303	0.135535	-0.00756031	0.104066	-0.00793421	0.689875	-0.020324	0.340013	-0.00216573	0.817221	0.00843524	0.342769	0.000562426	0.978999	0.0194722	0.447661	0.00186729	0.92559	0.0183844	0.221253	-0.0365235	0.048787	0.00359301	0.815281	-0.0101272	0.162462	0.0222685	0.0346477	-0.00465479	0.660709	-0.0112879	0.749548	0.0174116	0.231667	0.00412395	0.778557	-0.0153459	0.287825	-0.00384788	0.846679	-0.0177383	0.371814	0.0269314	0.131049	0.0016807	0.93274	0.0115447	0.561741	-0.00423776	0.83056	0.000799533	0.903719	0.00904774	0.363835	0.00134866	0.86918	-0.00651904	0.443064	-0.00713779	0.306382	0.00917191	0.301056	-0.00680597	0.149763	-0.0187654	0.222838	-0.0105913	0.487463	-0.00194121	0.67378	0.00670375	0.0609204	-0.00827624	0.457612	-0.0188658	0.316695	0.00636112	0.246757	0.00861175	0.0923052	-0.00572894	0.423157	-0.00396537	0.608309	-0.00310084	0.669907	0.0012595	0.871919	0.00014237	0.986279	-0.0022654	0.796213	0.0071618	0.300781	0.00142097	0.829173	-0.00960103	0.178371	0.0102133	0.0891605	0.0077124	0.230685	0.0275713	0.0533982	-0.00664561	0.331353	0.0478	5.81011e-05	0.000664224	0.933267	-0.0031215	0.387044	-0.00159771	0.836902	0.0159627	0.124506	-0.0114135	0.267267	0.0173681	0.389444	-0.0214808	0.0380042	0.00660899	0.451031	0.000855364	0.840453	0.00716911	0.483118	-0.00360846	0.738796	-0.101095	0.000696342	-0.00157387	0.66109	0.00465134	0.0832257
rs77915588	0.00104638	0.940747	0.00942505	0.193942	0.0182827	0.0261531	0.00234773	0.593418	-0.00456464	0.248951	-0.00324393	0.412211	-0.0103103	0.00772604	0.00749252	0.0545565	-0.00879595	0.0218008	-0.0009981	0.826305	0.00247055	0.638992	-0.0092597	0.0826768	-0.00776191	0.0271034	0.00259575	0.510691	0.00124464	0.675812	-0.00459518	0.235284	0.00244639	0.288481	-0.0106139	0.000156298	0.00261122	0.177405	-0.00279194	0.149982	-0.000891497	0.576788	0.000697808	0.891251	-0.00278675	0.0516862	-0.00356695	0.388035	0.000442086	0.917241	-0.00567045	0.149799	-0.00468281	0.232663	-0.00774688	0.0469723	-0.00560775	0.15182	-0.00303952	0.397156	-0.0054207	0.0766339	-0.00322856	0.416309	-0.00244764	0.476683	-0.00185903	0.566489	-0.00877001	0.00146921	-0.00444269	0.111079	0.000895755	0.832816	-0.00452863	0.228966	0.00238615	0.542191	-0.00486812	0.147204	0.00420068	0.286235	0.00861469	0.0284725	0.00228734	0.310755	-0.00809137	0.0374946	-0.00424682	0.069252	0.00221225	0.702117	0.000946011	0.838689	-0.0055724	0.226613	-0.00291099	0.47908	0.000144603	0.975119	0.000547549	0.905882	0.00421605	0.088575	0.00196751	0.510436	-0.0030824	0.492806	-0.000828783	0.813954	0.000190803	0.961063	-0.00573843	0.00356522	-0.0028078	0.147311	-0.00171917	0.339759	-0.00241039	0.21657	-0.00375261	0.0530476	-0.00148923	0.378513	-0.0021875	0.262362	-0.00220822	0.14441	0.000640947	0.747163	0.00896816	0.0995816	0.00105252	0.520946	-0.00731133	0.0899909	-0.000229776	0.904307	-0.000201218	0.894644	0.0022986	0.19816	-0.000286364	0.861266	-0.0065256	0.366057	0.0021457	0.473728	0.000491908	0.879101	-0.00200773	0.660438	0.00106655	0.867793	-0.00316529	0.0672064	-0.0002048	0.897002	0.00140117	0.304035	0.00576168	0.333425	-0.00496794	0.561466	-0.00996331	0.217573	0.0122239	0.0490047	0.00182098	0.559069	0.00134236	0.68017	0.000859466	0.826753	0.0105633	0.229461	-0.0015696	0.736558	0.000876263	0.950302	0.00122731	0.834027	-0.00142856	0.864845	0.00036072	0.913067	-0.00605545	0.516494	-0.000736682	0.826043	0.00367398	0.357111	0.00281869	0.515461	-0.00925548	0.0112648	-0.000768242	0.868467	0.00498335	0.436174	-0.00103154	0.943164	-0.0104726	0.468649	-0.00042587	0.936854	-0.00361724	0.57597	-0.00184846	0.748186	-0.00034472	0.702807	-0.0004774	0.69602	-0.00689462	0.190343	-0.00231466	0.0965066	-0.00485894	0.205112	-0.00174863	0.736417	-0.00561071	0.221037	0.00213345	0.749879	-0.00223672	0.522938	0.00538711	0.283085	-0.00387509	0.407001	0.000287484	0.955333	-0.00126743	0.81795	0.0036162	0.272754	0.00146531	0.647806	0.000828182	0.554563	-0.00162802	0.591682	-0.00373881	0.12465	0.00619329	0.314756	0.00338553	0.703995	-0.00120929	0.785226	-0.000456787	0.873194	0.00818336	0.159697	-0.00218963	0.300071	0.00129908	0.310745	-0.00198256	0.509577	-0.000279642	0.918927	0.000404496	0.869813	-0.00279154	0.254261	0.000669757	0.944942	-0.00382469	0.10975	-0.00395593	0.10591	-0.00916073	0.00538119	0.00223483	0.228462	-0.00952461	0.0154216	-7.87833e-05	0.950147	0.0151831	0.0421725	0.0121022	0.00325181	-0.00101609	0.808731	0.000112289	0.881009	-0.00435285	0.129324	0.00239316	0.225054	0.00466693	0.355698	0.000234101	0.984698	-0.00585108	0.457714	0.0139288	0.0575423	-0.00652613	0.0908069	-0.0100547	0.158321	0.00369883	0.284485	-0.000238895	0.951448	-0.000685929	0.759201	-0.00187574	0.333711	-0.00234263	0.714344	-0.00249804	0.6655	0.00179905	0.12287	-0.005261	0.467763	0.00424766	0.674545	-0.0083997	0.0237211	-0.00489752	0.365928	-0.00907557	0.0841744	0.00944942	0.13546	-0.000834022	0.895755	0.000240758	0.923134	-0.00108475	0.58371	0.00910785	0.0718832	0.0173506	0.0245672	-0.000706039	0.926245	-0.00252536	0.728499	0.00289088	0.457375	-0.00726863	0.37272	-0.00138746	0.650091	-0.0109979	0.404932	0.00458207	0.744859	-0.000796762	0.897726	0.00379228	0.519088	-0.000552533	0.968866	-0.015341	0.366923	0.00484603	0.714407	0.0119364	0.229927	-0.0111322	0.364147	0.00986452	0.332283	0.00212439	0.657854	-0.00286707	0.681428	0.00168351	0.810596	0.0543249	0.0207425	-0.0214536	0.0229754	-0.00192046	0.839821	0.00539775	0.564315	-0.0148465	0.253512	0.0140887	0.277225	-0.000324147	0.977779	-0.000179137	0.988992	-0.00687247	0.596595	-0.00612639	0.635261	0.000500237	0.908776	-0.00640793	0.328663	-0.00435407	0.420564	-0.00361669	0.519562	-0.00291783	0.526633	-0.00385989	0.509413	0.00251488	0.419872	0.00656725	0.515564	0.00453493	0.648093	-0.000439299	0.884991	-0.00170719	0.469042	-0.00301052	0.683722	0.00944766	0.439946	-0.000693291	0.848221	-0.00345178	0.306211	0.00635226	0.178133	0.0051047	0.315984	0.00125796	0.7928	0.00590715	0.250516	-0.00214969	0.69232	-0.00901521	0.118209	-0.00361698	0.426874	0.00498451	0.249795	0.0078963	0.0964613	0.00854521	0.0310984	0.00249456	0.557066	-0.00100038	0.915231	0.00334302	0.458739	-0.00324166	0.67874	0.00474156	0.367024	0.00828487	0.000503875	0.00787733	0.123934	-0.00785916	0.250978	0.0154874	0.0223164	-0.00958265	0.480015	0.0124097	0.0680995	0.00221117	0.702255	0.00361721	0.188501	0.00361407	0.591177	-0.0110618	0.123421	0.0630683	0.00134077	-0.00144533	0.543406	-0.00214865	0.225686
rs2167606	-0.00258536	0.849139	0.0113601	0.105012	0.0192784	0.0151723	0.00224227	0.597563	-0.00408778	0.28505	-0.00365272	0.339027	-0.0120371	0.00128232	0.00770206	0.0407502	-0.00866548	0.0192894	-5.56505e-05	0.989892	0.000517238	0.919013	-0.0102772	0.0460954	-0.00703276	0.0381008	0.00214085	0.574358	0.00146422	0.610508	-0.00420079	0.261344	0.00249956	0.261484	-0.00924429	0.000650935	0.00266557	0.153959	-0.00189133	0.312649	-0.0016056	0.298037	0.00208865	0.67172	-0.00271744	0.0494342	-0.00349157	0.381557	-0.000661476	0.872122	-0.00485657	0.201518	-0.00455044	0.229831	-0.00828084	0.0279106	-0.00388562	0.303863	-0.002292	0.508588	-0.0055141	0.0622182	-0.00308914	0.420682	-0.00168293	0.61243	-0.00256404	0.413026	-0.00920438	0.000548339	-0.00466188	0.0834705	-0.000533952	0.89634	-0.00445024	0.220962	0.00386144	0.307147	-0.00504117	0.120166	0.00449409	0.237503	0.00825302	0.0297852	0.000790918	0.716658	-0.00940098	0.0123285	-0.00375992	0.0958219	0.000999451	0.858014	0.00151072	0.736489	-0.00396987	0.372585	-0.00194092	0.625218	-0.00117505	0.793042	0.000651546	0.884215	0.00531597	0.0260798	0.000502237	0.861863	-0.00170808	0.693994	-0.0012634	0.710302	-0.00255739	0.498101	-0.00514161	0.00686428	-0.00245552	0.189454	-0.000899577	0.604912	-0.00209115	0.266991	-0.00346104	0.0646853	-0.00173903	0.286986	-0.00240006	0.202895	-0.00249709	0.087473	0.000596583	0.756026	0.00894163	0.0884606	0.000683165	0.666268	-0.00705604	0.0901304	-0.00091572	0.619843	-0.000375974	0.797807	0.00187115	0.278045	-0.000193877	0.902488	-0.00824521	0.236854	0.00232126	0.422227	0.00161393	0.605582	3.56756e-05	0.993555	0.00173142	0.779751	-0.00281368	0.0920951	0.000565884	0.711115	0.00126313	0.337681	0.005164	0.369725	-0.00525863	0.524481	-0.0124126	0.111623	0.00920654	0.124726	0.00108156	0.719333	0.00066778	0.831856	-0.000975888	0.796752	0.0070249	0.40737	-0.00424934	0.344911	-0.000208898	0.98771	0.0011333	0.841025	-0.00374081	0.643928	0.000720263	0.821432	-0.00738743	0.411589	0.000434381	0.893251	0.00352959	0.358892	0.00315118	0.450872	-0.00955842	0.00665961	0.000533872	0.90502	0.00496889	0.421427	-0.00533878	0.701708	-0.00957033	0.492216	9.95516e-05	0.984698	-0.00388256	0.534205	-0.00361665	0.515488	-0.000176316	0.839876	-0.000233639	0.843046	-0.00616743	0.225181	-0.00219772	0.102255	-0.00556773	0.132698	-0.000383982	0.93899	-0.00465774	0.292839	0.0019883	0.758365	-0.00156209	0.644202	0.00658069	0.174553	-0.00375048	0.406011	0.00145196	0.769579	-0.00100383	0.850278	0.003658	0.250657	0.00186206	0.547748	0.000670497	0.620304	-0.0025376	0.386647	-0.003432	0.14453	0.00577418	0.331809	0.0040545	0.637589	-0.00148738	0.728546	-0.000392486	0.887093	0.00506531	0.367484	-0.00270698	0.184676	0.00135981	0.271921	-0.00332412	0.252214	0.000883993	0.739039	-0.000145524	0.95132	-0.00142126	0.547869	0.000789437	0.932747	-0.00390581	0.090862	-0.00445204	0.0596015	-0.00849172	0.00756387	0.00283873	0.113224	-0.00919056	0.0155187	0.000126753	0.917058	0.0128844	0.0742456	0.0120153	0.00247516	-0.0015758	0.697408	0.000350038	0.628887	-0.00508879	0.066357	0.00172323	0.365747	0.00599553	0.218982	-0.00262088	0.824056	-0.00477102	0.530349	0.0105046	0.137582	-0.00611887	0.100329	-0.0072872	0.289379	0.00244704	0.463489	-0.00243488	0.520562	-0.00101104	0.639932	-0.00171877	0.359513	-0.00113219	0.854749	-0.00250241	0.654044	0.00129819	0.249033	-0.00286533	0.68184	0.00287923	0.767953	-0.00767437	0.0324159	-0.0049856	0.340433	-0.00895391	0.0776035	0.0103237	0.0911576	0.00153181	0.803167	-0.00013205	0.956295	-0.00107914	0.572347	0.00758888	0.120128	0.0173457	0.0200129	-0.0017244	0.815023	-0.00549434	0.434454	0.000304445	0.93544	-0.0069304	0.378689	-0.000397314	0.893024	-0.0070458	0.5802	-0.00238798	0.860878	-0.00523629	0.382794	0.00731719	0.198676	0.000696709	0.959466	-0.0168738	0.305291	0.00689771	0.590566	0.00929256	0.334275	-0.00905508	0.445836	0.00504095	0.608715	0.00127913	0.782544	-0.000991999	0.882924	-0.000541216	0.936331	0.0575592	0.0108236	-0.0219733	0.0158186	-0.00374619	0.682895	0.00906111	0.315979	-0.020822	0.0955081	0.0121449	0.329647	0.000393128	0.971947	-0.00609527	0.624983	8.81689e-05	0.99436	-0.00156176	0.899824	0.00159832	0.704083	-0.00674358	0.285637	-0.00429149	0.410194	-0.00356943	0.509634	-0.00364328	0.411989	-0.00531292	0.346122	0.00264558	0.378688	0.00718873	0.460402	0.00993693	0.299649	-0.00139179	0.634455	-0.00116337	0.608768	-0.00125721	0.860017	0.014294	0.226178	-7.19162e-05	0.9836	-0.0021045	0.518328	0.00874762	0.0548484	0.0029799	0.543849	0.00154666	0.737718	0.0041715	0.400145	-0.00225231	0.667304	-0.00777516	0.162355	-0.00251293	0.567054	0.00473181	0.257277	0.00805764	0.0792442	0.00831381	0.0298672	0.00270454	0.509748	0.00199194	0.826261	0.00432989	0.320275	-0.00247718	0.743115	0.00274111	0.588911	0.00880225	0.00012993	0.00650354	0.188516	-0.00834653	0.206758	0.0148996	0.0228243	0.00121014	0.926403	0.00992542	0.131145	0.000998368	0.858166	0.00387609	0.144532	0.00329481	0.612546	-0.00886103	0.200826	0.0627518	0.000952556	-0.00206994	0.367775	-0.00235823	0.168397
rs74960487	-0.0289673	0.165918	-0.0243448	0.0283348	-0.00593034	0.637227	-0.00466223	0.483689	0.0208001	0.000533844	0.02332	0.000102855	-0.0025449	0.664204	-0.00960177	0.104045	0.018804	0.00120435	-0.00645996	0.348294	0.0176695	0.0267949	0.0153275	0.0576254	0.0175301	0.000961683	-0.0100797	0.0917987	0.00568126	0.207543	-0.0127683	0.0295224	-0.00605301	0.0828518	-0.00362067	0.394451	0.000406677	0.889546	-0.00795706	0.00673077	0.000150833	0.950281	0.00192435	0.803376	-0.00207327	0.33914	-0.00892107	0.154517	0.00523652	0.417753	0.000414058	0.944626	0.000610394	0.918151	0.0183973	0.00183454	0.00986148	0.0962487	0.00616771	0.2568	0.00226963	0.624414	-0.00944385	0.116435	-0.00319449	0.539662	-0.00333362	0.497305	-0.00105638	0.800208	-0.00441914	0.295254	-0.0188096	0.00344371	-0.00603107	0.289952	0.011315	0.0563058	-0.0083111	0.102201	-0.00340999	0.5676	0.00134786	0.820924	-0.00301006	0.378537	0.0205827	0.000474655	-0.00320027	0.365985	0.00680976	0.436921	-0.00229617	0.743622	-0.00237781	0.73288	0.00472148	0.447522	0.014101	0.0441997	-0.00106328	0.879191	-0.00119225	0.749785	-0.00602411	0.183227	-0.00989691	0.145856	0.0179629	0.000745939	0.0041595	0.48209	-0.00277439	0.352266	-0.00358951	0.221294	-0.00733698	0.00709344	0.00545319	0.0649298	-0.00399478	0.174361	0.000459416	0.857558	-0.00352649	0.232825	0.00202839	0.376496	-0.000402542	0.893637	-0.0443904	9.4141e-08	-0.000220415	0.929227	-0.0060488	0.354986	0.000195815	0.946049	-0.000968343	0.674044	-0.00259908	0.336666	-0.00543748	0.0316317	0.0109406	0.324034	-0.00146037	0.75193	-0.00751684	0.131954	0.00206682	0.769352	-0.00850378	0.389321	0.00552732	0.0347916	-0.00251677	0.302707	-0.00194309	0.355441	-0.0030367	0.741046	-0.000932776	0.94367	0.00839473	0.499249	-0.0100539	0.292303	0.000619375	0.897738	0.00445695	0.373354	0.00572445	0.345572	0.00991192	0.466609	0.00198462	0.783404	-0.0225209	0.299802	0.00194575	0.829946	0.0114105	0.379934	-0.00081485	0.873112	-0.0318219	0.0273531	0.00167912	0.745464	0.00632907	0.305307	0.00212191	0.751545	-0.00522375	0.355008	-0.00375399	0.600318	0.00375116	0.704028	0.000736676	0.973697	0.0203161	0.364005	-0.00921504	0.266647	-0.00795281	0.425518	0.00646568	0.467305	1.76311e-06	0.998991	0.00111597	0.554086	-0.0178189	0.0283691	-0.00139668	0.515839	-0.00676879	0.252725	-0.0112083	0.16228	-0.00192328	0.785834	0.00496824	0.630414	0.00222604	0.680341	-0.00871257	0.260591	-0.0207685	0.00397571	-0.0193286	0.0146553	-0.0104342	0.219458	-0.000992302	0.845349	0.00340164	0.492255	0.0024268	0.262142	-0.00542629	0.24717	-0.00572116	0.121194	-0.0183581	0.0536332	0.00646079	0.638636	-0.000300019	0.965072	-0.0102657	0.0201749	-0.0206848	0.0213149	-0.00179403	0.582269	-0.00214585	0.27794	-0.00351031	0.449109	-0.00583998	0.168475	0.00517656	0.174101	-0.0062487	0.0981191	0.015825	0.29047	-0.000124071	0.972672	-0.00323174	0.383138	-0.00823925	0.0986401	-0.00145223	0.605187	0.00157937	0.790692	-0.00379427	0.0467424	-0.00183157	0.871453	-0.00579234	0.352976	0.00162137	0.798824	0.00135039	0.23477	-0.00330807	0.446463	-0.0125209	2.76649e-05	0.00533936	0.497958	-0.0386599	0.0447105	-0.00331936	0.787249	-0.0143281	0.209206	0.00253865	0.673319	-0.00203157	0.855111	0.00454859	0.384724	0.00352701	0.552713	-0.00754983	0.0258535	-0.00464293	0.109888	0.00015746	0.986881	0.021944	0.0110418	-0.00219189	0.214425	0.0114586	0.298289	-0.0101469	0.509581	0.00865668	0.121877	-0.00427353	0.606696	0.00261674	0.744891	-0.00981274	0.30927	-0.0162451	0.0941664	-0.00485005	0.204079	-0.00440371	0.146194	0.00180078	0.817147	-0.0217195	0.0647263	0.0115177	0.320657	0.00476635	0.666803	-0.00153108	0.796059	0.0184499	0.136863	-0.00770402	0.0973533	-0.00932323	0.638672	-0.0206819	0.330787	-0.00280301	0.764429	0.00877087	0.323035	-0.000411155	0.98462	0.0207428	0.417787	0.00264192	0.894694	0.0183338	0.221687	-0.0351736	0.0572886	0.00360925	0.814131	-0.00994349	0.169794	0.0220463	0.0363071	-0.00395523	0.708894	-0.0125687	0.721643	0.0174431	0.230165	0.00371935	0.799517	-0.0159584	0.268335	-0.00458531	0.817519	-0.0160339	0.418862	0.0260847	0.143041	0.00294371	0.882319	0.0121225	0.541763	-0.00486982	0.805493	0.000614367	0.925879	0.00965066	0.332376	0.000956296	0.906951	-0.00673114	0.427967	-0.00691161	0.32154	0.00891441	0.314411	-0.00658473	0.163083	-0.0191154	0.214088	-0.00989542	0.516254	-0.00190695	0.678952	0.00672881	0.0597561	-0.00842741	0.449091	-0.0179246	0.341065	0.00632892	0.248661	0.00842232	0.0993398	-0.00589426	0.40941	-0.00343653	0.656579	-0.00309885	0.669754	0.000267542	0.97265	-0.000354551	0.965805	-0.00254992	0.771041	0.00725923	0.29371	0.00130905	0.842269	-0.00991004	0.164368	0.0102159	0.0887547	0.00799764	0.213422	0.0266887	0.0612277	-0.00652779	0.339529	0.0477307	5.84655e-05	0.00091651	0.907924	-0.00292361	0.417364	-0.00172087	0.824345	0.0159002	0.125607	-0.01131	0.271147	0.0181698	0.367268	-0.0219333	0.0339414	0.00680875	0.436989	0.000574288	0.892362	0.00709241	0.487309	-0.00364391	0.736129	-0.102794	0.000557178	-0.00139988	0.696267	0.00468039	0.0810208
rs76052449	-0.0287606	0.168336	-0.0230311	0.0379332	-0.00584833	0.641683	-0.00431081	0.517017	0.0208418	0.000516193	0.0232337	0.0001081	-0.00249816	0.669825	-0.0100598	0.0883681	0.0189586	0.00108943	-0.00636671	0.355023	0.0176471	0.0269032	0.015301	0.0579119	0.0172003	0.00119004	-0.0102709	0.0856283	0.00567278	0.207962	-0.0127375	0.0298142	-0.00597074	0.0869381	-0.00378925	0.372537	0.000415918	0.886984	-0.00794459	0.00678584	3.42982e-05	0.988681	0.0023037	0.765519	-0.00202612	0.349948	-0.00913712	0.144536	0.00544818	0.398894	0.000296757	0.960275	0.000524559	0.929588	0.0181606	0.00208774	0.0101875	0.0855603	0.00615196	0.257744	0.00215353	0.642058	-0.00927755	0.122795	-0.00318564	0.540554	-0.00329613	0.501911	-0.00100815	0.809043	-0.00459223	0.276469	-0.0186119	0.0037798	-0.00589363	0.300813	0.0114321	0.0536672	-0.00811688	0.110267	-0.00318948	0.592696	0.00112283	0.850348	-0.00296183	0.38595	0.0206756	0.000443979	-0.00302379	0.392741	0.00715083	0.41404	-0.00228589	0.744615	-0.0022785	0.743522	0.00482895	0.43704	0.0142337	0.0421461	-0.000889232	0.898804	-0.00129401	0.729118	-0.00579949	0.199857	-0.00955305	0.160114	0.0181323	0.000659471	0.00398686	0.500215	-0.00281041	0.345776	-0.00361728	0.217475	-0.00750856	0.00583533	0.0052574	0.0749913	-0.00412385	0.160609	0.000461427	0.856859	-0.00364191	0.217626	0.00193974	0.397431	-0.00048998	0.870644	-0.0437208	1.43284e-07	-0.00033291	0.893223	-0.00646793	0.322343	1.19568e-06	0.99967	-0.000965042	0.674914	-0.00265952	0.325268	-0.00552307	0.0289126	0.0101397	0.360373	-0.00163337	0.723466	-0.00742443	0.136514	0.00204269	0.771825	-0.00864418	0.381228	0.00570762	0.029195	-0.00268534	0.271081	-0.00195294	0.352693	-0.00306184	0.738815	-0.00130792	0.921014	0.00764994	0.537786	-0.0101253	0.28845	0.000608947	0.899368	0.00418745	0.402539	0.00547964	0.366248	0.00922134	0.498023	0.00187592	0.794859	-0.0221342	0.307823	0.00140643	0.876529	0.0101232	0.43563	-0.0010342	0.83924	-0.0324365	0.0243874	0.00158209	0.759515	0.00653242	0.289637	0.00165461	0.804846	-0.0054329	0.335684	-0.00426046	0.55182	0.00336953	0.732712	-0.000101019	0.99639	0.021641	0.333345	-0.00929871	0.261936	-0.00787244	0.429831	0.00686776	0.439687	-2.3837e-05	0.986351	0.00106529	0.571907	-0.0178965	0.0275671	-0.00146068	0.496437	-0.00708734	0.230696	-0.0116525	0.14594	-0.00192549	0.785422	0.0060552	0.557277	0.00204121	0.705382	-0.00832067	0.282251	-0.0208633	0.00378432	-0.0196397	0.0130607	-0.0102892	0.225551	-0.00143792	0.777265	0.0030201	0.541723	0.00246579	0.254155	-0.00527957	0.259778	-0.00564434	0.126064	-0.0185846	0.05056	0.00683623	0.618968	-0.000234277	0.9727	-0.0104126	0.0183609	-0.0204465	0.0227429	-0.00160051	0.623327	-0.00219245	0.267247	-0.00394695	0.394353	-0.00589098	0.164442	0.00522156	0.170037	-0.00645117	0.0874575	0.0165606	0.268271	-0.000194971	0.957043	-0.0033759	0.36201	-0.00824536	0.0981929	-0.00145809	0.603526	0.00164661	0.781883	-0.00378564	0.0471179	-0.00144966	0.898032	-0.00598292	0.337134	0.00202421	0.750223	0.00134708	0.235665	-0.0033431	0.441403	-0.0125948	2.45337e-05	0.00548554	0.486087	-0.0386941	0.0444829	-0.00327053	0.79022	-0.014509	0.203252	0.00257584	0.668687	-0.00173466	0.876048	0.0047383	0.36494	0.00363265	0.540649	-0.00755579	0.0256521	-0.00441858	0.127938	0.00017969	0.985021	0.0221991	0.0101045	-0.00232683	0.187279	0.0117346	0.286539	-0.00961083	0.531976	0.00889542	0.111764	-0.00406192	0.624405	0.00305655	0.703716	-0.00925786	0.337029	-0.0162157	0.0944906	-0.00503996	0.186655	-0.0044742	0.139599	0.00187413	0.809732	-0.0218439	0.0631078	0.0111401	0.336588	0.00507429	0.646572	-0.00144117	0.807721	0.0183482	0.138903	-0.00774672	0.0953856	-0.0101144	0.610298	-0.0209144	0.325281	-0.00274138	0.769414	0.00870691	0.326478	-0.000125816	0.995292	0.0204232	0.424896	0.00206022	0.917769	0.0182313	0.224188	-0.0342259	0.0642757	0.00310949	0.839457	-0.0100926	0.16329	0.0210947	0.0450292	-0.0038527	0.715937	-0.0123268	0.726783	0.0170605	0.240416	0.00385372	0.792379	-0.0163419	0.256866	-0.00286416	0.885301	-0.0147458	0.456813	0.0252578	0.155792	0.00213774	0.914317	0.0128873	0.516203	-0.00508032	0.797093	0.000686925	0.917096	0.00915648	0.357352	0.00120382	0.882939	-0.0067425	0.426854	-0.00670114	0.336147	0.00865634	0.328278	-0.00650824	0.167749	-0.0196067	0.202109	-0.0101693	0.50422	-0.00179529	0.696575	0.00655071	0.0666385	-0.00856111	0.441624	-0.0189441	0.313711	0.00678677	0.215809	0.00883609	0.0836314	-0.00570641	0.424226	-0.00345856	0.654328	-0.00289845	0.689786	0.000377067	0.961438	6.42865e-05	0.993794	-0.00191524	0.826877	0.00733778	0.288233	0.00115298	0.860788	-0.0103252	0.147269	0.0102672	0.0869913	0.00805254	0.210044	0.0277525	0.0514632	-0.00636003	0.351782	0.0478907	5.46618e-05	0.00125229	0.874351	-0.00298761	0.406989	-0.00146235	0.850311	0.0161976	0.118511	-0.0110552	0.281861	0.0174235	0.386578	-0.0220962	0.0325786	0.00714981	0.414106	0.000446156	0.916208	0.00686926	0.500962	-0.0036211	0.737548	-0.100416	0.000741598	-0.00146422	0.682937	0.00470256	0.0793777
rs73845427	-0.0300644	0.146992	-0.020652	0.0605241	-0.00511876	0.681259	-0.00529353	0.422386	0.022185	0.000193878	0.0236806	6.91826e-05	-0.000770841	0.894458	-0.00820488	0.161087	0.0186945	0.00116191	-0.00663312	0.331272	0.0176751	0.0254135	0.0145544	0.0688347	0.0162234	0.0020453	-0.0112825	0.056898	0.00558956	0.210899	-0.0126423	0.0296873	-0.00564697	0.102572	-0.00364849	0.386601	0.000383159	0.894953	-0.00771534	0.0080278	0.000507028	0.832517	0.00128225	0.867097	-0.00205981	0.338066	-0.00807702	0.19349	0.0070447	0.2715	-0.000287185	0.961232	0.00113312	0.847366	0.0178099	0.00234044	0.010668	0.0694606	0.0049268	0.360746	0.00134073	0.77043	-0.00841098	0.158321	-0.00305403	0.554111	-0.00319482	0.511634	-0.00110161	0.790035	-0.00444815	0.287824	-0.0170232	0.00756826	-0.00616087	0.275433	0.0101738	0.0833644	-0.00699283	0.165335	-0.00356058	0.547052	0.0017803	0.762911	-0.00330642	0.329081	0.020357	0.000488119	-0.00281511	0.422356	0.00820915	0.344388	-0.00233242	0.737671	-0.00257461	0.709462	0.00690903	0.262475	0.01548	0.0259333	-0.00199147	0.774114	-0.0026313	0.478097	-0.00564433	0.208417	-0.00864218	0.200234	0.017289	0.00105577	0.0056442	0.335854	-0.00223983	0.448687	-0.00339329	0.243359	-0.00686216	0.0110683	0.00599398	0.0406813	-0.00353691	0.224936	0.000839937	0.740599	-0.0033835	0.248086	0.00196286	0.387917	0.000543711	0.855425	-0.0448341	5.34006e-08	-0.000266608	0.913673	-0.00447237	0.490246	0.000448656	0.8757	-0.000540262	0.812835	-0.00240795	0.369172	-0.00574991	0.0219324	0.0102759	0.350346	-0.000446807	0.922314	-0.00699433	0.157758	0.00132435	0.849817	-0.0103702	0.290112	0.00630426	0.0151498	-0.00268844	0.266934	-0.00205174	0.325431	-0.00307844	0.73567	-4.66979e-05	0.997154	0.00867347	0.481549	-0.0117244	0.215722	0.000257412	0.95704	0.00415578	0.402606	0.00437743	0.467039	0.00893743	0.508284	0.00270668	0.705442	-0.0208603	0.332852	0.00118027	0.895485	0.00736766	0.567564	-0.00102596	0.839315	-0.0338766	0.017841	0.00164769	0.748046	0.00626082	0.306544	0.00128093	0.84721	-0.00484997	0.386569	-0.00396456	0.577038	0.00302572	0.757333	-0.00119399	0.957035	0.0228568	0.303343	-0.00851761	0.300514	-0.00907531	0.359177	0.00614477	0.486046	-0.000210303	0.879135	0.000848578	0.650118	-0.0173749	0.0311376	-0.00119616	0.574714	-0.00679473	0.246957	-0.00984749	0.215687	-0.00200008	0.775699	0.00538333	0.599104	0.00235204	0.660728	-0.00720992	0.347859	-0.0198334	0.00554688	-0.0187634	0.016883	-0.00977856	0.245869	-0.00161214	0.749305	0.00241135	0.62349	0.0023949	0.264487	-0.00526246	0.257698	-0.00496607	0.174766	-0.0192486	0.0413152	0.0067131	0.622677	-0.000576447	0.932392	-0.0104223	0.0173991	-0.0193957	0.0294978	-0.00132704	0.681592	-0.00140301	0.474422	-0.00394993	0.390455	-0.00518985	0.217179	0.00576071	0.127216	-0.00582375	0.12008	0.0180365	0.224349	0.000408888	0.909321	-0.00251688	0.493231	-0.00773821	0.117595	-0.0015794	0.570539	0.00175584	0.765934	-0.00371738	0.0493232	-0.00350418	0.754758	-0.00485405	0.432325	0.00122564	0.84586	0.00126318	0.262184	-0.00223429	0.603902	-0.0118073	6.65284e-05	0.00404281	0.604827	-0.0360787	0.0585323	-0.0015478	0.898998	-0.0133123	0.239755	0.00331634	0.578575	-0.00148198	0.893127	0.00356896	0.491376	0.0033508	0.569303	-0.00675116	0.0443855	-0.00443663	0.12356	0.00177463	0.851801	0.023016	0.00720269	-0.00217219	0.214491	0.0127069	0.244796	-0.00774461	0.611748	0.00849669	0.125837	-0.00250484	0.760615	0.00307215	0.699715	-0.00977067	0.306774	-0.0156034	0.104591	-0.00555255	0.142077	-0.00464899	0.121415	0.002773	0.719197	-0.0215359	0.064523	0.0127997	0.265335	0.0060068	0.58398	-0.00184336	0.753474	0.0170192	0.166062	-0.00763085	0.097475	-0.00765024	0.697415	-0.013649	0.516592	-0.00359845	0.697426	0.00823527	0.348373	0.0024068	0.909245	0.0217523	0.390715	0.00284447	0.885555	0.0162514	0.273604	-0.0338278	0.0646436	0.00128142	0.932773	-0.00742691	0.301055	0.021176	0.0425566	-0.00248244	0.81319	-0.0108287	0.757194	0.0169141	0.240349	0.0038391	0.791365	-0.0162281	0.256004	-0.00248446	0.899517	-0.0174486	0.374244	0.0252837	0.151631	0.0034286	0.861746	0.0147848	0.452301	-0.00784969	0.688502	0.00147375	0.821924	0.0110247	0.264252	0.00294931	0.716183	-0.00453319	0.59031	-0.00554605	0.422437	0.00958278	0.275406	-0.00687086	0.142169	-0.0219691	0.149885	-0.0109365	0.46973	-0.00179781	0.693984	0.00668926	0.0591186	-0.00892453	0.419031	-0.0196874	0.291749	0.00625128	0.250301	0.0078336	0.121966	-0.00684746	0.333522	-0.00462252	0.54621	-0.00268141	0.709647	0.00185169	0.810779	-0.000544662	0.947017	-0.00190804	0.826097	0.00653773	0.340016	0.00187355	0.773836	-0.0118758	0.0928116	0.0110009	0.0644416	0.00956677	0.133295	0.0267632	0.0582788	-0.00470695	0.487229	0.0475659	5.32474e-05	0.00102123	0.896533	-0.00320724	0.369402	-0.00241529	0.753284	0.016802	0.102612	-0.0100405	0.324469	0.017378	0.384456	-0.0195776	0.0559712	0.00820812	0.344448	0.000239492	0.954623	0.00841487	0.405353	-0.000265369	0.980263	-0.105976	0.000330494	-0.000707115	0.842303	0.00441094	0.0972622
rs62250655	-0.000120712	0.996353	0.01464	0.286963	0.025536	0.100793	0.000213901	0.979548	-0.00727174	0.332554	-0.00239525	0.749416	-0.0180923	0.0137834	-0.00710654	0.336676	0.00732332	0.31375	-0.000666175	0.938407	0.0064034	0.521502	-0.00960418	0.342544	0.00950432	0.153224	0.00866444	0.24718	-0.000797385	0.887721	-0.00415794	0.571296	-0.00135351	0.756887	0.000387926	0.941947	0.000558921	0.878867	-0.000350488	0.924078	-0.00264466	0.382908	0.016694	0.0840771	-0.000992515	0.714446	-0.00253399	0.746115	-0.015685	0.0517336	0.0083971	0.260938	0.0122265	0.100426	0.00962319	0.19337	0.00378312	0.610388	-0.00266399	0.695676	0.00804082	0.166243	-0.00978941	0.193903	-0.00595992	0.361197	0.00666808	0.27852	0.000434657	0.933748	-0.0054592	0.301993	-0.00351169	0.662576	-0.00185633	0.794842	0.0101799	0.170688	-0.0103844	0.103135	-0.00223469	0.764952	0.0110782	0.13752	-0.00493679	0.248937	-0.0018228	0.804814	0.00471716	0.287552	-0.00756872	0.490319	0.00171533	0.845374	0.00755955	0.386205	-0.00535871	0.491316	0.0011747	0.893505	0.00487032	0.57861	0.00834519	0.0736632	-0.00353406	0.532647	0.00672148	0.430483	-0.000411019	0.950967	-0.0146837	0.0476283	-0.00640618	0.0864157	-0.00116222	0.751897	-0.000356538	0.916905	-0.00333822	0.366546	-0.0124446	0.000722847	-0.00239468	0.455778	0.00256032	0.489444	-0.00552665	0.0544668	0.000823597	0.827154	-0.00399625	0.698493	0.00123969	0.690326	-0.0152804	0.0616841	-0.00747989	0.0390936	-0.00880091	0.0022703	-0.000500409	0.882593	-0.00284961	0.360381	0.00347468	0.799513	-0.00859989	0.131207	-0.00410134	0.503012	-0.00312118	0.718356	0.00389983	0.747762	-0.00437288	0.182425	-0.000746712	0.804149	0.00389491	0.131334	-0.01232	0.27463	0.0107519	0.509001	-0.00427361	0.780203	0.0208365	0.0798835	0.000377924	0.949405	0.00768944	0.213935	0.00222647	0.765679	-0.0010955	0.947572	-0.0145354	0.103917	0.0332861	0.212999	-0.0119888	0.281733	0.0228534	0.152639	0.0055875	0.374354	0.00109395	0.950984	0.00567417	0.373879	-0.00783026	0.302244	-0.00641653	0.436604	0.00158684	0.81824	0.00343413	0.696687	-0.0183073	0.13292	-0.0295213	0.291766	-0.039791	0.157432	0.00763177	0.455323	-0.023255	0.0589151	0.00145821	0.893979	0.000225928	0.895591	0.00646846	0.00538602	0.00854816	0.393536	-0.00142314	0.591305	-0.00444722	0.542424	0.0130792	0.185811	0.0115523	0.185516	0.00176456	0.889751	-0.00220274	0.741152	0.00392754	0.681131	0.00928387	0.296583	0.0142477	0.144684	0.01099	0.2943	0.00553848	0.377305	0.00481209	0.430844	0.00317776	0.235045	0.00174946	0.762093	-0.00288652	0.532052	-0.0163155	0.164255	-0.00344978	0.838977	-0.00921839	0.275116	-0.00534662	0.326282	-0.00345288	0.7553	0.00404415	0.31463	0.000987014	0.685885	0.000200013	0.972099	-0.00159461	0.760378	-0.000417331	0.929203	0.000163976	0.971936	0.0119209	0.519154	-0.00623859	0.169072	-0.00914163	0.0487034	-0.00217683	0.727442	-0.00274392	0.435831	-0.00558279	0.454128	-0.00388059	0.104402	0.0278467	0.0493204	0.023868	0.00221371	-0.0216603	0.00652074	0.000302625	0.831578	-0.0130378	0.0166429	-0.00240951	0.519642	0.00628464	0.514116	-0.019506	0.405213	0.0159645	0.288499	-0.0310724	0.0270244	-0.00348552	0.63557	0.00943484	0.488026	0.00144404	0.82566	-0.00938761	0.207171	-0.000625383	0.882848	0.000217647	0.952566	0.00589179	0.625353	-0.00856664	0.431492	-0.00101441	0.646509	0.0170345	0.211457	0.00774447	0.684237	-0.0122879	0.0828105	0.010797	0.295601	-0.0131784	0.188323	0.0369369	0.00210242	0.00910994	0.450966	-0.0063545	0.18167	0.00229778	0.542567	0.0223326	0.0206318	0.00161669	0.912214	0.00218936	0.880284	-0.0227311	0.100048	-0.00946535	0.20033	0.0031015	0.841241	0.00800956	0.167516	-0.0128363	0.608568	0.0411255	0.131457	0.00498273	0.678154	-0.0132709	0.244085	0.0414848	0.132694	-0.012518	0.705375	-0.0353654	0.170722	-0.0179255	0.351545	-0.00288106	0.903155	-0.00326315	0.868404	0.00839048	0.356531	-0.015333	0.244033	0.0215588	0.103479	0.0213088	0.637058	-0.00617512	0.732811	-0.00714471	0.694849	5.40497e-05	0.997599	0.0214867	0.38018	0.0347134	0.154786	-0.0240762	0.272715	0.001269	0.958576	0.0366591	0.134198	-0.01016	0.67625	-0.0210303	0.0105281	0.00254627	0.836668	-0.0220886	0.0301914	-0.00230336	0.827479	0.00730277	0.400009	-0.0280805	0.0108716	0.000906704	0.877394	0.00804056	0.675802	0.000319893	0.986394	0.00292751	0.608846	-0.0102836	0.0209346	-0.00444144	0.749145	-0.01	0.663887	0.0149925	0.0291375	0.0111186	0.0823027	0.035426	7.82975e-05	0.000787829	0.934716	-0.00626829	0.488728	-0.0133416	0.169188	0.0208282	0.0423328	-0.015598	0.152466	-0.0100389	0.24311	-0.00422046	0.606018	0.00637894	0.480093	0.00435981	0.56172	-0.00607071	0.450813	-0.0143252	0.422466	-0.00705919	0.409756	-0.00524947	0.723673	0.00318098	0.748263	0.00224756	0.618914	0.0175692	0.0704606	0.00124104	0.924068	0.0183076	0.155376	0.0248534	0.328673	0.0125585	0.333585	-0.00756967	0.490264	-0.00803317	0.125001	0.0108494	0.399515	-0.00428026	0.75084	0.0672178	0.0714827	-0.00106649	0.814628	-0.0108165	0.00126071
rs78272336	-0.00368686	0.786437	0.0117877	0.0928904	0.0185579	0.0195377	0.00242369	0.568703	-0.00479965	0.209936	-0.00400879	0.294611	-0.0119434	0.001417	0.00750373	0.0464729	-0.0090134	0.0150568	2.73149e-06	0.999504	0.000216977	0.966018	-0.010504	0.0417556	-0.00718787	0.0342836	0.0018144	0.634456	0.00123367	0.668172	-0.00433782	0.246729	0.00266762	0.231301	-0.00921845	0.000683784	0.00272869	0.14491	-0.00194918	0.298633	-0.00152408	0.323801	0.00288857	0.558275	-0.00255478	0.06503	-0.00279293	0.48449	-0.00077318	0.850939	-0.00485848	0.201854	-0.00466049	0.219278	-0.00807023	0.0323403	-0.00358421	0.343458	-0.00202036	0.560546	-0.00534162	0.0711758	-0.00291885	0.447262	-0.00206166	0.535317	-0.0026377	0.400275	-0.00951111	0.000361045	-0.00446716	0.097575	-0.000229658	0.955364	-0.00422438	0.245839	0.00429159	0.256924	-0.00598539	0.0653219	0.00427303	0.261922	0.0081627	0.0318177	0.00103796	0.634265	-0.00968402	0.010025	-0.00370869	0.100824	0.00209886	0.707462	0.00109723	0.807155	-0.00468303	0.293475	-0.0020191	0.6118	-0.001928	0.667235	0.000479305	0.914792	0.00536217	0.0249947	0.000860446	0.765906	-0.00148213	0.733102	-0.00116503	0.732263	-0.00227177	0.547756	-0.00535187	0.00494454	-0.00261994	0.161974	-0.000729484	0.675181	-0.00212546	0.259767	-0.00367891	0.0498316	-0.00159874	0.328211	-0.00262322	0.164479	-0.0024707	0.0912299	0.000791756	0.680449	0.00934794	0.0752929	0.000885231	0.576714	-0.00712072	0.0875917	-0.00110767	0.548929	-0.000487924	0.739827	0.00174755	0.31157	-0.000369732	0.815434	-0.00869871	0.212581	0.00223573	0.440004	0.00176517	0.572777	7.36408e-05	0.986716	0.00189497	0.759904	-0.0027313	0.102417	0.000516188	0.735753	0.00115073	0.383108	0.00562904	0.328902	-0.0062721	0.448257	-0.013771	0.0778994	0.00929589	0.12151	0.00114155	0.70479	0.00099316	0.752405	-0.000528877	0.889108	0.00790911	0.351365	-0.0043615	0.332892	0.00208902	0.877717	0.00112377	0.842505	-0.00223693	0.782512	0.00116482	0.715391	-0.00736603	0.413475	0.000199042	0.951021	0.00374092	0.331531	0.00331431	0.428316	-0.00908539	0.00999335	0.000777966	0.86213	0.00501249	0.417849	-0.00509257	0.715129	-0.00937865	0.501349	0.000716552	0.890319	-0.00320056	0.608737	-0.00402085	0.470137	-0.000214089	0.806379	-0.000224986	0.848936	-0.00627146	0.21791	-0.0023687	0.0785252	-0.00624828	0.091884	-0.000294306	0.953268	-0.00467416	0.291643	0.00134075	0.835835	-0.00170694	0.614147	0.00652962	0.178375	-0.00364004	0.420459	0.00127013	0.797969	-0.000880562	0.868618	0.00403678	0.205356	0.00255231	0.410427	0.0005392	0.690639	-0.00271718	0.354412	-0.00364322	0.12183	0.00575591	0.333844	0.00471526	0.584184	-0.00172459	0.687691	-0.000174254	0.949786	0.00523037	0.352581	-0.00283787	0.164775	0.00115925	0.34946	-0.003424	0.238732	0.000621501	0.81501	-0.000353115	0.882357	-0.00145511	0.538774	0.000834265	0.929013	-0.00394044	0.0884082	-0.00434055	0.0665748	-0.00851626	0.00745732	0.00253467	0.157781	-0.00934091	0.0140195	-6.96034e-06	0.995442	0.0126482	0.0800435	0.0117109	0.00321753	-0.00136807	0.735989	0.000396099	0.584896	-0.00493904	0.0750889	0.00161686	0.396626	0.00615201	0.207803	-0.00345273	0.770022	-0.00477929	0.53019	0.0110574	0.118576	-0.006157	0.0986962	-0.00731576	0.288141	0.00232157	0.487226	-0.00270483	0.475919	-0.000886784	0.68193	-0.00135928	0.469227	-0.00161086	0.794767	-0.00324402	0.561765	0.00152727	0.175561	-0.00243994	0.727274	0.00306792	0.753456	-0.00753934	0.0357934	-0.00450642	0.38934	-0.0088888	0.0801025	0.00922918	0.131438	0.000577132	0.92527	-0.000175702	0.941929	-0.00118489	0.53572	0.00778964	0.111047	0.0175001	0.0191072	-0.00156635	0.831941	-0.00511147	0.467788	0.000831302	0.825195	-0.00676917	0.390632	-0.000285839	0.923036	-0.0076901	0.546624	-0.00196275	0.885582	-0.00523428	0.383472	0.00759081	0.182857	0.000157555	0.99084	-0.0157141	0.340175	0.00654788	0.609869	0.00897033	0.351812	-0.00917325	0.440349	0.00482944	0.624191	0.00137359	0.7672	-0.000990797	0.883234	-0.00133581	0.843924	0.0575331	0.0108387	-0.0225221	0.0134889	-0.00269848	0.768806	0.00823888	0.36243	-0.0207312	0.0975557	0.0119398	0.338736	0.000460167	0.967224	-0.00571863	0.647109	-0.00162885	0.896278	-0.00317942	0.798089	0.00197197	0.63979	-0.00653402	0.301342	-0.00437917	0.40131	-0.00325402	0.548273	-0.0038268	0.389463	-0.00538613	0.340146	0.00283808	0.345602	0.0066595	0.494547	0.0090869	0.343667	-0.00090086	0.758557	-0.00130679	0.565837	-0.00155495	0.827548	0.0144802	0.220658	1.49925e-05	0.996585	-0.00249853	0.443691	0.00899053	0.0487095	0.00227669	0.643215	0.00170345	0.712596	0.00415682	0.402374	-0.00276807	0.597782	-0.00823807	0.139241	-0.00268188	0.54176	0.00424008	0.310622	0.00805438	0.0797571	0.00803103	0.0361199	0.00167272	0.683783	0.00094999	0.916724	0.00371831	0.39395	-0.00316652	0.675638	0.00237539	0.640026	0.00882543	0.000126972	0.00684345	0.166934	-0.00765071	0.247673	0.0141798	0.0304603	0.00140481	0.914706	0.0101464	0.123271	0.00209778	0.707606	0.00385838	0.146797	0.00314531	0.629202	-0.0101538	0.143198	0.0623216	0.0010464	-0.00176423	0.443335	-0.00251794	0.141812
rs72919248	-0.00303486	0.823136	0.011862	0.0901938	0.0190065	0.0165554	0.00223584	0.59821	-0.00428486	0.261929	-0.00359011	0.346827	-0.0123378	0.000953123	0.00755967	0.0443827	-0.00863119	0.019639	6.36264e-05	0.988431	0.000202178	0.968263	-0.0104777	0.0417943	-0.00690087	0.041656	0.00223014	0.558064	0.00137569	0.631881	-0.00422585	0.258017	0.00260703	0.241009	-0.00903516	0.000849965	0.00287283	0.123991	-0.00196889	0.292686	-0.00168861	0.273228	0.00232239	0.63711	-0.002683	0.0521235	-0.00341961	0.390913	-0.000715823	0.861562	-0.00459401	0.226461	-0.00457591	0.226716	-0.00820208	0.029254	-0.00372458	0.323806	-0.00221513	0.522446	-0.00533987	0.0706346	-0.0030465	0.426612	-0.00187615	0.571802	-0.00265239	0.396593	-0.00928802	0.000480816	-0.00458982	0.0880029	-0.000323247	0.937063	-0.00436795	0.229105	0.0041894	0.267352	-0.00534377	0.0991099	0.00437372	0.249779	0.0081872	0.0309285	0.000837392	0.700475	-0.00931249	0.0130724	-0.00365271	0.105286	0.00154656	0.781671	0.00137832	0.758591	-0.00398505	0.370266	-0.00195145	0.622983	-0.0013047	0.770582	0.000837968	0.851276	0.00541499	0.0232792	0.00061085	0.832214	-0.00167808	0.698758	-0.00103521	0.760597	-0.00253932	0.500668	-0.00516292	0.00657697	-0.00251876	0.177832	-0.000798297	0.645791	-0.00200301	0.287142	-0.00345333	0.0649921	-0.00179471	0.271313	-0.0025274	0.17946	-0.00245294	0.0928538	0.000660336	0.730642	0.00885625	0.0911935	0.000730096	0.644506	-0.00705853	0.089663	-0.00100914	0.584183	-0.000354483	0.80893	0.0019001	0.270152	-0.000162305	0.918212	-0.00860141	0.216689	0.00237802	0.410437	0.00170476	0.585141	0.00020737	0.962521	0.00198744	0.748026	-0.00278679	0.094885	0.00053761	0.724647	0.00117988	0.370099	0.00526323	0.360226	-0.00589775	0.474844	-0.0130179	0.0948404	0.00928289	0.121168	0.00102149	0.734033	0.000854035	0.785728	-0.00092098	0.807739	0.00711475	0.400884	-0.00415978	0.354655	0.000761933	0.955147	0.00083952	0.881756	-0.00348049	0.666822	0.000737326	0.817073	-0.0074089	0.409742	0.000381227	0.906144	0.00342016	0.373545	0.00305128	0.464871	-0.00944832	0.00725013	0.000721304	0.871786	0.00514009	0.405073	-0.00427998	0.758546	-0.00891082	0.522087	0.000631061	0.903125	-0.0030666	0.623055	-0.00383676	0.489763	-0.000177599	0.838545	-0.000275468	0.815206	-0.00597336	0.239576	-0.00219909	0.101651	-0.00563549	0.127619	-0.000389016	0.938122	-0.00477407	0.280402	0.00155008	0.810254	-0.00160193	0.635395	0.00668139	0.167563	-0.00365464	0.417582	0.00142527	0.773447	-0.00101312	0.84874	0.00368585	0.246536	0.00199258	0.519578	0.000657135	0.62691	-0.00278374	0.341706	-0.00343306	0.143958	0.00561867	0.344447	0.00428948	0.61781	-0.00185711	0.664416	-0.000413988	0.880818	0.00523328	0.351256	-0.00266833	0.190518	0.00134959	0.274991	-0.00318015	0.272795	0.00094164	0.722398	-6.16288e-05	0.97935	-0.00142337	0.54682	0.000310203	0.973516	-0.00387701	0.0929173	-0.00424882	0.0719	-0.00833423	0.00868186	0.00282264	0.11488	-0.00931067	0.0141139	0.000123631	0.919005	0.0128654	0.0743473	0.0119945	0.00249112	-0.00145942	0.718464	0.000405096	0.575534	-0.00512949	0.0639206	0.00160977	0.397637	0.00592624	0.223819	-0.00294792	0.80233	-0.00469145	0.536753	0.0101822	0.149617	-0.00600919	0.106172	-0.00688245	0.316435	0.00245807	0.46098	-0.00258024	0.495502	-0.0011066	0.60825	-0.00159886	0.393551	-0.000815407	0.89501	-0.00248376	0.656148	0.00146438	0.193015	-0.00253403	0.716654	0.00360801	0.711285	-0.00778958	0.0297325	-0.00493316	0.344938	-0.00874443	0.0844213	0.0102555	0.0929216	0.001723	0.778943	-0.000224812	0.925573	-0.00104385	0.584511	0.00790309	0.105127	0.0171915	0.0210102	-0.00155789	0.832424	-0.00539551	0.442285	0.000333615	0.929195	-0.00673715	0.391623	-0.0001779	0.951934	-0.00673753	0.596441	-0.00178171	0.89588	-0.00542996	0.365064	0.00766856	0.177618	0.00197343	0.885444	-0.0174421	0.288878	0.00697359	0.586167	0.00916645	0.340491	-0.00915478	0.440476	0.00421424	0.668435	0.00112673	0.807703	-0.000842869	0.90032	-0.000731958	0.913876	0.0568631	0.0116352	-0.0220988	0.0151181	-0.00346978	0.704842	0.00925469	0.305214	-0.021171	0.0896938	0.0128031	0.303525	0.000893847	0.936195	-0.00587314	0.637244	0.000756971	0.951547	-0.0020023	0.871632	0.00183665	0.662153	-0.00632896	0.315674	-0.00424332	0.414949	-0.00321238	0.552432	-0.00383717	0.387017	-0.00567637	0.313594	0.00281117	0.349053	0.00664526	0.494527	0.00939463	0.326331	-0.00131399	0.653161	-0.00129517	0.568361	-0.00136034	0.848498	0.0138602	0.240101	3.36586e-05	0.992316	-0.00229481	0.48074	0.00905846	0.0465347	0.00266299	0.58707	0.00126656	0.783662	0.00439572	0.374744	-0.00251887	0.630316	-0.00795287	0.152486	-0.00278183	0.525826	0.00462336	0.267781	0.00829942	0.0703744	0.00812044	0.0336947	0.00232661	0.570185	0.00161747	0.858386	0.00417912	0.336876	-0.00233052	0.75758	0.00237506	0.639233	0.00866612	0.000162216	0.0067478	0.171975	-0.00828945	0.209373	0.0147858	0.0237288	0.00131768	0.919803	0.00991106	0.131318	0.00154548	0.78182	0.00388028	0.143642	0.00366592	0.57271	-0.00895729	0.195471	0.0629408	0.000907321	-0.00211288	0.357476	-0.00248833	0.145664
rs12637719	-0.0222118	0.276394	-0.00519118	0.622265	-0.000199463	0.986675	0.00666453	0.292625	-0.00926208	0.104418	-0.00300724	0.59765	-0.00762196	0.171666	0.00973786	0.0830226	-0.00189234	0.73198	-0.00860973	0.189045	0.00997716	0.188383	0.000784317	0.918611	0.00046891	0.92607	-0.00890748	0.117059	-0.00256562	0.549436	0.00476832	0.392335	-0.00167531	0.61373	0.00128483	0.750659	0.00194994	0.484197	0.00168264	0.546769	0.00234341	0.308442	4.14021e-05	0.99551	-0.000249397	0.903843	0.0110211	0.0643409	0.00380442	0.534846	-0.0043932	0.438164	0.000752092	0.894018	0.000536587	0.923876	-0.00325533	0.563671	0.00121217	0.814623	0.000447683	0.919101	0.00476783	0.40451	0.00715214	0.148734	-2.14798e-06	0.999633	0.00566502	0.153596	0.00143111	0.72156	0.000460869	0.939942	0.00258181	0.633788	0.000201849	0.971442	-0.019585	5.13786e-05	-0.000967271	0.86459	-0.0104142	0.0659276	-0.00141986	0.662254	-0.00212823	0.70394	-0.00733988	0.0292601	0.000147607	0.985862	0.0105059	0.115832	-0.00920367	0.16473	-0.00365448	0.536624	-0.0102161	0.125305	0.0105541	0.112968	0.0015605	0.660549	-0.00180342	0.675637	-0.00534814	0.407042	0.00816142	0.10746	-0.0025079	0.655873	-0.000258082	0.927498	0.000344717	0.901622	-0.000391958	0.879895	0.00171056	0.542265	-0.00382552	0.171136	0.00563411	0.0206716	0.000676673	0.809571	0.00330574	0.129385	0.000501941	0.86077	0.0118888	0.130298	0.00461948	0.0506307	0.00292103	0.638115	0.000366407	0.894095	-0.00246725	0.259472	-0.000940007	0.714782	-0.00173549	0.465823	-0.0130061	0.215012	0.00131368	0.762602	0.00457746	0.333277	0.00537878	0.421109	0.00484078	0.605532	-0.00207905	0.403597	0.000634553	0.782439	0.00107776	0.588902	0.0169397	0.0519281	-0.0194508	0.117459	-0.0266852	0.0231544	0.015037	0.0984751	-0.00775253	0.0870309	-0.00357145	0.44948	-0.00890797	0.120464	-0.00462993	0.718453	0.00048183	0.943672	-0.0277757	0.176151	0.00136854	0.872962	-0.0164576	0.179655	-0.00173848	0.717242	-0.0192312	0.158413	-0.00482971	0.32136	-0.00473077	0.417497	-0.00384287	0.544239	-0.00372673	0.484724	-0.00821683	0.225929	-0.0225811	0.0151345	0.00583183	0.786289	-0.0252841	0.240581	-0.00477912	0.540238	-0.010108	0.281993	0.0172236	0.0393573	0.000296617	0.821179	-0.00201954	0.254898	-0.00218562	0.774901	0.00130431	0.519222	-0.000605039	0.913502	-0.004095	0.587404	-0.00478641	0.472554	-0.00134434	0.889984	0.000411012	0.93562	-0.00910268	0.211711	-0.00537031	0.428884	-0.0195048	0.0088941	-0.0119048	0.136674	-0.00721637	0.131854	-0.00667733	0.152021	0.00357444	0.0794405	-0.000354714	0.935962	-0.00678497	0.053215	-0.00354531	0.692114	-0.0105852	0.413093	-0.00143204	0.824255	0.00370747	0.372536	-0.00259251	0.758967	-0.00375224	0.22157	-0.00156112	0.40171	0.00987031	0.0237741	-0.0107624	0.00698247	-0.00503211	0.160388	-0.00502167	0.157877	-0.0182368	0.19617	-0.00301664	0.381253	-0.00223715	0.52533	-0.00697767	0.140844	9.54532e-05	0.971509	-0.01042	0.0656689	0.000426883	0.81399	-0.0114929	0.285324	0.00238218	0.68774	-0.0032857	0.586965	0.00169198	0.117592	-0.00495082	0.230906	-0.00378356	0.182894	-0.0040266	0.583253	0.00521901	0.767954	-0.0146345	0.200726	-0.00934827	0.379964	-0.00397914	0.477521	0.00555709	0.591197	0.00465185	0.349954	-0.0057245	0.311249	0.00574259	0.0746841	0.00434484	0.116745	0.0054235	0.553396	-0.023211	0.00491637	-0.00159452	0.342437	0.0012653	0.90432	0.0140483	0.338956	0.00399343	0.455724	-0.00814147	0.299457	-0.00713813	0.348725	0.00230612	0.801496	-0.0122949	0.182735	-0.0040355	0.264165	0.00107209	0.708701	0.00140282	0.848299	-0.00310286	0.780321	0.0190699	0.082885	-0.00261766	0.802765	-0.00827004	0.140151	0.0037201	0.750946	-0.000966536	0.826274	-0.00827374	0.665442	-0.00976059	0.626827	-0.000203736	0.981652	-0.00635737	0.449462	-0.0345611	0.0890048	0.0592428	0.0150066	0.0197512	0.297957	0.0159697	0.261438	0.0279745	0.109922	0.0237664	0.10248	0.0043873	0.525399	0.00187753	0.852528	-0.00409347	0.687169	-0.0235438	0.4796	0.0326798	0.0175278	0.000698658	0.95979	0.00854126	0.531735	0.00814988	0.667488	0.0268416	0.156191	0.00466409	0.783403	0.0274471	0.147582	-0.0191995	0.310831	0.0222201	0.237901	-0.00932115	0.138683	-0.00683509	0.469641	-0.0054867	0.48178	-0.0103933	0.199137	-0.0158511	0.017075	-0.0217645	0.00998983	-0.0101981	0.0234037	-0.00106705	0.941828	0.00279109	0.84734	-0.00785788	0.0728762	-0.00462239	0.174273	-0.0116342	0.272905	-0.0139371	0.437622	-0.0162093	0.00189004	-0.00384754	0.428522	0.00934248	0.168798	0.00323081	0.65905	0.00787036	0.25295	0.00417906	0.571691	-0.0126492	0.105681	-0.0145307	0.0799319	-0.0171346	0.00887446	-0.00833187	0.18104	0.003378	0.621859	0.00105602	0.853143	-0.0084303	0.167049	0.0181238	0.180704	-0.00109744	0.865687	-0.0161738	0.151828	-0.00135058	0.858754	-0.00395398	0.248978	-0.0077367	0.294107	0.0125016	0.206819	0.00681673	0.486818	-0.00122137	0.950472	-0.0070338	0.47156	0.000146657	0.985953	-0.0113774	0.00440511	0.00678057	0.483367	-0.00029456	0.9772	0.0141532	0.617313	0.00120516	0.724058	0.00175939	0.491386
rs76441232	0.000232486	0.986814	0.00987252	0.173266	0.0178428	0.0298426	0.00207224	0.63718	-0.00485379	0.219821	-0.00328472	0.405943	-0.0107319	0.00551856	0.00740177	0.0573368	-0.00883945	0.0210488	-0.000981657	0.828985	0.00246304	0.639726	-0.00953118	0.0738034	-0.0078585	0.0251282	0.00301821	0.443993	0.00117658	0.692361	-0.00449057	0.24575	0.00260127	0.258633	-0.0104154	0.000204558	0.0027315	0.157919	-0.00287095	0.138445	-0.0010446	0.512797	0.000996378	0.845084	-0.0028104	0.0495288	-0.0034997	0.396622	0.000420315	0.921233	-0.00563346	0.152121	-0.004771	0.223578	-0.00777117	0.0460982	-0.00554535	0.156074	-0.0028911	0.420205	-0.00525015	0.0861002	-0.00313086	0.430157	-0.00252082	0.463222	-0.0021236	0.51223	-0.00883397	0.00134296	-0.00425667	0.126524	0.00117878	0.780992	-0.00454355	0.227036	0.00275085	0.481894	-0.00519448	0.121627	0.00406111	0.302133	0.00848841	0.0307376	0.00232187	0.303092	-0.00802346	0.0389564	-0.0041377	0.0764606	0.00273386	0.636179	0.000792181	0.864537	-0.00554485	0.228553	-0.00305462	0.457306	-0.000341561	0.941226	0.000505032	0.913092	0.00445776	0.0715056	0.00199622	0.503917	-0.0029682	0.508548	-0.000514569	0.883739	0.000114741	0.976559	-0.00574177	0.00351766	-0.00289918	0.134259	-0.00159803	0.374466	-0.00231584	0.234738	-0.00373618	0.0538955	-0.00150998	0.371507	-0.0022744	0.243461	-0.0021575	0.153495	0.000777111	0.695663	0.00886657	0.103195	0.00112981	0.490446	-0.00728148	0.0910408	-0.000358917	0.850915	-0.000203966	0.893125	0.00233536	0.190707	-0.000247579	0.879788	-0.00709201	0.325483	0.00204937	0.493397	0.000409789	0.899119	-0.00206263	0.651608	0.000976969	0.878755	-0.00322131	0.062289	-0.00027991	0.859434	0.00132757	0.329919	0.00572246	0.336519	-0.00577716	0.499109	-0.0109202	0.176158	0.0122108	0.0489535	0.00194581	0.532074	0.00170287	0.600667	0.000917399	0.815078	0.0107477	0.220951	-0.0016115	0.729519	0.00232558	0.868485	0.00114078	0.845426	-0.00117662	0.888396	0.000364155	0.91216	-0.00564087	0.545226	-0.000710194	0.832048	0.00341364	0.391802	0.00310403	0.473421	-0.0092257	0.0114417	-0.000527289	0.909409	0.0050895	0.426023	-0.000885913	0.95113	-0.00970858	0.501305	0.000114891	0.982932	-0.00293641	0.649507	-0.00209066	0.716273	-0.000333592	0.711702	-0.000499352	0.682497	-0.00652671	0.214653	-0.0022834	0.100766	-0.0048021	0.210034	-0.00159438	0.758689	-0.00558583	0.222651	0.00143799	0.829706	-0.00217477	0.534129	0.00541825	0.27985	-0.0035542	0.446512	0.000154617	0.975945	-0.00131079	0.811661	0.00380146	0.248497	0.00187174	0.559175	0.000845829	0.545795	-0.00181787	0.548813	-0.00381959	0.1164	0.00612845	0.319389	0.00363801	0.682786	-0.0015051	0.734233	-0.000453458	0.873991	0.00817213	0.159868	-0.00211742	0.315833	0.00126249	0.324112	-0.00186666	0.534248	-0.000235801	0.931538	0.000452892	0.854265	-0.00291683	0.233122	0.000135596	0.988832	-0.00381523	0.11034	-0.00377081	0.12295	-0.00901311	0.00612874	0.00222503	0.230108	-0.00950306	0.0155678	-7.6646e-05	0.951456	0.0152541	0.0410447	0.0120008	0.00349277	-0.000998802	0.811762	0.000167019	0.823664	-0.00433653	0.130437	0.00230188	0.242835	0.00478027	0.343718	-0.000994248	0.935042	-0.00576072	0.464249	0.0138098	0.0594952	-0.00642398	0.095694	-0.00939161	0.187168	0.0039705	0.250187	-0.00030584	0.937814	-0.000713113	0.749763	-0.00170355	0.379688	-0.00213085	0.739029	-0.00248772	0.666609	0.00199029	0.0875789	-0.00501459	0.488519	0.00440245	0.663154	-0.00844597	0.0228422	-0.00500516	0.354972	-0.00893583	0.088723	0.00963879	0.127393	-0.000636873	0.920217	9.76992e-05	0.968735	-0.00101229	0.608714	0.00929669	0.0659023	0.0175013	0.0232555	-0.000755065	0.921082	-0.00264272	0.716229	0.00294509	0.44866	-0.00732343	0.368803	-0.00127954	0.675474	-0.0108003	0.412891	0.00498149	0.723393	-0.0010502	0.865417	0.00411663	0.483829	7.68764e-05	0.995666	-0.0144906	0.393895	0.00451339	0.733133	0.0120921	0.223733	-0.0118964	0.331967	0.00916224	0.367673	0.00210004	0.66126	-0.00286722	0.681154	0.00135223	0.847222	0.0539208	0.0214441	-0.0216442	0.0216768	-0.00185179	0.845346	0.00538923	0.5646	-0.0148742	0.252134	0.0138912	0.283514	-0.00026297	0.981953	-0.000533414	0.967195	-0.0067791	0.601215	-0.00654797	0.611803	0.000673572	0.877274	-0.00608255	0.353269	-0.00433255	0.422453	-0.00372934	0.506247	-0.00324054	0.481546	-0.00437799	0.453873	0.00261977	0.400344	0.00607093	0.547471	0.00411406	0.678653	-0.000357968	0.906092	-0.00184668	0.433097	-0.00366137	0.619937	0.00838241	0.492836	-0.000563486	0.876279	-0.00364449	0.279583	0.00690146	0.143128	0.00464102	0.361467	0.000943999	0.843584	0.00605273	0.238565	-0.00226635	0.676249	-0.00934866	0.104859	-0.00386187	0.395774	0.00490838	0.256626	0.00792114	0.0951943	0.00825885	0.0370353	0.0022657	0.593472	-0.00133826	0.886677	0.00336394	0.455551	-0.00307759	0.693916	0.00439527	0.402633	0.00813137	0.000632778	0.00825931	0.106428	-0.00784216	0.251578	0.0152697	0.024142	-0.00967484	0.47549	0.0125059	0.0658204	0.00273278	0.636311	0.00366611	0.18218	0.00371964	0.580143	-0.0112537	0.116695	0.0625839	0.0014465	-0.00158126	0.5059	-0.00224775	0.204569
rs13092565	-6.29717e-05	0.99478	-0.00137607	0.782629	0.00310812	0.58203	-0.00499257	0.0980061	0.00545685	0.0444673	0.000579594	0.830862	-0.00333903	0.208719	0.0054836	0.0404523	0.00430488	0.101784	-0.00274782	0.378742	0.00476977	0.186776	-0.0009015	0.805515	0.00395706	0.100519	-0.000701396	0.795608	-5.37716e-05	0.978994	-0.00374969	0.157941	-0.000972031	0.538768	-0.000686184	0.721689	-0.00012845	0.922904	0.0017393	0.191165	9.13543e-05	0.933586	-0.000811908	0.816771	-1.67636e-06	0.99864	0.00263021	0.35396	-0.00234952	0.421673	0.0043044	0.111045	0.00758113	0.00484747	0.00283258	0.28975	0.00379352	0.157828	0.00309494	0.20896	0.00184217	0.380498	-0.00434662	0.11073	-0.000692832	0.769093	0.00500159	0.0245785	0.00283299	0.134239	-0.000680841	0.721912	0.004886	0.0933943	-0.00763288	0.00311639	-0.0056428	0.0356771	0.00514748	0.0255018	-0.00477965	0.0769974	0.00449375	0.0958139	-0.00922504	2.5601e-09	0.00335401	0.208686	0.00212574	0.185098	-0.0118015	0.00294495	0.00938388	0.00318397	0.00669734	0.033829	-0.00346627	0.218561	0.00161569	0.610864	0.000577149	0.855611	0.00510924	0.00256211	-0.00405781	0.0477387	0.00743355	0.0158588	-0.000796704	0.741415	-0.00221399	0.409019	-0.00338396	0.0122301	0.000310293	0.815435	-0.00165911	0.179205	-0.000685219	0.608556	-0.00536173	5.65313e-05	-0.00473947	4.39371e-05	-0.00317823	0.0176337	-0.00300907	0.00377032	-0.000460133	0.735775	-0.00435485	0.243001	-0.00430249	0.000129816	-0.00896269	0.00242737	0.000725089	0.580362	-0.00149654	0.151111	-0.000195771	0.873039	0.00181136	0.108382	0.00445149	0.36967	0.00320673	0.120081	-0.00120566	0.587298	-0.00219375	0.484672	0.00448729	0.307823	0.00367244	0.00197238	-0.000218189	0.841345	0.000862658	0.356961	-0.00285078	0.486094	0.00585403	0.320607	0.00996659	0.0729245	-0.00933458	0.0301844	-0.001785	0.405902	-0.000224908	0.920074	0.00114084	0.67406	-0.00286197	0.637214	-0.00451551	0.161997	0.0042584	0.660835	-0.00362594	0.370352	0.00381902	0.510208	-6.95123e-05	0.975646	-0.000124812	0.984551	-0.000278692	0.903969	-0.00346075	0.209246	-0.00014666	0.960912	-0.000419121	0.867801	0.00447841	0.161847	0.00806271	0.0674787	0.000713782	0.942617	-0.00113099	0.909428	-0.00442076	0.232193	-0.00552671	0.214822	0.00262085	0.508713	-0.000360514	0.562532	0.00109092	0.194889	-0.00496661	0.170817	0.00133832	0.163079	-0.00266454	0.313166	-0.00282013	0.430788	-0.000318893	0.919598	0.00824485	0.0736803	0.000278903	0.907967	0.00981224	0.00455498	-0.000849496	0.791875	-4.96e-05	0.988807	0.000707183	0.852099	0.00158884	0.484134	0.00113851	0.606431	0.000669008	0.488814	-0.00111763	0.592866	-0.00115262	0.490369	-0.00466253	0.272232	-0.00644099	0.294198	-0.00659784	0.0309874	-0.00280336	0.155234	0.00524789	0.190686	0.00239193	0.100416	-0.00026231	0.766448	0.00142878	0.490288	0.00331595	0.0798019	0.000885095	0.602748	0.000519134	0.758219	0.000126966	0.984876	-0.000445921	0.785816	-0.00293077	0.0806861	-0.00561281	0.0129566	-0.00155891	0.220753	0.00833135	0.00201181	-0.00158929	0.0660284	0.0107669	0.0356766	0.00168839	0.54942	-0.00216247	0.452696	-0.000296102	0.564809	-0.00431097	0.0285676	0.000602096	0.656428	-0.00195359	0.574915	-0.00538051	0.523562	-0.00205482	0.705288	-0.0117673	0.0198195	0.0030559	0.250811	-0.00142424	0.771982	-0.00228735	0.334772	0.00420734	0.118154	-0.00154595	0.313965	0.00149379	0.259528	-0.00927587	0.0338156	0.00337605	0.391968	0.00134222	0.0933856	0.00410999	0.409112	-0.0191971	0.00576258	0.00252826	0.320812	-0.00812494	0.0294377	-0.00325988	0.367971	0.00884017	0.0424294	0.00798226	0.0685431	0.00192272	0.263511	0.000234035	0.863775	0.00860129	0.013714	0.000528616	0.920602	0.00867274	0.0976135	-0.00176825	0.723574	-0.00374335	0.161391	0.0113816	0.0420546	0.000461369	0.826153	-0.00716428	0.430371	0.0183604	0.0555692	0.00497693	0.238877	-0.00311166	0.437707	-0.0136069	0.159085	0.0115842	0.317929	-0.0193271	0.0324965	0.00279514	0.680217	-0.000715673	0.931766	-0.00284932	0.681354	0.00331804	0.313136	0.00239311	0.61631	0.00179785	0.708247	-0.0146484	0.366817	0.00545774	0.397542	0.000458302	0.943774	-0.0081182	0.20473	0.0068248	0.445874	0.00196905	0.825487	-0.0115106	0.151109	-0.00192242	0.829772	-0.00818396	0.360441	0.000389399	0.965108	-0.00446125	0.134492	-0.00415009	0.354843	-0.00471364	0.201829	-0.00253422	0.508446	0.00148454	0.637145	-0.00171069	0.668861	0.00316396	0.13755	-0.00881005	0.20479	0.00321007	0.639305	0.0026286	0.205621	-0.0012942	0.422152	0.00250956	0.617415	0.00569867	0.49999	0.00723835	0.0035918	0.00486082	0.0357211	0.0109673	0.000711148	-0.00787156	0.0242078	-0.00155221	0.636737	-0.00379758	0.281611	0.0101148	0.00670867	-0.00227351	0.565777	-0.00219088	0.482981	-0.000234095	0.937204	0.00683426	0.035808	0.00317742	0.242583	0.000129718	0.964442	-0.00879588	0.172563	-0.00219959	0.4767	0.00537794	0.316626	0.000397735	0.911966	-0.000647913	0.691767	0.000129947	0.970493	0.00589357	0.210407	-0.00669842	0.150473	0.00622491	0.502059	0.00588634	0.206992	-0.0118027	0.0029421	0.00273303	0.149289	0.00342501	0.457588	0.000944205	0.846463	0.035404	0.00870092	-0.000199563	0.902446	0.0016518	0.174937
rs75941454	-0.00368686	0.786437	0.0117634	0.0935663	0.0185416	0.0196448	0.00238799	0.574412	-0.00479497	0.210382	-0.00400821	0.294681	-0.0119213	0.00144629	0.00750555	0.04642	-0.0090078	0.0151198	8.28265e-06	0.998497	0.000162167	0.974598	-0.0105019	0.0417989	-0.00720372	0.0338906	0.00183651	0.630334	0.00122196	0.671136	-0.00432574	0.248049	0.00266013	0.232614	-0.00920806	0.000693429	0.00272298	0.145754	-0.00196164	0.295554	-0.00152006	0.325078	0.00296005	0.54858	-0.00258814	0.0616031	-0.00278751	0.48534	-0.00076489	0.852519	-0.00487885	0.19997	-0.0046925	0.216129	-0.00806837	0.0323805	-0.00358787	0.342967	-0.0020116	0.562246	-0.00534313	0.0710967	-0.0029056	0.449328	-0.00205276	0.537081	-0.00264136	0.399623	-0.00948711	0.000373649	-0.00447345	0.0971046	-0.000212955	0.958608	-0.00419127	0.249561	0.00432064	0.253719	-0.00598633	0.0652801	0.00427495	0.261708	0.00815421	0.0319962	0.00103803	0.63424	-0.00970859	0.00983729	-0.00372614	0.099231	0.00210935	0.706069	0.00109123	0.80819	-0.00469997	0.291734	-0.00204289	0.607613	-0.00192762	0.667298	0.000493847	0.912218	0.00536266	0.0249823	0.000880119	0.760715	-0.00152893	0.725011	-0.0011567	0.734106	-0.00230611	0.541723	-0.0053307	0.00511815	-0.00263208	0.160038	-0.000734517	0.67307	-0.00213301	0.258078	-0.00366803	0.0505118	-0.00160801	0.325414	-0.00262756	0.163783	-0.00247898	0.0901507	0.000807703	0.674379	0.0093827	0.0742159	0.000894667	0.572659	-0.00710898	0.088116	-0.00113107	0.54052	-0.000480823	0.74348	0.00177032	0.30531	-0.000367655	0.816452	-0.0087068	0.212155	0.00224086	0.438953	0.00176954	0.571827	6.88482e-05	0.98758	0.00185288	0.765077	-0.00275719	0.0992043	0.000517926	0.734896	0.0011513	0.382872	0.00563745	0.328178	-0.00628691	0.447184	-0.0137829	0.0776421	0.00929589	0.12151	0.00114102	0.704922	0.00100117	0.750474	-0.000528877	0.889108	0.00790911	0.351365	-0.0043615	0.332892	0.00208902	0.877717	0.00112377	0.842505	-0.00223693	0.782512	0.00117522	0.712961	-0.00736603	0.413475	0.000213397	0.947494	0.00374092	0.331531	0.00331431	0.428316	-0.00908539	0.00999335	0.000777966	0.86213	0.00502507	0.416681	-0.00509257	0.715129	-0.00937865	0.501349	0.000721059	0.889633	-0.00319615	0.60923	-0.00402233	0.469972	-0.000213632	0.806783	-0.000224077	0.849538	-0.00627364	0.217749	-0.00236774	0.0786464	-0.0062428	0.0921684	-0.000287086	0.954414	-0.00466504	0.292585	0.00132448	0.837798	-0.00170362	0.614836	0.0065215	0.178915	-0.00365457	0.418605	0.00127339	0.797462	-0.000874725	0.869481	0.00403183	0.205911	0.00254599	0.411585	0.000540257	0.690063	-0.00270945	0.35578	-0.00362601	0.123602	0.00576552	0.333037	0.00470671	0.584865	-0.00171991	0.688493	-0.000172955	0.95016	0.0052292	0.352687	-0.00284181	0.164188	0.00116075	0.348833	-0.00342519	0.238568	0.000620442	0.815319	-0.00034797	0.884059	-0.00145317	0.539316	0.000834265	0.929013	-0.00392888	0.0893468	-0.00433103	0.0671741	-0.0084884	0.00765446	0.00253809	0.157222	-0.00931611	0.0142762	9.03314e-06	0.994085	0.0126739	0.0794324	0.0116915	0.00326856	-0.00135258	0.738868	0.000397665	0.583411	-0.00492015	0.0762103	0.00163256	0.392058	0.00618666	0.205262	-0.00332895	0.778057	-0.00474307	0.533319	0.0110409	0.119133	-0.00618236	0.0973214	-0.00725707	0.292034	0.00237904	0.47651	-0.00269624	0.477322	-0.000889661	0.680955	-0.00136981	0.46579	-0.00158377	0.798143	-0.00324311	0.561874	0.00152989	0.174824	-0.00238627	0.733044	0.00315954	0.746344	-0.00755628	0.0353826	-0.00459883	0.379693	-0.00885199	0.0813627	0.00922363	0.13167	0.000575954	0.925422	-0.000172127	0.943109	-0.00119179	0.53335	0.00773871	0.113406	0.0175922	0.0184862	-0.00162352	0.825907	-0.00504703	0.473424	0.000867152	0.817789	-0.00673266	0.3932	-0.000295694	0.920392	-0.00767838	0.547233	-0.00196206	0.885622	-0.00524659	0.382353	0.00760074	0.182284	0.000179933	0.989539	-0.0157399	0.339381	0.00652374	0.611187	0.0089753	0.351543	-0.00917352	0.440334	0.00480567	0.625898	0.00140224	0.76249	-0.000963478	0.886431	-0.0013761	0.83928	0.0575331	0.0108387	-0.0225084	0.0135453	-0.0026711	0.771085	0.0082033	0.364505	-0.0207332	0.0975226	0.0119248	0.339341	0.000447429	0.968131	-0.00571159	0.647513	-0.0016186	0.896927	-0.00332171	0.78926	0.00195763	0.642229	-0.00654804	0.300313	-0.00437462	0.401804	-0.00327383	0.545845	-0.00382841	0.389268	-0.00536328	0.342203	0.00282266	0.348236	0.00671605	0.490902	0.00909066	0.343466	-0.00092392	0.752579	-0.00130063	0.567674	-0.00155114	0.827964	0.0144931	0.220246	-7.6272e-05	0.982627	-0.00254043	0.436084	0.00895851	0.0495158	0.00233334	0.634972	0.00170121	0.712953	0.00416977	0.400903	-0.00277968	0.596242	-0.00825991	0.13819	-0.00270084	0.538901	0.00422775	0.312024	0.00798277	0.082473	0.00804805	0.0357278	0.00166273	0.685571	0.000886033	0.922312	0.00361985	0.406596	-0.00323881	0.668669	0.00233465	0.645776	0.00880848	0.00013083	0.00677746	0.171065	-0.00770579	0.244284	0.0141877	0.0303669	0.00140481	0.914706	0.0102128	0.120839	0.00210827	0.706212	0.00386459	0.146147	0.00310059	0.63409	-0.010157	0.143071	0.0622097	0.00106845	-0.0017468	0.447861	-0.00253436	0.13923
rs142325923	-0.0401571	0.296833	-0.015422	0.419363	0.0172833	0.424452	0.00977585	0.399279	0.00303583	0.771475	-0.000794709	0.939387	-0.00283248	0.781366	-0.00242528	0.813654	0.00866512	0.391672	-0.00725872	0.545141	0.0385562	0.00552638	0.027315	0.0516855	0.0106446	0.249061	-0.00984342	0.34412	-0.000430847	0.956211	-0.00891839	0.383723	-0.00557825	0.358547	0.00204992	0.781775	0.00728053	0.154104	-0.00851095	0.0959692	0.00325024	0.440256	0.0180596	0.179594	0.00249837	0.508212	0.00484066	0.656969	0.00455953	0.685016	0.0021082	0.839047	0.00827802	0.4236	-0.016635	0.105787	-0.0221137	0.0323617	-0.00645868	0.495099	0.0129578	0.108524	-0.00720152	0.491609	0.00862891	0.341484	0.0146585	0.0864979	-0.00977525	0.17883	-0.00467857	0.524647	0.000413303	0.970537	-0.00429796	0.665113	-0.00640455	0.535066	-0.00743727	0.400948	-0.00346428	0.738757	0.0137967	0.183228	0.000149273	0.979973	0.0104864	0.306462	0.0148295	0.0161392	0.00896255	0.556794	0.00505825	0.680071	-0.0023966	0.843855	0.0206842	0.056881	0.003217	0.79287	-0.0174881	0.152799	-0.0174727	0.00749309	0.00930079	0.238365	-0.00871335	0.462223	-0.00703592	0.448689	-0.00633281	0.538817	-0.00248056	0.632854	-0.00855615	0.0941387	0.00212118	0.655263	0.00125739	0.806992	-0.00283735	0.579221	-0.0021664	0.626997	0.00472652	0.358752	0.00218834	0.583998	0.00659204	0.208518	-0.00164454	0.909105	-0.000971519	0.822231	-0.000426336	0.970146	-0.00385356	0.444445	0.00246158	0.538791	0.000769083	0.870382	0.00100949	0.816852	-0.0217417	0.258862	-0.00119238	0.881266	-0.00234763	0.787784	0.000516247	0.96658	-0.0247559	0.151798	-0.00438208	0.336293	-0.000688101	0.870431	-0.00350368	0.340712	-0.00696663	0.664602	0.0109796	0.630095	-0.00563608	0.793616	0.0143504	0.392996	-0.00574715	0.489413	-0.000188397	0.982626	-0.00465598	0.659955	-0.0183398	0.437206	0.0176025	0.162142	0.00790223	0.834763	0.00184204	0.906704	-0.0330709	0.142755	-0.0105649	0.230481	-0.000197875	0.993714	-0.00319056	0.720998	0.00215182	0.84103	-0.0128847	0.269005	-0.0142529	0.146266	-0.00819206	0.511821	-0.00930826	0.585452	-0.0756191	0.0483065	0.0371603	0.336268	0.00191418	0.893869	0.0157945	0.359487	-0.000339702	0.982344	0.00243864	0.311242	-0.00273482	0.401487	-0.0101802	0.468278	-0.000511748	0.890376	-0.00821056	0.421906	0.0191558	0.166687	0.0142974	0.242057	-0.0369811	0.0383326	0.00527191	0.571734	0.00348164	0.794664	0.0234174	0.0600034	0.0254153	0.0631447	0.0182972	0.212331	-0.0016703	0.849114	-0.0170861	0.0458271	-0.0047086	0.208683	-0.0131221	0.105162	0.00351695	0.583894	-0.0196198	0.232797	0.0349917	0.141022	-0.013277	0.261996	0.00101818	0.893878	0.0227793	0.142163	-0.00495326	0.379619	0.000713616	0.834718	0.0153333	0.0557553	-0.00712934	0.330728	0.00784678	0.233441	-0.00150177	0.817877	0.00322306	0.902393	-0.00756216	0.230747	-0.0011923	0.853379	0.00466929	0.590541	0.000674721	0.890264	0.00629349	0.543756	0.000532225	0.872678	-0.00990193	0.615579	0.00753268	0.486002	0.00320961	0.77193	0.00621971	0.00161872	0.0122747	0.104695	0.0042311	0.415901	0.0193561	0.156326	0.0101706	0.76106	0.0544207	0.0106643	-0.0184401	0.350889	0.0062161	0.551742	0.0195511	0.31052	0.0131174	0.149899	0.00733026	0.478635	0.00533592	0.365685	-0.00278717	0.58459	0.0316954	0.0590283	-0.016137	0.286366	0.00204397	0.506038	-0.0222715	0.240462	-0.0223385	0.399	0.00453284	0.64041	0.0132701	0.35575	0.00374486	0.787971	0.000521235	0.975016	-0.0187622	0.262355	-0.00186775	0.777645	-0.00897722	0.0870531	0.0117233	0.385629	-0.00252392	0.902917	0.00293567	0.885621	0.0231427	0.235405	0.0141979	0.174033	-0.0155743	0.476178	-0.00171089	0.834631	-0.0208488	0.547628	0.000332241	0.99282	0.00757472	0.640667	-0.00277905	0.856776	0.0118101	0.750334	-0.047835	0.284609	0.0135447	0.696877	-0.0314348	0.228243	-0.0105266	0.742612	0.0382569	0.151452	0.0212018	0.0938505	-0.00474915	0.797797	-0.0140531	0.450976	0.00950321	0.870645	0.0050367	0.841163	0.0413377	0.102566	-0.0486865	0.0512362	-0.0101339	0.766704	-0.0515841	0.130045	0.00262759	0.931564	-0.0179005	0.599438	-0.0375425	0.271162	0.00147678	0.965315	0.0135937	0.235636	0.000839258	0.961191	0.00937837	0.508807	0.00653985	0.657579	0.0137564	0.255161	0.00497938	0.746183	0.00447788	0.583824	0.0138999	0.601815	-0.0381536	0.14663	0.00339046	0.671132	0.00461324	0.457284	0.0129314	0.506219	-0.0414411	0.20153	-0.00299907	0.75352	-0.00246338	0.781776	-0.00834524	0.50293	0.0116627	0.385666	0.0191859	0.12974	0.0109503	0.420313	0.00624616	0.664113	0.0149794	0.32569	0.00724719	0.546673	0.0023433	0.837749	0.00368985	0.766829	0.0219941	0.0353825	-0.00288644	0.796658	-0.0235837	0.342095	-0.0121802	0.308985	0.0145522	0.481209	-0.0184071	0.18669	0.00275864	0.660496	-0.0080442	0.551349	-0.0374391	0.0388479	-0.01395	0.437112	0.0727147	0.0499605	-0.000154458	0.99322	0.00896156	0.556837	0.00255021	0.72808	-0.000991016	0.955931	-0.00929989	0.622555	0.00436011	0.932995	0.00724666	0.250477	0.00171366	0.712351
rs116523886	-0.0299349	0.151624	-0.0232661	0.0360265	-0.00639391	0.610943	-0.0043816	0.510198	0.0208807	0.00050451	0.0234199	9.52584e-05	-0.00261238	0.655712	-0.00990987	0.093246	0.0190344	0.00104139	-0.0065183	0.343722	0.017774	0.0258386	0.0153189	0.0576329	0.0173325	0.00109081	-0.0102596	0.0860037	0.00569197	0.20647	-0.0129695	0.0269724	-0.00610641	0.0800306	-0.0038197	0.368752	0.000425032	0.884536	-0.00806337	0.00600704	2.21534e-05	0.99269	0.00229918	0.765985	-0.00207853	0.337666	-0.00908655	0.146806	0.00509567	0.430137	0.000564147	0.92457	0.000547598	0.926511	0.0184769	0.00174348	0.00989534	0.0949522	0.00630432	0.246187	0.00230669	0.6186	-0.00917086	0.127194	-0.00303724	0.559616	-0.00329187	0.502503	-0.0010312	0.804781	-0.00448026	0.288394	-0.0185809	0.00384173	-0.00573653	0.313927	0.0113955	0.0544615	-0.00830768	0.102179	-0.00341729	0.566585	0.00124934	0.833736	-0.00304401	0.372953	0.0209546	0.000371533	-0.00307131	0.385391	0.00682627	0.435592	-0.00227577	0.745717	-0.00239177	0.731264	0.00489302	0.431001	0.0142365	0.0421144	-0.000918968	0.895443	-0.00115253	0.757741	-0.00588919	0.193033	-0.00955536	0.160065	0.0179123	0.000767233	0.0039589	0.503264	-0.00285721	0.337849	-0.00373543	0.202864	-0.00741896	0.00645405	0.00541851	0.0665198	-0.00413937	0.15908	0.000591034	0.817302	-0.00355582	0.228734	0.00198343	0.386931	-0.000394061	0.895813	-0.0440689	1.144e-07	-0.000218041	0.929952	-0.00633035	0.33278	3.10192e-05	0.991443	-0.000992256	0.666323	-0.00261999	0.332557	-0.00542026	0.0320324	0.0100108	0.36651	-0.00153487	0.739517	-0.00744521	0.13535	0.00199815	0.776628	-0.00794664	0.420749	0.00560116	0.0323523	-0.00279622	0.251786	-0.00195552	0.351969	-0.0031398	0.73237	-0.00078374	0.95262	0.00786866	0.526223	-0.0104647	0.272592	0.000571956	0.905447	0.00414353	0.407466	0.00570356	0.347036	0.0100145	0.461884	0.001485	0.836928	-0.0225308	0.299278	0.001516	0.86702	0.0109173	0.40057	-0.00125042	0.806241	-0.0322335	0.0253204	0.00147688	0.775061	0.00640797	0.299008	0.00172344	0.796937	-0.00542952	0.336031	-0.00412754	0.564333	0.00317291	0.747762	0.000106413	0.996198	0.020891	0.350479	-0.00920102	0.266981	-0.00832234	0.403944	0.00677635	0.445799	-2.5768e-05	0.985245	0.00106353	0.572541	-0.0180741	0.0260562	-0.00146369	0.49555	-0.00709755	0.230025	-0.0113212	0.157747	-0.00192876	0.785067	0.00570538	0.580273	0.00201209	0.709365	-0.00855928	0.268677	-0.0209672	0.00361397	-0.0198396	0.0121632	-0.010488	0.216714	-0.0013288	0.793771	0.00312653	0.527575	0.00246616	0.254108	-0.00517823	0.269036	-0.00574649	0.119377	-0.0180275	0.0578813	0.00658541	0.631908	-0.000123429	0.985615	-0.0100822	0.0224054	-0.0207212	0.0209874	-0.00171338	0.599045	-0.00219435	0.266832	-0.00383067	0.408431	-0.00590072	0.163745	0.00530963	0.162947	-0.00645622	0.0871938	0.0163355	0.274829	-0.00017313	0.961855	-0.00341918	0.355935	-0.0082283	0.0989228	-0.00147603	0.599111	0.00161294	0.78625	-0.00379393	0.0466571	-0.00138668	0.902449	-0.00594611	0.340158	0.00185323	0.770719	0.00131071	0.24859	-0.00336778	0.438082	-0.0126364	2.31008e-05	0.00559934	0.476971	-0.038847	0.0436102	-0.00289383	0.813861	-0.0148009	0.194238	0.00260194	0.66545	-0.00218697	0.844058	0.00463899	0.375121	0.00338712	0.568389	-0.00761861	0.0244628	-0.0044227	0.127609	0.000562105	0.953169	0.0221361	0.0103223	-0.00229933	0.192585	0.0114567	0.298089	-0.00996558	0.516929	0.00878999	0.116074	-0.00442952	0.593447	0.00263636	0.742928	-0.00904524	0.348387	-0.0160166	0.0987082	-0.00485429	0.203465	-0.00438737	0.147503	0.00189659	0.80751	-0.0216116	0.0659991	0.0113362	0.328215	0.00443917	0.688356	-0.00161704	0.78483	0.0183979	0.137891	-0.00762021	0.100962	-0.0108681	0.58395	-0.0206428	0.331701	-0.00279589	0.765009	0.00876269	0.323485	-0.000438859	0.983584	0.0207681	0.417219	0.00261497	0.895762	0.0183272	0.221854	-0.0352142	0.0570004	0.0036535	0.811894	-0.00970258	0.18024	0.0215392	0.0407147	-0.00372653	0.72488	-0.0124503	0.724305	0.0169726	0.242758	0.00370376	0.800247	-0.0164034	0.254992	-0.00360593	0.855987	-0.015456	0.435744	0.0253881	0.153956	0.00285925	0.885651	0.0126728	0.523501	-0.00484664	0.806368	0.000387721	0.953158	0.00904737	0.363195	0.00101218	0.901489	-0.00702561	0.407791	-0.00699005	0.315825	0.0088112	0.319793	-0.00641414	0.174048	-0.0194271	0.206366	-0.0100812	0.508007	-0.00181936	0.692771	0.00670464	0.0605417	-0.00856336	0.441528	-0.0185533	0.324022	0.00652885	0.23381	0.00878329	0.0855244	-0.00569362	0.425306	-0.00341051	0.658825	-0.00300975	0.678529	0.000434088	0.955613	-0.000319113	0.969203	-0.0020244	0.81718	0.00738374	0.285223	0.0012121	0.853728	-0.0103022	0.148191	0.0104108	0.0826905	0.0080725	0.208941	0.0271264	0.0569795	-0.00635343	0.352331	0.048079	5.11849e-05	0.000864176	0.913106	-0.00307451	0.393509	-0.00133402	0.863323	0.0153394	0.139333	-0.011473	0.264091	0.0171358	0.394468	-0.0218552	0.034547	0.00682525	0.43566	0.000304286	0.942796	0.00698492	0.493845	-0.00353392	0.743656	-0.102017	0.000609843	-0.00151275	0.67307	0.00467245	0.0813418
rs72919263	-0.0029272	0.829311	0.0118139	0.0915149	0.0188331	0.0175727	0.00220047	0.604014	-0.00434062	0.255775	-0.00365268	0.338491	-0.0122624	0.00102422	0.00754988	0.044661	-0.00865416	0.0193168	6.34538e-05	0.988462	0.000163031	0.974406	-0.0105453	0.040494	-0.00691852	0.0411389	0.00222208	0.559492	0.00136975	0.633358	-0.00419132	0.261931	0.0026251	0.23777	-0.0090518	0.000831465	0.002877	0.123448	-0.00195982	0.294919	-0.00169797	0.27058	0.0023138	0.638357	-0.00268171	0.0522376	-0.00341722	0.391246	-0.000718369	0.861074	-0.00469558	0.216361	-0.0045518	0.229175	-0.00819754	0.0293451	-0.00377053	0.317878	-0.00219933	0.525421	-0.00527713	0.0740083	-0.00304101	0.427449	-0.00189378	0.568197	-0.00267586	0.392432	-0.00930943	0.000466593	-0.00461835	0.0860492	-0.000354237	0.931045	-0.00439598	0.226133	0.00415715	0.271056	-0.00538125	0.0967669	0.00434289	0.253137	0.0081506	0.031688	0.000838211	0.700199	-0.00926982	0.0134963	-0.00364334	0.106185	0.00147184	0.791973	0.00129396	0.772948	-0.00401705	0.366435	-0.00204201	0.606942	-0.00142349	0.750359	0.000836706	0.851497	0.00543177	0.0228561	0.000615024	0.831085	-0.00169704	0.695522	-0.00099502	0.769624	-0.00257742	0.494268	-0.00516677	0.00653733	-0.00253712	0.174695	-0.00080317	0.643781	-0.0020033	0.287076	-0.00345884	0.0645675	-0.00180058	0.269754	-0.00250933	0.182594	-0.00247478	0.0899841	0.000668785	0.727335	0.00886018	0.0910559	0.000734829	0.642365	-0.00707286	0.0890169	-0.00101511	0.581965	-0.000364238	0.803779	0.0019049	0.268949	-0.000162981	0.917873	-0.00857643	0.218027	0.00237713	0.410612	0.00170327	0.585471	0.000203933	0.963141	0.00198257	0.748623	-0.00280682	0.0925374	0.000537061	0.724917	0.00117973	0.370158	0.00525954	0.360564	-0.00588552	0.47576	-0.0130266	0.0946208	0.00927068	0.121659	0.00102677	0.73271	0.000850992	0.786474	-0.000933509	0.805177	0.00711476	0.400884	-0.00416783	0.353724	0.000745781	0.956097	0.000834016	0.882526	-0.00349419	0.665591	0.000733375	0.818036	-0.0074089	0.409742	0.000383663	0.905547	0.00342353	0.373074	0.00305488	0.464345	-0.00944677	0.00725977	0.000712636	0.873313	0.00514284	0.404822	-0.00430633	0.757108	-0.00894121	0.52067	0.000627336	0.903695	-0.00306424	0.623323	-0.00383394	0.490082	-0.000177766	0.838395	-0.000275792	0.814993	-0.00597825	0.239192	-0.00219973	0.101552	-0.00563815	0.127439	-0.000392215	0.937614	-0.00477667	0.280141	0.00155575	0.809573	-0.00160356	0.635051	0.00668279	0.167474	-0.00365745	0.417225	0.00142177	0.773989	-0.00101793	0.84803	0.00368941	0.24608	0.00199662	0.518733	0.000656725	0.627125	-0.00278646	0.341234	-0.00343043	0.144267	0.0056133	0.344908	0.00429702	0.617193	-0.00186009	0.66391	-0.000415396	0.880416	0.00523544	0.351057	-0.00266891	0.190422	0.00134946	0.275037	-0.00318099	0.272669	0.000940247	0.722792	-6.24647e-05	0.97907	-0.0014251	0.546331	0.000289915	0.975248	-0.00386954	0.0935515	-0.00425329	0.0716046	-0.0083307	0.00871093	0.00282105	0.115088	-0.00928111	0.0144237	0.000127266	0.916632	0.0128872	0.0738612	0.012006	0.00246763	-0.00144633	0.720882	0.00040601	0.574676	-0.00512111	0.0643583	0.00161705	0.395509	0.0059165	0.2246	-0.00286197	0.807989	-0.00462691	0.542386	0.0101807	0.149696	-0.0060314	0.1049	-0.00681206	0.32143	0.00250997	0.451575	-0.00264637	0.484524	-0.00114294	0.596526	-0.00159758	0.393939	-0.000756127	0.902605	-0.00250768	0.65306	0.00146742	0.192098	-0.00265777	0.703461	0.00351873	0.718124	-0.00780515	0.0294102	-0.00493343	0.344912	-0.00869092	0.0863397	0.0102519	0.093033	0.00171608	0.779804	-0.000226381	0.925055	-0.00106759	0.575997	0.00785244	0.107379	0.0171981	0.0209611	-0.00156335	0.831846	-0.00539936	0.44196	0.000328466	0.930285	-0.00674312	0.391204	-0.000175449	0.952596	-0.00675206	0.59563	-0.00174886	0.897796	-0.00532013	0.374873	0.00754717	0.184608	0.00115259	0.932946	-0.0171064	0.298292	0.00715124	0.576688	0.00919844	0.33884	-0.00939329	0.42869	0.00443216	0.652411	0.00114679	0.804351	-0.000888814	0.894919	-0.000835139	0.901795	0.0568631	0.0116352	-0.0220988	0.0151181	-0.00346978	0.704842	0.00925469	0.305214	-0.021171	0.0896938	0.0128031	0.303525	0.000893847	0.936195	-0.00587314	0.637244	0.000756971	0.951547	-0.0020023	0.871632	0.00178759	0.670644	-0.00628041	0.319418	-0.00428403	0.410493	-0.00324328	0.54862	-0.00385795	0.384457	-0.00565728	0.315229	0.00281155	0.348987	0.00664422	0.494594	0.00937573	0.32729	-0.00134493	0.645546	-0.00129085	0.569658	-0.00136383	0.848113	0.0138602	0.240101	-2.89047e-05	0.993401	-0.00234738	0.470748	0.00907382	0.0461644	0.00265179	0.588646	0.00130825	0.776729	0.00439223	0.375127	-0.00252906	0.628936	-0.00798246	0.150968	-0.00277554	0.526767	0.00465211	0.26482	0.00832154	0.0696351	0.00807505	0.0347022	0.00229788	0.574957	0.00157432	0.862127	0.00411526	0.344314	-0.00242373	0.748208	0.00238867	0.637317	0.00866203	0.000163401	0.00667982	0.176339	-0.00840204	0.203254	0.0147085	0.02447	0.00102967	0.937291	0.00992143	0.130921	0.00147075	0.792123	0.00388552	0.143103	0.00351059	0.589089	-0.00887926	0.199392	0.0629202	0.000910905	-0.00212976	0.353659	-0.00250246	0.143393
rs72919271	-0.0028814	0.831942	0.0115539	0.0988406	0.0186301	0.0188156	0.00219755	0.604455	-0.00438745	0.25063	-0.00364992	0.338803	-0.0122584	0.00102684	0.00770375	0.0404639	-0.00854425	0.0208932	0.000117817	0.978577	0.000286143	0.95509	-0.0105593	0.0402033	-0.00685008	0.0431595	0.00216927	0.568822	0.00138545	0.62943	-0.0042137	0.259339	0.00269476	0.225497	-0.00903741	0.000846413	0.002846	0.127507	-0.00191192	0.306825	-0.0016776	0.276319	0.00220901	0.653601	-0.00263604	0.0563475	-0.0033867	0.395433	-0.000645263	0.875074	-0.00470808	0.21509	-0.00453887	0.230453	-0.00809176	0.0314808	-0.00379725	0.314409	-0.00211079	0.542183	-0.00523273	0.0764401	-0.00297716	0.437166	-0.00183637	0.579944	-0.00255522	0.414073	-0.00930029	0.000471957	-0.00463489	0.0848973	-0.000332158	0.935326	-0.00445323	0.220096	0.0041342	0.273657	-0.00541207	0.0948348	0.00428807	0.259125	0.00807438	0.0332982	0.00088534	0.684194	-0.00917817	0.0144354	-0.003623	0.108112	0.00160197	0.774036	0.00132993	0.766793	-0.0040662	0.360551	-0.00200533	0.613382	-0.00148639	0.739695	0.000784917	0.860578	0.00548444	0.0215492	0.000677026	0.814333	-0.00163035	0.70689	-0.00106029	0.754956	-0.00249963	0.507345	-0.00518183	0.00637633	-0.00247251	0.185884	-0.000746378	0.667363	-0.00195662	0.298402	-0.00344313	0.0657605	-0.00178053	0.275072	-0.00246291	0.190771	-0.0024599	0.0918983	0.00069339	0.717695	0.00892946	0.0885294	0.000782568	0.620867	-0.00692818	0.0957106	-0.000998244	0.588213	-0.000299046	0.838344	0.00198049	0.250356	-0.000178282	0.91018	-0.00870747	0.211004	0.00234354	0.417181	0.00170392	0.585309	0.000232334	0.958011	0.00199043	0.747648	-0.00281146	0.0919623	0.000520509	0.733025	0.00117843	0.370664	0.00528181	0.358509	-0.00581215	0.481215	-0.0131474	0.0915497	0.00914556	0.126617	0.00109451	0.715776	0.000881613	0.778953	-0.000801688	0.832202	0.0072875	0.389444	-0.00412297	0.358826	0.000923062	0.945662	0.000820576	0.884382	-0.00340957	0.673145	0.000830903	0.794317	-0.00758899	0.398342	0.000464363	0.885786	0.00345393	0.368737	0.00314925	0.450557	-0.00945091	0.0072212	0.000695104	0.876379	0.00500539	0.417421	-0.00444202	0.74969	-0.00872241	0.530898	0.000757616	0.883806	-0.0030321	0.626916	-0.00391625	0.480743	-9.62674e-05	0.912042	-0.000244048	0.835939	-0.00577631	0.255358	-0.00217065	0.106096	-0.00558539	0.130978	-0.000315123	0.94985	-0.00478624	0.279102	0.00135619	0.833589	-0.00139099	0.680502	0.00669658	0.166533	-0.00371636	0.409688	0.00136865	0.782182	-0.00111257	0.83407	0.00378459	0.234032	0.00207385	0.502622	0.000693158	0.60809	-0.0026451	0.366211	-0.00345125	0.141802	0.00571683	0.336007	0.00423662	0.622093	-0.00176265	0.680468	-0.000360015	0.896245	0.00534934	0.3406	-0.00262034	0.198547	0.00133462	0.280276	-0.00310706	0.283893	0.000967997	0.71492	1.3319e-05	0.995536	-0.00139335	0.555244	0.000384941	0.96713	-0.00385561	0.0947009	-0.00427145	0.0703713	-0.00823862	0.00947332	0.00284779	0.111646	-0.00919001	0.015402	0.000168064	0.890044	0.0127715	0.0764557	0.0120441	0.00238802	-0.00147937	0.714758	0.000412018	0.568991	-0.00509402	0.0657528	0.00160816	0.398062	0.00594914	0.221984	-0.00272751	0.816828	-0.00488174	0.520317	0.0101369	0.151442	-0.00609238	0.101389	-0.00667569	0.331139	0.00254822	0.444661	-0.0025607	0.498731	-0.00113207	0.599982	-0.00166795	0.37342	-0.000777838	0.899818	-0.00256286	0.645928	0.0014375	0.20127	-0.00287404	0.680584	0.00338388	0.72847	-0.00782943	0.0288871	-0.00492133	0.346023	-0.00873279	0.0847869	0.0104725	0.086159	0.00193134	0.752997	-0.000221438	0.926675	-0.00106214	0.577885	0.00776153	0.111446	0.0174616	0.0190568	-0.00163801	0.823917	-0.00543527	0.438861	0.000294401	0.93749	-0.00669668	0.394407	-0.000177738	0.95197	-0.00667136	0.599998	-0.00174886	0.897796	-0.00532013	0.374873	0.00754717	0.184608	0.00115259	0.932946	-0.0171064	0.298292	0.00715124	0.576688	0.00919844	0.33884	-0.00939329	0.42869	0.00443216	0.652411	0.00117142	0.800215	-0.00081401	0.903709	-0.000921788	0.891657	0.0566319	0.0119643	-0.0222551	0.0144029	-0.00352744	0.700134	0.00919932	0.30805	-0.0208034	0.0953532	0.0131036	0.292242	0.000858691	0.938691	-0.00563206	0.651075	0.000648475	0.958479	-0.00210393	0.865157	0.00178235	0.671528	-0.00630253	0.317682	-0.00422894	0.416499	-0.0031557	0.559441	-0.00375578	0.397134	-0.00547431	0.331096	0.00290247	0.333583	0.0065596	0.500028	0.00984355	0.303659	-0.00126598	0.665024	-0.00122164	0.590495	-0.00137977	0.846353	0.0140874	0.232397	-3.44869e-05	0.992126	-0.00241211	0.458553	0.00901861	0.0474882	0.00275976	0.573521	0.00115688	0.801971	0.00432943	0.381945	-0.00260504	0.618633	-0.00795542	0.152316	-0.00281359	0.521074	0.00466688	0.263259	0.00844884	0.0654338	0.0079346	0.0379572	0.00225348	0.582325	0.00172508	0.849059	0.00416081	0.338942	-0.00238635	0.751935	0.00239356	0.636585	0.00860612	0.000179786	0.00667105	0.17686	-0.00848144	0.198976	0.0145069	0.0264845	0.00106282	0.935276	0.0101185	0.123399	0.00160088	0.774185	0.0038411	0.147667	0.00347665	0.59265	-0.00874968	0.206007	0.0627091	0.000946678	-0.00214625	0.349894	-0.00250557	0.142853
rs12486846	-0.011852	0.309546	0.00261744	0.665884	0.0126602	0.0652041	-2.22887e-05	0.995146	0.00360627	0.274437	0.00459756	0.163243	-0.00952418	0.00314304	0.00333739	0.304132	-0.00057649	0.85679	-0.00195192	0.606447	0.00572391	0.192128	-0.00323698	0.466146	9.52912e-05	0.973995	-0.00167753	0.60994	0.00275727	0.266165	-0.00721246	0.0253514	0.000267424	0.889233	-0.0078977	0.000733554	0.00224352	0.164112	-0.00383997	0.0174742	-0.00112908	0.396228	0.00210705	0.620238	-0.00257191	0.0311356	-0.00509932	0.138754	0.00154481	0.663307	-0.00365406	0.265226	-0.00294891	0.366936	-0.000445166	0.891016	0.000432673	0.89442	-8.84163e-05	0.976417	-0.00355946	0.162847	-0.00479223	0.147573	-0.00236801	0.408576	-0.00298025	0.270025	-0.00727614	0.00153737	-0.00485625	0.0365809	-0.00554023	0.117162	-0.0052544	0.0938667	0.00631401	0.0528806	-0.00620704	0.0265289	0.00210214	0.521814	0.00647913	0.0479636	-0.00042742	0.820149	-0.000426521	0.895276	-0.00344919	0.0765347	0.00375722	0.435581	0.000257493	0.946971	-0.00350459	0.361421	0.000757286	0.825102	0.00372366	0.335037	-0.000102607	0.978782	0.00329466	0.109938	-0.00138424	0.578261	-0.00391717	0.295547	0.00449701	0.12518	-9.91482e-05	0.975707	-0.00455976	0.00545332	-0.00294503	0.0681001	-0.00264228	0.0781144	0.000397831	0.806622	-0.0035955	0.0261521	-0.00100586	0.475228	-0.00282739	0.082027	-0.00117835	0.349989	0.000736825	0.656443	-0.00675728	0.136546	0.000550246	0.687099	-0.00640212	0.0749237	-0.00065824	0.679311	-0.00038716	0.759775	0.00075226	0.613158	-0.00187451	0.171859	-0.00357541	0.553656	0.0016416	0.512631	-0.000831675	0.758728	0.000634207	0.868335	-0.00141432	0.79202	-0.000179027	0.901127	-0.000432732	0.743925	0.000264679	0.816592	0.00308579	0.536168	-0.0045167	0.528346	-0.00714916	0.290142	0.00334062	0.519204	0.000875314	0.737464	0.00191321	0.482509	0.000795744	0.808693	0.00870806	0.236748	-0.00253859	0.515468	-0.00584778	0.619198	0.00117215	0.811047	-0.00031026	0.964782	0.000300741	0.913453	-0.0159968	0.0405105	0.000784455	0.779836	0.00446689	0.181059	0.00280348	0.43963	-0.00866022	0.0045855	-0.000574929	0.882241	0.00439772	0.411771	-0.00380316	0.753019	-0.000168569	0.988879	-0.00204654	0.649275	-0.00512154	0.344273	-0.00117402	0.807615	-0.000149163	0.843722	4.58124e-05	0.964288	-0.00980246	0.0261956	-0.00202532	0.0824161	-0.00640479	0.046054	-0.00315476	0.468346	-0.00422281	0.271385	0.00280042	0.617215	-0.000424289	0.884959	0.00298519	0.477419	-0.00881492	0.0242706	-0.00458479	0.286003	-0.00380758	0.408864	0.00238111	0.388403	0.00237489	0.376584	0.00123349	0.293302	-0.0036221	0.154132	-0.00411226	0.0427186	-0.00159503	0.75719	0.00558882	0.453923	-0.00149717	0.687018	-0.00330775	0.167586	-0.00171728	0.724563	-0.00239982	0.174992	0.000553656	0.605885	-0.00360751	0.151751	-0.000869448	0.705488	0.00176714	0.392485	-0.00290633	0.156336	0.00573092	0.479347	-0.00278344	0.162465	-0.00399519	0.0499944	-0.00846439	0.00202702	0.00166764	0.280744	-0.00632841	0.0533549	-0.00102098	0.330811	0.0083482	0.179975	0.00755465	0.0274801	-0.00088849	0.799421	0.000665945	0.286518	-0.00453019	0.0580947	-0.00245563	0.135106	0.00576965	0.173633	-0.0122172	0.233754	-0.00408842	0.536374	0.00389512	0.526258	-0.0036982	0.253441	-0.00557526	0.351284	0.00302184	0.293924	-0.000826793	0.800322	-0.00292165	0.117064	-0.00261499	0.105235	0.000143276	0.978521	0.00535476	0.264899	0.00039118	0.687169	0.00178123	0.767928	0.000352598	0.966635	-0.00321266	0.299359	-0.004521	0.317381	-0.00564032	0.198452	0.00492358	0.350556	-0.00333372	0.529655	-0.00181958	0.382352	-0.00219746	0.183564	0.00667862	0.114198	0.00640833	0.31874	0.00285819	0.652529	-0.00253666	0.675402	-0.000243157	0.940172	0.000355804	0.958172	-0.00252263	0.321503	-0.0076375	0.485452	-0.00533869	0.648593	-0.00512092	0.32095	0.00825668	0.0916952	0.00230919	0.844606	-0.00581966	0.680676	0.00640156	0.561346	0.011999	0.147109	-0.0170566	0.0948001	0.00325314	0.700905	-0.00119598	0.764649	0.00623769	0.282955	-0.00140245	0.810343	0.0387581	0.0459789	-0.0113665	0.14917	-0.00166561	0.833772	0.00209634	0.788562	-0.0164129	0.12933	0.00520669	0.629606	0.0083549	0.388525	-0.00304771	0.777998	0.00479317	0.657473	-0.00403918	0.707235	0.00201896	0.578151	-0.00150073	0.783215	-0.00222573	0.62059	-0.00372379	0.425202	-0.00441883	0.248799	-0.00115579	0.812259	0.000159776	0.950881	-0.00170015	0.840153	0.00403495	0.627327	-0.00148074	0.558087	0.00111184	0.571025	-0.00384586	0.531041	0.00474532	0.643433	0.00181747	0.547033	0.000651899	0.816579	0.00470487	0.231243	0.000715182	0.865963	-0.000140348	0.971909	0.00358469	0.40212	-0.00226271	0.617123	-0.0066167	0.168328	-8.55773e-05	0.981982	0.00402692	0.264023	0.00245815	0.533766	0.00935495	0.00461375	0.00461368	0.192331	0.00941657	0.229309	0.00170603	0.649916	0.0130607	0.0452756	0.00214504	0.623564	0.00542214	0.00627717	0.0039856	0.35018	-0.00121115	0.831878	0.00765019	0.175599	0.00688115	0.540524	0.00157966	0.780303	0.00375609	0.435718	0.002832	0.218786	0.00543653	0.331614	-0.00643515	0.280673	0.0144554	0.377608	-0.00183855	0.353069	-0.000549242	0.710192
rs80201072	-0.00368686	0.786437	0.0117634	0.0935663	0.0185416	0.0196448	0.0023981	0.572791	-0.00478831	0.211014	-0.00400541	0.295017	-0.0119044	0.00146884	0.00751496	0.0461456	-0.00900096	0.0151964	-5.2453e-06	0.999048	0.000181243	0.971612	-0.0105216	0.0414155	-0.00720665	0.0338171	0.00183628	0.630374	0.00121129	0.67384	-0.0042982	0.25107	0.00265404	0.233684	-0.00919781	0.000703005	0.00272723	0.145124	-0.00196534	0.294643	-0.00152144	0.324636	0.00294348	0.550817	-0.00258977	0.0614379	-0.0027895	0.485026	-0.000768395	0.85185	-0.00490037	0.197991	-0.00464872	0.220442	-0.0080241	0.0333411	-0.00359815	0.341583	-0.00199499	0.565477	-0.00532809	0.0718943	-0.00291394	0.448025	-0.00205364	0.536904	-0.00264148	0.399599	-0.0095001	0.000366759	-0.0044847	0.0962653	-0.000237269	0.953886	-0.00418323	0.250467	0.00429828	0.256182	-0.00599442	0.0649163	0.00425775	0.26363	0.0081471	0.0321454	0.00103824	0.634172	-0.00969012	0.00997778	-0.00372258	0.0995529	0.00207844	0.710178	0.00108703	0.808913	-0.00462235	0.299774	-0.00204269	0.607647	-0.00193433	0.666207	0.00048616	0.913578	0.00536445	0.024934	0.000877072	0.761517	-0.00153756	0.72352	-0.0011629	0.732734	-0.00231267	0.540571	-0.00533741	0.00506238	-0.00263912	0.158922	-0.000738298	0.671484	-0.00214263	0.255936	-0.00367412	0.0501289	-0.00161209	0.324188	-0.00262231	0.164623	-0.00248176	0.0897901	0.000812095	0.67271	0.00938619	0.0741059	0.000891483	0.574024	-0.00711896	0.0876687	-0.00112457	0.542848	-0.000483827	0.741933	0.00177765	0.303307	-0.00036833	0.816121	-0.00868183	0.213469	0.00223997	0.439135	0.00176804	0.572152	6.54137e-05	0.9882	0.00184802	0.765675	-0.00275997	0.0988621	0.000517378	0.735166	0.00115115	0.382932	0.00563377	0.328494	-0.0062747	0.448068	-0.0137916	0.0774558	0.00928368	0.122001	0.0011463	0.703622	0.000998129	0.751207	-0.000541397	0.8865	0.00790911	0.351365	-0.00436955	0.332002	0.00207288	0.878655	0.00111827	0.843266	-0.00225061	0.781215	0.00117127	0.713883	-0.00736603	0.413475	0.00021583	0.946896	0.00374429	0.331096	0.00331791	0.427815	-0.00908384	0.0100062	0.000769306	0.86365	0.00502782	0.416426	-0.0051189	0.713722	-0.00940901	0.499966	0.000717336	0.8902	-0.00319379	0.609494	-0.00401952	0.470283	-0.000213799	0.806635	-0.000224401	0.849324	-0.00627853	0.217391	-0.00236837	0.0785666	-0.00624546	0.09203	-0.000290282	0.953907	-0.00466763	0.292317	0.00133016	0.837113	-0.00170525	0.614497	0.0065229	0.178822	-0.00365738	0.418248	0.00126989	0.798006	-0.000879533	0.86877	0.00403539	0.205511	0.00255003	0.410845	0.000539847	0.690287	-0.00271218	0.355297	-0.00363078	0.123106	0.00576015	0.333487	0.00471425	0.584264	-0.0017229	0.687981	-0.000174361	0.949755	0.00523137	0.352488	-0.00284239	0.164103	0.00116063	0.348887	-0.00342603	0.238453	0.00061905	0.815726	-0.000348806	0.883783	-0.0014549	0.538832	0.000813991	0.930734	-0.0039325	0.0890501	-0.00433592	0.0668647	-0.00849956	0.00757468	0.00253452	0.157805	-0.00932634	0.0141694	7.16865e-06	0.995306	0.0126434	0.0801569	0.0116877	0.00327832	-0.00135412	0.738581	0.000397205	0.583844	-0.00492348	0.0760105	0.00162908	0.393066	0.0061812	0.205663	-0.00333695	0.777538	-0.004718	0.535484	0.0110198	0.119842	-0.00618383	0.0972422	-0.00726772	0.291327	0.00239574	0.47342	-0.00269888	0.476888	-0.000893885	0.679523	-0.00136981	0.46579	-0.00158377	0.798143	-0.00324311	0.561874	0.00152848	0.175219	-0.00238757	0.732904	0.00316158	0.746187	-0.00753062	0.0360072	-0.00458329	0.381302	-0.00883539	0.0819328	0.00922	0.131816	0.000569029	0.926315	-0.000180878	0.940221	-0.0012092	0.527383	0.00773576	0.113543	0.0175988	0.0184424	-0.00162897	0.825332	-0.00505087	0.473087	0.000862008	0.818851	-0.00673862	0.392782	-0.000293246	0.921049	-0.00767838	0.547233	-0.00196206	0.885622	-0.00524659	0.382353	0.00760074	0.182284	0.000179933	0.989539	-0.0157399	0.339381	0.00652374	0.611187	0.0089753	0.351543	-0.00917352	0.440334	0.00480567	0.625898	0.00140856	0.761449	-0.000963478	0.886431	-0.0013761	0.83928	0.0575331	0.0108387	-0.0225084	0.0135453	-0.0026711	0.771085	0.0082033	0.364505	-0.0207332	0.0975226	0.0119248	0.339341	0.000447429	0.968131	-0.00571159	0.647513	-0.0016186	0.896927	-0.00332171	0.78926	0.00194083	0.645082	-0.00654804	0.300313	-0.00439572	0.399532	-0.00325016	0.548746	-0.00383397	0.388573	-0.00538089	0.340614	0.00283529	0.346076	0.0066717	0.493755	0.00907165	0.34446	-0.000935962	0.749458	-0.00130563	0.566182	-0.00155597	0.827432	0.0144931	0.220246	-8.00935e-05	0.981757	-0.00253389	0.437263	0.00895548	0.0495914	0.00232976	0.635491	0.00170684	0.712047	0.00416414	0.401539	-0.00277775	0.596497	-0.00826478	0.137958	-0.00270302	0.538573	0.00422612	0.312211	0.00799011	0.0821915	0.00802017	0.0363716	0.00165542	0.686879	0.000857352	0.924819	0.00360497	0.408524	-0.003264	0.666246	0.00233465	0.645776	0.00880595	0.000131405	0.00678345	0.170684	-0.00772915	0.242853	0.0141757	0.030506	0.00140481	0.914706	0.0102173	0.120678	0.00207736	0.710322	0.00386981	0.145602	0.0030974	0.634439	-0.0100938	0.145567	0.062284	0.00105373	-0.0017529	0.446271	-0.00251925	0.141601
rs79533606	0.000232486	0.986814	0.00986842	0.173444	0.017855	0.0297303	0.00204238	0.642042	-0.00483833	0.221296	-0.00327126	0.407872	-0.0107264	0.0055428	0.00742095	0.0566955	-0.008828	0.0212166	-0.000990582	0.827455	0.00243645	0.643347	-0.00954263	0.0734589	-0.00787886	0.0247542	0.00301135	0.445031	0.00119175	0.688601	-0.00450103	0.244655	0.00261061	0.256928	-0.0104055	0.000207442	0.00273751	0.157008	-0.00286391	0.139417	-0.0010417	0.513973	0.000998055	0.844828	-0.00280725	0.0497861	-0.00349636	0.397076	0.000423722	0.920596	-0.00562605	0.152662	-0.00476204	0.224451	-0.0077685	0.0461741	-0.00556122	0.154895	-0.00287607	0.422628	-0.00525006	0.0861074	-0.00313378	0.429729	-0.00252659	0.462201	-0.00211299	0.514342	-0.0088137	0.00137778	-0.00425409	0.126756	0.00120996	0.775354	-0.00455295	0.226078	0.00274488	0.482848	-0.00520116	0.121151	0.00407148	0.300903	0.00846496	0.0312029	0.00232466	0.302513	-0.00801915	0.0390625	-0.00414278	0.0761016	0.00269234	0.641314	0.000806077	0.862184	-0.00554552	0.228497	-0.00306032	0.456466	-0.0003405	0.941408	0.000507074	0.912742	0.00446124	0.0712845	0.00199454	0.504275	-0.00297697	0.507296	-0.000510819	0.884581	9.27269e-05	0.981055	-0.00573656	0.00354783	-0.00290855	0.133007	-0.00159074	0.376651	-0.00232592	0.232709	-0.00373127	0.0542127	-0.00151722	0.36922	-0.00227475	0.243392	-0.00217056	0.151022	0.000781855	0.6939	0.00889255	0.102192	0.00113007	0.490351	-0.00728799	0.0907541	-0.000360576	0.850234	-0.000198856	0.895788	0.00233889	0.190039	-0.000246743	0.88019	-0.00707081	0.326931	0.00205083	0.493089	0.000409423	0.899209	-0.00206402	0.651389	0.00097627	0.878841	-0.00323358	0.0612999	-0.000279571	0.859603	0.00132754	0.32993	0.00572211	0.336549	-0.00575317	0.500893	-0.0109218	0.176093	0.0121986	0.0491793	0.00195795	0.529519	0.00170765	0.599645	0.000904961	0.817541	0.0107477	0.220951	-0.00161949	0.728231	0.00230954	0.869384	0.00113532	0.846157	-0.00119022	0.887115	0.000369614	0.910849	-0.00564087	0.545226	-0.000694755	0.835647	0.00341699	0.391337	0.00310761	0.472912	-0.00922415	0.0114556	-0.000535896	0.907937	0.00510644	0.424485	-0.000912064	0.949689	-0.00973876	0.499977	0.000115407	0.982855	-0.0029202	0.651314	-0.00208896	0.716495	-0.000333257	0.711978	-0.000498788	0.682836	-0.00651882	0.215207	-0.00228276	0.10086	-0.00479854	0.210372	-0.00158928	0.759437	-0.00558069	0.223076	0.00144677	0.828682	-0.0021723	0.534593	0.00541279	0.280335	-0.00354904	0.447172	0.000160957	0.974959	-0.00130228	0.812861	0.00381487	0.246831	0.0018766	0.558156	0.000846762	0.545352	-0.00181356	0.549761	-0.00381771	0.116579	0.00613528	0.318849	0.00361795	0.68444	-0.00150223	0.734722	-0.000452039	0.874382	0.00816645	0.160158	-0.00212268	0.31463	0.00126316	0.323854	-0.0018639	0.534853	-0.00023202	0.932633	0.000455123	0.853555	-0.0029142	0.233543	0.00011544	0.990492	-0.00381295	0.110554	-0.00376436	0.123594	-0.00901245	0.00613269	0.00222382	0.230365	-0.00950228	0.0155768	-7.31287e-05	0.953682	0.0152789	0.0407178	0.0120065	0.00347737	-0.000992	0.81302	0.000167661	0.822998	-0.00432726	0.131263	0.00230483	0.242235	0.00479181	0.342564	-0.000899611	0.941217	-0.0056858	0.470089	0.0137762	0.0601244	-0.00647012	0.0933414	-0.00934873	0.189198	0.00399683	0.247062	-0.000322232	0.934489	-0.000705726	0.752271	-0.00170337	0.379738	-0.00212873	0.739278	-0.00248305	0.667197	0.00199288	0.0871694	-0.0050059	0.489272	0.00442965	0.661202	-0.00846694	0.0225088	-0.00501278	0.354245	-0.00889547	0.0901762	0.00964668	0.127081	-0.000629305	0.921162	0.000110836	0.964533	-0.00101803	0.606685	0.00923164	0.0678205	0.0175136	0.0231591	-0.000777195	0.918777	-0.00264266	0.716235	0.00294959	0.447967	-0.007334	0.368112	-0.00128061	0.675217	-0.0108003	0.412891	0.00498149	0.723393	-0.0010502	0.865417	0.00411663	0.483829	7.68764e-05	0.995666	-0.0144906	0.393895	0.00451339	0.733133	0.0120921	0.223733	-0.0118964	0.331967	0.00916224	0.367673	0.00210191	0.66098	-0.0028367	0.684367	0.00132684	0.850057	0.0539208	0.0214441	-0.0216442	0.0216768	-0.00185179	0.845346	0.00538923	0.5646	-0.0148742	0.252134	0.0138912	0.283514	-0.00026297	0.981953	-0.000533414	0.967195	-0.0067791	0.601215	-0.00654797	0.611803	0.000656813	0.880306	-0.00612424	0.349989	-0.00434333	0.421305	-0.00375246	0.503621	-0.00326647	0.478051	-0.00435926	0.455814	0.00261041	0.402036	0.00611797	0.544387	0.00411406	0.678653	-0.000375803	0.901438	-0.00183968	0.434848	-0.0037082	0.615468	0.00838241	0.492836	-0.000620894	0.863792	-0.00366722	0.276599	0.00691038	0.142612	0.00464259	0.361304	0.000945409	0.843353	0.00603924	0.239613	-0.00225998	0.677107	-0.00937584	0.103852	-0.00387173	0.394568	0.00491239	0.256237	0.0079253	0.0950231	0.00826325	0.0369356	0.00226827	0.593055	-0.00131344	0.888766	0.00332194	0.461201	-0.00309014	0.692733	0.00438043	0.404228	0.00813903	0.000625373	0.00823967	0.107264	-0.00783934	0.251748	0.0152753	0.0240908	-0.00967484	0.47549	0.0125146	0.0656311	0.00269127	0.641447	0.00367804	0.180762	0.00370129	0.582013	-0.0112474	0.1169	0.0626044	0.00144137	-0.00157739	0.506947	-0.00226072	0.201972
rs77626421	-0.00368686	0.786437	0.0117634	0.0935663	0.0185416	0.0196448	0.00240174	0.572207	-0.00479722	0.210165	-0.00401516	0.293843	-0.0119012	0.00147318	0.00750975	0.0462968	-0.00901429	0.0150464	-4.86337e-06	0.999118	0.000181373	0.971591	-0.0105259	0.0413326	-0.00722168	0.0334471	0.00183309	0.630969	0.00120763	0.674769	-0.0042955	0.251368	0.00265415	0.233663	-0.00919809	0.000702733	0.00272276	0.145784	-0.0019653	0.294652	-0.00152464	0.32362	0.00295243	0.549607	-0.00259178	0.0612375	-0.00278862	0.485163	-0.000773332	0.850909	-0.00489943	0.198077	-0.0046479	0.220523	-0.00801741	0.0334885	-0.00359842	0.341546	-0.00199454	0.565564	-0.00533027	0.0717776	-0.00290814	0.44893	-0.00204798	0.538028	-0.0026481	0.398418	-0.0095064	0.000363466	-0.00449032	0.0958492	-0.00023907	0.953537	-0.00418312	0.25048	0.004304	0.255549	-0.00601174	0.0641452	0.00426193	0.263162	0.00814051	0.0322847	0.00104054	0.633419	-0.00968679	0.0100034	-0.00372297	0.0995173	0.00208771	0.708945	0.00105616	0.81424	-0.00461697	0.300336	-0.00204294	0.607602	-0.00193437	0.666202	0.000484414	0.913887	0.00536445	0.024934	0.000877998	0.761272	-0.00153362	0.7242	-0.00115672	0.7341	-0.0023108	0.540898	-0.00533783	0.0050588	-0.00264253	0.158385	-0.000742648	0.669662	-0.00214517	0.255372	-0.00367498	0.0500752	-0.00160998	0.32482	-0.00262462	0.164252	-0.00248266	0.0896734	0.000808956	0.673901	0.00939454	0.0738487	0.000891178	0.574155	-0.00712649	0.0873335	-0.00112834	0.541495	-0.000484592	0.741539	0.00177531	0.303945	-0.00036833	0.816121	-0.00868183	0.213469	0.00223997	0.439135	0.00176804	0.572152	6.54137e-05	0.9882	0.00184802	0.765675	-0.00275937	0.0989352	0.000517378	0.735166	0.00115115	0.382932	0.00563377	0.328494	-0.0062747	0.448068	-0.0137916	0.0774558	0.00928368	0.122001	0.0011463	0.703622	0.000998129	0.751207	-0.000541397	0.8865	0.00790911	0.351365	-0.00436955	0.332002	0.00207288	0.878655	0.00111827	0.843266	-0.00225061	0.781215	0.00117127	0.713883	-0.00736603	0.413475	0.00021583	0.946896	0.00374429	0.331096	0.00331791	0.427815	-0.00908384	0.0100062	0.000769306	0.86365	0.00502782	0.416426	-0.0051189	0.713722	-0.00940901	0.499966	0.000717336	0.8902	-0.00319379	0.609494	-0.00401952	0.470283	-0.000213799	0.806635	-0.000224401	0.849324	-0.00627853	0.217391	-0.00236837	0.0785666	-0.00624546	0.09203	-0.000290282	0.953907	-0.00466763	0.292317	0.00133016	0.837113	-0.00170525	0.614497	0.0065229	0.178822	-0.00365738	0.418248	0.00126989	0.798006	-0.000879533	0.86877	0.00403539	0.205511	0.00255003	0.410845	0.000539847	0.690287	-0.00271218	0.355297	-0.00363285	0.122893	0.00576015	0.333487	0.00471425	0.584264	-0.0017229	0.687981	-0.000174361	0.949755	0.00523137	0.352488	-0.00284239	0.164103	0.00116063	0.348887	-0.00342603	0.238453	0.00061905	0.815726	-0.000348806	0.883783	-0.0014549	0.538832	0.000813991	0.930734	-0.00393451	0.0888869	-0.00433517	0.066912	-0.00850493	0.00753662	0.00253263	0.158115	-0.0093309	0.0141222	5.81029e-06	0.996195	0.0126485	0.0800366	0.0116945	0.00326047	-0.00135634	0.738169	0.000397565	0.583504	-0.00492682	0.0758117	0.00162923	0.393021	0.0061812	0.205663	-0.00333695	0.777538	-0.004718	0.535484	0.0110198	0.119842	-0.00618383	0.0972422	-0.00726772	0.291327	0.00238966	0.474543	-0.00269737	0.477133	-0.000894067	0.679461	-0.0013696	0.465858	-0.00157338	0.799439	-0.0032404	0.5622	0.00152939	0.174961	-0.00238472	0.733211	0.00316185	0.746165	-0.00753062	0.0360072	-0.0045831	0.381321	-0.00884046	0.0817574	0.00921147	0.132174	0.000559361	0.927564	-0.000183863	0.939237	-0.00120966	0.527228	0.00773432	0.113611	0.0175996	0.0184368	-0.00162773	0.825463	-0.00506047	0.472246	0.000860705	0.81912	-0.00676755	0.390753	-0.000295792	0.920366	-0.00767838	0.547233	-0.00196206	0.885622	-0.00524111	0.382848	0.00758898	0.182959	0.000211105	0.987726	-0.0157438	0.339262	0.00659643	0.607219	0.0089237	0.354317	-0.00914479	0.441766	0.00478894	0.627099	0.00140903	0.761371	-0.000959361	0.886914	-0.00137281	0.839659	0.0575331	0.0108387	-0.0225054	0.0135578	-0.00267235	0.77098	0.00821481	0.363831	-0.0207332	0.0975226	0.0119248	0.339341	0.000447429	0.968131	-0.00571159	0.647513	-0.0016186	0.896927	-0.00332171	0.78926	0.00194369	0.644595	-0.00654382	0.300624	-0.0043914	0.399994	-0.00325534	0.548109	-0.00383224	0.388788	-0.00537768	0.340902	0.00283804	0.345608	0.0066717	0.493755	0.00907165	0.34446	-0.000934182	0.749919	-0.00130494	0.566386	-0.00155533	0.827503	0.0144931	0.220246	-8.00748e-05	0.981761	-0.00253324	0.43738	0.00895551	0.0495906	0.00233115	0.635288	0.00170969	0.711587	0.00415902	0.402118	-0.00278032	0.596157	-0.00826618	0.137891	-0.00270323	0.538542	0.00423099	0.311653	0.00798991	0.082199	0.00802449	0.036271	0.00165875	0.686282	0.000861713	0.924438	0.00360695	0.408266	-0.00325204	0.667395	0.00233807	0.645292	0.00880679	0.000131209	0.00678001	0.170901	-0.00772436	0.243145	0.0141866	0.0303786	0.00140481	0.914706	0.0102185	0.120632	0.00208662	0.709089	0.00386981	0.145602	0.00310777	0.633303	-0.0100985	0.14538	0.0622462	0.00106116	-0.00175729	0.445133	-0.00251925	0.141601
rs12374196	0.000761123	0.920085	0.00300528	0.438718	-0.00240626	0.584017	0.00526992	0.0249351	-0.00427498	0.0433063	-0.00166879	0.429833	-0.0026238	0.204634	0.000348283	0.867275	-0.00078305	0.702366	0.000344558	0.88729	-0.000196477	0.944347	-0.00221793	0.436984	0.00108226	0.564367	-0.00177822	0.39911	0.00100895	0.525841	-0.00158253	0.444235	-0.00081012	0.510682	-0.00290988	0.0524281	-0.000304364	0.768528	-0.00032103	0.756709	0.00157617	0.0648507	0.00620705	0.0229503	0.000225539	0.76839	-0.00105108	0.634318	0.000243739	0.914744	-0.0023708	0.259589	-0.00889395	2.20018e-05	-0.00775977	0.000196243	-0.00155045	0.458588	-0.00888385	3.64224e-06	-0.00335443	0.0403253	0.000999388	0.63774	-0.00212015	0.248707	-0.00175553	0.311049	-0.00475183	0.00125905	-0.0020837	0.161976	-0.00359264	0.113251	0.00932192	3.57036e-06	-0.000188186	0.928333	-0.00320984	0.0736961	0.00783782	0.000196601	0.000171797	0.934841	0.0045845	0.000143747	-0.00315115	0.129427	-0.000457324	0.714308	0.0127775	3.56801e-05	-0.0115546	3.28146e-06	-0.00697806	0.00461219	0.00502993	0.0221812	-0.00300422	0.225488	-0.0015408	0.533662	-0.00428192	0.00118946	0.00262579	0.100249	-0.00643085	0.00743486	0.00131339	0.484864	0.00204724	0.326932	0.00209722	0.0462802	0.000806726	0.435787	0.000676968	0.481686	0.000377638	0.717094	0.00408231	8.24909e-05	0.00384263	2.11341e-05	0.00301607	0.00382164	0.00254086	0.00168406	0.00104609	0.324624	-0.00138188	0.634859	0.00331674	0.000153006	0.00624595	0.00671073	-0.0015772	0.12253	0.00149889	0.0649268	0.000606888	0.524855	-0.00100342	0.253733	-0.00245108	0.526287	-0.00170414	0.28893	0.000911928	0.598928	0.00170783	0.485799	-0.00280743	0.413661	-0.00202428	0.0284912	-0.00136612	0.107623	0.000475934	0.514941	0.000418441	0.895791	-0.0135078	0.00325908	-0.00781412	0.0712647	0.00629349	0.0596269	0.00317921	0.0575821	5.84923e-05	0.973266	0.00207968	0.325607	0.00514405	0.275514	0.00114928	0.647068	-0.0122976	0.103494	0.000293317	0.925717	0.00528284	0.241475	0.00153447	0.386949	-0.0069868	0.163519	0.000863208	0.631363	0.00333487	0.119868	0.00108135	0.642318	0.00225273	0.249989	0.00119858	0.630503	-0.00145973	0.670863	0.00546794	0.480061	-0.00117987	0.87922	0.000531129	0.853851	0.00485681	0.161667	-0.00403284	0.19203	4.44411e-05	0.926964	0.000790151	0.22822	0.00336846	0.233122	-0.000848709	0.256137	0.00101788	0.620817	0.00287031	0.303315	0.00258333	0.293844	-0.0121243	0.000734913	0.000479764	0.798567	-0.00535731	0.0466875	0.00258239	0.303179	0.00385896	0.161179	0.00158608	0.591427	0.00020155	0.909289	0.00216038	0.20951	-6.63586e-05	0.929745	0.00209195	0.199022	0.00116241	0.371846	0.00390058	0.238277	-0.00054481	0.909303	0.00494319	0.0379985	0.00273226	0.0753314	-0.00275355	0.37785	0.000183537	0.871441	-0.000237499	0.72989	0.000338407	0.833844	-0.000630172	0.669063	0.000798473	0.546677	-0.000734695	0.576139	0.00653221	0.20986	0.000834122	0.513942	0.00186187	0.154228	0.00568479	0.00122962	0.000609322	0.538815	-0.0110521	1.43294e-07	0.000400405	0.552102	-0.0087286	0.0288166	0.000839367	0.702249	-0.00390379	0.0815684	0.000271659	0.497395	0.00377384	0.0138461	0.00141004	0.181002	0.00242819	0.370849	0.00777622	0.236241	0.00169499	0.688901	0.00568302	0.148445	-0.000604676	0.770515	0.000931986	0.807735	0.00200095	0.278606	-0.0021377	0.307986	0.000440345	0.712673	-0.00271623	0.00863585	0.00408151	0.231542	-0.00405088	0.188192	1.35139e-05	0.982698	-0.0036306	0.349577	0.00845594	0.118532	-0.00567985	0.00431192	0.00427859	0.140321	0.00351868	0.211277	-0.00685766	0.0428289	-0.00518758	0.127684	-0.000384741	0.773499	-0.000607099	0.566995	-0.00305306	0.260512	-0.00116558	0.777556	-0.00491918	0.227073	5.78484e-05	0.988132	0.00439635	0.0344242	-0.00708023	0.103579	-0.000340763	0.834808	-0.0037807	0.593252	-0.0101623	0.17289	-0.00804676	0.0142724	0.00850083	0.00636933	0.0183586	0.014543	-0.0240261	0.00772533	0.0141936	0.0433265	-0.00264436	0.615764	-0.0069818	0.282387	-0.000277592	0.958937	-0.000136569	0.957519	-0.00373769	0.317075	-0.00227401	0.545086	0.0137683	0.272225	-0.00576129	0.253287	0.000415519	0.934791	0.00259806	0.603573	-0.0073744	0.289494	-0.00444743	0.521788	-0.00911736	0.143637	-0.00971934	0.162098	-0.00247455	0.722036	-0.00555603	0.422002	0.00451813	0.0517665	0.00383138	0.273413	0.00355808	0.216288	0.001185	0.691591	-0.00166901	0.496143	0.00413647	0.184301	0.00134659	0.417085	0.01158	0.0323763	0.000804406	0.880223	-0.000570676	0.724258	0.000871578	0.487698	0.00149477	0.703373	0.00200438	0.761439	-0.00395353	0.0411371	-0.00253011	0.160491	-0.0107564	1.99545e-05	-0.000468352	0.86338	0.00146761	0.566484	0.000429192	0.875885	-0.000963334	0.740252	0.00673948	0.0289382	0.00631245	0.00950026	0.00495041	0.0325409	-0.00265381	0.294316	-0.00657655	0.00190152	0.00215071	0.343277	-0.01094	0.0294054	0.00140085	0.561281	-0.00463858	0.267624	0.00231566	0.409913	-0.00232174	0.0681377	-0.00439931	0.107893	-0.00951718	0.00944781	0.000819751	0.821331	0.00577724	0.429445	-0.00349435	0.335557	0.0127775	3.56785e-05	-0.000545729	0.711647	-0.00100025	0.780272	-0.00837022	0.0280573	-0.0240885	0.0219022	0.00379653	0.00276791	-0.00341298	0.000321166
rs74459126	0.000232486	0.986814	0.00986382	0.173645	0.0178643	0.0296459	0.002162	0.622656	-0.00487731	0.217579	-0.00333093	0.399354	-0.0107977	0.00523474	0.00744581	0.0558627	-0.00887892	0.0204772	-0.000989461	0.827641	0.00250527	0.633987	-0.00958436	0.0721968	-0.00783971	0.0254726	0.00298511	0.448991	0.00116078	0.696274	-0.00445719	0.249261	0.00258216	0.26213	-0.0104204	0.00020302	0.00271954	0.159732	-0.00288008	0.137181	-0.00105286	0.509457	0.000876061	0.86359	-0.00281768	0.0489341	-0.00350776	0.395519	0.000398299	0.925345	-0.00563582	0.151935	-0.00477466	0.223207	-0.00774558	0.0468126	-0.00547069	0.161708	-0.00286688	0.424093	-0.00523778	0.0868324	-0.0031118	0.432955	-0.00246159	0.473782	-0.00206268	0.524392	-0.0088499	0.00131573	-0.00426275	0.125971	0.00113214	0.789441	-0.00452129	0.229305	0.00270677	0.488929	-0.00524506	0.118029	0.00404354	0.304214	0.00843655	0.0317674	0.00234632	0.298014	-0.00794456	0.040913	-0.00408388	0.0803574	0.00272309	0.637497	0.000827764	0.858512	-0.00554663	0.228396	-0.00298104	0.468208	-0.000290304	0.950032	0.000502032	0.913605	0.00446038	0.0713391	0.00199767	0.503601	-0.00296403	0.509137	-0.000537366	0.878623	0.000120502	0.975381	-0.00574731	0.00348494	-0.00290871	0.132971	-0.00161497	0.369405	-0.00231782	0.234322	-0.00375572	0.0526452	-0.00151593	0.369609	-0.00226809	0.244755	-0.00215474	0.154006	0.000762254	0.701189	0.00885371	0.103674	0.00111519	0.496065	-0.00732208	0.0892396	-0.000324968	0.864869	-0.000213342	0.88824	0.00231756	0.194094	-0.000211844	0.897029	-0.00687307	0.340615	0.00212356	0.477861	0.000377565	0.907006	-0.00213002	0.640984	0.000884303	0.890169	-0.00322075	0.0623254	-0.000291992	0.853427	0.00132399	0.331184	0.00565036	0.342598	-0.00565829	0.50796	-0.0109357	0.175521	0.0120609	0.0517691	0.00195598	0.529911	0.00170935	0.59926	0.000861259	0.826192	0.0107608	0.22036	-0.00167204	0.719753	0.00186353	0.894434	0.00104632	0.858071	-0.00128013	0.878641	0.000396289	0.90444	-0.00573565	0.538468	-0.000640486	0.848315	0.00340494	0.392969	0.00309803	0.474238	-0.00919025	0.0117543	-0.000697363	0.880371	0.00537793	0.400253	-0.000506996	0.972014	-0.0101359	0.482559	0.000138148	0.979476	-0.00288264	0.65549	-0.00199179	0.729137	-0.000336561	0.709238	-0.000503585	0.679939	-0.00650834	0.215922	-0.0022935	0.0992509	-0.00484484	0.205981	-0.00164505	0.751257	-0.0056331	0.218737	0.00140772	0.833229	-0.00219685	0.529964	0.00543686	0.278177	-0.00359852	0.44084	0.000102586	0.984038	-0.00138061	0.801822	0.00383816	0.243934	0.00190421	0.552357	0.000837969	0.549512	-0.00181594	0.549217	-0.00381801	0.116546	0.00605289	0.325367	0.00367269	0.679918	-0.00154832	0.726891	-0.000471043	0.869141	0.00820171	0.15834	-0.00213632	0.311507	0.00125911	0.325383	-0.00187614	0.532154	-0.000219096	0.936374	0.000483218	0.844619	-0.00294068	0.229298	-0.000223327	0.981606	-0.00381673	0.110188	-0.00379908	0.120154	-0.00903787	0.00598804	0.00224363	0.226221	-0.00948766	0.0157329	-9.6085e-05	0.939164	0.0153697	0.0395293	0.0120078	0.00347341	-0.00100443	0.810719	0.000165764	0.824965	-0.00436797	0.12766	0.00232444	0.238233	0.00463928	0.358068	-0.00117154	0.923462	-0.00561959	0.4752	0.0136607	0.0622517	-0.00635087	0.0994801	-0.00944323	0.18469	0.00396054	0.251361	-0.000448366	0.908937	-0.000700663	0.753981	-0.0017037	0.379638	-0.00212446	0.73978	-0.00248611	0.666807	0.00200265	0.0856189	-0.00501414	0.488551	0.00444278	0.660257	-0.00841195	0.0233859	-0.00500376	0.355083	-0.00903481	0.0852307	0.00964844	0.127018	-0.000617703	0.922612	5.19568e-05	0.983369	-0.00100587	0.61097	0.0093462	0.0644584	0.0177028	0.0217056	-0.000614653	0.935718	-0.00266487	0.713936	0.00291941	0.452595	-0.00746245	0.359748	-0.00129949	0.670687	-0.0108003	0.412891	0.00501596	0.721559	-0.0010407	0.866622	0.00410114	0.485475	7.47195e-05	0.995787	-0.014452	0.395154	0.00455576	0.730724	0.0120048	0.227092	-0.0118374	0.334371	0.00913682	0.369003	0.00210102	0.661102	-0.00291458	0.676171	0.00136881	0.845365	0.0539208	0.0214441	-0.0216315	0.0217585	-0.00178283	0.851041	0.00524394	0.575156	-0.0148008	0.254509	0.0139952	0.279954	-0.000195753	0.986566	-0.000447412	0.972483	-0.0067512	0.602735	-0.00649624	0.61464	0.000679838	0.876137	-0.006019	0.358293	-0.00435993	0.419508	-0.0037244	0.506793	-0.00322915	0.48307	-0.00437098	0.454579	0.00262949	0.398579	0.00605489	0.54849	0.00411406	0.678653	-0.000347166	0.90891	-0.00187612	0.425781	-0.00370756	0.61553	0.00838241	0.492836	-0.000546553	0.879964	-0.00358838	0.287037	0.00688738	0.14394	0.00468415	0.357012	0.000950867	0.842458	0.00599798	0.242829	-0.00228715	0.673442	-0.00934247	0.105082	-0.00387616	0.394018	0.00489026	0.258376	0.00795009	0.0939752	0.00822334	0.0378497	0.00224498	0.596838	-0.00149208	0.873751	0.00341704	0.448455	-0.00313449	0.688541	0.00440725	0.401334	0.0081341	0.000629851	0.00819906	0.108994	-0.00788062	0.249252	0.0153421	0.0234767	-0.00967484	0.47549	0.0126535	0.0626799	0.00272202	0.63763	0.00376609	0.170523	0.00384597	0.567326	-0.0112521	0.116748	0.0626125	0.00143873	-0.00162805	0.493358	-0.0022231	0.209565
rs7637876	-0.0120292	0.302167	0.00290083	0.631962	0.0126254	0.0657126	-0.000114188	0.975112	0.00395504	0.230251	0.00457132	0.165267	-0.00922319	0.00420052	0.00333492	0.304042	-0.000317063	0.920866	-0.00184869	0.625304	0.00562476	0.199536	-0.00302072	0.496055	-4.77722e-05	0.986949	-0.00172995	0.59848	0.00301992	0.22285	-0.00737541	0.0221067	0.000403152	0.833545	-0.00792405	0.000696175	0.00220924	0.170252	-0.00372233	0.0211166	-0.000855261	0.520075	0.00193718	0.648426	-0.0026372	0.0269716	-0.00505878	0.141576	0.00200008	0.572654	-0.00371699	0.256641	-0.0032239	0.323507	-0.000528329	0.870703	0.000374797	0.908392	-0.000232897	0.937878	-0.00353957	0.164818	-0.00474845	0.15093	-0.0023171	0.418293	-0.00273764	0.310509	-0.00728081	0.00151122	-0.00473441	0.0413647	-0.0058326	0.0987335	-0.00527388	0.0923538	0.00627997	0.05395	-0.00592845	0.0339406	0.00203952	0.533912	0.00636821	0.0516984	-0.000529781	0.777895	-0.000511492	0.874456	-0.00335768	0.0843913	0.00398797	0.407485	0.000485555	0.900105	-0.00375094	0.328241	0.00100364	0.769421	0.00371547	0.335684	-0.000376084	0.922277	0.00297661	0.148328	-0.00116361	0.639964	-0.00417098	0.26495	0.00428234	0.143869	0.000254412	0.93766	-0.00434056	0.00810112	-0.00301017	0.0619852	-0.00253388	0.0908178	0.000434591	0.788969	-0.00354435	0.02821	-0.000984076	0.484433	-0.00263483	0.104785	-0.00120613	0.33829	0.000727981	0.660006	-0.00660767	0.145047	0.000627239	0.645819	-0.00596907	0.0964894	-0.000559838	0.724893	-0.000389186	0.758335	0.000735557	0.620734	-0.00186759	0.173049	-0.00326503	0.588265	0.00175123	0.484477	-0.000895831	0.740519	0.000544226	0.886771	-0.00140814	0.792713	-0.000110254	0.938958	-0.000376733	0.775911	0.000240039	0.833244	0.00294455	0.554604	-0.00503291	0.481901	-0.00674549	0.317815	0.00311581	0.547445	0.000502781	0.847166	0.00193908	0.476153	0.00098306	0.764637	0.00837817	0.254578	-0.0025959	0.505655	-0.00611015	0.60322	0.00133187	0.785709	-7.7548e-05	0.991186	0.000397813	0.885581	-0.0160741	0.0393764	0.000852764	0.761009	0.00475648	0.153994	0.00279464	0.440639	-0.00869597	0.00438412	-0.000646015	0.867686	0.00515852	0.335211	-0.00339396	0.778526	-0.000782316	0.948333	-0.00205976	0.646857	-0.00500899	0.354531	-0.00109058	0.820881	-0.000197813	0.793571	-7.69547e-05	0.939991	-0.00977017	0.0265515	-0.00195206	0.0938229	-0.00658633	0.0400401	-0.00334251	0.441872	-0.00403381	0.29297	0.00245097	0.661501	-0.000248097	0.932515	0.00267524	0.523944	-0.00890338	0.0227538	-0.00480972	0.26258	-0.003884	0.399086	0.0023194	0.400379	0.002556	0.340807	0.00138655	0.23704	-0.00372179	0.142751	-0.00411811	0.0422372	-0.00170056	0.74145	0.00566767	0.447155	-0.00144287	0.697532	-0.00332501	0.164987	-0.00122892	0.800742	-0.00251612	0.154625	0.000538401	0.615523	-0.00354786	0.15825	-0.000549828	0.810938	0.00190049	0.357311	-0.00288281	0.159341	0.00622311	0.441939	-0.00266019	0.181478	-0.00402425	0.0481399	-0.00847973	0.00196973	0.00181042	0.24116	-0.00618602	0.0587154	-0.00102179	0.329974	0.00870379	0.161736	0.00722294	0.0348926	-0.000881863	0.80072	0.000705521	0.25844	-0.00454814	0.0568764	-0.0024629	0.133595	0.0055117	0.193346	-0.0118983	0.245702	-0.00454122	0.491897	0.00377571	0.538682	-0.00358259	0.268227	-0.00600893	0.314727	0.00300466	0.296229	-0.000557593	0.864432	-0.0028872	0.1211	-0.00249467	0.121851	7.28883e-05	0.989061	0.00539696	0.260658	0.000413319	0.670192	0.00200107	0.740059	0.000208714	0.980231	-0.00299202	0.333413	-0.00431729	0.339268	-0.00566304	0.196277	0.00454332	0.388651	-0.00357869	0.499532	-0.0018113	0.384123	-0.00212513	0.198038	0.00642775	0.128105	0.00617421	0.336236	0.00305349	0.630139	-0.00254702	0.673836	0.00019742	0.951359	0.000605707	0.928783	-0.00247642	0.329933	-0.00681799	0.53295	-0.0062968	0.590236	-0.00482975	0.348358	0.00804536	0.0996917	0.00139325	0.905677	-0.00528262	0.708237	0.00627376	0.568432	0.0122318	0.138698	-0.0173762	0.0881984	0.00412422	0.625666	-0.00130671	0.743353	0.00614815	0.289615	-0.000804759	0.890402	0.0382478	0.0487062	-0.0112139	0.154298	-0.00194926	0.805799	0.00195694	0.80213	-0.0165285	0.126107	0.00475785	0.658963	0.00820701	0.396296	-0.00251111	0.81605	0.00430837	0.689796	-0.00376227	0.726093	0.00175403	0.628678	-0.00114773	0.833211	-0.00213065	0.635265	-0.00393812	0.398587	-0.00458779	0.230702	-0.00155019	0.749824	0.000154035	0.952599	-0.00102564	0.90306	0.00409176	0.622093	-0.00161122	0.523507	0.00108224	0.580958	-0.00367405	0.54923	0.00539197	0.598588	0.00167648	0.578203	0.000598765	0.83114	0.00412027	0.294032	0.000238447	0.955084	-0.00068539	0.863343	0.00342211	0.423399	-0.00210507	0.64157	-0.00622929	0.194267	0.000407049	0.914382	0.00421411	0.242053	0.00225956	0.566917	0.00943052	0.00425807	0.00475611	0.178538	0.00909179	0.245338	0.00185439	0.621476	0.0126716	0.0518704	0.00228567	0.60069	0.00527606	0.00777314	0.00382637	0.36932	-0.000905361	0.873792	0.00699046	0.215421	0.00683856	0.542865	0.0011836	0.834254	0.00398684	0.407617	0.00319235	0.165281	0.0052991	0.343369	-0.00635201	0.286564	0.0131942	0.420196	-0.00150655	0.446162	-0.000482203	0.74405
rs1901547	0.00677142	0.388	0.00248212	0.535014	-0.0078571	0.0828538	0.0055199	0.0227009	-0.00608354	0.0052939	-0.00379685	0.0814831	0.00141239	0.507787	-0.000956116	0.656262	-0.000455686	0.829201	0.00120308	0.631193	-0.00270874	0.350531	-0.00075455	0.797545	0.00097995	0.612672	-0.001266	0.560326	-0.000150692	0.926771	0.00119282	0.575788	-0.00103143	0.416557	0.000392501	0.799661	-0.00130602	0.220465	0.00144546	0.175998	0.00218926	0.0128589	0.00567853	0.043637	0.00141391	0.073401	0.00103414	0.649975	-0.000362215	0.877429	-0.000802353	0.711348	-0.00796755	0.00022663	-0.00801365	0.000191102	-0.00181779	0.399228	-0.0093864	2.07145e-06	-0.00210545	0.211901	0.00312243	0.153555	-0.00147859	0.435196	-0.000593194	0.739845	-0.00190311	0.210224	-5.13058e-05	0.973355	-0.00178156	0.446129	0.0122882	3.0876e-09	-0.00291744	0.176162	-0.000636154	0.730959	0.00764017	0.000430443	-0.00266098	0.219315	0.004952	6.78712e-05	-0.00305624	0.153692	0.000924508	0.472834	0.0121302	0.000140716	-0.0122931	1.59511e-06	-0.00609172	0.016493	0.005113	0.0241892	-0.00464344	0.0693186	-0.00167617	0.511504	-0.00596759	1.17657e-05	0.0035662	0.0303395	-0.00518429	0.0364258	-0.000455978	0.814044	0.00216176	0.315292	0.00414612	0.000132742	0.00211818	0.0471687	0.00185623	0.0613327	0.000188984	0.860376	0.00590745	3.25266e-08	0.00446644	1.62892e-06	0.00436653	4.86549e-05	0.00312815	0.000176343	0.000729884	0.505054	0.00119465	0.690487	0.00319289	0.000407239	0.0092629	9.68922e-05	-0.00136877	0.193603	0.00177519	0.0339714	0.000302954	0.758161	-0.000116826	0.897537	-0.000878213	0.825921	-0.00230291	0.164951	0.00148411	0.40728	0.00136823	0.588757	-0.00225191	0.525577	-0.00195344	0.0403255	-0.00131848	0.132423	0.000423958	0.574427	-0.000606783	0.854131	-0.0131075	0.0056662	-0.00552351	0.21676	0.00551041	0.10931	0.00297066	0.08557	-0.000870786	0.628841	0.00220983	0.311549	0.00197775	0.684519	0.00273215	0.291714	-0.0101926	0.191133	-6.24118e-05	0.984659	0.00579414	0.213287	0.00140786	0.441765	-6.70137e-05	0.989669	0.000525668	0.777057	0.00144093	0.515047	-0.000131342	0.956415	0.0062396	0.00199945	0.00168112	0.513529	-0.00373682	0.291775	0.00784083	0.326629	-0.00195439	0.807425	0.00142541	0.631897	0.00733551	0.040547	-0.00371667	0.244088	7.42971e-05	0.881963	0.000911901	0.177808	0.00815413	0.0051579	1.69053e-05	0.982514	0.00413841	0.0512852	0.00486641	0.0908173	0.00469101	0.0647326	-0.0145051	9.08965e-05	0.00071729	0.711558	-0.00692335	0.0127307	0.00646817	0.0124562	0.00603255	0.0338009	0.00320222	0.293665	-0.00103038	0.572489	0.00113281	0.523788	-0.00061763	0.426597	0.00382655	0.0228118	0.00311863	0.0201372	0.00495239	0.146809	-0.00354931	0.471958	0.00614487	0.012437	0.00438465	0.00568487	-0.00258606	0.42215	0.00125275	0.284486	-0.000416834	0.557079	0.00188091	0.258538	-0.000276065	0.856021	0.000271789	0.842412	0.000532175	0.694755	0.00446109	0.406736	0.00221769	0.0923146	0.00376458	0.00521254	0.00997754	3.73651e-08	-0.000103794	0.919116	-0.00888138	4.10889e-05	0.000861494	0.214615	-0.0134481	0.00108653	-0.0026801	0.236481	-0.0037533	0.104283	1.21952e-05	0.976428	0.00624111	7.8584e-05	0.0026731	0.013894	7.93062e-05	0.977392	0.0137245	0.0430193	0.00347818	0.425549	0.00435656	0.28299	0.000891309	0.676793	0.00329836	0.403527	0.000907853	0.633461	-0.00221185	0.306198	0.00176891	0.151279	-0.00170799	0.109739	0.00432818	0.219005	-0.00629618	0.0474998	-0.000145679	0.82059	-0.00443897	0.267358	0.00889974	0.111043	-0.00461919	0.0244988	0.00614938	0.0395877	0.00614608	0.0339745	-0.00943955	0.00673604	-0.0039027	0.265373	0.000439252	0.749677	0.000352482	0.746872	-0.00626333	0.0249687	-0.0037281	0.381629	-0.00654403	0.119834	0.00119591	0.765843	0.00476872	0.0262902	-0.00758412	0.0915311	0.000885791	0.599664	-0.000644422	0.929506	-0.00834728	0.275223	-0.00602204	0.0740205	0.00522357	0.102439	0.0174196	0.02384	-0.0222763	0.0160392	0.0118045	0.10137	-0.00782115	0.148201	0.000301244	0.963967	-0.000721716	0.896238	6.13539e-05	0.981469	-0.00666056	0.0842137	-0.00185206	0.633087	-0.00109113	0.933204	-0.00103622	0.841855	0.00165987	0.750983	0.00172738	0.737407	-0.000207109	0.976866	-0.0067082	0.346433	-0.0128562	0.04438	-0.00941935	0.186491	-0.00412223	0.563405	-0.00424978	0.549442	0.00404734	0.0910637	0.00483644	0.17999	0.0049945	0.0923358	0.00306105	0.320372	0.000363688	0.885671	0.00487587	0.129114	0.00138674	0.417604	0.0131657	0.0182124	-0.000703219	0.898408	9.82238e-05	0.953049	0.000398194	0.758534	0.00345999	0.393617	0.000151146	0.982298	-0.00510832	0.0104746	-0.00309474	0.0958713	-0.0138853	9.31247e-08	-0.000798697	0.775913	0.00186075	0.48086	-0.000992317	0.72609	-0.000227432	0.939555	0.0104261	0.00104577	0.00701492	0.00517719	0.00355949	0.135965	-0.00388651	0.136189	-0.0109294	5.57405e-07	0.000324211	0.889825	-0.0153261	0.00307774	0.000769353	0.757008	-0.0104023	0.0158744	0.00118718	0.681997	-0.00488675	0.00019571	-0.00633356	0.024742	-0.00964352	0.010784	-0.00249786	0.504656	0.00295663	0.695721	-0.00414796	0.267665	0.0121307	0.000140622	-0.00192554	0.206261	-0.00370627	0.316354	-0.00584736	0.137524	-0.0346184	0.00139609	0.00489284	0.000187261	-0.00346131	0.000400499
rs4856562	0.000740491	0.922234	0.00312436	0.420681	-0.00241542	0.582493	0.00528771	0.0244204	-0.00429314	0.0423812	-0.00161575	0.444538	-0.00262074	0.205068	0.000332922	0.873052	-0.000806117	0.693973	0.000350465	0.885348	-0.000117529	0.966685	-0.00222906	0.434596	0.00103691	0.580727	-0.00183614	0.383828	0.00105596	0.506652	-0.00168877	0.414163	-0.000874306	0.477679	-0.00281754	0.0603204	-0.000347596	0.736731	-0.000326755	0.752461	0.00157969	0.0641988	0.0062423	0.0221576	0.000258456	0.735716	-0.00116561	0.597777	0.000195939	0.931403	-0.00236856	0.259942	-0.00883371	2.49016e-05	-0.00775139	0.000198781	-0.00157067	0.452651	-0.00878071	4.6942e-06	-0.00331453	0.04272	0.00097722	0.645148	-0.00220166	0.23088	-0.00181706	0.294294	-0.00476703	0.00121155	-0.00206254	0.16619	-0.00361795	0.110657	0.00937941	3.09338e-06	-0.000219659	0.916371	-0.00316457	0.0777928	0.00794543	0.000159848	7.44836e-05	0.971718	0.00458157	0.000144697	-0.00310195	0.135437	-0.000488235	0.695871	0.0129395	2.82568e-05	-0.0115022	3.61576e-06	-0.00697426	0.00462532	0.00503096	0.022124	-0.00298761	0.227958	-0.00160323	0.517119	-0.00426362	0.00124532	0.00271458	0.0892099	-0.0065098	0.00672553	0.00131657	0.483723	0.00205414	0.325205	0.00210705	0.04522	0.000786987	0.447004	0.000750932	0.435018	0.000335987	0.747113	0.00405953	9.00648e-05	0.0038473	2.0569e-05	0.00299845	0.00402478	0.00250165	0.0019806	0.00102509	0.334331	-0.00141191	0.627452	0.00329059	0.000171887	0.00618387	0.00726276	-0.00158402	0.120843	0.00151829	0.0614773	0.000585574	0.539429	-0.00100197	0.254328	-0.00229915	0.552163	-0.00170414	0.28883	0.000904321	0.601911	0.00169099	0.490028	-0.00286068	0.404771	-0.00198107	0.0320207	-0.00138061	0.103871	0.000479902	0.511363	0.000290031	0.927649	-0.013655	0.00293131	-0.00778109	0.0724134	0.00640112	0.0553439	0.00322584	0.053964	1.76768e-05	0.991918	0.00212941	0.314126	0.00544873	0.248021	0.00108671	0.665041	-0.0122931	0.10357	0.000351426	0.911045	0.00536147	0.234476	0.00163623	0.356147	-0.00682251	0.173607	0.000928238	0.605811	0.00324292	0.130372	0.00107329	0.644749	0.00225099	0.250294	0.00124364	0.617648	-0.00156052	0.64954	0.00547097	0.479653	-0.000780809	0.919869	0.000627333	0.827727	0.00504965	0.145571	-0.00421358	0.172768	2.54498e-05	0.958127	0.000817759	0.212284	0.00339903	0.228808	-0.000842315	0.259641	0.00110459	0.591311	0.00303523	0.276279	0.0027013	0.272253	-0.0122616	0.000637491	0.000460884	0.806294	-0.00546768	0.0423031	0.00259283	0.301128	0.0039596	0.150447	0.00172097	0.560202	0.000208937	0.90596	0.00224831	0.191463	-4.69874e-05	0.950211	0.00209643	0.197971	0.00118016	0.364485	0.00389536	0.238809	-0.000756111	0.874352	0.00501589	0.03522	0.00270496	0.0782348	-0.00287454	0.357151	0.000189475	0.867293	-0.000220533	0.748458	0.000356977	0.824836	-0.000620875	0.673598	0.000851419	0.520323	-0.000700513	0.593945	0.0066001	0.205099	0.000836905	0.512453	0.00183986	0.159067	0.00571596	0.00115278	0.000580249	0.558279	-0.0110484	1.43808e-07	0.000398652	0.553761	-0.00860458	0.0311312	0.000742311	0.735243	-0.00386031	0.0849597	0.000286414	0.474233	0.00382803	0.0125218	0.00149387	0.156335	0.00243246	0.369915	0.00779136	0.235197	0.00191225	0.651449	0.00570055	0.147108	-0.000551214	0.790271	0.000997208	0.794533	0.00198899	0.281389	-0.00216065	0.302717	0.000511194	0.668936	-0.00269658	0.00911023	0.00411815	0.227253	-0.00403373	0.189951	5.34439e-05	0.931638	-0.00371961	0.337802	0.00833139	0.123986	-0.00567478	0.00433777	0.0041837	0.149268	0.00346989	0.217605	-0.00686982	0.0424287	-0.00516163	0.12954	-0.000441438	0.741202	-0.000591425	0.576988	-0.00303691	0.262963	-0.000842853	0.838088	-0.00488594	0.230115	0.000149499	0.969327	0.00436604	0.0356379	-0.00710596	0.10224	-0.000354169	0.828367	-0.00340623	0.630287	-0.0102618	0.168637	-0.0081027	0.0135925	0.00853046	0.00617788	0.0181475	0.0156958	-0.0239097	0.00801317	0.0139223	0.0474399	-0.00265299	0.614542	-0.00671669	0.30098	0.000115928	0.982842	-0.000202251	0.937111	-0.00370749	0.320881	-0.00226387	0.546781	0.0138612	0.269003	-0.00566716	0.26101	0.000472229	0.925898	0.00249318	0.618183	-0.00743224	0.285716	-0.00444032	0.522444	-0.00920745	0.139712	-0.00984089	0.156901	-0.00249442	0.71989	-0.00587968	0.395465	0.00450923	0.0521844	0.00382952	0.273564	0.00364028	0.205777	0.00119364	0.689404	-0.00171981	0.48304	0.00423748	0.173734	0.0012885	0.437384	0.0113217	0.0363945	0.00104748	0.84441	-0.000508884	0.753039	0.000848215	0.499359	0.00145398	0.711038	0.00216373	0.743097	-0.00391392	0.0431651	-0.00257893	0.152489	-0.0108736	1.61186e-05	-0.000468707	0.86325	0.00150939	0.555409	0.000377688	0.890656	-0.000987334	0.733971	0.00665015	0.0310981	0.00629869	0.00964265	0.00496801	0.0318935	-0.00274995	0.27708	-0.00652448	0.00206124	0.00217665	0.33738	-0.0108198	0.0311963	0.0014152	0.557183	-0.00446086	0.286288	0.00232552	0.407822	-0.00236036	0.0636206	-0.00437459	0.10981	-0.00952236	0.00939291	0.000883287	0.807702	0.00595482	0.415334	-0.0032771	0.366346	0.0129395	2.82555e-05	-0.000587606	0.690563	-0.00102642	0.774626	-0.00819547	0.0314682	-0.0246051	0.0191953	0.00381453	0.00263609	-0.00341874	0.0003129
rs75687133	-0.0196277	0.334026	-0.00542298	0.605384	-0.000618936	0.958506	0.00666209	0.29075	-0.00869995	0.125639	-0.00264538	0.641084	-0.00756874	0.172836	0.00916546	0.101305	-0.00208125	0.705211	-0.00806029	0.216872	0.0107784	0.153577	0.00104331	0.891414	-0.000148396	0.976472	-0.00974214	0.0851691	-0.00220332	0.605661	0.00535509	0.334613	-0.00178221	0.589706	0.000814076	0.83976	0.00201678	0.467377	0.0015337	0.581204	0.00199229	0.384518	0.000437632	0.952356	-0.000104215	0.959562	0.012038	0.0424291	0.00365275	0.549518	-0.00472122	0.402743	0.000556701	0.921114	0.00040952	0.941617	-0.00353641	0.528734	0.00198211	0.700222	0.0014393	0.742969	0.0045441	0.424945	0.00677222	0.169722	0.000467554	0.919922	0.0054592	0.167297	0.00125504	0.753626	0.000338774	0.955647	0.00271631	0.614706	0.0010407	0.852944	-0.0202544	2.60391e-05	0.000118011	0.98333	-0.0104912	0.0628258	-0.00110714	0.7323	-0.00211844	0.704038	-0.00743742	0.0265262	0.000895374	0.914034	0.0108866	0.101772	-0.00891706	0.176472	-0.00369182	0.530755	-0.009595	0.148268	0.010029	0.130419	0.00176077	0.618831	-0.00196814	0.646522	-0.00510482	0.426763	0.00707488	0.161112	-0.0029821	0.594629	-0.000220455	0.937788	0.000206443	0.940737	-0.000319645	0.901505	0.00153479	0.582936	-0.00362587	0.19267	0.00566278	0.0195232	0.000474457	0.865248	0.00339732	0.117551	0.000792661	0.780901	0.0119561	0.126678	0.0049034	0.0371823	0.00271895	0.660252	0.00033004	0.904145	-0.00251205	0.248933	-0.000627496	0.806468	-0.00145281	0.540106	-0.0138283	0.185881	0.00209303	0.629134	0.0044813	0.341863	0.00517223	0.437579	0.00473206	0.612425	-0.0023035	0.352749	0.000350551	0.878333	0.00150615	0.448539	0.0180575	0.0376	-0.0186109	0.132802	-0.0266136	0.0230479	0.0146266	0.106326	-0.0077601	0.0856409	-0.00298371	0.526084	-0.00857969	0.133593	-0.00482075	0.706516	0.000856728	0.899705	-0.0279027	0.172827	0.00184439	0.828844	-0.0168764	0.167479	-0.00270616	0.571601	-0.0152446	0.26199	-0.00495436	0.307364	-0.00402545	0.488874	-0.00398427	0.528209	-0.00418076	0.431768	-0.00808669	0.232039	-0.0235756	0.0109287	0.00733964	0.732215	-0.0307005	0.152985	-0.00256961	0.741057	-0.00952031	0.309231	0.0156886	0.0596795	0.00015664	0.904665	-0.00226327	0.200397	-0.00283715	0.709509	0.00128347	0.524474	-0.000141066	0.979725	-0.00421899	0.574825	-0.00388884	0.558102	-0.00285956	0.767796	0.000182204	0.971334	-0.00886145	0.222471	-0.0060369	0.372178	-0.0183154	0.0136961	-0.010782	0.176177	-0.00743083	0.119463	-0.006643	0.152707	0.00331402	0.102703	-0.000360637	0.93467	-0.0060274	0.0845854	-0.00309255	0.728873	-0.0109192	0.397003	-0.00179889	0.779524	0.00370737	0.370882	-0.00287768	0.732541	-0.00391335	0.200794	-0.00158959	0.391533	0.00992608	0.0225258	-0.0106612	0.00732611	-0.00535566	0.133813	-0.00561911	0.112777	-0.0196913	0.161606	-0.00232935	0.49712	-0.00195305	0.577595	-0.00603399	0.200908	8.73929e-05	0.973802	-0.011274	0.0454984	0.000373482	0.836222	-0.0108777	0.309803	0.00140609	0.811689	-0.00354041	0.556686	0.00159547	0.138332	-0.00513232	0.212304	-0.00450949	0.110883	-0.00389167	0.593973	0.00260596	0.882233	-0.0164634	0.147845	-0.00954435	0.36754	-0.00391767	0.481986	0.00512115	0.618732	0.00424589	0.391581	-0.00607657	0.280419	0.00555195	0.0835199	0.00451828	0.10143	0.00538129	0.554888	-0.0229895	0.0051606	-0.00167227	0.317359	0.000636525	0.951572	0.012318	0.399729	0.00301442	0.571441	-0.00850136	0.276472	-0.00755955	0.31887	0.00178694	0.844935	-0.0120487	0.18989	-0.00344958	0.337694	0.000855351	0.764639	0.00145453	0.84212	-0.00378615	0.732569	0.018323	0.094244	-0.00238076	0.819584	-0.00835523	0.134596	0.00329249	0.777883	-0.000682827	0.876275	-0.00812022	0.670472	-0.00605547	0.762235	-0.00148542	0.86642	-0.00577254	0.490878	-0.0338489	0.0948959	0.0584241	0.0161708	0.0206526	0.27517	0.0152227	0.282874	0.0267552	0.125085	0.0209134	0.149445	0.00479351	0.485852	0.0017567	0.861324	-0.00246119	0.807867	-0.0131196	0.692913	0.0360085	0.00851108	-0.00268338	0.845664	0.00964269	0.477878	0.00593999	0.753378	0.0263144	0.163031	0.0067657	0.68907	0.0275457	0.144743	-0.0162959	0.388051	0.0206177	0.271819	-0.00973004	0.120848	-0.00676075	0.472667	-0.00639853	0.410377	-0.0102505	0.203714	-0.0157539	0.0173576	-0.0216392	0.0101504	-0.0101957	0.0229233	-0.000113431	0.993794	0.0016764	0.907672	-0.00784425	0.0723407	-0.00426781	0.208057	-0.0134568	0.203041	-0.0145169	0.417573	-0.016659	0.00134204	-0.00374314	0.439202	0.00869387	0.198444	0.0028042	0.700604	0.00688314	0.315436	0.00424823	0.563776	-0.01183	0.12868	-0.0155869	0.0593058	-0.0180956	0.00552465	-0.00910804	0.142091	0.0022621	0.74005	0.000685707	0.903918	-0.00909736	0.134268	0.016678	0.216104	-0.0019662	0.760994	-0.0161044	0.151881	-0.00154256	0.838281	-0.00379185	0.266879	-0.00741899	0.312317	0.0141883	0.150112	0.00637787	0.513398	-0.0010214	0.958391	-0.006902	0.478235	0.000894425	0.914125	-0.011801	0.0030374	0.00638875	0.50733	-0.000593439	0.95391	0.0103504	0.713644	0.000990363	0.770817	0.00162512	0.523161
rs145761972	-0.0293227	0.160535	-0.0234739	0.0344628	-0.00639663	0.610916	-0.004059	0.542021	0.0203118	0.000719387	0.022595	0.000167845	-0.00284701	0.627216	-0.0102947	0.0813598	0.0190987	0.00100693	-0.00637377	0.354773	0.0177138	0.026419	0.0152656	0.0586512	0.0174247	0.00103249	-0.0103179	0.0843862	0.00529889	0.239786	-0.0124429	0.0339143	-0.00588988	0.091483	-0.00390614	0.358246	0.000509561	0.86185	-0.007943	0.00682881	2.25932e-05	0.992548	0.00289294	0.708178	-0.00210371	0.33209	-0.0098391	0.116353	0.0053101	0.411226	0.000600223	0.919801	0.000358592	0.95186	0.0180988	0.00217503	0.0101326	0.0874428	0.00625963	0.24978	0.00216223	0.640905	-0.00901681	0.133895	-0.00304118	0.559296	-0.00344853	0.482598	-0.00131435	0.752854	-0.00461541	0.274329	-0.0181189	0.00483821	-0.00585082	0.304619	0.0118742	0.0451796	-0.00818543	0.107494	-0.00303062	0.611455	0.00125601	0.83294	-0.00300873	0.378741	0.0208248	0.000406506	-0.00309815	0.38148	0.00699574	0.424505	-0.00231281	0.741842	-0.00241368	0.729021	0.00444394	0.474689	0.0145638	0.037697	-0.000747503	0.914909	-0.00108059	0.77257	-0.00585781	0.195633	-0.00959505	0.158488	0.0182081	0.000629847	0.0041254	0.485691	-0.00294592	0.323303	-0.00368613	0.20911	-0.00749887	0.00592726	0.00521241	0.0776824	-0.00423384	0.149952	0.000595866	0.815918	-0.0034598	0.241774	0.00199811	0.38364	-0.000482053	0.872792	-0.043926	1.27328e-07	-0.000284136	0.908842	-0.00649779	0.320343	-0.000111373	0.969299	-0.00109501	0.634344	-0.00252855	0.349946	-0.00548301	0.0301722	0.00942782	0.395339	-0.00151395	0.74308	-0.00756784	0.129239	0.00177415	0.801215	-0.00805919	0.414452	0.00571644	0.0290282	-0.002643	0.278977	-0.00192572	0.359616	-0.00294645	0.748406	-0.00151028	0.908894	0.00718223	0.563146	-0.0102944	0.281162	0.00016091	0.973357	0.00425249	0.395501	0.00566753	0.350437	0.00924885	0.497075	0.00112117	0.876603	-0.0250302	0.249205	0.0011221	0.90142	0.010251	0.430231	-0.00130737	0.797714	-0.0319348	0.0267963	0.00136047	0.792481	0.00653118	0.290122	0.00132811	0.842918	-0.00586536	0.299027	-0.00458448	0.522307	0.00300975	0.760455	-0.00175355	0.937441	0.0217529	0.331179	-0.00933591	0.2603	-0.00781713	0.433336	0.00706406	0.426966	-0.000114454	0.93457	0.00110116	0.559253	-0.0186043	0.0220513	-0.00153125	0.476114	-0.00721216	0.222846	-0.0113915	0.155413	-0.00155529	0.826033	0.00607576	0.55616	0.00217012	0.687895	-0.00878132	0.256723	-0.0206138	0.00424472	-0.0200605	0.0112765	-0.0105677	0.213495	-0.00171257	0.736322	0.00290004	0.558132	0.00250569	0.24682	-0.00537888	0.251171	-0.00559679	0.129497	-0.0189198	0.0466628	0.00745387	0.587882	-0.000209072	0.97565	-0.0100221	0.0232966	-0.0206433	0.0215422	-0.0018397	0.572582	-0.00236746	0.231182	-0.00386734	0.404223	-0.00569529	0.179158	0.00546983	0.150854	-0.00629939	0.0953518	0.0173916	0.245341	-8.54845e-05	0.981169	-0.00322878	0.383583	-0.00819614	0.100406	-0.00148138	0.597964	0.00149886	0.801135	-0.00374716	0.0495347	-0.0007746	0.94544	-0.00590625	0.343554	0.00160234	0.801108	0.00137843	0.225136	-0.00367146	0.39813	-0.0126391	2.3219e-05	0.00565784	0.472583	-0.0394657	0.0405146	-0.00337913	0.783467	-0.0144488	0.205278	0.00261451	0.664079	-0.00240085	0.829112	0.00464225	0.375015	0.00363013	0.541163	-0.00753936	0.0260605	-0.00434011	0.135022	0.000248586	0.979289	0.0223663	0.00958735	-0.00225857	0.200809	0.0108173	0.326233	-0.00998047	0.51662	0.00876476	0.117248	-0.00430574	0.603944	0.0036037	0.654087	-0.00917084	0.341688	-0.0160556	0.0978595	-0.00475249	0.21333	-0.00442408	0.144352	0.000982511	0.899607	-0.0214159	0.0687742	0.0108055	0.351886	0.00494	0.655686	-0.0011693	0.843651	0.0179064	0.149101	-0.00776765	0.0948609	-0.00898331	0.650681	-0.0199745	0.347695	-0.00264301	0.777554	0.00850732	0.337884	-0.00275417	0.897277	0.0226532	0.37632	0.00130977	0.947689	0.0187969	0.210326	-0.0345828	0.0616515	0.00296958	0.84665	-0.00999462	0.167633	0.0211471	0.0446013	-0.00428381	0.685904	-0.0123251	0.726821	0.017032	0.241302	0.00386358	0.791904	-0.0175428	0.223647	-0.00216326	0.913286	-0.0154266	0.43654	0.025115	0.158362	0.000837776	0.966378	0.0116695	0.556833	-0.00479319	0.808429	0.000645782	0.922089	0.00918125	0.356317	0.00132251	0.871566	-0.00645528	0.446981	-0.00694922	0.318843	0.00851092	0.336746	-0.00655927	0.164687	-0.0201682	0.189776	-0.010538	0.489311	-0.0017133	0.709931	0.00678136	0.0577424	-0.00849832	0.445291	-0.0192521	0.30606	0.00724575	0.186588	0.00923509	0.0707426	-0.00515213	0.470869	-0.00357284	0.643815	-0.00286554	0.693244	0.000508965	0.947987	-0.000281655	0.972822	-0.00215628	0.805576	0.00723019	0.295549	0.00164939	0.801985	-0.00989086	0.165316	0.00991653	0.0985205	0.00766949	0.232789	0.0273178	0.0553696	-0.00648715	0.342504	0.0474419	6.48071e-05	0.000287186	0.97109	-0.00281164	0.435441	-0.00114615	0.882477	0.0158064	0.127889	-0.0113773	0.268347	0.0177607	0.37787	-0.0214638	0.038078	0.00699472	0.424571	0.00033106	0.937807	0.00609895	0.550577	-0.00376386	0.727786	-0.0993822	0.000846337	-0.00141151	0.694025	0.00462335	0.0846892
rs9872789	0.00291196	0.701545	-0.00188621	0.627509	0.00197059	0.654371	-0.00591391	0.0120159	0.00562316	0.00797722	0.00185863	0.380133	0.00349828	0.0914017	-0.00164243	0.431509	0.000839862	0.682485	0.000551738	0.820802	-0.00145685	0.605411	0.00216564	0.448786	-0.00104072	0.580175	0.00292046	0.166915	-0.000612254	0.700827	0.000985821	0.634242	0.000971807	0.430966	0.0028909	0.0544523	0.000149414	0.885337	0.000209116	0.840375	-0.00177715	0.0377391	-0.00622937	0.0227203	-9.20272e-05	0.904544	2.3724e-06	0.999145	-0.000977286	0.668294	0.00278524	0.186234	0.00857587	4.42969e-05	0.00738386	0.000405502	0.00206869	0.323611	0.00839465	1.25759e-05	0.00309267	0.0592021	-0.00214149	0.31393	0.00117314	0.524106	0.00186733	0.282152	0.00400644	0.00664721	0.00197808	0.185175	0.00341636	0.132835	-0.00948102	2.53886e-06	0.000379077	0.856503	0.00619588	0.000569821	-0.00807247	0.000129489	0.00135616	0.519493	-0.00440286	0.000268726	0.00288702	0.16556	0.00150502	0.229221	-0.0130893	2.37413e-05	0.0101592	4.44279e-05	0.00794386	0.00128519	-0.00487167	0.0270212	0.0045429	0.0673161	0.000570514	0.818058	0.00416465	0.00164738	-0.00244386	0.126832	0.00711711	0.00309357	-0.0022766	0.226758	-0.00168704	0.420089	-0.00209028	0.047434	-0.000871652	0.400711	-0.000882515	0.359915	-0.000489172	0.639465	-0.00356207	0.000606636	-0.00458622	4.05725e-07	-0.0029436	0.00484104	-0.00304159	0.00017503	-0.000947008	0.373445	8.99584e-05	0.975361	-0.00383854	1.22319e-05	-0.00646535	0.00508543	0.00156569	0.126006	-0.00120696	0.137974	-0.000431704	0.651654	0.0011049	0.209723	0.00401548	0.30024	0.00132347	0.411079	-0.00140317	0.419109	-0.00260003	0.289376	0.00165788	0.629817	0.00229252	0.0132943	0.00129396	0.128249	-0.000630054	0.389405	-0.00272296	0.394754	0.0163675	0.000373461	0.0110131	0.0111875	-0.00839035	0.0122605	-0.00196309	0.241908	0.00052146	0.765428	-0.000870784	0.681042	-0.00497529	0.292339	-0.00142661	0.570293	0.0154808	0.0406806	-0.000820316	0.794648	-0.00319877	0.478873	-0.00122069	0.492135	0.00928539	0.0644526	-8.71794e-05	0.961424	-0.00255874	0.233457	-0.000413121	0.859361	-0.00156768	0.42396	-0.000428676	0.863565	0.00473918	0.168478	-0.00656976	0.397392	0.00569008	0.4648	0.000135512	0.962586	-0.00385604	0.267425	0.00177964	0.565534	-1.32953e-05	0.978165	-0.000487777	0.457833	-0.00289533	0.306342	0.000652702	0.383426	-0.00125498	0.542716	-0.00284609	0.308336	-0.00259624	0.292373	0.0123634	0.000589832	-0.000365393	0.846174	0.00633745	0.0188547	-0.00136941	0.585777	-0.00127269	0.644644	-0.000195217	0.947424	0.000870135	0.623481	-0.00126107	0.464687	-0.000367291	0.626241	-0.00208433	0.201507	-0.000374212	0.774134	-0.00367662	0.267227	0.00215976	0.652221	-0.00475978	0.0461455	-0.00310129	0.0439343	0.00293094	0.348899	0.000419603	0.711939	0.000483813	0.482677	-0.00150749	0.351	0.00221611	0.133554	0.000238031	0.857677	0.00138826	0.291683	-0.0033512	0.520639	-0.000641451	0.616393	-0.00159253	0.22387	-0.00499084	0.0046282	-0.000452072	0.649026	0.0124497	3.32727e-09	-0.000407259	0.546081	0.00963634	0.0160069	-0.000584645	0.790366	0.00398685	0.075734	-0.000452607	0.259014	-0.00329454	0.0319918	-0.000895716	0.396383	-0.0022169	0.414523	-0.00830055	0.206503	0.000170523	0.96791	-0.00407351	0.300939	0.0012365	0.551325	-0.00141778	0.711562	-0.0027672	0.134798	0.00298323	0.155608	-0.00131997	0.27056	0.00215978	0.0372639	-0.00465806	0.173155	0.00778619	0.0116183	0.000212305	0.733828	0.00385376	0.321739	-0.00928744	0.087063	0.00533005	0.0074443	-0.0029098	0.316651	-0.00235857	0.402824	0.00640646	0.0589085	0.00675591	0.0476577	0.00109621	0.412916	0.000411645	0.698331	0.00308844	0.255829	0.00109229	0.79158	0.00255613	0.531016	5.97906e-05	0.987756	-0.00276439	0.184382	0.00679069	0.118986	0.000313057	0.848356	0.00408194	0.564966	0.0111246	0.136164	0.0085975	0.0089426	-0.00774683	0.0130446	-0.0145102	0.053737	0.0164895	0.0678936	-0.0175361	0.0126664	0.000881057	0.867403	0.00171119	0.792512	-0.00265538	0.622876	0.000127222	0.960489	0.00351571	0.347344	0.00274436	0.465858	-0.0126264	0.316616	0.000130276	0.979415	-0.000896425	0.86005	-0.0038423	0.443065	0.00591081	0.396279	0.00102796	0.882412	0.0081339	0.192383	0.00600926	0.387786	0.0047512	0.495019	0.00242731	0.725965	-0.00289835	0.212491	-0.00247938	0.478654	-0.00272577	0.343929	0.000555097	0.852686	0.00376059	0.125462	-0.0014636	0.638807	0.000361768	0.827564	-0.0113586	0.0357237	-0.00150265	0.778306	0.0016541	0.306985	-0.000241437	0.84769	-4.81995e-05	0.99021	-0.000633299	0.9235	0.00639657	0.000975379	0.00314241	0.0819175	0.00971152	0.000121018	0.000323676	0.905554	-0.00247521	0.334723	-0.000876674	0.750239	0.0028981	0.319739	-0.00454082	0.142003	-0.00392758	0.107406	-0.00352339	0.129007	0.00244691	0.334373	0.00664257	0.00174502	-0.000956057	0.674071	0.00904125	0.0723751	-0.00097275	0.687133	0.00733181	0.0802453	-0.00209188	0.457398	0.00280544	0.0278107	0.00504767	0.065591	0.00707609	0.0541559	-0.00160878	0.658298	-0.00507976	0.487875	0.00406516	0.26341	-0.0130892	2.37447e-05	0.00213797	0.148339	7.56094e-05	0.983207	0.00745773	0.050489	0.0263062	0.0124801	-0.00387301	0.00229982	0.00326583	0.000590814
rs78511823	0.0069137	0.795473	-0.00614668	0.659394	-0.00502763	0.750262	-0.0148624	0.0785255	0.012511	0.0998429	0.00349883	0.645145	0.00894034	0.229144	-0.00508694	0.497024	-0.00974032	0.185651	0.00674312	0.44016	-0.019889	0.0492175	0.00598076	0.560662	0.00440575	0.514803	-0.00617538	0.415227	0.00943898	0.0986473	-0.0203607	0.00620768	-0.00597672	0.17691	0.00882487	0.101682	0.0025383	0.494664	-0.00249065	0.503634	-0.00162162	0.597102	-0.00765472	0.435212	-0.00343597	0.212112	-0.0105703	0.183103	0.00410137	0.615686	0.00452055	0.549577	0.00347735	0.644311	0.0194438	0.00941298	0.00151214	0.840492	0.0107936	0.117424	-0.00127765	0.827964	-0.00343709	0.652337	0.000297475	0.964081	-0.00808147	0.194554	0.0057121	0.280893	0.00350282	0.513089	0.00217471	0.789706	-0.0105207	0.145941	-0.00583059	0.438161	0.00437312	0.497765	-0.00372454	0.622461	-0.00013413	0.98583	-0.00838796	0.0528724	0.00419323	0.574614	0.000372144	0.933954	-0.026935	0.0153307	0.0200287	0.0238289	0.000927411	0.915975	0.0141008	0.072483	-0.00152023	0.863667	0.00490355	0.57908	-0.00234469	0.620042	-0.00804462	0.160734	0.00689596	0.424559	0.00727181	0.280918	-0.000686548	0.927117	-0.00301131	0.425872	-0.00243461	0.513097	0.00216037	0.531695	0.00778506	0.0377558	-0.0040449	0.277407	-0.00179458	0.580478	-0.00085583	0.819435	-0.00099746	0.731409	-0.00263862	0.489785	-0.024164	0.0213954	-0.00548156	0.0814905	0.00303373	0.713563	0.00202812	0.580581	0.00113228	0.697907	0.00293457	0.392018	-0.00164195	0.603353	0.0312698	0.0241043	0.00458035	0.427858	0.00341228	0.577241	0.0175225	0.0428484	0.0108145	0.372074	0.00395328	0.23368	0.00726013	0.0173959	-0.00308277	0.232098	0.0184731	0.10124	0.0461879	0.00513143	0.0455833	0.00336381	-0.00758594	0.533381	0.00158628	0.79174	-0.00878928	0.161098	-0.00444929	0.558696	-0.0324794	0.0557105	-0.00825244	0.359278	-0.0463168	0.0873007	-0.00461863	0.682837	-0.0256603	0.112909	0.00413382	0.516689	-0.0383865	0.032899	0.00402802	0.533299	0.00453763	0.555216	-0.0158792	0.0578888	0.00211781	0.76312	0.010953	0.221011	0.0229638	0.0628554	-0.00313839	0.90804	0.00342299	0.900335	-0.00934328	0.367211	-0.00303027	0.808176	-0.00391634	0.724542	-0.00073476	0.673223	-0.00199529	0.397658	-0.00652943	0.520229	-0.0027618	0.303976	-0.00232775	0.752967	-0.0142059	0.156494	0.00506602	0.566996	0.0238786	0.064305	-0.000441657	0.947912	0.00694525	0.473622	-0.0314264	0.000489482	-0.0135653	0.170592	-0.0102388	0.33523	-0.00579914	0.36161	-0.00668955	0.280025	-0.00750242	0.00553795	-0.00183168	0.754729	0.000209147	0.96435	0.00221295	0.852421	0.0330501	0.0544322	-0.000803435	0.925277	-0.00436429	0.429597	-0.00758152	0.499252	0.00171064	0.674724	-0.00151799	0.539258	0.00537122	0.354354	0.00294962	0.577819	-0.0010334	0.828109	-0.00304513	0.519034	-0.0372314	0.0462144	-0.000926254	0.840342	-0.00733172	0.118542	-0.00960724	0.128742	0.0022908	0.520375	0.00236613	0.754002	0.00453945	0.060828	0.0115292	0.421937	-0.0100189	0.203307	0.00179151	0.823766	0.000730283	0.611377	0.000623583	0.909924	-0.00553256	0.144161	0.00322887	0.742094	-0.0661557	0.00608564	0.00891409	0.560541	-0.0242143	0.0879872	-0.0179181	0.0167972	0.00164753	0.905338	-0.0109849	0.097934	0.00227289	0.762899	-0.000279517	0.948137	0.00624772	0.0909429	0.00267973	0.826355	0.0308408	0.00513823	0.000701943	0.753951	-0.030768	0.0273829	0.0140984	0.469201	-0.00264348	0.71041	0.0246269	0.0184534	0.0115626	0.254643	0.0102852	0.398271	0.00577776	0.637015	0.0102443	0.0336113	-0.00144001	0.706447	0.00236278	0.809081	0.0198058	0.18029	-0.0151918	0.297473	-0.0132745	0.340744	0.00683059	0.35913	0.0215944	0.166237	-0.00634144	0.279335	0.039632	0.118112	-0.00669928	0.802155	-0.0202347	0.0864047	0.0151676	0.175553	-0.00503762	0.852229	-0.00243404	0.940526	0.0204812	0.418833	0.0150902	0.424726	0.0114571	0.622554	0.0239163	0.217573	0.00526938	0.567784	-0.0094859	0.478552	-0.00871165	0.517344	-0.0807296	0.0718741	-0.0256414	0.152401	-0.00465389	0.796492	0.00763228	0.668	0.00189097	0.940993	0.0435683	0.0870555	0.012262	0.591599	0.0150448	0.554958	0.0366987	0.150426	0.0264832	0.296735	-0.001144	0.891615	0.00821696	0.514947	-0.000540965	0.958576	-0.00246742	0.819308	-0.00427315	0.629918	-0.0189682	0.0923659	-0.00360852	0.547561	-0.00205549	0.916759	0.0141204	0.465141	-0.00136201	0.81606	-0.00427405	0.346133	-0.0124353	0.37746	0.025926	0.275667	0.00338659	0.626661	-0.00426804	0.510199	0.0137838	0.127997	-0.000346347	0.971604	0.00299906	0.743309	-0.00763933	0.436734	-0.0167621	0.105871	0.0190706	0.0838544	0.0130365	0.134148	-0.00372661	0.65265	-0.00430172	0.636696	0.0144328	0.0579621	0.0136204	0.0946397	0.0219863	0.223118	0.00506841	0.557549	-0.0167481	0.264845	-0.00847938	0.399044	0.00237775	0.603179	0.00292866	0.765808	0.00589188	0.653759	0.0153784	0.237081	-0.0546682	0.0335033	0.0109752	0.398587	-0.026936	0.0153268	0.0103054	0.052104	-0.0126215	0.325772	0.0397513	0.00363161	-0.00498292	0.895089	-0.00461762	0.310855	-0.000672695	0.843779
rs34584686	-0.021818	0.310106	-0.00386137	0.726307	0.00177993	0.886779	0.00617089	0.351527	-0.00958403	0.108145	-0.00157462	0.791663	-0.00890862	0.126677	0.0111698	0.0573101	-0.00255979	0.657768	-0.010424	0.128413	0.00615924	0.437598	0.00205534	0.797954	-0.00162763	0.758144	-0.00887089	0.135643	-0.00200915	0.654018	0.00154735	0.790587	-0.00274449	0.429197	0.000609101	0.885476	0.00272198	0.350384	0.00131445	0.652643	0.000941146	0.695733	-0.00234297	0.760699	-0.00032481	0.880393	0.0117239	0.0598339	0.00283643	0.658229	-0.00326085	0.582184	0.00147536	0.802699	0.00101115	0.863323	-0.00676462	0.251377	0.00407011	0.451669	0.0024732	0.591636	0.00842443	0.159084	0.00541809	0.29562	-0.00114351	0.814921	0.0083894	0.0433537	0.00503559	0.23059	0.00298002	0.641391	0.00440315	0.437248	-0.00221397	0.707319	-0.0201549	6.77327e-05	-0.000353209	0.952526	-0.00985391	0.0962196	-0.00255081	0.453056	-0.00375262	0.521744	-0.0074224	0.0350618	0.00423865	0.626608	0.010192	0.144911	-0.010428	0.132584	-0.00292446	0.636592	-0.00680228	0.329489	0.00977908	0.160573	0.00152805	0.680787	-0.0010367	0.818119	-0.00882467	0.191072	0.00932238	0.0786987	-0.00337336	0.566595	-0.000525144	0.859489	0.000257199	0.929727	-0.000282752	0.916997	0.0011305	0.700167	-0.00373716	0.201107	0.00567532	0.0258556	0.000827386	0.778186	0.00339287	0.136758	-0.000426312	0.886774	0.0157581	0.0555629	0.00369059	0.135514	0.000601902	0.926201	0.00148704	0.605473	-0.00263578	0.249432	-0.00263203	0.328057	-0.00243963	0.32785	-0.0104221	0.342488	0.00307605	0.499524	0.00493122	0.318565	0.00707403	0.311319	0.00878503	0.369799	-0.00222537	0.392856	0.0010555	0.661021	0.00126531	0.543745	0.022989	0.0115825	-0.0152084	0.242522	-0.0231322	0.0600199	0.0131352	0.168573	-0.00671868	0.156807	-0.00363253	0.46282	-0.00898645	0.134827	-0.0014563	0.913769	-0.00249883	0.726498	-0.0303391	0.157947	0.00304273	0.73405	-0.0183753	0.152277	-0.000706402	0.888271	-0.0241905	0.0899287	-0.00373573	0.463948	-0.0043177	0.479483	-0.00500253	0.450759	-0.00399309	0.474228	-0.0107767	0.129458	-0.0223008	0.0220147	0.00208498	0.926116	-0.0364659	0.105505	-0.00619905	0.448234	-0.00841839	0.392331	0.0121385	0.165501	-0.000125858	0.927053	-0.0015955	0.390537	-0.00335959	0.674778	0.000778769	0.713302	-0.0021921	0.70711	-0.00671679	0.395555	-0.00196542	0.778254	-0.00138419	0.891854	0.000845445	0.873964	-0.0102294	0.18025	-0.00662432	0.351562	-0.0217529	0.00534096	-0.0156487	0.0618205	-0.00530863	0.289925	-0.00550726	0.259245	0.00214038	0.315678	-0.0033347	0.470891	-0.00714751	0.0514961	-0.00122826	0.895799	-0.0140323	0.300271	-0.000450233	0.946858	0.00197775	0.649773	-0.00379843	0.667801	-0.00382562	0.234134	-0.00231407	0.235371	0.00989995	0.0303781	-0.0100264	0.016428	-0.00512986	0.171867	-0.00525741	0.158089	-0.0172702	0.242272	-0.00393605	0.274752	-0.00350475	0.341474	-0.00593018	0.231283	-2.07046e-05	0.99409	-0.0131364	0.0265172	0.000437603	0.817631	-0.0140676	0.211096	0.00412349	0.505937	-0.00341329	0.58958	0.00176692	0.118132	-0.00463613	0.28342	-0.00276741	0.351651	-0.0100642	0.190453	0.00415881	0.821406	-0.0108717	0.364114	-0.00507295	0.649722	-0.00286303	0.625531	0.00503871	0.641937	0.00360341	0.488797	-0.0046042	0.436215	0.0049069	0.145363	0.00436213	0.132099	0.00488413	0.609702	-0.0225033	0.00911018	-0.00222866	0.204555	-0.00171268	0.876614	0.0156305	0.309943	0.000598231	0.914949	-0.00585198	0.475978	-0.00680147	0.393477	-0.00111384	0.907528	-0.016932	0.0791863	-0.00488744	0.196227	0.00144333	0.630719	0.00342071	0.655879	-0.00188667	0.870984	0.0121933	0.288274	-0.00189967	0.862207	-0.00728023	0.213487	0.00649639	0.595581	-0.00240655	0.600485	-0.00666698	0.740222	-0.00419236	0.842252	0.00214733	0.817351	-0.00907597	0.303586	-0.0366673	0.0856764	0.0531654	0.0377539	0.0176065	0.377025	0.00620339	0.677662	0.0392687	0.0325189	0.0205817	0.177935	0.00396055	0.583765	-0.00304979	0.773114	-0.00314302	0.767863	-0.0064142	0.853337	0.0334706	0.020279	-0.00182233	0.900181	-0.003171	0.824731	0.00181307	0.926799	0.0331547	0.0921952	0.00375998	0.831274	0.0229255	0.244922	-0.0111442	0.571732	0.021882	0.263951	-0.0129982	0.0485854	-0.00840174	0.396513	-0.00320447	0.69472	-0.0115128	0.174362	-0.0179512	0.00988346	-0.0247171	0.00518971	-0.0105538	0.0250026	0.000501353	0.97387	0.00225788	0.881708	-0.0076772	0.0943026	-0.00359089	0.313199	-0.014315	0.198055	-0.0147083	0.433738	-0.0183247	0.000783897	-0.00513116	0.312707	0.00562327	0.428482	0.00505655	0.509185	0.00585682	0.41608	0.0100478	0.19368	-0.0138788	0.0893895	-0.00819364	0.345262	-0.0146433	0.0325486	-0.0107865	0.0979095	0.00202083	0.77781	0.00229077	0.70103	-0.0048844	0.44428	0.0122309	0.387926	0.000620856	0.927189	-0.0212089	0.072491	-0.000801466	0.919629	-0.00459747	0.199967	-0.00844663	0.273432	0.0172188	0.0962121	0.00776059	0.448778	-0.00817466	0.693097	-0.00547135	0.592073	0.0042377	0.626685	-0.0109169	0.00909846	0.000777758	0.938704	0.00215744	0.841615	0.00420491	0.887136	-0.000660673	0.853203	0.000749283	0.779436
rs142104468	0.0762202	0.0204676	0.00518947	0.756906	0.00994038	0.600221	-0.000379409	0.970279	-0.0143535	0.116776	-0.0186289	0.0416963	-0.0124169	0.165782	-0.00599052	0.506761	0.0066587	0.452916	-0.00551584	0.600146	-0.0073118	0.548459	-0.0056411	0.648926	-0.00496123	0.542654	0.00223511	0.806849	-0.0222051	0.00127639	0.0184111	0.0394123	-0.00207008	0.698134	-0.0160105	0.0138182	-0.0034812	0.437462	-0.00386616	0.389427	0.00117959	0.749854	0.0339104	0.00422663	-0.00466463	0.160743	0.00722526	0.451051	-0.00247851	0.802031	-0.00667214	0.463911	-0.0131291	0.148191	-0.0150799	0.0949395	-0.00358352	0.692552	-0.00512144	0.538007	-0.00247455	0.727137	0.00792394	0.388972	-0.000253491	0.974619	-0.0107121	0.153771	-0.0016946	0.790745	0.00342601	0.595638	0.00802867	0.414035	0.0119189	0.171242	-0.0159513	0.0785952	-0.00897334	0.248611	-0.000564332	0.950683	0.0214341	0.018587	0.0112009	0.0321246	-0.0126203	0.161354	0.00029096	0.957152	0.00191048	0.886589	-0.0201891	0.0601449	-0.00963465	0.365669	-0.0087495	0.357513	-0.0057988	0.588608	0.00857048	0.423277	-0.010006	0.0777351	0.000121318	0.986001	-0.010846	0.295746	0.0081197	0.319747	-0.0027862	0.758249	0.00414952	0.362809	0.00384489	0.391585	-0.00664659	0.111239	-0.000545167	0.904068	-0.00158337	0.724783	0.0077371	0.0482205	0.00714343	0.114228	0.00367562	0.294419	0.00026592	0.953963	-0.00020526	0.987057	0.00575067	0.129832	0.00715754	0.475112	-0.0109499	0.0133698	0.000296286	0.932975	-0.0033131	0.42368	0.000965268	0.800669	0.00999672	0.551913	-0.00858804	0.219292	0.0109235	0.146676	0.00621373	0.559332	0.0118862	0.426135	0.0030641	0.444556	0.00342582	0.353991	0.00205806	0.51667	-0.00284796	0.837359	-0.000486597	0.980566	-0.0172102	0.360772	0.00868523	0.544055	0.0133206	0.0672353	0.0120202	0.114854	-0.00127474	0.889321	0.00451876	0.824849	0.00871824	0.423384	-0.0404949	0.216	-0.00135663	0.920653	0.016501	0.397859	0.00562178	0.466285	0.0160999	0.460563	0.00558366	0.475529	-0.0100545	0.279481	-0.00430905	0.668829	0.00284238	0.736795	0.0133689	0.214689	0.00240175	0.872385	-0.0177447	0.598778	-0.0169848	0.614479	0.0177238	0.158165	0.0103247	0.494056	-0.0312294	0.0203438	-0.00221165	0.294545	-0.000425332	0.881617	0.0241683	0.049356	-0.000289837	0.929049	0.00936434	0.295563	0.00247971	0.838179	-0.00286007	0.789679	-0.0222923	0.153805	-0.0061359	0.453199	0.000143683	0.990227	0.000740648	0.945892	0.00908763	0.4483	0.00310975	0.808908	0.00813331	0.290964	0.000310654	0.966916	0.00669916	0.0413609	0.00508981	0.47332	0.00200788	0.722123	0.0335188	0.0199173	-0.0249458	0.229284	0.0222382	0.0320211	0.00616542	0.356766	0.000223295	0.986878	-0.0060954	0.216876	0.000279347	0.925635	-0.00800341	0.254356	0.000338128	0.957971	-0.00609195	0.290495	-0.000661056	0.908031	0.00529914	0.814026	-0.00457589	0.408683	-0.00471291	0.405709	0.00317176	0.677273	0.0103102	0.0163814	-0.0108844	0.231851	0.00148335	0.611356	-0.0421663	0.0147944	0.0246447	0.00952654	-0.000366563	0.969866	0.00207831	0.23047	0.00399125	0.548261	0.00531516	0.2446	0.00990826	0.404712	0.0519733	0.0736347	0.0198529	0.284763	-0.00496914	0.77302	-0.00409084	0.652446	0.00759421	0.651026	-0.0113635	0.155693	-0.00998769	0.271485	2.6245e-05	0.995959	-0.00061887	0.88914	-0.00377745	0.796789	-0.0157127	0.235924	0.00351386	0.193554	-0.00590841	0.724901	0.0133127	0.569671	-0.00920904	0.291629	-0.0187303	0.138873	0.00921939	0.452561	0.0265906	0.0692997	0.0174678	0.235541	-0.00249885	0.668623	0.0059438	0.198809	0.0195473	0.0969469	0.0343228	0.0573952	-0.0330743	0.0641196	0.0209263	0.218851	0.0192133	0.0347109	-0.0340322	0.0732106	0.000172372	0.980776	0.0283092	0.369073	-0.0135281	0.666841	0.00537417	0.698126	-0.00247618	0.850612	0.0183092	0.561917	-0.0907257	0.0169018	0.070812	0.0166668	0.0123283	0.578942	0.0134884	0.621399	0.00787024	0.729252	-0.00490953	0.656161	-0.0290942	0.0746174	-0.00312753	0.848833	-0.101884	0.0583446	0.0219928	0.32149	-0.00287185	0.897843	-0.0189799	0.388201	-0.00447917	0.880653	-0.0106507	0.720626	0.00390072	0.88377	-0.060774	0.0414262	0.0381058	0.200967	0.0219628	0.45941	0.0124378	0.217439	0.0107434	0.476928	-0.0104184	0.404302	0.0115718	0.372358	-0.00673187	0.52715	0.00387073	0.77482	0.00825399	0.251087	0.031936	0.173305	0.0209433	0.360751	0.00846681	0.227898	0.00817836	0.132987	-0.0216969	0.203468	0.0252262	0.372382	-0.0023037	0.783628	-0.00772612	0.322624	-0.0132316	0.226678	0.0104705	0.377941	0.0020434	0.854986	0.0120782	0.313679	-0.0061007	0.630411	-0.0037346	0.781535	0.00138315	0.896415	-0.0142925	0.157307	0.0090678	0.409627	-0.00358099	0.696618	-0.00516064	0.600185	0.00122565	0.955189	-0.00191932	0.854639	0.00284683	0.875387	-0.0166318	0.174418	-0.00964311	0.0804744	0.007491	0.527524	-0.0123334	0.436676	-0.00626724	0.689468	0.0141397	0.655326	0.0200159	0.203698	0.00190956	0.886643	0.00270626	0.673673	-0.029881	0.0550286	-0.0313741	0.0581324	0.0303801	0.504642	0.0120773	0.0298003	-0.0119178	0.00370361
rs1452123	-0.00360143	0.791289	0.0119913	0.0873749	0.0186157	0.0191582	0.00257052	0.545523	-0.00489164	0.201338	-0.00421934	0.269999	-0.0120729	0.0012566	0.00754661	0.0452396	-0.00909398	0.0141785	3.25918e-05	0.994087	0.000137457	0.978468	-0.0104716	0.042399	-0.00718411	0.0343841	0.00183995	0.629697	0.00116316	0.686101	-0.0041676	0.265768	0.00264674	0.234981	-0.00923151	0.000671991	0.00262778	0.16037	-0.00191615	0.306903	-0.00151263	0.327457	0.00281187	0.568782	-0.00257277	0.0631716	-0.00282354	0.479729	-0.00073458	0.858308	-0.00486359	0.201387	-0.00460696	0.224625	-0.00819579	0.0297471	-0.00356207	0.346455	-0.00216663	0.532522	-0.00542426	0.0669156	-0.00285963	0.45654	-0.00210595	0.526591	-0.00263625	0.400541	-0.00955817	0.000337558	-0.00458742	0.0888868	-0.000261526	0.949179	-0.00408832	0.261384	0.00417834	0.269698	-0.00603085	0.0633086	0.00428116	0.261023	0.00804589	0.0343497	0.00105679	0.628132	-0.00962361	0.0105015	-0.00366125	0.105263	0.00210408	0.706772	0.0010726	0.811414	-0.00456459	0.305887	-0.00191959	0.629479	-0.00178816	0.690089	0.000523874	0.90691	0.00526368	0.0277933	0.000882589	0.760071	-0.00152263	0.726108	-0.0011994	0.724685	-0.00232389	0.538616	-0.00538348	0.00469596	-0.00262844	0.160623	-0.00080632	0.643226	-0.00218561	0.24653	-0.00374538	0.0458439	-0.00170425	0.297304	-0.00265598	0.159275	-0.00251337	0.0857806	0.000754421	0.694747	0.00934417	0.0753995	0.000834371	0.598807	-0.00723065	0.0828018	-0.0011114	0.547588	-0.000533219	0.716676	0.00176813	0.30591	-0.000371319	0.814651	-0.00843018	0.227017	0.00231676	0.423596	0.00172114	0.582347	-3.05826e-05	0.994482	0.00171083	0.782593	-0.00274098	0.101219	0.000550858	0.718727	0.00114615	0.384951	0.00553313	0.337157	-0.00625981	0.449133	-0.0137686	0.0779362	0.00924391	0.123549	0.00117174	0.697351	0.000960618	0.760257	-0.000662364	0.861362	0.00762309	0.369018	-0.00437346	0.331543	0.00164088	0.903792	0.00103947	0.854167	-0.00252694	0.755141	0.00120946	0.704976	-0.00750566	0.404641	0.000276635	0.931966	0.003766	0.328252	0.00320059	0.444286	-0.00913177	0.00961363	0.000475016	0.915547	0.00525571	0.395606	-0.00470308	0.736018	-0.00931543	0.504155	0.000755334	0.88442	-0.00291461	0.641102	-0.00388539	0.485211	-0.000217132	0.803676	-0.00022889	0.846342	-0.00625433	0.219149	-0.00237989	0.0771164	-0.00629334	0.0895556	-0.000501558	0.920444	-0.00473082	0.285819	0.00143543	0.82442	-0.00188276	0.578136	0.00665966	0.169872	-0.00385311	0.393766	0.00118286	0.811574	-0.000983471	0.853424	0.00405941	0.202813	0.00258289	0.404829	0.000533529	0.693718	-0.00266897	0.363	-0.00357169	0.129351	0.00566139	0.34183	0.00498015	0.56324	-0.00168724	0.694101	-0.000202269	0.941725	0.00538269	0.338721	-0.00284397	0.163858	0.00115955	0.349319	-0.0035392	0.223286	0.000650909	0.806421	-0.000271577	0.909385	-0.0014902	0.529009	0.000614586	0.947671	-0.00392348	0.0897901	-0.004361	0.0653058	-0.00850416	0.00754291	0.00255986	0.153698	-0.00932727	0.0141621	1.11636e-06	0.999269	0.0128583	0.0751605	0.0116832	0.00329237	-0.00125688	0.756754	0.000401687	0.579631	-0.00503627	0.0695346	0.00166983	0.381345	0.0060879	0.212518	-0.00337755	0.774824	-0.004831	0.525692	0.0109687	0.121491	-0.00612258	0.100548	-0.00737868	0.283948	0.00236099	0.479869	-0.00267652	0.480554	-0.000907894	0.674791	-0.00133354	0.477735	-0.00158386	0.798156	-0.00323911	0.562404	0.00150676	0.181439	-0.00224619	0.748165	0.00338933	0.728597	-0.00746076	0.0377767	-0.00455828	0.383873	-0.00899556	0.0765217	0.00925666	0.13029	0.000649657	0.915911	-0.000227708	0.92478	-0.00124843	0.514046	0.00759952	0.120019	0.0178108	0.0170768	-0.00141742	0.847715	-0.00514486	0.464884	0.000830201	0.825422	-0.00683432	0.386086	-0.000289561	0.922037	-0.0075755	0.552657	-0.00192539	0.887724	-0.00523438	0.383371	0.00758995	0.182822	0.000376638	0.9781	-0.0156389	0.34239	0.00674002	0.599345	0.0087695	0.362605	-0.00859228	0.469756	0.00458442	0.641822	0.00135807	0.769755	-0.00116476	0.862924	-0.00133141	0.844437	0.057732	0.0105686	-0.0225244	0.0134817	-0.00270271	0.76846	0.0080995	0.37062	-0.0202705	0.105233	0.0122165	0.327662	3.77009e-05	0.997314	-0.00584505	0.639856	-0.00158896	0.898805	-0.00332568	0.789016	0.00197714	0.638899	-0.00651727	0.302547	-0.00441721	0.397215	-0.00310461	0.566777	-0.0036505	0.411661	-0.00549184	0.330735	0.00286751	0.340612	0.00659554	0.498647	0.00901328	0.347545	-0.000912843	0.755439	-0.0013784	0.544726	-0.0015568	0.827348	0.0143782	0.223905	9.74627e-05	0.977802	-0.00240838	0.460313	0.00892881	0.0502843	0.00230247	0.639496	0.0016311	0.724323	0.0038751	0.435066	-0.0026528	0.613162	-0.00817288	0.14244	-0.00273688	0.533548	0.00417516	0.318141	0.00799712	0.0819271	0.00786871	0.0400554	0.00161701	0.69379	0.000852635	0.925232	0.00383835	0.378865	-0.00324706	0.667877	0.00238361	0.638881	0.00883974	0.000123879	0.00676929	0.171589	-0.00763812	0.248484	0.0143938	0.0280512	0.0015387	0.906621	0.0103756	0.11501	0.002103	0.706916	0.0039594	0.136495	0.00331785	0.610498	-0.0102051	0.141194	0.0632948	0.000871964	-0.00178036	0.439138	-0.00246076	0.151098
rs59530274	-0.00286303	0.833043	0.0120655	0.0849529	0.0186092	0.0190164	0.00243979	0.56548	-0.00448315	0.240763	-0.00381792	0.317368	-0.0122546	0.00103859	0.00755912	0.0445192	-0.00871853	0.0185	5.92448e-05	0.989234	-1.55161e-05	0.997565	-0.0102565	0.0464389	-0.00687497	0.0425567	0.00247795	0.515413	0.00126665	0.659315	-0.00374942	0.315861	0.00267918	0.2285	-0.00906208	0.000825695	0.00277409	0.137661	-0.00185899	0.320735	-0.00170825	0.267957	0.00213899	0.664102	-0.00266612	0.0537491	-0.00358309	0.368922	-0.000579708	0.887755	-0.0048784	0.199248	-0.00434654	0.251119	-0.00829665	0.0275284	-0.00372127	0.324513	-0.00267099	0.440848	-0.00551764	0.0619092	-0.00310729	0.417706	-0.00198542	0.549847	-0.00280306	0.37059	-0.00948113	0.000368345	-0.00484654	0.0717933	-0.000441807	0.914106	-0.0044564	0.22007	0.0040706	0.281427	-0.00531363	0.101223	0.00440966	0.246174	0.00789771	0.0374779	0.00077565	0.721756	-0.00933253	0.0129291	-0.00364546	0.106174	0.00161112	0.772927	0.00135492	0.762702	-0.00395355	0.374346	-0.00188503	0.635063	-0.00121116	0.786741	0.0010787	0.809392	0.00530789	0.0262498	0.000644368	0.823259	-0.00147497	0.733899	-0.000939594	0.782243	-0.00284034	0.451544	-0.00519372	0.00629116	-0.00248458	0.18404	-0.000899027	0.604929	-0.00208877	0.267273	-0.00352111	0.0600445	-0.00181522	0.266145	-0.00259454	0.16842	-0.00241473	0.098244	0.000638388	0.739409	0.00894856	0.0880307	0.000709576	0.654017	-0.00710568	0.0877141	-0.00102694	0.577785	-0.000439821	0.764293	0.00185507	0.281935	-0.000168354	0.915212	-0.00810605	0.244527	0.00245579	0.395502	0.00169382	0.587681	0.000267589	0.951666	0.00190091	0.758729	-0.00282866	0.0902025	0.000599006	0.694825	0.00118778	0.367071	0.0051015	0.375342	-0.00591491	0.473748	-0.0128249	0.0999814	0.00927537	0.121661	0.00108142	0.719189	0.000848028	0.78728	-0.00131157	0.729017	0.00645443	0.446163	-0.00419388	0.350867	0.000633939	0.962686	0.000618073	0.912827	-0.00424949	0.599257	0.00073666	0.817312	-0.00719419	0.423608	0.000407965	0.899637	0.0033366	0.38548	0.00302815	0.4684	-0.00979804	0.00537521	0.000390687	0.93036	0.00536699	0.38486	-0.00431057	0.756924	-0.00880188	0.52727	0.000634487	0.902644	-0.00309443	0.620055	-0.00354631	0.523395	-0.000158645	0.855636	-0.000332026	0.778263	-0.00595958	0.240858	-0.00215438	0.108949	-0.0054486	0.140911	-0.000750782	0.880954	-0.00529107	0.231776	0.00187954	0.771047	-0.00168264	0.618609	0.00675571	0.163068	-0.0037531	0.405349	0.00138429	0.779883	-0.00122662	0.817453	0.0035815	0.26037	0.00205203	0.50738	0.000619202	0.64708	-0.00275092	0.347639	-0.00331567	0.158413	0.00537811	0.365703	0.00472336	0.582879	-0.0016806	0.694745	-0.000596804	0.828949	0.00528269	0.346936	-0.00271681	0.182776	0.00126275	0.307265	-0.00342543	0.237711	0.00102613	0.698783	-0.000111438	0.962686	-0.0013997	0.553672	0.000209727	0.982099	-0.00378067	0.101524	-0.0041567	0.078449	-0.00835802	0.00852913	0.00286313	0.109966	-0.00927141	0.0145808	0.000143013	0.906414	0.0137117	0.0573272	0.0119234	0.00265774	-0.00134631	0.739596	0.000438667	0.544524	-0.00536693	0.0526973	0.00159756	0.401492	0.00579331	0.234522	-0.00324635	0.78284	-0.00520504	0.493252	0.0104641	0.138793	-0.00622832	0.0941204	-0.00716015	0.297452	0.0025939	0.436845	-0.00269578	0.476644	-0.00134923	0.532227	-0.00148207	0.429278	-0.00101747	0.869284	-0.00274467	0.622928	0.00138953	0.217024	-0.00222396	0.75019	0.00348047	0.721175	-0.00756716	0.0348195	-0.0051479	0.324597	-0.00882633	0.0817109	0.0102485	0.0933433	0.00191745	0.754898	-0.000397741	0.868798	-0.00107912	0.572082	0.00768689	0.115159	0.0170668	0.0220435	-0.00193026	0.793325	-0.00569231	0.417886	0.000215016	0.95436	-0.0065541	0.404925	-0.000230825	0.937699	-0.00566155	0.656621	-0.00116334	0.931963	-0.00532484	0.374842	0.00742212	0.192353	0.000296838	0.982727	-0.0168281	0.306652	0.00761505	0.552573	0.00843876	0.380626	-0.00886581	0.455445	0.00453932	0.644851	0.00102488	0.824876	-0.000643983	0.923797	-0.00102116	0.88013	0.057226	0.0111275	-0.0222626	0.0144572	-0.00377939	0.680134	0.00927591	0.304473	-0.0210861	0.0911919	0.0111469	0.370663	0.000107388	0.992331	-0.0068331	0.583497	0.000876815	0.943923	-0.00177371	0.886251	0.00178081	0.671971	-0.00638637	0.311593	-0.00404269	0.437581	-0.00315418	0.55985	-0.00372058	0.401844	-0.00552043	0.327314	0.00278316	0.35412	0.00693681	0.476009	0.00953008	0.319685	-0.00130628	0.655226	-0.00141086	0.534508	-0.0012554	0.860135	0.0141673	0.230147	0.000190446	0.956566	-0.00203838	0.531337	0.00916442	0.0441569	0.00219183	0.655076	0.00139268	0.762881	0.0040545	0.413235	-0.00220594	0.673588	-0.00802469	0.149068	-0.0028513	0.515803	0.00448966	0.282164	0.00802543	0.0803521	0.00787065	0.0396654	0.00230658	0.573744	0.00165317	0.855372	0.00426286	0.32755	-0.00213327	0.777651	0.00244712	0.629254	0.00878222	0.000133516	0.00661226	0.180997	-0.00850666	0.197934	0.0149921	0.0219193	0.00102575	0.937546	0.00999304	0.128418	0.00161004	0.773076	0.00401276	0.130625	0.00311298	0.632197	-0.00906064	0.190611	0.0647359	0.000648426	-0.00222343	0.333129	-0.00235946	0.1679
rs78635348	-0.0291888	0.162456	-0.0235709	0.0337409	-0.00701556	0.576885	-0.00412298	0.535704	0.0202079	0.000766807	0.0225107	0.000177745	-0.00287158	0.624274	-0.0103292	0.0803678	0.0190956	0.00100981	-0.00630928	0.359701	0.0177818	0.0258573	0.0152437	0.0590326	0.0174454	0.00101917	-0.0103492	0.0834733	0.00532372	0.237628	-0.0125496	0.0324286	-0.00593186	0.0892206	-0.00392632	0.355805	0.000468606	0.872864	-0.00790943	0.00707198	-9.00477e-05	0.970308	0.00298072	0.699761	-0.00209677	0.333702	-0.00982701	0.116822	0.00530706	0.41152	0.000664525	0.91125	0.000411959	0.94471	0.0181818	0.00207667	0.0100912	0.0887686	0.0063792	0.240886	0.00227864	0.623068	-0.0090685	0.13171	-0.00300117	0.564506	-0.00350612	0.475351	-0.00138342	0.740343	-0.00464765	0.271021	-0.0181772	0.00470672	-0.00598559	0.293652	0.0118769	0.0451482	-0.00821733	0.106158	-0.00306168	0.607837	0.00128476	0.829188	-0.00305101	0.372117	0.020833	0.000404797	-0.00314213	0.374796	0.00704562	0.421245	-0.00225701	0.747878	-0.00231714	0.739479	0.0043304	0.486087	0.0146001	0.0372387	-0.000703486	0.919909	-0.00102988	0.782977	-0.00578231	0.201494	-0.0096707	0.155275	0.0182019	0.000633095	0.00409827	0.488598	-0.0029562	0.321655	-0.00370125	0.207285	-0.00751805	0.00580505	0.00517832	0.0796682	-0.00425904	0.147573	0.000571546	0.823319	-0.00345358	0.242659	0.00203532	0.374883	-0.000485216	0.871975	-0.0439347	1.26606e-07	-0.000251377	0.919319	-0.00656605	0.315323	-0.000179745	0.950474	-0.00112511	0.625086	-0.00253822	0.348144	-0.00547845	0.0303099	0.00940783	0.396342	-0.00150633	0.744328	-0.00757166	0.129046	0.00176713	0.801985	-0.00806705	0.413997	0.00572249	0.0288714	-0.00263855	0.279787	-0.00192623	0.359488	-0.0029521	0.74794	-0.00151487	0.908619	0.00716224	0.564234	-0.0103067	0.280587	0.000153668	0.974556	0.00425098	0.39567	0.0056557	0.351444	0.0092362	0.497664	0.00111362	0.877427	-0.0250571	0.248697	0.00110459	0.90295	0.0102391	0.430768	-0.0013118	0.797044	-0.0319407	0.0267683	0.00134683	0.794516	0.00652197	0.290803	0.00133175	0.842493	-0.00587766	0.298015	-0.00459271	0.52156	0.00301799	0.759819	-0.0018069	0.935542	0.021725	0.331802	-0.00935071	0.259545	-0.00784297	0.431818	0.00708199	0.425794	-0.000115047	0.934232	0.00110032	0.559555	-0.0186192	0.0219457	-0.00153265	0.475711	-0.0072194	0.222383	-0.0113921	0.155393	-0.00153763	0.827978	0.00606974	0.556552	0.00216686	0.688339	-0.00877522	0.257054	-0.0206221	0.00422941	-0.0200633	0.0112654	-0.0105799	0.212969	-0.00170869	0.736897	0.0028972	0.558517	0.00251085	0.245849	-0.00538156	0.250935	-0.00555592	0.132346	-0.0189293	0.0465521	0.00744749	0.588202	-0.000213919	0.975086	-0.010023	0.0232833	-0.0206666	0.0213948	-0.00184393	0.571701	-0.00236909	0.230861	-0.00386425	0.404599	-0.00571108	0.177956	0.0054639	0.151298	-0.00630247	0.0951904	0.0174018	0.245066	-5.29747e-05	0.98833	-0.00320508	0.387115	-0.00816277	0.101826	-0.00147821	0.598777	0.00141235	0.812408	-0.00379353	0.0467998	-0.000768693	0.94586	-0.00582339	0.350409	0.00160534	0.800763	0.001355	0.233156	-0.00373102	0.390558	-0.0126647	2.23834e-05	0.00566123	0.472318	-0.0394477	0.0406065	-0.00338842	0.782887	-0.0144668	0.204714	0.00261848	0.6636	-0.00239791	0.829318	0.00465087	0.374166	0.00367844	0.535825	-0.00749556	0.0269522	-0.0043383	0.135198	0.000133367	0.988888	0.022334	0.00969454	-0.00224127	0.204314	0.0105289	0.339334	-0.0103375	0.501765	0.00856338	0.125972	-0.00434786	0.600453	0.00368556	0.646796	-0.00892038	0.355077	-0.015946	0.1002	-0.00478865	0.209921	-0.00443297	0.143594	0.00107444	0.890287	-0.02142	0.0687212	0.0108021	0.352038	0.00494061	0.655646	-0.00117785	0.842524	0.0178971	0.149313	-0.00776327	0.0950475	-0.00897797	0.650875	-0.0197399	0.353483	-0.00240836	0.796929	0.0083145	0.349141	-0.00189846	0.92912	0.021191	0.408102	0.00211411	0.915698	0.0190665	0.20404	-0.0344246	0.0629583	0.00266747	0.86214	-0.0100275	0.166274	0.0210665	0.0454344	-0.00450938	0.670335	-0.0123468	0.726509	0.0170864	0.239892	0.00383741	0.79332	-0.0177654	0.217915	-0.00217656	0.912755	-0.0154132	0.43694	0.0251044	0.158538	0.000855204	0.965679	0.011665	0.556986	-0.00480286	0.80805	0.000642269	0.922512	0.00919286	0.35571	0.00131112	0.872662	-0.00645712	0.446851	-0.00695156	0.31868	0.00852549	0.33592	-0.00655497	0.164964	-0.0201722	0.18969	-0.0105459	0.488987	-0.00171151	0.71022	0.00677577	0.0579488	-0.0084576	0.447475	-0.0191935	0.307534	0.00739098	0.177947	0.00933768	0.0676912	-0.0049432	0.489087	-0.00349946	0.650684	-0.002824	0.69751	0.000414725	0.957613	-9.02625e-05	0.99129	-0.00218558	0.803015	0.00736859	0.286468	0.00172928	0.792636	-0.00986405	0.166494	0.00978916	0.102949	0.00769387	0.231342	0.0272293	0.0561806	-0.00645448	0.34498	0.0475586	6.22421e-05	0.000236348	0.976208	-0.00284485	0.430074	-0.00101674	0.895674	0.015812	0.127785	-0.0114794	0.264118	0.0177091	0.379259	-0.0214076	0.0385947	0.00704461	0.421312	0.000336004	0.936881	0.0062734	0.539276	-0.00376626	0.727619	-0.0994931	0.000835863	-0.00153303	0.669238	0.00450242	0.0931736
rs12233500	8.2721e-05	0.995308	0.00969137	0.181395	0.0171756	0.0365783	0.00244855	0.577461	-0.00501269	0.205251	-0.00334953	0.396902	-0.0106147	0.00607211	0.00750619	0.0539946	-0.00897626	0.0191835	-0.00113783	0.802366	0.00206944	0.694216	-0.00918982	0.0848715	-0.00786005	0.0251605	0.00339368	0.389572	0.00105544	0.722742	-0.00428537	0.268162	0.00281752	0.221285	-0.0104502	0.000195752	0.0026079	0.177727	-0.00265867	0.170196	-0.00112837	0.479736	0.00104044	0.838374	-0.0027734	0.0526776	-0.00381556	0.355556	0.00040983	0.92322	-0.00558311	0.155954	-0.00434537	0.267817	-0.00760766	0.0509545	-0.00523498	0.180727	-0.00338756	0.345092	-0.00542473	0.0762624	-0.00340549	0.390987	-0.00245185	0.4757	-0.00246374	0.447208	-0.00915819	0.000889992	-0.00461754	0.0975366	0.00112506	0.790803	-0.00461752	0.219716	0.00271154	0.488329	-0.00520008	0.121355	0.00441806	0.261785	0.00815356	0.0380309	0.00231111	0.305504	-0.00797634	0.0401883	-0.00442394	0.0582897	0.00284805	0.622269	0.000879817	0.849781	-0.00549417	0.233025	-0.00305017	0.458145	-0.000146737	0.974742	0.00063136	0.891518	0.00444104	0.0726797	0.00197294	0.509071	-0.00256692	0.567672	-0.000377029	0.914705	-0.000499228	0.898307	-0.00577226	0.00335825	-0.00286188	0.139487	-0.00169022	0.347703	-0.00236457	0.225183	-0.00376767	0.0519887	-0.00155216	0.358458	-0.00229886	0.238588	-0.00214322	0.156373	0.000803828	0.685857	0.00908507	0.095073	0.00114686	0.484065	-0.00725789	0.0922027	-0.000485763	0.799272	-0.000323325	0.831411	0.00214799	0.228944	-0.000315467	0.84719	-0.00692021	0.337377	0.00199122	0.505753	0.000433792	0.893251	-0.00217074	0.63467	0.000766993	0.904679	-0.00328378	0.0574677	-0.00017272	0.912985	0.00133063	0.328836	0.0054569	0.359453	-0.00654893	0.443577	-0.0114508	0.156095	0.0122331	0.0485299	0.00196644	0.527759	0.00174536	0.591648	0.000623888	0.873609	0.0101743	0.246539	-0.00154088	0.740909	0.00295422	0.833406	0.00119668	0.837942	-0.0017371	0.835874	0.00026813	0.935265	-0.00539173	0.563159	-0.000755485	0.821516	0.00359621	0.366992	0.00313975	0.468361	-0.00941031	0.00988998	-0.000793663	0.864012	0.00520217	0.415864	-0.000652842	0.963974	-0.0096333	0.504598	0.000315281	0.953186	-0.00259289	0.688219	-0.00172746	0.76395	-0.000330865	0.713961	-0.000587176	0.630523	-0.00658665	0.210453	-0.00217475	0.118046	-0.00455418	0.234515	-0.00179807	0.729011	-0.00603058	0.187979	0.00197803	0.767348	-0.00219217	0.530871	0.00522982	0.296917	-0.00332492	0.476391	0.000597761	0.9072	-0.00101766	0.853235	0.00369767	0.261659	0.00197429	0.537859	0.000764466	0.585104	-0.00171574	0.571524	-0.0037471	0.123638	0.0060531	0.325385	0.00367214	0.679981	-0.000696384	0.875184	-0.000670086	0.814715	0.00798045	0.169909	-0.00207728	0.325105	0.00113229	0.376507	-0.00216164	0.471659	-0.00013868	0.959704	0.000636208	0.79639	-0.00292525	0.231748	0.000384749	0.96832	-0.0036862	0.123039	-0.0036668	0.133774	-0.00917302	0.00529454	0.00216568	0.24294	-0.00964494	0.0141215	-0.000127397	0.919428	0.016168	0.0304089	0.012	0.00350635	-0.00123535	0.768411	0.000228237	0.76081	-0.00458797	0.109704	0.00237341	0.228664	0.00486507	0.335239	-0.00155974	0.898285	-0.00662762	0.3998	0.0140002	0.0561079	-0.00630274	0.102131	-0.00951412	0.181493	0.00450478	0.192174	-0.000548694	0.888722	-0.0010365	0.643054	-0.00166178	0.391599	-0.0017683	0.782252	-0.00288454	0.617504	0.00190106	0.10286	-0.00480517	0.506903	0.00464455	0.645905	-0.00853302	0.0215398	-0.00521846	0.335037	-0.00856454	0.102938	0.00989252	0.117791	9.89126e-05	0.987593	5.94965e-05	0.980964	-0.000940633	0.634446	0.00883469	0.0806336	0.017989	0.019734	-0.00153982	0.839971	-0.00325448	0.654554	0.0029403	0.449609	-0.00665305	0.414491	-0.00134807	0.659304	-0.0101211	0.443297	0.00567516	0.686984	-0.000927456	0.881105	0.00383221	0.514837	-0.000799314	0.95499	-0.0135987	0.424005	0.0051159	0.699361	0.0112781	0.256812	-0.0114995	0.348698	0.00966346	0.342392	0.00190465	0.691143	-0.00284343	0.683742	0.000683306	0.922465	0.0541138	0.0209568	-0.0220369	0.0194416	-0.00131293	0.890033	0.00470841	0.614878	-0.0154486	0.234284	0.0127495	0.324967	-0.000138256	0.990511	-0.000684996	0.95788	-0.00706448	0.585993	-0.00641114	0.619265	0.000843647	0.846681	-0.00661601	0.312834	-0.00426885	0.429463	-0.00331049	0.555295	-0.00316457	0.49203	-0.00431384	0.460662	0.00280895	0.36737	0.00653268	0.517407	0.0049333	0.619446	-0.000185715	0.951218	-0.00188721	0.423199	-0.00410422	0.578444	0.0092939	0.4471	-0.000106382	0.976559	-0.00326572	0.332771	0.00723394	0.125005	0.00449823	0.376625	0.000985579	0.836856	0.0055974	0.275944	-0.00206747	0.70337	-0.00955436	0.0975713	-0.00420205	0.355686	0.00449956	0.298577	0.00786684	0.0976298	0.00813066	0.0401429	0.00223422	0.598753	-0.00153973	0.869801	0.00320248	0.477639	-0.00284496	0.716101	0.00425196	0.41821	0.00836328	0.000442594	0.00834635	0.102905	-0.00754408	0.270199	0.0156921	0.0205311	-0.00993373	0.46372	0.0130995	0.0541101	0.00284698	0.6224	0.00375124	0.172247	0.00289773	0.666691	-0.0115648	0.107101	0.0646944	0.000996568	-0.00176178	0.458796	-0.00230394	0.193591
rs72921320	-0.0282709	0.173272	-0.0235292	0.0331005	-0.00603265	0.629547	-0.00474161	0.473632	0.0211341	0.000399111	0.0231469	0.000104946	-0.00375807	0.518983	-0.00950273	0.105561	0.0195296	0.000717326	-0.00585334	0.392598	0.0177908	0.0248957	0.0150757	0.0603051	0.0180823	0.000612826	-0.00873662	0.141566	0.00537619	0.230219	-0.012459	0.0325941	-0.00594063	0.0868266	-0.00377465	0.371796	0.000973462	0.738034	-0.00775247	0.0079074	-0.000627303	0.794186	0.00187407	0.807249	-0.0023373	0.278226	-0.0112103	0.0718072	0.0056457	0.379318	0.00145782	0.805681	0.000526129	0.928998	0.0178945	0.00229782	0.00960282	0.10324	0.00566279	0.294924	0.00218209	0.635836	-0.00931865	0.119155	-0.0023373	0.651681	-0.00369964	0.44859	-0.000892291	0.829733	-0.00501054	0.232536	-0.0183377	0.00411938	-0.00676225	0.232628	0.0115445	0.0501166	-0.00669731	0.185232	-0.00272237	0.646189	0.00143503	0.808439	-0.00363696	0.284421	0.0218741	0.000186714	-0.00280108	0.426033	0.00504112	0.562626	-0.00161173	0.817341	-0.000777045	0.910663	0.0043831	0.47806	0.015802	0.0232918	0.00012448	0.985716	-0.000746897	0.840656	-0.00657222	0.144058	-0.0105301	0.119389	0.0184599	0.000488238	0.00314192	0.593232	-0.00236682	0.424669	-0.00348497	0.232242	-0.00741188	0.00621634	0.00570162	0.0522055	-0.00347796	0.234122	0.000343979	0.892467	-0.00297147	0.311822	0.00208868	0.359601	-0.000651291	0.827713	-0.044731	6.20132e-08	-0.000457421	0.852889	-0.00594072	0.360662	-0.000142713	0.96043	-0.000857915	0.707749	-0.00195216	0.467913	-0.00485935	0.0531429	0.0089313	0.417593	-0.00112754	0.805905	-0.00775841	0.117425	0.00199605	0.775529	-0.00802269	0.413474	0.00548842	0.0349789	-0.00273603	0.259298	-0.00183672	0.379094	-0.00369599	0.685467	0.000117877	0.992827	0.0094408	0.444228	-0.00991786	0.296164	-0.00014322	0.976127	0.00382756	0.441282	0.00480689	0.425725	0.00767406	0.570823	0.000816449	0.9094	-0.0278604	0.196836	0.000320329	0.971625	0.00640801	0.61976	-0.00251805	0.619266	-0.0329617	0.0214542	0.00174629	0.733925	0.00569048	0.353671	0.000737023	0.911893	-0.0068338	0.223353	-0.00454322	0.523365	0.00234885	0.810725	-0.00259118	0.907132	0.0199398	0.370362	-0.0104236	0.205839	-0.0087858	0.37543	0.00807228	0.360889	-1.17242e-05	0.993247	0.000967871	0.605415	-0.0184882	0.0220118	-0.0012809	0.548528	-0.00609781	0.299547	-0.0119014	0.135179	-0.00163738	0.815833	0.00657386	0.521557	0.00237056	0.658712	-0.00796818	0.300244	-0.0206241	0.0039829	-0.0200341	0.0108586	-0.0110026	0.192365	-0.00253288	0.61619	0.00151897	0.757523	0.00280598	0.191744	-0.00534838	0.250746	-0.00509049	0.165351	-0.0190531	0.0437483	0.006736	0.622063	-0.000564784	0.933856	-0.0103892	0.0179357	-0.0203605	0.022502	-0.00143428	0.657924	-0.00185613	0.344734	-0.00336234	0.465429	-0.0047721	0.257251	0.00605767	0.109309	-0.00624025	0.0963296	0.0151794	0.307692	0.000130333	0.971121	-0.00310619	0.39913	-0.00759491	0.125701	-0.000653914	0.814846	0.00166169	0.778769	-0.00346329	0.0678431	-0.000654809	0.953593	-0.00513579	0.407317	0.00120651	0.848646	0.00129878	0.250227	-0.00414628	0.33707	-0.0125543	2.3548e-05	0.00557509	0.47619	-0.0372704	0.0510514	-0.00277549	0.820258	-0.0169189	0.135462	0.00328651	0.582612	-0.000935651	0.932519	0.00457379	0.379257	0.00365731	0.535717	-0.00812621	0.0158265	-0.00484338	0.09332	0.00280771	0.768009	0.0234541	0.00628205	-0.00228742	0.192447	0.00950777	0.385601	-0.00967808	0.52713	0.00766061	0.168742	-0.00528407	0.521898	0.00419477	0.599784	-0.00635132	0.507467	-0.0131611	0.172006	-0.0046481	0.220797	-0.00398364	0.186068	0.000380613	0.960771	-0.0222476	0.0567982	0.0117071	0.309572	0.00279772	0.79916	-0.00208969	0.722492	0.0181043	0.141509	-0.00744186	0.106858	-0.00678023	0.730987	-0.0208168	0.325664	-0.00236724	0.799454	0.00795239	0.368408	0.00252071	0.905575	0.0187218	0.463028	0.00726486	0.714919	0.0188343	0.207578	-0.0341644	0.0638809	0.00143641	0.925169	-0.0101642	0.157985	0.0216767	0.0382859	-0.00296735	0.778022	-0.0132759	0.70544	0.0177724	0.218637	0.0017492	0.904337	-0.0149701	0.29611	-0.00431792	0.82667	-0.0157868	0.422461	0.024917	0.15857	-0.000607374	0.975439	0.017443	0.376279	-0.00113105	0.954038	0.000329562	0.959936	0.00945084	0.339416	0.00165463	0.83869	-0.00654198	0.43794	-0.00731413	0.290962	0.0083191	0.344656	-0.0063552	0.175435	-0.0199168	0.192742	-0.00954177	0.528627	-0.00272398	0.55176	0.00684629	0.0538463	-0.00841476	0.446954	-0.0201334	0.281929	0.0073073	0.180262	0.00986521	0.052134	-0.00447523	0.528636	-0.00243457	0.751208	-0.00434693	0.547067	0.00031738	0.967347	0.000149576	0.985475	-0.00187287	0.829667	0.00720841	0.293982	0.00246572	0.705985	-0.00905128	0.201471	0.00965545	0.105602	0.0092552	0.147469	0.0276132	0.0513718	-0.00537768	0.428548	0.0485813	3.8655e-05	0.000217342	0.977976	-0.0031386	0.381126	-0.00153424	0.842208	0.0132904	0.197903	-0.0101667	0.319838	0.0168449	0.399885	-0.0225687	0.0281299	0.0050401	0.562704	-1.37952e-05	0.997389	0.00832039	0.412463	-0.00039391	0.970759	-0.0972534	0.00101857	-0.00249243	0.484611	0.0043287	0.104524
rs1452122	-0.00328001	0.809598	0.0115627	0.099463	0.0178864	0.0244801	0.00273349	0.520595	-0.00483143	0.207215	-0.00402824	0.292566	-0.0116696	0.00183239	0.00771025	0.0408918	-0.00912372	0.0139245	-7.55106e-05	0.986309	-0.000125658	0.980328	-0.0100039	0.0526615	-0.00703937	0.0383063	0.00226561	0.552952	0.00107096	0.70997	-0.00396257	0.290285	0.00300613	0.177629	-0.00921031	0.000696529	0.00263178	0.159969	-0.0017174	0.360078	-0.00157516	0.308141	0.00320758	0.515889	-0.00253209	0.0676035	-0.00303481	0.447733	-0.000635572	0.877312	-0.00488778	0.199417	-0.00416426	0.272651	-0.00789977	0.036286	-0.0035129	0.353461	-0.00252748	0.466812	-0.00554206	0.0613563	-0.00318306	0.407514	-0.00201685	0.544469	-0.00288866	0.35726	-0.00982239	0.00023184	-0.00487813	0.0706006	-0.000352367	0.931604	-0.00437474	0.229714	0.00423271	0.263798	-0.00588222	0.0702676	0.00443831	0.244201	0.00792668	0.0372177	0.00105338	0.629443	-0.00955696	0.011097	-0.00398252	0.0782446	0.00245437	0.660977	0.000989568	0.825885	-0.00463669	0.298636	-0.00184116	0.643768	-0.00174413	0.697535	0.000699506	0.876005	0.00520247	0.0297598	0.000920361	0.750284	-0.00124246	0.775142	-0.000946865	0.781104	-0.00279918	0.459161	-0.00533688	0.00509472	-0.00257448	0.169649	-0.000816099	0.639413	-0.0021025	0.265232	-0.00371586	0.0477175	-0.00157427	0.335961	-0.00258981	0.170177	-0.00242752	0.0972303	0.000888656	0.644104	0.00938785	0.0742567	0.000942549	0.552521	-0.00690885	0.0976462	-0.00130101	0.481708	-0.000621152	0.672669	0.00169033	0.327979	-0.000381048	0.809992	-0.00866376	0.214695	0.00203697	0.481984	0.00187749	0.548866	-2.0799e-05	0.99625	0.00127958	0.836613	-0.00278816	0.0956661	0.000659468	0.666542	0.00116389	0.377999	0.00557185	0.334154	-0.007266	0.379965	-0.0145525	0.0626041	0.00922993	0.124247	0.00120408	0.68963	0.00108071	0.731546	-0.000885539	0.815487	0.0072181	0.395285	-0.00460852	0.306494	0.0031566	0.81624	0.00128386	0.820522	-0.00264812	0.743982	0.000993515	0.755942	-0.00693905	0.441332	7.81226e-05	0.980778	0.00382227	0.321429	0.00340635	0.415898	-0.00935732	0.00800876	0.000336622	0.940134	0.00507936	0.411948	-0.00445963	0.749418	-0.00892872	0.522388	0.000670547	0.897383	-0.00283183	0.650814	-0.00364692	0.512671	-0.000271785	0.755826	-0.000363392	0.758489	-0.00629466	0.216457	-0.00226574	0.0926045	-0.00605455	0.102597	-0.000620423	0.901739	-0.00496501	0.262941	0.00168868	0.794215	-0.0016799	0.619978	0.00627848	0.195925	-0.00334233	0.459731	0.00165996	0.738124	-0.0007386	0.889717	0.00381225	0.231979	0.00266204	0.390887	0.000381323	0.778495	-0.00262363	0.371535	-0.00353589	0.133461	0.00531263	0.372696	0.0046147	0.592455	-0.00117158	0.784913	-0.000765509	0.782174	0.00526397	0.349798	-0.00292096	0.153004	0.00107309	0.386717	-0.00362779	0.212177	0.000655178	0.805298	-7.67232e-05	0.974366	-0.00142007	0.548802	0.00110332	0.906273	-0.0037903	0.101434	-0.00420338	0.0758329	-0.00859015	0.00698987	0.0024813	0.166975	-0.00946597	0.0128417	-4.1747e-05	0.972686	0.013414	0.0635565	0.0117313	0.00318329	-0.00183572	0.651166	0.000445517	0.539188	-0.00505712	0.068549	0.00172922	0.364927	0.00636359	0.192789	-0.0036915	0.754787	-0.00559349	0.462751	0.0113933	0.107996	-0.00596074	0.110074	-0.00739107	0.283423	0.00291979	0.382546	-0.00295592	0.436217	-0.00124228	0.566116	-0.00127833	0.496343	-0.00105263	0.865101	-0.00361592	0.518034	0.00147503	0.191075	-0.0020654	0.767926	0.0035396	0.717194	-0.00748191	0.0373519	-0.00475843	0.363683	-0.00834358	0.100655	0.00916991	0.134106	0.00116121	0.850375	-0.000184506	0.939062	-0.00107555	0.574263	0.00740265	0.130168	0.0180469	0.015758	-0.00210549	0.775665	-0.00553958	0.431759	0.00087556	0.816216	-0.00607965	0.441134	-0.000472924	0.873119	-0.00705143	0.580876	-0.00146565	0.91452	-0.00519333	0.387727	0.00748603	0.18946	1.15011e-05	0.999332	-0.0157988	0.338119	0.00729321	0.570233	0.00836167	0.385973	-0.00843701	0.4784	0.00542924	0.582211	0.00113155	0.80742	-0.000846473	0.900202	-0.00201019	0.767151	0.0579182	0.0103351	-0.0227712	0.0125411	-0.0020371	0.824486	0.00753046	0.405412	-0.0219224	0.0797285	0.0106504	0.393398	0.000231011	0.98354	-0.00587433	0.638133	-0.00244711	0.844704	-0.00323882	0.794372	0.00205613	0.625798	-0.00728754	0.249411	-0.00438333	0.401174	-0.00297946	0.582775	-0.00391682	0.378724	-0.00546265	0.333644	0.00308852	0.305045	0.00733121	0.452151	0.00988591	0.303159	-0.000594428	0.83939	-0.00142938	0.530217	-0.00189467	0.79085	0.0156118	0.186698	0.00034808	0.920887	-0.00218215	0.50376	0.00910583	0.0460481	0.00242262	0.62234	0.00179796	0.697633	0.00370733	0.455491	-0.00261196	0.61888	-0.00820335	0.14121	-0.00294311	0.503439	0.00395533	0.344596	0.00804389	0.0803608	0.00781713	0.0415008	0.00160817	0.695567	0.000724563	0.936476	0.00343753	0.430953	-0.00288763	0.702959	0.00223829	0.659596	0.00885181	0.000122406	0.00693109	0.161817	-0.00739343	0.264192	0.014417	0.0278749	0.00164313	0.900346	0.0107144	0.10397	0.00245329	0.661117	0.00385921	0.146954	0.00265562	0.683816	-0.0103051	0.137693	0.0649801	0.000636635	-0.00188612	0.412853	-0.00252397	0.14103
rs34023668	0.00120383	0.927536	0.0146789	0.0315342	0.0169305	0.0285675	0.00129362	0.754665	-0.00457855	0.219252	-0.00435309	0.242399	-0.0112216	0.00207108	0.00715851	0.0510445	-0.00817663	0.0235026	-6.15068e-05	0.988538	-0.00220115	0.657074	-0.00930725	0.0638637	-0.00564298	0.0878333	0.00292896	0.430466	0.00049766	0.859019	-0.00222503	0.541739	0.00221592	0.307082	-0.00839496	0.00148953	0.00285143	0.11754	-0.00207012	0.256857	-0.00134374	0.371548	0.00291668	0.543699	-0.00216699	0.107899	-0.00199125	0.608667	-2.61006e-05	0.994802	-0.00587806	0.112727	-0.00377499	0.306735	-0.00934283	0.0109228	-0.00376971	0.306143	-0.00249193	0.460873	-0.00633506	0.0279314	-0.0046283	0.215767	-0.00380655	0.239705	-0.00270419	0.375741	-0.00998911	0.00011903	-0.00543528	0.0384084	0.000175667	0.964922	-0.00174582	0.622278	0.00375232	0.308602	-0.00593942	0.0602942	0.00510209	0.168841	0.00471514	0.202753	0.00203712	0.337522	-0.00892637	0.0147671	-0.0037137	0.0914496	0.00336299	0.536816	-4.53011e-05	0.991743	-0.0032406	0.455331	-0.00101087	0.794162	-0.00355314	0.415833	-0.000761125	0.861488	0.00437371	0.0605271	0.00164674	0.558316	-0.00168294	0.690983	-0.00114202	0.730508	-0.00246074	0.503593	-0.00485979	0.00875676	-0.00246167	0.177156	-0.00106397	0.530183	-0.00257676	0.160502	-0.00353801	0.0526689	-0.00255084	0.109027	-0.0023438	0.202045	-0.00270812	0.0572411	-1.70136e-05	0.992746	0.0101712	0.0467215	0.000181553	0.906377	-0.00832032	0.0403135	-0.00109658	0.542188	-0.00107679	0.451578	0.000967807	0.56486	-0.000647529	0.674299	-0.00876641	0.196705	0.00138876	0.621975	0.000512396	0.866463	0.001054	0.80663	0.00147399	0.807088	-0.00292891	0.072029	0.000397371	0.789432	0.000691173	0.590521	0.00520603	0.353684	-0.00788133	0.327329	-0.0127476	0.0935236	0.0085993	0.141849	0.000557494	0.849169	-0.000230989	0.939837	0.000513122	0.889472	0.00736042	0.372985	-0.00513439	0.241613	0.00105415	0.936406	-0.000565417	0.918182	-0.00246374	0.754743	0.000130378	0.966538	-0.00812231	0.35406	-0.000445768	0.887554	0.00108992	0.771276	0.00164412	0.686396	-0.00770699	0.0247443	-0.00174662	0.688904	0.00444231	0.46051	-0.00986096	0.468052	-0.00992321	0.465205	-0.00166397	0.742023	-0.0046013	0.449354	-0.00221562	0.682429	-0.000426086	0.61609	0.000258159	0.822251	-0.00737491	0.136355	-0.00236335	0.0711944	-0.00712251	0.0482591	-0.00269879	0.58067	-0.00463316	0.282612	0.00151315	0.810021	-0.00222613	0.499114	0.00592248	0.209591	-0.00329994	0.452792	0.00090332	0.851551	-0.00232012	0.654151	0.00206359	0.505757	0.00110962	0.712994	-0.000337746	0.797747	-0.00309082	0.278915	-0.0043438	0.0581241	0.00341027	0.556168	0.00467	0.577431	-0.00147483	0.723815	-0.000727451	0.78697	0.00467059	0.393492	-0.00287662	0.147775	0.00114789	0.340923	-0.00279734	0.322427	0.000354538	0.890877	0.00015512	0.946726	-0.00209956	0.36181	0.00134071	0.883036	-0.00379897	0.0914959	-0.00477468	0.0382095	-0.0079931	0.00990307	0.00205878	0.238592	-0.00756003	0.0411012	-0.000293412	0.80465	0.0110916	0.114845	0.00954741	0.0136192	-0.00239767	0.543921	0.000586754	0.405771	-0.00428733	0.112492	0.00182259	0.326339	0.00590892	0.213831	0.00107801	0.925363	-0.0034	0.646378	0.0103747	0.132802	-0.00434579	0.231095	-0.0068673	0.305634	0.0020323	0.532163	-0.00235201	0.524307	-0.000483914	0.818301	-0.0013762	0.452114	-0.00151721	0.801472	-0.00407922	0.454019	0.00173338	0.114323	-0.00301693	0.657506	0.00551875	0.561248	-0.00779125	0.0257977	-0.00472004	0.354012	-0.007498	0.129109	0.00699869	0.239327	-0.000732949	0.902482	-0.000993577	0.671978	-0.00094804	0.610478	0.00677815	0.153804	0.0181725	0.012484	-0.00106465	0.882255	-0.00506399	0.460203	0.000571142	0.87618	-0.00867654	0.25858	-9.49017e-07	0.999737	-0.0029176	0.814411	-0.00924435	0.486712	-0.00198243	0.734809	0.00543272	0.327916	0.00370928	0.781452	-0.0124504	0.43787	0.0149577	0.231414	0.00867609	0.355397	-0.00479801	0.678674	0.00645933	0.501284	0.00100409	0.824081	-0.00139389	0.831842	-0.00179143	0.786133	0.050661	0.0207829	-0.0219362	0.0133932	-0.00803801	0.368173	0.00962228	0.27424	-0.0182603	0.133177	0.0118286	0.329332	0.0021521	0.843236	-0.00496631	0.68238	-0.00391307	0.747197	-0.00403599	0.738213	0.00155361	0.704606	-0.00856954	0.163443	-0.00425329	0.401914	-0.00288258	0.584409	-0.00506928	0.241131	-0.00777992	0.156567	0.00176529	0.546361	0.0111321	0.241318	0.0116347	0.213501	-0.000492814	0.862753	-0.000767301	0.728846	-5.38363e-05	0.993812	0.0176513	0.125141	6.75501e-06	0.998419	-0.00162174	0.609553	0.00871652	0.0496848	0.00360305	0.451537	0.0029827	0.507694	0.0051763	0.284187	-0.00112638	0.825484	-0.00838609	0.122163	-0.00342106	0.424095	0.00386135	0.342994	0.00709606	0.112666	0.00764678	0.0404252	0.00237462	0.55264	0.00114437	0.897069	0.00396537	0.350337	-0.00477242	0.517163	0.00513007	0.299551	0.00728095	0.00116426	0.00773714	0.108481	-0.0092388	0.15155	0.0137869	0.030649	0.00259502	0.838836	0.00879694	0.170209	0.00336188	0.53695	0.00378993	0.142946	0.00341173	0.590791	-0.0102275	0.12945	0.0556549	0.00264097	-0.00147653	0.509888	-0.00278456	0.0951019
rs72921324	-0.02824	0.173744	-0.023442	0.0337516	-0.00591061	0.636483	-0.00469552	0.477886	0.0211287	0.000399763	0.0233415	9.15354e-05	-0.00378786	0.515621	-0.00956825	0.103135	0.0197739	0.000613368	-0.00573113	0.402502	0.0175954	0.0265094	0.0149538	0.0623767	0.0180594	0.000621666	-0.0086693	0.144608	0.00543457	0.225139	-0.0123921	0.0335199	-0.00596634	0.085431	-0.00373132	0.377251	0.000972627	0.738216	-0.007786	0.00763442	-0.000559996	0.815826	0.00170184	0.824652	-0.00235513	0.274554	-0.011228	0.071345	0.00570276	0.374494	0.00132017	0.82369	0.00064796	0.912605	0.0178734	0.00232258	0.00951464	0.1064	0.00549565	0.309345	0.00209957	0.648621	-0.00936982	0.117095	-0.00262067	0.612699	-0.00370655	0.447685	-0.000953235	0.818277	-0.00501479	0.232082	-0.018299	0.00419386	-0.00662052	0.242504	0.0115496	0.0499848	-0.00675538	0.181395	-0.00279766	0.637056	0.00144148	0.807571	-0.00359553	0.289881	0.0218288	0.000192174	-0.00275039	0.434395	0.00545753	0.530759	-0.00165307	0.812738	-0.000800686	0.907955	0.0044707	0.4693	0.0157809	0.0234739	0.000118404	0.986413	-0.000785123	0.832614	-0.00654103	0.145929	-0.0100225	0.138209	0.0184836	0.000479272	0.00323972	0.581732	-0.00239271	0.419567	-0.0034575	0.235882	-0.00738428	0.00640448	0.00571676	0.0515533	-0.00345237	0.237527	0.000287852	0.90992	-0.00299021	0.308718	0.00214813	0.346026	-0.000651813	0.827554	-0.0445755	6.85414e-08	-0.000473076	0.847895	-0.00579298	0.372674	-6.078e-05	0.98314	-0.000799218	0.726881	-0.00199123	0.458994	-0.00488176	0.0519942	0.00899872	0.413956	-0.00115742	0.800818	-0.00778	0.116376	0.00195424	0.78009	-0.00809113	0.40946	0.00545483	0.0360845	-0.00275612	0.255694	-0.00183863	0.378554	-0.00374926	0.681155	-0.000348921	0.978765	0.00920415	0.455605	-0.0102942	0.277868	-2.85578e-05	0.995238	0.00394223	0.427579	0.00489177	0.41736	0.00807121	0.550865	0.00107375	0.880978	-0.028162	0.191828	0.000471096	0.95826	0.00659869	0.60922	-0.00235949	0.641414	-0.032117	0.0249596	0.0018551	0.717964	0.00545723	0.37353	0.000695595	0.916789	-0.00675941	0.228197	-0.00452946	0.524422	0.00294839	0.763645	-0.000178809	0.993569	0.0203465	0.360117	-0.00984838	0.231857	-0.00801909	0.418396	0.00741895	0.400939	-2.07754e-05	0.988031	0.000953745	0.610597	-0.0182649	0.0236302	-0.00109161	0.609044	-0.0057856	0.324848	-0.0116224	0.144473	-0.00175894	0.802384	0.00619215	0.545919	0.00229517	0.668828	-0.00832402	0.279052	-0.0203166	0.00454956	-0.0195354	0.0129752	-0.0107776	0.201504	-0.00238519	0.636819	0.00158023	0.748005	0.00278342	0.195224	-0.00547488	0.239588	-0.00503576	0.169889	-0.0192738	0.0413123	0.00652933	0.6327	-0.000683267	0.920002	-0.0104361	0.0173964	-0.0202543	0.0231787	-0.00146723	0.650498	-0.00186276	0.34289	-0.00328005	0.476306	-0.00485703	0.248758	0.00623059	0.0994678	-0.00632782	0.0916635	0.0151371	0.308782	0.000192712	0.957305	-0.00301978	0.412315	-0.00749384	0.130764	-0.000599415	0.830009	0.00151483	0.797852	-0.00335518	0.0768494	-0.000621205	0.955966	-0.00506873	0.413401	0.00109133	0.862924	0.00132306	0.241415	-0.00409496	0.343021	-0.0125408	2.39734e-05	0.00504617	0.518881	-0.0370267	0.0525456	-0.00314746	0.796598	-0.016708	0.140371	0.00323947	0.587893	-0.0009191	0.933687	0.00457875	0.37868	0.00358163	0.544139	-0.00810294	0.0161155	-0.00484686	0.0930612	0.00285611	0.764113	0.0236246	0.00590998	-0.00223622	0.202533	0.00968345	0.37683	-0.00929698	0.54348	0.00772251	0.165304	-0.00510493	0.536031	0.00389089	0.626409	-0.00634771	0.507708	-0.0131644	0.171898	-0.0047436	0.211374	-0.00397253	0.187219	0.00128938	0.867635	-0.0222373	0.0568826	0.0116546	0.311686	0.00285664	0.794999	-0.00223448	0.704105	0.0179458	0.144974	-0.00736799	0.11034	-0.00643987	0.743967	-0.0189301	0.370919	-0.00202348	0.827905	0.00763823	0.387132	0.000673026	0.974705	0.0185265	0.467205	0.00502702	0.800246	0.0197969	0.184818	-0.0347743	0.059013	0.00162364	0.915361	-0.0101607	0.158119	0.0218896	0.0364022	-0.00311562	0.767213	-0.0134097	0.702456	0.017818	0.217458	0.00173651	0.905028	-0.0149822	0.295718	-0.0043139	0.826829	-0.0157258	0.42426	0.0249152	0.1586	-0.000632523	0.974422	0.0174313	0.376598	-0.00114548	0.953452	0.000198549	0.975856	0.0093449	0.34483	0.00166404	0.83778	-0.00648188	0.442142	-0.00732918	0.289952	0.00836088	0.342221	-0.00639319	0.172852	-0.0199304	0.192438	-0.0095549	0.52806	-0.0027597	0.54654	0.00682521	0.0545795	-0.00842698	0.44627	-0.0201334	0.281929	0.00721039	0.186052	0.00976132	0.0546286	-0.00452548	0.523957	-0.00248902	0.745786	-0.0040231	0.577245	0.000355495	0.963421	0.000121757	0.988174	-0.00181605	0.834727	0.0071373	0.298676	0.00252827	0.69883	-0.00899879	0.204067	0.00973137	0.102845	0.00916759	0.151279	0.0276991	0.0506208	-0.00538227	0.428095	0.0488236	3.52713e-05	0.00013727	0.986087	-0.00310046	0.386879	-0.00175592	0.819753	0.0133035	0.197392	-0.0102771	0.314538	0.0168562	0.399572	-0.021933	0.0328123	0.00545652	0.530835	0.000185316	0.964926	0.0079053	0.436004	-0.000380727	0.971736	-0.0974243	0.000996414	-0.00241143	0.4988	0.00436771	0.101427
rs7648317	0.0123347	0.359334	-0.00427893	0.533217	-0.00525308	0.499318	0.000785026	0.850782	-0.00528644	0.159266	-0.00563327	0.133572	0.00260695	0.477806	-0.00834992	0.0240218	-0.00742639	0.0413024	0.00310929	0.471563	-0.00899437	0.0719224	-0.00278224	0.583079	-0.00770351	0.0209404	0.0117145	0.00176125	-0.00300525	0.287286	0.00313905	0.393025	0.00702027	0.00132719	0.00112527	0.672738	-0.00124346	0.498199	-0.00167364	0.363023	-0.00325339	0.0318664	0.00757389	0.117617	-0.000939904	0.488819	0.00443112	0.257978	-0.0037906	0.348085	-0.000456473	0.902708	0.00102929	0.782133	0.00342753	0.354317	0.00202079	0.586501	0.00377041	0.268388	0.00316362	0.276192	0.00239541	0.525037	-0.0011696	0.72005	9.00329e-05	0.976658	0.0020295	0.437955	0.00236866	0.370597	0.000130988	0.974061	0.00234293	0.511833	0.00714356	0.0544819	-0.00891307	0.00516418	-0.000910649	0.807516	-0.00390357	0.295488	0.00822258	0.000123204	-0.00489425	0.184726	-0.00092433	0.676956	0.00914503	0.0956993	0.00252901	0.566549	-0.000540577	0.901705	-0.0157195	5.74127e-05	-0.000755686	0.863746	0.00664803	0.130724	0.00794241	0.000698239	0.00279248	0.32516	-0.0094422	0.026983	-0.00058005	0.862107	-0.00203862	0.582474	0.00247937	0.184502	0.00201398	0.273292	0.000506621	0.766825	-0.00122427	0.508029	0.00359977	0.0506074	0.00436419	0.00653022	0.00312165	0.0917847	4.46691e-05	0.975177	0.00293369	0.119775	0.0132881	0.00979771	0.00268902	0.0839702	0.00674477	0.0990636	-0.00286577	0.114105	-0.000717391	0.618877	-0.000873441	0.606255	-0.00145814	0.348097	-0.00384322	0.574398	-0.00405743	0.153132	-0.00337606	0.27104	-0.00575204	0.184468	-0.00531482	0.381562	-0.00684833	3.00238e-05	-0.00222939	0.13743	-0.00190301	0.14101	-0.00445235	0.43071	-0.00818179	0.313181	-0.00383615	0.616689	-0.00458853	0.434669	0.000121996	0.967113	0.00503243	0.103369	-0.000855738	0.818989	0.000154154	0.98529	0.00201357	0.650474	0.000784348	0.953214	0.00884762	0.112208	-0.00250699	0.75332	0.00355823	0.256357	0.0176835	0.0466051	-0.000982942	0.757186	0.000466413	0.902167	0.00653717	0.112589	0.00345736	0.318922	-0.00461228	0.295895	-0.00988484	0.103444	-0.0185073	0.179495	-0.000957486	0.944773	0.0121671	0.0169241	-0.00103859	0.8655	-0.00486746	0.373203	0.000306337	0.720806	-0.00132259	0.253895	0.00941936	0.059244	0.00103044	0.435302	0.00580484	0.110501	3.7368e-05	0.99395	-0.00625152	0.150568	0.00391904	0.536847	-0.00412092	0.214781	-0.00692499	0.145734	0.00944667	0.0330903	0.0014817	0.760826	0.00394331	0.45018	0.00377741	0.226905	0.000519691	0.864346	-0.00120023	0.366859	-0.00188962	0.51158	-1.28652e-06	0.999556	-0.00180346	0.757768	-0.00744907	0.378617	-0.00582229	0.166797	-0.000447957	0.868959	0.00649405	0.239452	-0.000808705	0.686663	0.000257368	0.832335	-0.000873254	0.759467	-0.00110618	0.671145	-0.00100998	0.666216	-0.00461583	0.0468305	0.000943893	0.918514	-0.000441649	0.845668	0.00286222	0.217536	0.00178925	0.566787	0.00407883	0.0204903	0.00394269	0.290566	0.00227779	0.0568631	0.0143136	0.043532	0.010073	0.0098339	0.000889071	0.823254	0.00100706	0.156685	-0.000769033	0.777608	0.000138136	0.941168	-0.00105355	0.82584	-0.00689581	0.551657	-0.00296673	0.691348	0.00305112	0.659982	0.00165453	0.651074	0.0024272	0.719531	0.00342951	0.295643	-0.00316298	0.395611	-0.0018309	0.388506	-0.00055857	0.76008	-0.00239552	0.691114	-0.0112871	0.0380111	-0.00182752	0.0985933	0.00418641	0.540546	-0.00388467	0.683932	0.00440867	0.210924	0.00274132	0.596079	-0.00564693	0.260497	-0.00378732	0.530201	-0.00466922	0.441635	-0.0020211	0.396366	-0.00200026	0.289886	0.00303585	0.529938	0.00195621	0.79049	0.00365231	0.615481	0.00102982	0.882027	0.0012652	0.732938	-0.00688427	0.375561	0.001008	0.729253	0.00762547	0.545889	-0.0125984	0.348868	0.00601579	0.309694	-0.00843167	0.133466	0.00394673	0.771316	0.00965902	0.553783	0.0088692	0.485355	-0.00509759	0.591638	0.00872144	0.456887	0.00882807	0.363665	0.0111772	0.0138585	-0.00771689	0.244698	0.0112263	0.0924083	-0.00106928	0.961515	-0.0128279	0.156239	-0.0127105	0.162962	0.00261886	0.770454	-0.00635984	0.606046	-0.00551404	0.653945	0.00766538	0.487213	0.018027	0.142275	0.00396339	0.747296	-0.00589723	0.629984	0.00575665	0.160034	0.00378909	0.538594	-0.000962188	0.849672	0.0092348	0.07962	0.0058091	0.179261	0.0045696	0.40579	0.0011893	0.684629	-0.0126567	0.182702	-0.00710806	0.44819	0.00439228	0.123984	-0.00463866	0.0363265	-0.00110065	0.873668	-0.00259167	0.822318	-0.00354579	0.302352	-0.00203079	0.525906	0.00385434	0.389499	0.00764188	0.114744	0.00350321	0.442266	0.00355356	0.467692	0.000678848	0.895645	-0.00629134	0.252098	-0.0056419	0.192897	-0.00682676	0.0977686	0.00229271	0.610999	0.00991347	0.00835601	0.00421052	0.296173	0.0237557	0.00776413	-0.00133927	0.754402	-6.28491e-05	0.993251	0.000928233	0.852317	0.00606029	0.00732389	0.0126712	0.00912152	0.00217942	0.737068	0.023921	0.000197625	-0.0153166	0.237544	-0.00179797	0.781916	0.00914991	0.0955204	-0.00321056	0.218496	0.00550041	0.39161	-0.00863288	0.198899	0.0480564	0.0100114	-0.00350627	0.121159	0.00161484	0.335978
rs77280884	-0.0479246	0.0486088	0.00617089	0.624293	0.00566851	0.691262	-0.0092353	0.228909	0.0231629	0.000802569	0.0152336	0.0273699	0.000330362	0.960999	0.00525431	0.440179	0.0142652	0.0329984	-0.00221498	0.780086	0.0084743	0.356723	0.00477027	0.608316	-0.000527913	0.931313	-0.00805548	0.242076	0.00865853	0.0954166	-3.53018e-05	0.995831	-0.00648192	0.106939	0.0118346	0.0156884	0.00253872	0.451332	0.00191694	0.571133	0.00225529	0.418512	-0.0128949	0.148313	0.000968951	0.698606	0.000282459	0.968819	-0.00066183	0.929125	0.0204218	0.00295849	0.0059535	0.38433	-0.00522086	0.442712	0.000291649	0.965936	0.00616283	0.325121	-0.00693004	0.194412	0.00399432	0.564405	0.00144737	0.809382	0.0101414	0.0730536	0.0143242	0.00289931	0.00563911	0.246277	0.00443553	0.549113	-0.00419202	0.523114	-0.0236605	0.000533091	0.0162239	0.00562545	0.00456313	0.506782	-0.00790764	0.249274	-0.015191	0.000114564	0.00170505	0.801613	0.00681449	0.0947901	-0.00413528	0.681998	-6.0589e-06	0.999402	0.00943854	0.239209	0.0175977	0.013865	0.0144648	0.0727259	0.000945638	0.906517	-0.00331397	0.441535	-0.00524015	0.314416	0.00274754	0.726064	-0.000273488	0.964471	-0.00633612	0.35266	-0.00151536	0.65917	0.00372164	0.270865	-0.00219074	0.485595	-0.0086334	0.0111799	-0.00399934	0.237614	-0.0103876	0.000431551	-0.00820739	0.0159744	-0.00269222	0.307895	-0.0101072	0.00354735	-0.0102157	0.280367	-0.00567994	0.0467634	-0.0124323	0.0985545	0.00485967	0.145142	0.00199044	0.452824	0.000874235	0.779025	-0.00182166	0.526677	0.0064793	0.609438	-0.00174652	0.739928	0.00973861	0.0856029	-0.00365772	0.64772	0.00961451	0.391717	0.00556672	0.0652509	0.00127559	0.646384	-0.00229406	0.33671	0.00939246	0.368316	-0.00876814	0.559799	0.00266845	0.851055	-0.00665007	0.540396	0.00707018	0.1961	-0.00206068	0.718566	-0.000962303	0.889146	-0.00851288	0.583604	0.00325219	0.693375	0.018837	0.447328	-0.000301218	0.976788	0.0052963	0.720701	0.00401122	0.489839	0.00634967	0.699797	-0.00341128	0.562667	0.00795514	0.258571	0.00571778	0.454409	-0.00754378	0.242634	0.00782953	0.339414	0.00695153	0.536586	0.0254517	0.315033	0.0109363	0.666604	-0.00814869	0.388083	-0.0014136	0.901	0.0108957	0.281674	-0.000993249	0.531465	-0.00362192	0.0916906	-0.00317773	0.731095	0.0029828	0.22262	-0.00258949	0.700727	0.00154124	0.865904	0.00156187	0.846333	0.00796352	0.498222	0.00136883	0.823812	0.0117637	0.182504	0.0030492	0.710383	0.011328	0.208972	0.0143439	0.138116	-0.00199153	0.730926	-0.00121837	0.828914	0.00249332	0.310882	-0.00907656	0.0886951	0.00224501	0.597646	-0.00295346	0.785083	0.0136343	0.383506	-0.00902404	0.24744	-0.00442107	0.37951	-0.00695211	0.496165	0.00490172	0.186856	-0.00195468	0.385509	-0.00223166	0.672727	0.00375969	0.436036	0.00107342	0.804535	-0.00692047	0.107589	0.00788583	0.643781	0.00656682	0.11548	0.00364997	0.39203	-0.00906094	0.114825	-0.00694457	0.0318561	0.00694107	0.311637	-0.00197234	0.369634	-0.00930357	0.475182	-0.0110495	0.122951	0.00499153	0.494898	-0.000283111	0.828451	0.000430292	0.931527	-0.00125017	0.716408	0.0116254	0.189011	-0.00230699	0.916375	-0.0170924	0.214972	-0.00160207	0.900482	0.0135569	0.0448778	0.0228827	0.0664775	-0.00992296	0.0998307	0.0220264	0.0012985	0.00550255	0.158705	0.000620373	0.852433	-0.0258996	0.0188448	0.00988649	0.3202	0.00245977	0.226583	0.0278178	0.0269587	-0.00737804	0.674391	0.00105195	0.871251	0.0152376	0.110673	0.00398424	0.667362	0.00942864	0.397474	0.0119537	0.286292	-0.00131799	0.76466	-0.00584799	0.0940532	0.0131976	0.140632	-0.0201129	0.133782	-0.0119342	0.366949	-0.016317	0.197044	-0.00340155	0.615334	0.0375665	0.00801577	0.00611956	0.249784	0.00118343	0.958571	0.0280829	0.243937	-0.00828999	0.435359	0.0164559	0.1027	-0.0330061	0.173875	0.0184835	0.526199	-0.0202716	0.372274	0.00380135	0.823605	0.00757285	0.718629	-0.00280867	0.872099	-0.00854175	0.308156	-0.00186743	0.877445	-0.00452456	0.710229	-0.0798251	0.0510588	0.0115587	0.490147	0.0011224	0.946982	-0.0154565	0.352155	0.0165695	0.465495	0.00584192	0.796672	0.00618866	0.760968	-0.00513849	0.820923	-0.0116121	0.608864	-0.0252266	0.263981	-0.00565594	0.455448	0.00275775	0.809083	0.00526443	0.574984	-0.00413495	0.670883	0.00997081	0.212093	0.0230358	0.0233545	-0.000928599	0.863617	-0.0147404	0.406609	0.0251336	0.15031	0.00733132	0.164196	-0.00198247	0.628711	0.00451118	0.723416	0.00278505	0.896853	0.012291	0.0518642	0.0172046	0.0034694	0.0117268	0.155186	0.00707505	0.425253	-0.0112091	0.179187	0.000340843	0.969627	0.00984894	0.298612	0.0142958	0.155219	0.0144604	0.0683486	0.0106225	0.159309	0.0132187	0.107192	-0.000285323	0.967081	0.00397052	0.591758	0.00729236	0.65665	0.0114131	0.14678	0.0226498	0.0975092	0.00970531	0.287987	0.000973901	0.814694	-0.00190798	0.830915	0.0281003	0.0189783	-0.0156365	0.187396	-0.00285782	0.902831	-0.0011702	0.920863	-0.00413634	0.681921	0.00189253	0.695471	-0.0178122	0.125813	0.00738944	0.55017	-0.0677722	0.0482812	0.00266924	0.517728	0.00307934	0.321572
rs7616336	-0.0283234	0.172476	-0.023533	0.0330719	-0.0060506	0.628527	-0.00471322	0.476249	0.0211015	0.000407008	0.0232836	9.53643e-05	-0.00376843	0.517798	-0.00936024	0.110862	0.0196512	0.000663553	-0.0058191	0.395335	0.0179473	0.0236399	0.0151948	0.0582818	0.0180284	0.000635709	-0.00866228	0.144953	0.00546086	0.222925	-0.0125272	0.0316456	-0.00602303	0.0825164	-0.00378745	0.370139	0.00100916	0.728777	-0.00775961	0.00784541	-0.000621584	0.796006	0.00177852	0.816886	-0.0023179	0.282203	-0.0109124	0.0796665	0.00568046	0.376363	0.00136704	0.817547	0.0005445	0.92652	0.0180205	0.00213722	0.009555	0.104941	0.0055871	0.301387	0.00221028	0.631453	-0.0093279	0.11876	-0.00242036	0.640136	-0.00371954	0.446117	-0.000879326	0.832157	-0.00506109	0.227821	-0.0182736	0.00424873	-0.00664839	0.240551	0.0114444	0.0521208	-0.00678725	0.179365	-0.00283558	0.632514	0.00150682	0.799041	-0.00360043	0.289248	0.021779	0.000198907	-0.00271567	0.44024	0.00511121	0.557176	-0.00171984	0.805315	-0.000859324	0.901243	0.00464031	0.45259	0.0157954	0.0233402	0.000100168	0.988505	-0.000852755	0.818421	-0.00650682	0.148056	-0.0103153	0.127077	0.0185263	0.000465402	0.00312472	0.595227	-0.00236209	0.425565	-0.00352122	0.227384	-0.00746497	0.00585184	0.00567491	0.053298	-0.00347849	0.234012	0.000340136	0.893653	-0.0029936	0.308193	0.00209451	0.358223	-0.000664856	0.824168	-0.0445987	6.74956e-08	-0.000456312	0.85323	-0.00592511	0.361889	-0.000118765	0.967064	-0.00081839	0.720614	-0.0019313	0.472646	-0.00487775	0.0522251	0.00866775	0.431417	-0.00114795	0.802444	-0.0077617	0.117268	0.00198968	0.776225	-0.00801563	0.413884	0.00548325	0.0351388	-0.00274675	0.25739	-0.00183586	0.379315	-0.00367438	0.687208	-0.000143241	0.991283	0.00914617	0.458526	-0.00991829	0.295977	-3.80247e-06	0.999366	0.00387245	0.43589	0.00487602	0.419008	0.00723714	0.59288	0.000754381	0.916246	-0.0276809	0.199657	0.000543657	0.951852	0.00618011	0.632204	-0.00252971	0.617608	-0.0331199	0.0208131	0.00181059	0.724492	0.00578352	0.345772	0.000830215	0.900789	-0.00680364	0.225312	-0.00439166	0.53724	0.0022014	0.822385	-0.00270034	0.903238	0.0199451	0.370232	-0.0103133	0.210631	-0.00881692	0.373693	0.00792131	0.369892	-2.32899e-05	0.986584	0.000961108	0.607901	-0.0184159	0.0225226	-0.00130064	0.542341	-0.00617643	0.29331	-0.0116515	0.143535	-0.00171261	0.807515	0.00630757	0.538524	0.00255828	0.633563	-0.00804063	0.295822	-0.0205802	0.00405731	-0.0199372	0.01124	-0.0109376	0.194964	-0.00244365	0.628636	0.00151825	0.757611	0.00279518	0.193414	-0.00532135	0.2531	-0.00510767	0.163895	-0.0192357	0.0417484	0.00687566	0.614824	-0.000660015	0.922728	-0.0104108	0.0176878	-0.0202717	0.0230823	-0.00134848	0.677165	-0.00186971	0.341168	-0.00338741	0.462065	-0.00481672	0.252782	0.00603667	0.110508	-0.00618095	0.0995011	0.014812	0.319449	0.000123784	0.972569	-0.0030156	0.412987	-0.00751088	0.12991	-0.000682493	0.806895	0.0017004	0.773737	-0.00348617	0.0660253	-0.000593306	0.957944	-0.00523556	0.398233	0.00112598	0.85863	0.00129356	0.252103	-0.00422394	0.32806	-0.012494	2.57316e-05	0.00563798	0.4712	-0.0372778	0.0510048	-0.00267937	0.82637	-0.0167072	0.140388	0.00326481	0.58508	-0.00087751	0.936699	0.00454934	0.381773	0.00361882	0.539986	-0.00817091	0.0152514	-0.00484431	0.0932334	0.00281841	0.767135	0.0234822	0.00621626	-0.00226494	0.196818	0.00977655	0.372241	-0.00950405	0.534523	0.00773579	0.164577	-0.00536717	0.515335	0.00405144	0.612276	-0.00632188	0.509436	-0.0131375	0.172774	-0.0046305	0.222509	-0.00395809	0.188868	0.000678601	0.930111	-0.0223721	0.0553955	0.0116469	0.312005	0.00290363	0.791703	-0.00206848	0.72516	0.0180107	0.143525	-0.00741273	0.108193	-0.00674854	0.732195	-0.020949	0.322504	-0.00215624	0.816961	0.00778477	0.378493	0.00200999	0.924626	0.0193634	0.447744	0.0068516	0.73043	0.0191694	0.199513	-0.0341396	0.0640199	0.00175842	0.908442	-0.0101667	0.157873	0.021553	0.0393903	-0.00308117	0.769729	-0.0132759	0.70544	0.0177767	0.218484	0.00151854	0.916895	-0.0145568	0.309599	-0.00468772	0.812029	-0.0158884	0.419322	0.0249409	0.158028	-0.000622852	0.974804	0.0172712	0.380834	-0.00139977	0.943115	9.74778e-05	0.988143	0.00934996	0.344512	0.00158405	0.845454	-0.00660053	0.433779	-0.00731793	0.290618	0.00829638	0.345882	-0.00624029	0.183285	-0.0200262	0.190172	-0.00960483	0.525823	-0.00290289	0.525858	0.0067661	0.0566677	-0.0084333	0.44588	-0.0201451	0.281649	0.00731651	0.179679	0.009922	0.0507771	-0.00436847	0.53848	-0.0026477	0.730215	-0.00423589	0.557308	0.000338091	0.965214	0.000101839	0.990109	-0.00193252	0.82431	0.00717787	0.29598	0.00237742	0.71602	-0.0090684	0.200589	0.0097147	0.103453	0.00925163	0.147588	0.0275971	0.0514886	-0.00531879	0.433583	0.0488328	3.51843e-05	0.000257596	0.973896	-0.00315458	0.378667	-0.00161765	0.833738	0.0133055	0.197362	-0.0101188	0.322094	0.0168975	0.398416	-0.0226839	0.0273144	0.00511019	0.557254	-8.20451e-05	0.98447	0.0081798	0.420335	-0.000288055	0.978611	-0.0969318	0.0010576	-0.00249635	0.483863	0.00436096	0.101947
rs72921330	-0.0284339	0.170691	-0.0235197	0.0331322	-0.00586744	0.638883	-0.0046242	0.484503	0.0209809	0.000437658	0.0233124	9.30581e-05	-0.00382826	0.511061	-0.00933423	0.111762	0.0194964	0.000729382	-0.00594663	0.384939	0.0182846	0.0211062	0.0151445	0.0590412	0.0180909	0.000606353	-0.00864598	0.145604	0.00552818	0.217152	-0.0127068	0.0292366	-0.00604113	0.0815182	-0.00384227	0.363126	0.00103535	0.721964	-0.00775376	0.00787573	-0.000652673	0.78599	0.00151099	0.844004	-0.00233681	0.278166	-0.0109896	0.0774833	0.00575436	0.370054	0.0017881	0.762774	0.000589143	0.920495	0.0181611	0.00196655	0.00959899	0.103258	0.0057038	0.291275	0.00229597	0.618193	-0.00931407	0.11921	-0.00225252	0.663414	-0.00382682	0.432989	-0.000968285	0.81542	-0.00509672	0.224442	-0.0182632	0.00426079	-0.00672946	0.234739	0.0115002	0.0509223	-0.00691606	0.171138	-0.00286548	0.628839	0.00140007	0.812955	-0.00373192	0.271869	0.0218711	0.000186138	-0.00260365	0.459209	0.00528823	0.543497	-0.00168274	0.809383	-0.000816895	0.906072	0.00443263	0.472957	0.0162004	0.0199881	5.70866e-05	0.993447	-0.000881336	0.812396	-0.00635109	0.1579	-0.0102436	0.129654	0.0184309	0.000496357	0.0031402	0.593307	-0.00235239	0.427343	-0.00342499	0.240214	-0.00743658	0.00602817	0.00568117	0.0529751	-0.00339512	0.245293	0.00024816	0.922281	-0.0029711	0.311712	0.0020439	0.369833	-0.000679225	0.820386	-0.0446227	6.61683e-08	-0.000448242	0.855762	-0.0060083	0.355067	-9.54235e-05	0.973527	-0.000769577	0.736571	-0.00190016	0.479696	-0.00477921	0.0571393	0.00916502	0.405412	-0.000954245	0.835237	-0.00739037	0.135786	0.00212121	0.761824	-0.00772846	0.430729	0.00537448	0.0388732	-0.00275995	0.255063	-0.00183856	0.37853	-0.00314466	0.73035	4.67587e-05	0.997154	0.00960132	0.436423	-0.00991829	0.295977	5.05079e-05	0.991578	0.00382723	0.441242	0.00493346	0.413504	0.00729493	0.589897	0.000664098	0.926232	-0.0278421	0.197011	0.000716232	0.936591	0.00640842	0.619646	-0.00250757	0.620656	-0.0326254	0.0227831	0.00180086	0.725887	0.00585401	0.339884	0.000719008	0.914015	-0.00674551	0.229256	-0.00427573	0.548	0.00207381	0.832506	-0.00270034	0.903238	0.0199451	0.370232	-0.0103007	0.211142	-0.00873085	0.378329	0.00799336	0.365507	-2.73411e-05	0.984249	0.000953738	0.610621	-0.0183029	0.0233495	-0.00131123	0.539019	-0.00623107	0.289014	-0.0117136	0.141374	-0.00166692	0.812535	0.00614059	0.549291	0.00252928	0.637383	-0.00799093	0.29877	-0.0201971	0.00479561	-0.019572	0.0128123	-0.0105989	0.209107	-0.0025333	0.616062	0.00155318	0.752191	0.00278976	0.194257	-0.00527111	0.25756	-0.00494735	0.177425	-0.0191048	0.0431384	0.00640756	0.639078	-0.000702344	0.917781	-0.0104273	0.0174972	-0.0204358	0.0219813	-0.00137301	0.671603	-0.00187854	0.338845	-0.00342268	0.457371	-0.00486486	0.248024	0.00611198	0.106099	-0.00610109	0.103917	0.0148728	0.317417	0.000236232	0.947664	-0.00288	0.434191	-0.00741318	0.134878	-0.000643462	0.817691	0.00181931	0.75833	-0.0035435	0.0616255	-0.000399583	0.971661	-0.0054759	0.376833	0.00117988	0.851912	0.00127595	0.258519	-0.00407638	0.345112	-0.012509	2.50366e-05	0.00556921	0.476599	-0.0375429	0.0493371	-0.0028463	0.81573	-0.016771	0.138849	0.00337331	0.572645	-0.000887204	0.935997	0.00470455	0.365617	0.00353075	0.549787	-0.00801837	0.0172335	-0.00493155	0.087396	0.00248328	0.794107	0.0237871	0.00556447	-0.00231519	0.186951	0.0101513	0.354104	-0.0095226	0.533649	0.00779444	0.161376	-0.00528032	0.522054	0.00394755	0.621333	-0.00672358	0.482833	-0.0130608	0.175223	-0.00463898	0.221538	-0.00412843	0.170423	0.000585203	0.939699	-0.0226082	0.0527692	0.0117707	0.306703	0.00223322	0.838972	-0.00235518	0.688808	0.0176956	0.150498	-0.00727849	0.114574	-0.00703491	0.721254	-0.0215357	0.309038	-0.00194155	0.834876	0.00766214	0.385955	0.00194618	0.926996	0.0190016	0.456176	0.00734451	0.711815	0.0195543	0.190547	-0.0342647	0.0629983	0.00200147	0.895834	-0.0100369	0.163139	0.0212561	0.0421384	-0.00354797	0.736004	-0.0132759	0.70544	0.0194479	0.178139	0.00244583	0.866508	-0.0144772	0.312163	-0.00468772	0.812029	-0.0158884	0.419322	0.0249409	0.158028	-0.000622852	0.974804	0.0172712	0.380834	-0.00139977	0.943115	0.000100878	0.987728	0.00928803	0.347633	0.00159325	0.844543	-0.00664796	0.430411	-0.00731617	0.290658	0.00817891	0.35268	-0.00632512	0.177334	-0.0201466	0.187477	-0.00970295	0.521561	-0.00292396	0.522792	0.00671196	0.0586362	-0.00846215	0.444252	-0.020241	0.279292	0.00720665	0.186185	0.00985456	0.0523071	-0.00441924	0.533659	-0.00270518	0.72452	-0.00412969	0.567125	0.000373899	0.961522	-1.18587e-05	0.998848	-0.00186918	0.829933	0.00722588	0.292628	0.00227701	0.727453	-0.00916769	0.195593	0.00981749	0.099761	0.00946883	0.138221	0.0274818	0.0524091	-0.00535391	0.43042	0.0490388	3.24496e-05	7.86711e-05	0.992024	-0.00311276	0.384895	-0.00146187	0.849509	0.0136198	0.186872	-0.00987658	0.333687	0.0168812	0.398743	-0.023039	0.0249358	0.00528721	0.543575	-0.000143645	0.972811	0.00826779	0.415193	-0.000328718	0.975589	-0.0973572	0.00100193	-0.0025758	0.469879	0.00434856	0.102878
rs115274629	0.0323417	0.0498775	0.00512157	0.549625	-0.0137736	0.155136	-0.0126423	0.0147097	0.0101074	0.0301339	0.0121123	0.00931913	0.0135826	0.00289485	0.0118909	0.00968008	0.00404676	0.370542	0.0146096	0.00639376	0.0206953	0.000854229	0.00273247	0.663053	0.00621292	0.132095	-0.0023262	0.616873	0.0102216	0.00356233	-0.0115552	0.0112314	0.00151719	0.576336	0.00772838	0.0194708	-0.00299565	0.188667	0.0050516	0.0270369	0.00414371	0.0277162	-0.00662468	0.272068	0.00159578	0.345539	-0.00399022	0.413779	0.00117604	0.815367	0.00681267	0.141734	0.00979914	0.0339507	0.00406243	0.376719	-0.000101614	0.982428	0.000827032	0.844957	0.000539603	0.881076	0.00265308	0.570756	0.0144267	0.000370917	0.00709268	0.0634032	0.0105753	0.00113452	0.0115637	0.000431506	-0.00666954	0.182276	-0.010471	0.0182149	-0.000699587	0.879443	0.01891	1.76198e-06	0.00090712	0.845027	0.0103943	0.0248409	-0.00365799	0.168933	-0.000136871	0.976164	-2.64039e-05	0.992351	-0.00201924	0.766989	-0.000702583	0.897769	-0.00210176	0.698325	0.0139226	0.00403554	-0.0060767	0.265336	-0.00679137	0.212663	-0.00398736	0.172412	0.00160585	0.648419	-0.0036033	0.497287	0.00426283	0.303845	0.00450285	0.328018	0.00272195	0.240684	0.000323281	0.887336	-0.000853805	0.687282	-0.000944473	0.681014	0.00343981	0.132379	-0.00189578	0.34135	-0.00355954	0.121546	0.000932009	0.601228	0.00125935	0.590775	-0.0188323	0.00323953	-0.00331636	0.0861516	-7.69498e-05	0.987902	0.00394968	0.0795635	0.00497868	0.00541082	-0.00116048	0.581489	0.00281164	0.149591	0.00802017	0.3503	0.00420344	0.239064	0.00442099	0.25004	0.00341669	0.529456	0.0124624	0.101723	0.00421861	0.0384198	0.00198934	0.291626	-0.00279411	0.084674	0.0016505	0.815719	0.0102378	0.315645	0.0100706	0.29505	0.00917415	0.218661	0.00433129	0.245172	0.00011433	0.976491	0.00621503	0.188656	-0.0143442	0.17286	-0.00188383	0.73657	-0.0343365	0.0415901	-0.0108663	0.122095	0.0136175	0.176017	-0.0010747	0.785079	-0.00141092	0.899886	-0.00279645	0.484284	0.0052891	0.268953	0.0033186	0.523264	0.0115633	0.00786528	0.0120514	0.030276	0.0152249	0.0460064	0.0370691	0.030147	0.056709	0.000959181	0.00641841	0.316285	0.00537216	0.485916	0.00751872	0.27355	7.57385e-05	0.943962	-0.000492501	0.735423	-0.00106027	0.865861	-0.000958838	0.563825	0.00339252	0.458013	0.00563545	0.362967	0.00112423	0.837093	-0.00296716	0.709987	0.00304449	0.466225	-0.00614021	0.304939	-0.000311223	0.955459	0.00365525	0.55035	0.00684101	0.29744	0.000343627	0.930338	-0.00194087	0.611806	-0.000888575	0.595123	0.00376355	0.298315	0.00511072	0.074759	-0.00595849	0.417398	-0.0152316	0.151628	0.00299429	0.571643	-0.00046064	0.892652	-0.0101706	0.142998	0.00376584	0.135148	0.0029245	0.0557057	0.00139246	0.697643	-0.00369017	0.260006	0.00221031	0.452808	0.00211779	0.468376	0.00231558	0.842211	0.00255535	0.364597	0.000365346	0.89913	0.0079369	0.0407245	-0.00209937	0.336965	0.0113294	0.0144201	0.000666851	0.653423	-0.00979669	0.265721	-0.0295803	9.33262e-10	0.0088419	0.0734465	0.000617039	0.483974	0.00520436	0.123713	0.00753628	0.0011846	-0.00737552	0.221088	-0.00337068	0.816748	0.00297747	0.751455	0.00513846	0.556179	0.00528476	0.250943	0.0041351	0.626785	0.00487072	0.231639	0.0109472	0.0179163	0.00033445	0.899047	0.00299681	0.186271	-0.00969279	0.19538	0.0227776	0.000738557	0.000142374	0.917467	-0.0145888	0.0869224	-0.00053387	0.964198	0.000180419	0.967119	0.026919	2.77395e-05	0.0180003	0.00388621	-0.0220716	0.00313285	-0.00853606	0.255896	0.00493244	0.0958479	0.00370732	0.114447	-0.0121396	0.0427124	-0.0102515	0.260215	-0.0135943	0.130332	0.010586	0.217296	-0.00296528	0.517661	-0.000315334	0.973783	-0.0079053	0.028487	0.0171216	0.259265	-0.0137622	0.391578	-0.00064193	0.927748	0.0046416	0.48956	-0.00568569	0.724732	0.0213019	0.272482	0.00875273	0.562233	0.00565857	0.61787	-0.0153899	0.271333	-0.0130277	0.262456	-0.0121687	0.0314771	0.00959073	0.245351	-0.00872361	0.293122	0.0482532	0.0796713	0.00297922	0.788529	0.00265786	0.812138	0.0110756	0.314868	0.00606438	0.694504	-0.0259529	0.0916443	-0.00931087	0.500599	0.0287608	0.0618767	-0.00509894	0.740844	-0.0375415	0.0143814	0.0018583	0.716507	0.0016038	0.834666	0.000403938	0.949204	0.00248035	0.706219	-0.00436054	0.419635	0.0115838	0.0915447	0.00138245	0.705302	-0.00018907	0.987331	-0.0104855	0.373854	-0.000283715	0.936552	0.00204062	0.460698	-0.00679002	0.431529	-0.00734777	0.614828	0.00141617	0.740084	0.00812354	0.0410669	-0.00805329	0.14811	-0.0117885	0.0490479	-0.00499572	0.375413	-0.00609808	0.313192	-0.00201068	0.753147	0.0131826	0.0521867	0.0151274	0.00473363	0.0198452	9.80673e-05	-0.00767361	0.166253	-0.00681174	0.144469	0.00768871	0.124881	0.00748181	0.499072	0.00220169	0.678992	0.0116314	0.206954	0.0148281	0.0167578	-0.00543973	0.0525496	0.00229916	0.703081	0.0137246	0.0898132	-0.005206	0.515621	-0.00273579	0.863364	-0.0100568	0.206517	-0.00201079	0.767933	0.00337359	0.303628	-0.0148499	0.0590233	0.00629047	0.452877	-0.122659	1.20171e-07	0.00633829	0.0227729	0.000909391	0.664815
rs13433706	-0.000260676	0.985181	0.0106291	0.141572	0.0177696	0.030091	0.00186723	0.670086	-0.00407199	0.302126	-0.00288162	0.46487	-0.00974428	0.0115386	0.00826027	0.0334706	-0.00885283	0.0205402	-0.00146164	0.747137	0.00228642	0.663133	-0.00902022	0.0898446	-0.00804429	0.021557	0.00286167	0.466875	0.00107181	0.717865	-0.00421485	0.274738	0.00311772	0.174697	-0.0103938	0.000203367	0.00254266	0.187569	-0.00255397	0.186415	-0.000836194	0.599439	0.000931813	0.854662	-0.00276504	0.0527398	-0.00331417	0.421022	0.00116203	0.784075	-0.00579368	0.13981	-0.0037375	0.339175	-0.00754607	0.0521952	-0.00520752	0.181803	-0.00373781	0.296156	-0.00575143	0.0594458	-0.00314738	0.426582	-0.00243419	0.477639	-0.00232233	0.472463	-0.00910184	0.000926276	-0.00452837	0.103211	0.00155335	0.713409	-0.00488959	0.19249	0.00213762	0.583803	-0.0045404	0.174967	0.00413893	0.291763	0.00837282	0.0326517	0.00213639	0.342156	-0.00762901	0.0490672	-0.00436701	0.0608707	0.00361681	0.530412	0.000632326	0.89145	-0.00536323	0.243138	-0.00188906	0.645039	0.000703842	0.87898	0.000327567	0.943445	0.00371331	0.132476	0.00212489	0.475776	-0.00241308	0.590113	-0.000646837	0.853792	0.000413269	0.915508	-0.00545729	0.00542651	-0.00274613	0.155034	-0.00142877	0.426006	-0.00198505	0.307249	-0.00357007	0.0648161	-0.00134408	0.425205	-0.00221831	0.254096	-0.0020669	0.170451	0.00123673	0.532582	0.00806705	0.137317	0.0011581	0.478533	-0.00630627	0.142329	-0.000373328	0.844629	-0.000179455	0.905675	0.00227651	0.201017	-0.000437675	0.788746	-0.00670009	0.351925	0.00238955	0.423551	0.000665631	0.836516	-0.0023285	0.609495	-1.67044e-06	0.999791	-0.00292699	0.0894989	-0.000151667	0.923396	0.00127926	0.346818	0.00562638	0.343702	-0.00617901	0.46881	-0.0107486	0.182129	0.0114237	0.0647294	0.00191371	0.538013	0.00187478	0.563611	8.3219e-05	0.983035	0.00967558	0.269503	-0.00146401	0.752886	0.00430158	0.758858	0.00101732	0.861669	-0.00250131	0.764969	0.000134146	0.967517	-0.00592283	0.524382	-0.000740447	0.824647	0.00333345	0.40202	0.00298468	0.489699	-0.00926306	0.0109421	-0.00103529	0.822844	0.00526675	0.409111	-0.000186773	0.989667	-0.00776304	0.589964	0.000305504	0.95454	-0.0030846	0.632385	-0.00207699	0.717487	-0.00047217	0.600151	-0.000726234	0.551088	-0.00636169	0.225475	-0.0020561	0.138646	-0.00446326	0.242992	-0.00118215	0.81945	-0.00591037	0.195997	0.0015387	0.81761	-0.00194821	0.576767	0.00562598	0.260825	-0.00298428	0.521839	0.000766499	0.880928	-0.00105463	0.847649	0.0034292	0.296863	0.00173501	0.587449	0.000614729	0.65999	-0.0018488	0.541203	-0.00341894	0.158906	0.00525743	0.392007	0.00340491	0.701508	-0.00110776	0.802285	-0.00113272	0.691387	0.00850662	0.142635	-0.00209594	0.319758	0.00148165	0.246192	-0.00216449	0.470143	-5.34723e-05	0.984424	0.000902556	0.713757	-0.00256456	0.293425	0.00119257	0.901802	-0.00343479	0.149592	-0.00326409	0.180764	-0.00896822	0.00625794	0.00206045	0.265245	-0.00948435	0.0155163	-0.000142585	0.909607	0.0154465	0.0380771	0.0122229	0.00286484	-0.00179146	0.668496	0.000204034	0.784941	-0.00405038	0.156747	0.00255696	0.193406	0.00446575	0.375318	-0.000590294	0.961337	-0.00592943	0.450226	0.0145412	0.0468479	-0.00584326	0.128769	-0.0095535	0.178679	0.00425287	0.216931	-0.000571901	0.883723	-0.00064093	0.773824	-0.00163297	0.398558	-0.000942197	0.8826	-0.00236338	0.68157	0.00193646	0.0956739	-0.00406547	0.573473	0.00584265	0.562287	-0.00846973	0.0221965	-0.0045547	0.398786	-0.00821494	0.116723	0.00908358	0.149781	0.000130399	0.983597	-0.00021772	0.930223	-0.00103068	0.601336	0.00909655	0.0712519	0.0181353	0.0184321	-0.00058637	0.938544	-0.00258853	0.721201	0.00267004	0.491165	-0.00698608	0.390214	-0.00149319	0.624376	-0.00902767	0.492893	0.00849993	0.544756	-0.00177179	0.77431	0.00420745	0.472988	0.00177781	0.899756	-0.0135793	0.423074	0.00533008	0.686433	0.010782	0.27663	-0.0111072	0.3637	0.00875428	0.388047	0.00288592	0.546087	-0.00235379	0.735297	0.00127823	0.855162	0.0546255	0.0194179	-0.021607	0.0215949	-0.00117951	0.900888	0.00465894	0.617668	-0.0158547	0.220849	0.0108899	0.399105	-0.000725065	0.950123	-6.45308e-05	0.996018	-0.00671213	0.603753	-0.00765106	0.55202	0.00111609	0.797623	-0.00620805	0.342591	-0.00332742	0.53698	-0.00256795	0.646475	-0.00281661	0.53986	-0.00393155	0.500292	0.00255524	0.411077	0.00575317	0.567708	0.0046716	0.637451	-0.000142399	0.962499	-0.00190999	0.416511	-0.00422423	0.566495	0.00918501	0.451297	-0.000324986	0.928276	-0.00357484	0.287682	0.00652728	0.165084	0.00421415	0.406301	0.00119386	0.802533	0.00623113	0.224003	-0.00231318	0.669321	-0.00948161	0.0992804	-0.00458506	0.312308	0.00493598	0.252937	0.00715186	0.131006	0.00836855	0.0341521	0.00293672	0.487979	-0.00149666	0.873066	0.003816	0.39617	-0.00226538	0.771524	0.00422274	0.420104	0.00803844	0.00070827	0.00809084	0.112859	-0.00691941	0.310585	0.0159339	0.0183481	-0.00883633	0.513593	0.0140922	0.0377069	0.00361573	0.530534	0.00362874	0.185758	0.00400131	0.55087	-0.00981493	0.170483	0.0615886	0.0016766	-0.00132725	0.575725	-0.00237788	0.178517
rs72921331	-0.0285293	0.169568	-0.0227486	0.0393702	-0.00596784	0.633211	-0.00475459	0.472458	0.0211728	0.000389535	0.0232798	9.5801e-05	-0.00374596	0.520357	-0.0094284	0.108343	0.0196286	0.000674339	-0.00624025	0.362111	0.0181139	0.0223966	0.0152448	0.0574969	0.017985	0.00065639	-0.00901802	0.129213	0.0055294	0.217244	-0.0124669	0.0324991	-0.00618412	0.0746801	-0.00377364	0.371962	0.0010086	0.728953	-0.00760862	0.00914707	-0.000577828	0.81011	0.00154272	0.84084	-0.0022832	0.289553	-0.0109094	0.0798005	0.00591718	0.356898	0.000992164	0.867047	0.000445811	0.939819	0.0178621	0.0023424	0.00985812	0.0944202	0.00570211	0.291622	0.00209776	0.648972	-0.00909323	0.128382	-0.00234084	0.651214	-0.00364811	0.454971	-0.000826597	0.842109	-0.00523824	0.212029	-0.0177049	0.00561078	-0.00657671	0.245734	0.0113184	0.0548014	-0.00689463	0.17265	-0.00235236	0.691634	0.00144215	0.807523	-0.0034805	0.305681	0.0218719	0.00018722	-0.00269518	0.443769	0.00507161	0.560296	-0.00170441	0.807052	-0.000934321	0.892689	0.00464289	0.452399	0.0157882	0.0234222	-2.83114e-06	0.999675	-0.000732812	0.843631	-0.00644036	0.152298	-0.0105865	0.117431	0.0185472	0.000459823	0.00308761	0.599664	-0.00245636	0.407404	-0.00345232	0.236684	-0.00766549	0.00466094	0.00558012	0.0574451	-0.00353889	0.226059	0.000269391	0.915692	-0.00305735	0.298083	0.00213476	0.349132	-0.000688143	0.818148	-0.0439826	1.02832e-07	-0.000567476	0.818066	-0.00603951	0.352789	-3.02127e-05	0.99162	-0.000795547	0.72814	-0.00182479	0.497478	-0.00486291	0.0529837	0.00868863	0.430388	-0.0012218	0.790055	-0.00769089	0.120857	0.00214294	0.759631	-0.00775801	0.429308	0.00541533	0.0375023	-0.00261828	0.280393	-0.00183185	0.380622	-0.00349085	0.702222	-0.00125795	0.923575	0.00863728	0.483983	-0.00960882	0.311657	-0.000145666	0.975722	0.00399586	0.421521	0.00498922	0.408486	0.00686167	0.612173	0.00107245	0.881213	-0.0276893	0.199689	0.000997903	0.911776	0.00657201	0.610869	-0.00234196	0.643998	-0.0330375	0.0211711	0.00167625	0.744229	0.00571775	0.351422	0.000942373	0.887502	-0.00710205	0.205806	-0.00431864	0.544186	0.00230767	0.813993	-0.00256429	0.908091	0.0207945	0.350203	-0.0101962	0.215929	-0.00851029	0.390615	0.00796968	0.367056	-1.68696e-05	0.990284	0.000967206	0.605684	-0.0182419	0.0238578	-0.00138865	0.515433	-0.00631124	0.282979	-0.0117978	0.138636	-0.00173334	0.805262	0.00622591	0.54386	0.00240256	0.654453	-0.00792402	0.30296	-0.020419	0.00436223	-0.019671	0.0123879	-0.0109713	0.193661	-0.00237582	0.63825	0.0014871	0.762471	0.0028164	0.190127	-0.00536104	0.249656	-0.00492551	0.179531	-0.0194882	0.0391679	0.00735473	0.590458	-0.000393073	0.953941	-0.0104051	0.017768	-0.0204936	0.0216436	-0.00143514	0.657751	-0.00186583	0.342249	-0.00351601	0.445314	-0.00475427	0.259062	0.00596313	0.114975	-0.00624711	0.096001	0.0141737	0.340956	7.02403e-05	0.984435	-0.00292168	0.427749	-0.00770002	0.120575	-0.000757505	0.786194	0.00161977	0.784231	-0.00345575	0.0684664	-0.000741284	0.947477	-0.00526829	0.395359	0.0012133	0.847823	0.00134808	0.232729	-0.00427891	0.32188	-0.0125741	2.28935e-05	0.0055399	0.479007	-0.0372778	0.0510048	-0.00307024	0.801562	-0.0169071	0.135734	0.00327401	0.584072	-0.000730342	0.947305	0.00476389	0.359805	0.0038008	0.519867	-0.00835652	0.0130985	-0.00483388	0.09399	0.00221146	0.816307	0.0236761	0.00581437	-0.00238038	0.175023	0.0103969	0.342821	-0.0100216	0.512638	0.00771853	0.165568	-0.00524616	0.524901	0.00422451	0.5972	-0.00617128	0.519576	-0.0130773	0.17475	-0.0045848	0.227161	-0.00390754	0.194617	0.000603866	0.937799	-0.0225199	0.0538035	0.0117556	0.307509	0.00353036	0.748132	-0.00217326	0.711845	0.0180981	0.141592	-0.00759234	0.0999098	-0.00713646	0.717444	-0.020774	0.326562	-0.00175296	0.850746	0.0073671	0.404604	0.0019168	0.928111	0.0199081	0.435074	0.00584576	0.768779	0.0196095	0.189387	-0.0335671	0.0686098	0.00136443	0.928894	-0.0105567	0.142529	0.0210557	0.0442028	-0.00349359	0.740005	-0.0131511	0.707928	0.0177742	0.218591	0.00128528	0.929631	-0.0143523	0.316491	-0.00492416	0.802739	-0.0149793	0.446426	0.0239067	0.175994	-0.00132983	0.946237	0.0178494	0.365096	-0.00128319	0.947846	0.000269524	0.967234	0.00955515	0.334261	0.00170186	0.834173	-0.00654566	0.437758	-0.00707235	0.307266	0.00829663	0.346022	-0.00652357	0.164344	-0.0200971	0.188893	-0.00951257	0.529943	-0.00291206	0.524673	0.00676549	0.0567615	-0.00835962	0.450041	-0.0204026	0.275397	0.00746588	0.171025	0.0100998	0.0468071	-0.00428369	0.546436	-0.00260162	0.73481	-0.00438928	0.543249	-5.39058e-05	0.994454	0.000196525	0.98092	-0.00228357	0.793127	0.00699383	0.308684	0.00255305	0.696138	-0.00926509	0.191067	0.00959932	0.107678	0.00912973	0.153059	0.0278026	0.049807	-0.00509175	0.453525	0.0488111	3.55529e-05	0.000416114	0.957852	-0.00309158	0.388353	-0.00145872	0.849894	0.0142263	0.168217	-0.0104075	0.308607	0.0179923	0.36878	-0.022721	0.0270632	0.0050706	0.560375	1.32723e-05	0.997488	0.00822463	0.417793	-0.000433437	0.967834	-0.0956064	0.00124008	-0.00244285	0.493282	0.00442737	0.0969154
rs62253077	-0.0179958	0.279768	-0.0029872	0.731976	-0.00482696	0.625008	0.00229432	0.659982	0.00385676	0.411445	0.00781883	0.0954565	-0.0108885	0.0177042	-0.00541653	0.241633	0.00271412	0.550701	-0.000261005	0.961392	0.00214627	0.731188	-0.00634873	0.315278	0.00183881	0.658514	0.00646596	0.167138	-0.00392469	0.266175	-0.000623185	0.89195	-0.00715764	0.00882883	0.000678791	0.838458	0.00161492	0.481117	0.00369651	0.107989	0.00304301	0.108254	-0.0079553	0.190023	0.00277824	0.102822	0.00763977	0.120292	0.00757188	0.135294	0.00734422	0.11557	-0.0001523	0.973875	-0.000474396	0.918303	0.00606774	0.191287	-0.00175513	0.680207	0.000816358	0.822141	-0.00206575	0.66093	-0.00377753	0.354388	0.00411002	0.285232	-0.00272851	0.404135	-0.000778001	0.814007	-0.00676085	0.179402	0.0116708	0.00892531	-0.00313882	0.499027	-0.00354218	0.373835	0.00870627	0.0623979	-0.00193982	0.67749	-0.00182415	0.495639	-0.00129696	0.778532	-0.0016505	0.551528	-0.000557256	0.935255	-0.00399581	0.467841	-0.00170578	0.754709	0.00393365	0.419551	0.0036066	0.511467	-0.000746915	0.891707	-0.00269001	0.360054	-0.00183889	0.604193	-2.63563e-05	0.99606	-0.00232441	0.57764	-0.00517046	0.264449	0.00335083	0.151482	0.00571747	0.0128213	-0.00037395	0.861053	0.00318882	0.167727	0.00503174	0.0287178	0.00378756	0.0589632	0.00441312	0.0564979	0.00402912	0.0249706	0.000207302	0.929979	0.00425575	0.512292	0.00509174	0.00886262	0.0105678	0.0387867	0.0017124	0.450035	0.000267097	0.882201	0.000200465	0.924568	-0.000309787	0.874455	-0.00265888	0.758059	0.000547148	0.878585	0.00862338	0.0256187	0.0104445	0.0557544	0.00851034	0.266214	0.000597678	0.770723	0.000609632	0.74738	0.0010621	0.514346	0.0140709	0.0480743	-0.0117802	0.249534	-0.00411792	0.670041	0.00847214	0.253814	0.00486107	0.193022	-0.00135648	0.727693	-0.000664399	0.887356	-0.000423274	0.967827	0.0026916	0.630061	0.0101351	0.546246	0.0086973	0.214199	0.0130768	0.192699	0.00856176	0.0303059	0.0139248	0.212212	-0.000359657	0.928514	0.000739841	0.876764	0.000410664	0.936815	0.00263954	0.544661	0.00672813	0.224048	0.00791141	0.3014	0.026657	0.119869	-0.00344961	0.841341	-0.00239425	0.70933	0.00489428	0.52693	-0.00231539	0.736905	0.00120057	0.266381	-0.000596049	0.683447	0.00433537	0.491079	0.00123284	0.459308	0.00427323	0.35168	0.00571433	0.358078	0.00829019	0.130811	-0.0165695	0.0384532	-0.000447993	0.914846	-0.00917767	0.12628	0.00725695	0.194234	0.00955039	0.11971	0.00887551	0.177732	0.000714141	0.856269	0.00782719	0.0414857	0.00078566	0.639171	0.00632336	0.0816321	0.00169605	0.55741	-0.000548747	0.94066	0.0142708	0.180816	0.00588403	0.267789	0.00585441	0.0873201	-0.0058215	0.403063	0.00275342	0.276114	-0.00293301	0.0557629	-0.00381359	0.288756	-0.00306172	0.351603	0.00242697	0.411064	0.000752237	0.797311	0.0139466	0.226108	0.00385789	0.173991	0.00448036	0.122629	0.00232312	0.551916	0.000466736	0.832088	-0.0119521	0.0103667	0.00415818	0.00540313	0.0125264	0.157303	-0.0115515	0.0176315	0.00689727	0.165789	-6.10694e-05	0.945152	0.000875248	0.79698	-0.00467067	0.045894	-0.0116185	0.0543455	0.0236296	0.104399	-0.0123304	0.190393	0.0133676	0.127999	-0.0023763	0.606446	0.00422544	0.619859	-0.00429824	0.294342	0.00234184	0.614762	0.00291169	0.272555	0.000579147	0.801376	0.00659503	0.384891	-0.00811931	0.236067	-0.00146143	0.290677	-0.00409968	0.637454	0.0015376	0.899255	0.00217531	0.625318	-0.00225346	0.725634	0.0106514	0.0875225	0.00497712	0.506132	0.00852878	0.257303	0.00646504	0.0290252	-0.000115769	0.960687	-0.0102008	0.0893794	-0.01627	0.0747323	-0.00669076	0.457572	0.00930363	0.279445	0.00523517	0.255126	0.00883897	0.356942	-0.00377342	0.296416	0.00437175	0.77706	-0.00625911	0.699049	0.00134411	0.85053	-0.00236576	0.726673	0.0245811	0.131726	-0.00430152	0.826169	-0.0138222	0.364912	-0.015884	0.164963	-0.00146516	0.91733	0.00081695	0.944358	0.000961492	0.8655	0.00571393	0.489838	0.00211948	0.798981	-0.00713774	0.79843	-0.00146018	0.895444	-0.013973	0.211927	0.0122228	0.267443	-0.0226694	0.147157	0.00808146	0.604575	-0.0117621	0.400152	-0.00196765	0.899668	-0.0198527	0.203396	-0.00615557	0.691721	0.00372828	0.474284	0.00892523	0.256119	0.00379914	0.556313	-0.00314559	0.638978	0.00358698	0.514748	0.0056949	0.415602	0.000948585	0.799032	0.00378763	0.754104	0.00078763	0.947648	-0.00168088	0.643796	0.000764224	0.786504	-0.00493047	0.575611	-0.00341864	0.818433	0.00170933	0.690762	0.00490509	0.220251	-0.00579061	0.300574	-0.0056472	0.349032	0.000454487	0.936113	0.00695703	0.253059	0.00574103	0.371932	0.0203799	0.00286835	0.0102065	0.0583727	0.00680239	0.184905	-0.00390348	0.486163	-0.00377118	0.42245	0.00683599	0.17479	-0.000139775	0.99	0.00570065	0.286988	0.0292509	0.00162463	0.00457838	0.461464	0.00170746	0.545468	-0.00211369	0.727841	0.00209918	0.796551	0.00387038	0.631071	-0.00111833	0.944437	-0.013729	0.0856417	-0.000558119	0.935155	0.00205496	0.532272	-0.000956775	0.903469	0.0088314	0.301737	-0.0205487	0.37842	0.00257555	0.357076	0.000813408	0.700724
rs11926317	0.00468173	0.552128	0.00191485	0.633708	-0.00835199	0.0664152	0.00491594	0.0433482	-0.00594145	0.00669454	-0.00334534	0.12643	0.00129708	0.544793	-0.000847592	0.69443	-0.000394884	0.852342	0.00142286	0.571875	-0.00235194	0.419624	-0.000539625	0.855062	0.0011312	0.560631	-0.00111006	0.611168	-0.000332545	0.83996	0.00111585	0.602245	-0.00117152	0.358225	0.000398745	0.797403	-0.00112863	0.291763	0.0015523	0.147925	0.00194522	0.0277517	0.00538549	0.0567702	0.0012735	0.108392	0.000905964	0.692241	0.00020447	0.930925	-0.00017233	0.936925	-0.00741823	0.000630329	-0.00804322	0.000192995	-0.0013868	0.521951	-0.00954222	1.55389e-06	-0.00170472	0.31424	0.00354903	0.106301	-0.00105448	0.57951	-0.000288416	0.872291	-0.00152435	0.317687	-7.95388e-05	0.958883	-0.00133085	0.570936	0.0119165	1.0488e-08	-0.00334873	0.122123	-0.000892114	0.631148	0.00733324	0.000766618	-0.0020286	0.351149	0.00493579	7.6999e-05	-0.0027424	0.202457	0.000888915	0.49193	0.0122474	0.000129712	-0.0131689	3.08042e-07	-0.00541277	0.0338948	0.00450097	0.0481923	-0.00429124	0.0946609	-0.00157435	0.539251	-0.00578769	2.32539e-05	0.0032987	0.0460875	-0.00538262	0.0305668	-0.000256199	0.895306	0.00213782	0.322779	0.00421861	0.000108194	0.00197557	0.0653138	0.00198091	0.046802	0.000221087	0.837657	0.00584373	5.21044e-08	0.0046322	7.38212e-07	0.00430811	6.6021e-05	0.00340118	4.90004e-05	0.000780236	0.478037	0.00165674	0.582444	0.0030515	0.000768429	0.00920858	0.000114135	-0.00128153	0.225561	0.00170722	0.0423184	0.00014923	0.879974	-0.000323046	0.722945	-0.00112011	0.780004	-0.00207451	0.212973	0.000917033	0.610319	0.00113199	0.65619	-0.00254906	0.474522	-0.00197343	0.0391715	-0.00138509	0.115553	6.05613e-05	0.936368	-0.001486	0.654076	-0.0121285	0.0108124	-0.00607267	0.176328	0.00519428	0.13305	0.00257668	0.137578	-0.000909039	0.615371	0.00222304	0.310697	0.00223459	0.647599	0.00284852	0.273813	-0.0108063	0.167617	0.000791563	0.808145	0.00672776	0.15021	0.00126329	0.49195	0.000141238	0.978324	0.000574236	0.75811	0.00169327	0.446252	-4.5045e-05	0.985111	0.00621782	0.00217567	0.00212437	0.411083	-0.0035999	0.311944	0.00944638	0.239551	-0.00377461	0.639459	0.00174023	0.560344	0.00809025	0.0245121	-0.0034498	0.281714	3.13967e-05	0.950186	0.000918257	0.176669	0.00798919	0.00636346	6.70747e-05	0.931005	0.00455298	0.0327662	0.00453889	0.11632	0.00462086	0.0700603	-0.0136004	0.000258694	0.000764862	0.694663	-0.00658788	0.0182704	0.00554026	0.0330831	0.00564465	0.0480103	0.0029024	0.343313	-0.0011278	0.538535	0.00107257	0.54785	-0.000794616	0.308468	0.00415482	0.0138556	0.00300296	0.0258876	0.00415099	0.225976	-0.00276396	0.577044	0.00587801	0.017287	0.00423449	0.00783771	-0.00213233	0.509911	0.00152535	0.194467	-0.000591499	0.406777	0.00197871	0.236633	-0.00026917	0.860189	4.68231e-05	0.972798	0.000493026	0.717391	0.00318727	0.555121	0.00202705	0.125524	0.00368108	0.00653284	0.0102741	1.68312e-08	-0.000213516	0.835239	-0.0088323	4.88745e-05	0.000796632	0.253214	-0.0127135	0.00210318	-0.00291573	0.199723	-0.00361551	0.119208	3.11534e-05	0.94009	0.00645537	4.769e-05	0.00304093	0.00533019	0.000176428	0.949945	0.0147534	0.0303748	0.00335876	0.443524	0.00500213	0.219527	0.000958561	0.6553	0.00309627	0.434874	0.000944937	0.621171	-0.00199438	0.358284	0.00177497	0.151652	-0.00185272	0.0841281	0.00404177	0.253197	-0.00689152	0.0308237	-0.000168008	0.794546	-0.00449588	0.263441	0.00731672	0.192177	-0.00476097	0.0209473	0.00608841	0.0424409	0.00597543	0.0400777	-0.00879228	0.0119507	-0.00331077	0.346697	0.000678845	0.623381	0.000344521	0.753394	-0.00609937	0.0296545	-0.00506062	0.237222	-0.00632249	0.134743	0.00161133	0.689622	0.00465713	0.0308038	-0.00719493	0.111079	0.00106001	0.531902	0.00120699	0.868934	-0.00862175	0.261422	-0.00694993	0.0399207	0.00613217	0.0560646	0.0170739	0.0272901	-0.0197	0.0338251	0.0115926	0.108843	-0.00930935	0.0863438	0.00170182	0.799237	-0.00129002	0.816321	0.000574942	0.82841	-0.00665122	0.0860183	-0.00156325	0.688289	-0.00162229	0.901212	0.000796329	0.878635	0.00166752	0.750878	0.00198547	0.701132	-0.000336571	0.96255	-0.0054399	0.446814	-0.012183	0.0576628	-0.0101131	0.157609	-0.00344166	0.63076	-0.00445333	0.531965	0.00396712	0.0992096	0.00412245	0.255359	0.00458304	0.1242	0.00297954	0.335659	-4.34151e-05	0.986368	0.00464282	0.150305	0.00093296	0.587276	0.0130195	0.0200884	-0.00106377	0.847535	-0.000495939	0.767329	0.000266067	0.838003	0.00337577	0.407553	-0.000405988	0.952673	-0.00550292	0.00604109	-0.00315235	0.0912413	-0.0137803	1.31497e-07	-0.00077391	0.783606	0.00189238	0.475332	-0.00125378	0.659396	0.000437974	0.884392	0.0100223	0.00170448	0.00659573	0.0088594	0.00323794	0.176867	-0.00385628	0.140924	-0.0108394	7.70106e-07	9.29985e-05	0.968445	-0.0160899	0.00197436	-6.07784e-05	0.980585	-0.0112233	0.00957006	0.00142003	0.625638	-0.00496252	0.000165935	-0.00608433	0.0317354	-0.00893063	0.0187324	-0.00208797	0.578719	0.00379529	0.616981	-0.00525211	0.162349	0.0122479	0.000129622	-0.00197749	0.196248	-0.00340486	0.35947	-0.00647495	0.101771	-0.0344264	0.00155628	0.00458458	0.000491328	-0.00349452	0.000373025
rs72921337	-0.0285293	0.169568	-0.0228832	0.0382256	-0.00588118	0.638163	-0.0048631	0.462417	0.0211923	0.000384816	0.0232698	9.64938e-05	-0.00373426	0.521668	-0.00945666	0.107295	0.01965	0.000665393	-0.00634217	0.354331	0.0180756	0.0226845	0.0151949	0.0583229	0.0179969	0.000651151	-0.00898417	0.130663	0.00552647	0.217495	-0.012457	0.0326404	-0.00617241	0.0752365	-0.00377126	0.372272	0.00103394	0.722426	-0.0076023	0.00920616	-0.000604036	0.801676	0.00154272	0.84084	-0.0022832	0.289553	-0.0109094	0.0798005	0.00591718	0.356898	0.00100427	0.865443	0.000379006	0.948825	0.0178443	0.00236635	0.00987545	0.0938475	0.00571931	0.290176	0.00205652	0.655427	-0.00913785	0.126525	-0.00233086	0.652608	-0.00370279	0.448247	-0.000827259	0.841987	-0.00526869	0.209392	-0.0176871	0.00565967	-0.00656105	0.246867	0.0113663	0.0537867	-0.00687234	0.174049	-0.00234854	0.692114	0.00144367	0.807327	-0.0034812	0.305592	0.021857	0.000189156	-0.00270239	0.442559	0.00501378	0.564783	-0.00170441	0.807052	-0.000934321	0.892689	0.00464289	0.452399	0.0157882	0.0234222	-2.83114e-06	0.999675	-0.000732812	0.843631	-0.00643155	0.152866	-0.0105797	0.117677	0.0185646	0.000454277	0.00302253	0.607383	-0.00247208	0.404416	-0.00346729	0.234665	-0.00765504	0.00471811	0.00560266	0.0564492	-0.0035556	0.223882	0.000278741	0.912779	-0.00303591	0.301492	0.00214208	0.34749	-0.000669337	0.823037	-0.0439826	1.02832e-07	-0.000559464	0.820593	-0.00601564	0.354704	-4.88242e-05	0.986459	-0.000787512	0.730783	-0.00181249	0.500388	-0.00485412	0.0534262	0.00877417	0.425887	-0.0012109	0.791895	-0.00769089	0.120857	0.00214294	0.759631	-0.00775801	0.429308	0.00542367	0.0372126	-0.00261235	0.281507	-0.00183185	0.380622	-0.00349085	0.702222	-0.00122546	0.925546	0.00873574	0.479037	-0.00943321	0.320666	-0.000219882	0.963362	0.00391581	0.430909	0.0049561	0.41165	0.00666301	0.622543	0.000992367	0.890034	-0.0274607	0.203466	0.000881977	0.921997	0.0063873	0.620961	-0.00239139	0.637037	-0.032941	0.0215628	0.00164264	0.749195	0.0056695	0.355543	0.00089118	0.893585	-0.0071276	0.204223	-0.00420191	0.555159	0.00216134	0.8256	-0.00268851	0.903682	0.0213938	0.3366	-0.0102456	0.213739	-0.00854359	0.388787	0.00792882	0.369541	-1.41157e-05	0.99187	0.000971535	0.60409	-0.0181749	0.0243854	-0.00138017	0.518022	-0.00638126	0.277696	-0.0117534	0.140148	-0.00169587	0.809399	0.00613819	0.54957	0.00242727	0.65115	-0.00795438	0.301135	-0.0205874	0.00405198	-0.0196227	0.0126086	-0.0111094	0.188135	-0.00242594	0.631197	0.00142968	0.771392	0.00282316	0.189087	-0.00532494	0.252882	-0.00491105	0.180818	-0.019413	0.0399415	0.00733916	0.591263	-0.000352636	0.958677	-0.0103864	0.0179795	-0.0205343	0.0213909	-0.00153048	0.636621	-0.00186432	0.342664	-0.00360595	0.433782	-0.00473495	0.261026	0.00597469	0.114291	-0.00622294	0.0973105	0.0140299	0.345926	8.28886e-05	0.981633	-0.00290721	0.430049	-0.00770301	0.120437	-0.000742649	0.790292	0.00150921	0.798633	-0.00345097	0.0688539	-0.000785962	0.944317	-0.00526824	0.395372	0.00120868	0.848398	0.0013498	0.232142	-0.00427355	0.322495	-0.012565	2.3216e-05	0.00588682	0.451942	-0.0372778	0.0510048	-0.00329798	0.787198	-0.0169386	0.135037	0.00329815	0.581327	-0.000560984	0.959515	0.00479203	0.356981	0.00381246	0.518594	-0.00834758	0.0131978	-0.00483388	0.09399	0.00221146	0.816307	0.0236761	0.00581437	-0.00237705	0.175635	0.0103969	0.342821	-0.0100216	0.512638	0.00771853	0.165568	-0.00517068	0.530894	0.00414943	0.603743	-0.00622104	0.516232	-0.0131449	0.172551	-0.00456199	0.229495	-0.00391395	0.193899	0.000629654	0.93515	-0.0225199	0.0538035	0.0117556	0.307509	0.00353036	0.748132	-0.00217326	0.711845	0.0180981	0.141592	-0.00759234	0.0999098	-0.00713646	0.717444	-0.0212818	0.314973	-0.00181418	0.845628	0.00745188	0.399313	0.00170846	0.93592	0.0201443	0.429744	0.00549601	0.782299	0.0197283	0.186809	-0.0340564	0.0647251	0.00141892	0.926077	-0.0105567	0.142529	0.0210557	0.0442028	-0.00349359	0.740005	-0.0131511	0.707928	0.0177742	0.218591	0.00128528	0.929631	-0.0143523	0.316491	-0.00492416	0.802739	-0.0149793	0.446426	0.0239067	0.175994	-0.00132983	0.946237	0.0178494	0.365096	-0.00128319	0.947846	0.000269524	0.967234	0.00955515	0.334261	0.00170186	0.834173	-0.00654566	0.437758	-0.00707235	0.307266	0.00829663	0.346022	-0.00652357	0.164344	-0.0200971	0.188893	-0.00951257	0.529943	-0.00291206	0.524673	0.00676549	0.0567615	-0.00835962	0.450041	-0.0204026	0.275397	0.0073956	0.175095	0.0101518	0.04569	-0.00433344	0.541795	-0.00256973	0.737947	-0.00442517	0.539968	-4.74068e-05	0.995123	0.000225406	0.978118	-0.00221371	0.799323	0.00702433	0.306592	0.00257333	0.693854	-0.00934084	0.187474	0.00957043	0.108747	0.00914601	0.152335	0.027891	0.0490879	-0.00507261	0.455233	0.0488718	3.47761e-05	0.000416114	0.957852	-0.00307989	0.390156	-0.00141791	0.854048	0.0141021	0.171973	-0.0103416	0.31169	0.0179923	0.36878	-0.0228871	0.0259701	0.00501277	0.564862	-6.18927e-05	0.988287	0.00821702	0.418247	-0.000433437	0.967834	-0.0955367	0.00125055	-0.00248527	0.485821	0.00442737	0.0969154
rs13087094	-0.00133709	0.860405	0.00229003	0.55607	-0.00314826	0.47479	0.00491634	0.0368688	-0.00408612	0.0539598	-0.00109707	0.604567	-0.00256907	0.215291	0.000386142	0.853335	-0.000737323	0.719609	0.000444075	0.855387	6.96326e-06	0.99803	-0.00188695	0.509397	0.00132494	0.481433	-0.00158495	0.453353	0.000928019	0.560467	-0.00188156	0.364117	-0.000821216	0.505883	-0.00295422	0.0494523	-0.000197022	0.849247	-0.000157326	0.879598	0.00131993	0.122928	0.00627706	0.0217569	0.00017659	0.818066	-0.00147748	0.504722	0.000619906	0.785891	-0.00184891	0.380381	-0.00831889	7.49114e-05	-0.00769574	0.000229013	-0.00111719	0.594144	-0.0089383	3.3429e-06	-0.00302836	0.064769	0.00117737	0.579951	-0.00173747	0.345606	-0.00175627	0.311953	-0.00461088	0.00179416	-0.00224884	0.132104	-0.00321782	0.156988	0.00903847	7.33451e-06	-0.000522953	0.803072	-0.00330529	0.0661409	0.00784437	0.000200864	0.00042623	0.839627	0.00446442	0.00022103	-0.00282221	0.175426	-0.000581066	0.642606	0.0130111	2.67206e-05	-0.0122236	9.08817e-07	-0.00637515	0.00981528	0.00458115	0.0376732	-0.00239908	0.334182	-0.00128794	0.603696	-0.00420105	0.00150834	0.00254392	0.112124	-0.00674816	0.00507655	0.00140433	0.456192	0.00184808	0.377279	0.00207113	0.049578	0.000548305	0.597181	0.000808042	0.402085	0.000368174	0.724487	0.00394323	0.000148152	0.00383858	2.2521e-05	0.0028563	0.00627619	0.00270694	0.000841894	0.00106523	0.316964	-0.00134345	0.645054	0.00314126	0.000346918	0.00595694	0.00989613	-0.00164901	0.107206	0.00131433	0.10636	0.000399141	0.676499	-0.00116293	0.186886	-0.00268667	0.488224	-0.00157379	0.328456	0.000478687	0.783006	0.00133265	0.587423	-0.00297355	0.387726	-0.00194298	0.0359324	-0.00143023	0.0927999	0.00018644	0.799136	-0.000769115	0.810204	-0.0133328	0.00375841	-0.00871533	0.044688	0.0060883	0.0690696	0.00286213	0.088031	3.594e-05	0.983606	0.00218371	0.303011	0.00586887	0.214546	0.00110572	0.660338	-0.0125634	0.0969944	0.00116227	0.712433	0.00606731	0.179542	0.00165707	0.351204	-0.00616235	0.220149	0.00102127	0.571101	0.00349373	0.104007	0.00116394	0.61792	0.0020662	0.292618	0.00152018	0.542743	-0.00169735	0.621969	0.00683068	0.378842	-0.00244981	0.752971	0.00118551	0.681605	0.00597617	0.0857448	-0.00395812	0.201348	-4.50827e-05	0.926072	0.000800289	0.223295	0.00331372	0.241825	-0.000740382	0.322925	0.00166239	0.420151	0.00302422	0.279163	0.00264899	0.282798	-0.0118099	0.00103283	0.000375138	0.84218	-0.0054556	0.0432631	0.0021445	0.393557	0.00389679	0.158019	0.00149373	0.613967	0.000243426	0.890789	0.00230674	0.181211	-0.000241254	0.749068	0.00243377	0.135967	0.00105813	0.417322	0.00303514	0.35984	-0.00035547	0.940876	0.00484767	0.0423165	0.00249901	0.104574	-0.00250771	0.422888	0.000429451	0.705559	-0.000411134	0.550916	0.000444295	0.783456	-0.000473439	0.748648	0.000667687	0.615025	-0.000661301	0.615603	0.00583225	0.263939	0.000695202	0.58728	0.00173638	0.184944	0.00579362	0.00101537	0.000415114	0.676131	-0.0110867	1.39858e-07	0.000336708	0.617862	-0.00750665	0.0606965	0.000393237	0.858177	-0.00377978	0.0924484	0.000330747	0.409758	0.00384581	0.0123331	0.00175716	0.0962779	0.00284939	0.294879	0.00865082	0.188949	0.00182807	0.666672	0.00650225	0.0990044	-0.000519296	0.802677	0.00075979	0.843123	0.00218131	0.23863	-0.002234	0.287805	0.000469964	0.694952	-0.00279975	0.00691138	0.00387149	0.257518	-0.00477007	0.122084	7.08835e-05	0.90964	-0.00379862	0.328803	0.00694812	0.200611	-0.00575279	0.00390979	0.00367958	0.205789	0.00377488	0.180901	-0.006214	0.0670947	-0.00430097	0.207659	-0.000298177	0.8239	-0.000496187	0.640632	-0.00298728	0.271948	-0.00208466	0.614245	-0.00470887	0.24873	0.00040165	0.917941	0.0043387	0.0373228	-0.00639301	0.142597	-0.000293492	0.857814	-0.00144093	0.839018	-0.010304	0.167647	-0.00905563	0.00590201	0.00943189	0.00250995	0.0175016	0.0200112	-0.021451	0.0175585	0.01372	0.0511266	-0.00342119	0.516827	-0.0056251	0.387193	-0.000548173	0.919148	-0.000221395	0.931329	-0.00319302	0.393766	-0.00262479	0.485852	0.0133555	0.287739	-0.00423974	0.401519	0.00113568	0.823425	0.00248943	0.619553	-0.00784228	0.26094	-0.00419578	0.546412	-0.00849023	0.174118	-0.0106601	0.12595	-0.00207712	0.765692	-0.00593951	0.391624	0.00423757	0.0688037	0.00308042	0.379845	0.00328316	0.255099	0.00106596	0.721875	-0.00197504	0.421761	0.00414533	0.184449	0.000830528	0.617621	0.0107183	0.0480207	0.000412399	0.938541	-0.000989119	0.541972	0.000779679	0.535753	0.00140408	0.721329	0.00175682	0.790551	-0.00417159	0.0315662	-0.0024803	0.169851	-0.010689	2.34342e-05	-0.000375522	0.890517	0.00164929	0.520397	0.000121057	0.964941	-0.000346555	0.905279	0.00619665	0.0450854	0.00579954	0.0174347	0.00458016	0.048454	-0.00246795	0.330533	-0.00644322	0.0024025	0.00202392	0.37359	-0.0111987	0.0261159	0.000567733	0.814272	-0.00491865	0.240878	0.00221713	0.431215	-0.00230079	0.0713057	-0.00406188	0.138592	-0.00893494	0.0150606	0.0014464	0.690978	0.00679232	0.353953	-0.00424781	0.24283	0.0130112	2.67189e-05	-0.00072621	0.623556	-0.000830072	0.817332	-0.00816175	0.0326902	-0.02471	0.0189836	0.00348782	0.00608864	-0.00347076	0.000262108
rs10440085	-0.0120646	0.301182	0.00194251	0.748677	0.0120816	0.0785488	0.000354138	0.923023	0.00346252	0.294218	0.00451795	0.170815	-0.00918989	0.00439175	0.00331193	0.308037	-0.000619957	0.846189	-0.00203348	0.591636	0.00554572	0.206528	-0.00284974	0.521314	0.000187855	0.94878	-0.00137661	0.675602	0.00255068	0.303855	-0.00680687	0.0349032	0.000440218	0.818735	-0.00788596	0.000750846	0.0021647	0.17959	-0.0036399	0.0243342	-0.00124588	0.3494	0.00214631	0.613858	-0.00251525	0.0351053	-0.00533863	0.121285	0.00156507	0.659302	-0.0036853	0.261365	-0.00257789	0.430481	1.11278e-05	0.997268	0.000188564	0.953897	-3.34954e-05	0.991069	-0.0035409	0.165225	-0.00504529	0.127509	-0.00186754	0.51474	-0.00303177	0.262027	-0.00740923	0.00126373	-0.00495085	0.0331499	-0.00526301	0.136809	-0.00549399	0.0799449	0.00624776	0.0555188	-0.00628513	0.0247449	0.00225809	0.491583	0.00618582	0.0591087	-0.000363006	0.846953	2.35171e-05	0.994212	-0.00367476	0.0592667	0.00370677	0.441959	0.00037746	0.922363	-0.0035429	0.356398	0.000771245	0.822005	0.0038781	0.315582	0.000333449	0.931154	0.00342697	0.0965397	-0.00121512	0.625685	-0.00380119	0.310286	0.00450596	0.12459	-0.000399794	0.902313	-0.00458668	0.0052047	-0.00281971	0.0808184	-0.00267249	0.0748915	0.000465775	0.77451	-0.00360448	0.0258404	-0.000956354	0.497408	-0.00264059	0.104492	-0.0010603	0.400559	0.000777193	0.639063	-0.00660226	0.145965	0.000633419	0.643003	-0.00610258	0.0897211	-0.000767715	0.629835	-0.000551771	0.663132	0.000758803	0.610217	-0.00190274	0.165553	-0.00383932	0.524841	0.00142606	0.569586	-0.000881137	0.744923	0.00037756	0.921404	-0.00165562	0.757623	-0.000236144	0.86988	-0.000276584	0.834647	0.000281954	0.804901	0.00281239	0.572977	-0.00521568	0.466637	-0.00805438	0.233431	0.00334929	0.518185	0.000911411	0.727132	0.00229274	0.400091	0.000615038	0.851558	0.00848929	0.248728	-0.00295071	0.449704	-0.00542757	0.644636	0.00108986	0.824105	-1.28344e-05	0.998543	0.000511784	0.853295	-0.015022	0.0544248	0.000995249	0.722909	0.00470812	0.158679	0.00301043	0.406681	-0.00893859	0.00343856	-0.000377664	0.922491	0.00463743	0.386849	-0.00364147	0.763237	0.00129165	0.914969	-0.00171542	0.70312	-0.00410389	0.448642	-0.0013555	0.778644	-0.000167323	0.825022	1.90618e-05	0.985139	-0.00957564	0.0298903	-0.00194212	0.0958823	-0.00625517	0.0514214	-0.00312674	0.472397	-0.00445328	0.246182	0.00252282	0.652592	-0.000414955	0.887493	0.00259843	0.536382	-0.00806207	0.039399	-0.00403019	0.348407	-0.0032453	0.481564	0.00260377	0.345693	0.00288239	0.2833	0.00109201	0.352287	-0.00334118	0.188776	-0.00402441	0.0474423	-0.00159652	0.757019	0.00509574	0.494819	-0.000821762	0.825015	-0.00367319	0.125485	-0.00197952	0.684666	-0.00254589	0.150265	0.000398772	0.71023	-0.00378905	0.132257	-0.000978446	0.670681	0.00187255	0.364971	-0.00295062	0.150187	0.00626487	0.439433	-0.00268293	0.178367	-0.00378344	0.0635531	-0.00884725	0.0012616	0.00164279	0.288174	-0.00623415	0.0571112	-0.00102706	0.328135	0.00883534	0.156054	0.00753715	0.0278906	-0.00140242	0.688467	0.000737888	0.237782	-0.004635	0.0526185	-0.00233076	0.156279	0.00583884	0.168587	-0.0133389	0.193715	-0.0045539	0.491075	0.00405819	0.509205	-0.00305536	0.345482	-0.00574184	0.337151	0.00360472	0.210759	-0.000720707	0.825571	-0.00301866	0.105536	-0.00253097	0.117011	4.97289e-05	0.992547	0.00474378	0.323453	0.000444905	0.647086	0.00173903	0.773412	0.000570794	0.946048	-0.00344978	0.265331	-0.00507949	0.261509	-0.00475158	0.2789	0.0047448	0.368483	-0.00279864	0.597862	-0.00182295	0.381698	-0.00211472	0.200848	0.00613937	0.146676	0.00659018	0.305424	0.00280922	0.658291	-0.00262263	0.665209	-0.000290892	0.928491	0.000302003	0.964506	-0.0029077	0.253373	-0.00671028	0.540273	-0.00399553	0.73332	-0.00499068	0.33394	0.00810489	0.0981867	0.00294436	0.802862	-0.00590121	0.6768	0.00680173	0.537595	0.0122884	0.138029	-0.0174479	0.0878184	0.00269182	0.750883	-0.00153952	0.700061	0.00624294	0.282674	-0.00176598	0.762567	0.0387176	0.0461153	-0.0113596	0.149614	-0.000897723	0.909983	0.00115961	0.882125	-0.017233	0.111332	0.00379258	0.725415	0.00822751	0.395886	-0.00301676	0.780227	0.00385947	0.721119	-0.0039626	0.712588	0.00198525	0.5847	-0.00163296	0.764774	-0.00185979	0.679295	-0.00357883	0.443643	-0.00464291	0.225845	-0.000642633	0.894988	0.000101505	0.968799	-0.00142637	0.865685	0.00516228	0.534877	-0.00100862	0.69008	0.00132051	0.501227	-0.00404173	0.51055	0.00583497	0.569167	0.00221067	0.464045	0.00118128	0.674388	0.00518971	0.186909	0.00084716	0.841607	-1.14611e-05	0.997707	0.00320615	0.453855	-0.00206711	0.648057	-0.0069123	0.150309	-0.000554899	0.883632	0.00385685	0.28496	0.00261588	0.50804	0.00890328	0.00704148	0.00456136	0.197586	0.00856211	0.274581	0.00143407	0.702932	0.0129273	0.0476161	0.00205881	0.637683	0.0054494	0.00604147	0.00437655	0.305143	-0.00130632	0.818944	0.00801442	0.15605	0.00722294	0.520802	0.00212628	0.707509	0.00370564	0.442097	0.00287264	0.21234	0.005595	0.31808	-0.00637759	0.285254	0.0170388	0.298535	-0.00207206	0.295581	-0.000621489	0.674226
rs994237	-0.0117007	0.317406	0.00140466	0.817424	0.0115583	0.0935367	0.00088016	0.810862	0.00293457	0.375683	0.00427244	0.196821	-0.00963788	0.00291092	0.0025372	0.436452	-0.000899205	0.779194	-0.00198453	0.601852	0.00554055	0.208547	-0.003318	0.45685	0.000253863	0.931065	-0.00111756	0.734963	0.00241712	0.331567	-0.00681251	0.0353916	0.000399825	0.835684	-0.00805616	0.000601287	0.00231593	0.152517	-0.00353277	0.0294114	-0.00135618	0.310084	0.00276762	0.516746	-0.00257113	0.031842	-0.00584596	0.0908955	0.00134542	0.705662	-0.00321452	0.328934	-0.00280745	0.392231	-0.000302621	0.926078	0.000318883	0.922387	0.000450178	0.880827	-0.00335216	0.190486	-0.00525774	0.113509	-0.00212554	0.459976	-0.00305786	0.259613	-0.00742983	0.00127373	-0.00500851	0.0317473	-0.00595716	0.0933171	-0.00523232	0.096553	0.00660625	0.043633	-0.00660953	0.0186222	0.00267585	0.416686	0.00621975	0.0586108	-0.00034502	0.854951	-0.000209056	0.948759	-0.00368155	0.0596869	0.00313981	0.516329	0.000319802	0.934417	-0.00358778	0.351992	0.000233599	0.94586	0.0037161	0.337886	0.000747278	0.846998	0.00377268	0.0682267	-0.00127769	0.609238	-0.00399028	0.288463	0.0047688	0.105298	-0.00103179	0.75226	-0.0047055	0.0042828	-0.00292064	0.0715303	-0.00290526	0.0536772	7.5372e-05	0.963153	-0.00369887	0.0226724	-0.00113715	0.421372	-0.00282887	0.0830757	-0.0011164	0.37776	0.000497216	0.76494	-0.00660183	0.147336	0.000519784	0.704682	-0.00688279	0.0565158	-0.000959522	0.548318	-0.000668769	0.598813	0.000588988	0.693364	-0.0017424	0.205749	-0.00339299	0.575466	0.00120685	0.631536	-0.00077425	0.775672	0.000625661	0.870534	-0.00150397	0.779902	-0.000340188	0.814081	-0.000187945	0.887593	0.000366795	0.748732	0.00272545	0.586086	-0.00521774	0.468018	-0.00759054	0.263119	0.00389863	0.453493	0.000829204	0.751741	0.0021424	0.433308	0.000865445	0.793086	0.00852441	0.248473	-0.00314163	0.422662	-0.00576007	0.625789	0.00117918	0.810639	0.000141522	0.983994	0.000142012	0.959221	-0.0145866	0.0628128	0.000668777	0.812324	0.00480211	0.152069	0.00284931	0.433975	-0.0090451	0.0031827	-0.000924464	0.812426	0.00441068	0.412128	-0.00457494	0.706032	-0.00075387	0.950471	-0.00210911	0.640547	-0.00449328	0.408423	-0.00058775	0.903333	-0.000166623	0.826341	9.49157e-05	0.926361	-0.0101536	0.0217606	-0.00199494	0.0882958	-0.00636276	0.0483215	-0.00395777	0.364732	-0.00459045	0.233569	0.00337166	0.548819	-0.000548588	0.852146	0.00235813	0.576061	-0.00882251	0.0246779	-0.00456891	0.289461	-0.00371861	0.421623	0.00217803	0.431854	0.00253667	0.346744	0.00110529	0.348151	-0.00374683	0.141949	-0.0040827	0.0450687	-0.00224725	0.664302	0.00491086	0.512095	-0.00121192	0.745228	-0.00388358	0.106473	-0.00227762	0.641484	-0.00264776	0.135978	0.000245866	0.819429	-0.00369715	0.1433	-0.00101604	0.659933	0.00184191	0.374542	-0.00310434	0.131424	0.00521998	0.521098	-0.00278317	0.164135	-0.00387948	0.0579899	-0.00866319	0.00165278	0.00151921	0.327679	-0.00649458	0.0482657	-0.00108354	0.303933	0.00936881	0.133917	0.00710352	0.0389218	-0.000985607	0.778895	0.000677024	0.280427	-0.00494835	0.0392241	-0.00261539	0.112905	0.00617123	0.147093	-0.0138016	0.180418	-0.00551681	0.405879	0.0036493	0.55411	-0.00365048	0.26142	-0.00581553	0.33275	0.00382373	0.185873	-0.0013444	0.682046	-0.00334428	0.0739483	-0.00245197	0.130154	-0.000329078	0.95087	0.00495257	0.304224	0.000377839	0.698429	0.00156999	0.795554	-0.000494435	0.953405	-0.00301792	0.331395	-0.00563851	0.21429	-0.00479552	0.276231	0.00493751	0.351067	-0.00291415	0.584177	-0.00156512	0.454284	-0.0019829	0.232073	0.00604002	0.154854	0.00645038	0.317652	0.00217358	0.733174	-0.00271456	0.655456	0.000118679	0.970904	0.00101483	0.8816	-0.00264866	0.299989	-0.00730083	0.506642	-0.00680841	0.56283	-0.0047152	0.362907	0.00827564	0.0923884	0.000761316	0.948698	-0.00608759	0.668205	0.00670252	0.544827	0.0132443	0.111112	-0.018044	0.0785011	0.00388297	0.648076	-0.00247959	0.536335	0.00623354	0.284995	-0.00292064	0.618487	0.0391003	0.0448179	-0.0119808	0.129948	-0.000724022	0.927604	0.00128947	0.869499	-0.0184211	0.0896565	0.00373475	0.730172	0.00777891	0.42347	-0.00371533	0.731852	0.0028675	0.791418	-0.00273882	0.799574	0.00190623	0.600899	-0.00194082	0.722951	-0.00245674	0.586171	-0.00405572	0.386827	-0.00493045	0.199814	-0.00124946	0.798089	0.000169436	0.948108	-0.000642945	0.939401	0.00459699	0.58146	-0.00135167	0.594235	0.00105875	0.590899	-0.0040017	0.516133	0.00560885	0.585353	0.00240612	0.427105	0.00150561	0.59361	0.00547661	0.165164	0.000841762	0.843142	-9.96736e-05	0.980127	0.00264409	0.538186	-0.0014645	0.747227	-0.00670667	0.164286	-9.38176e-06	0.998032	0.00351664	0.331279	0.00323887	0.414107	0.0089754	0.00678481	0.0042706	0.22931	0.00945342	0.229291	0.0011176	0.76708	0.0130686	0.0459865	0.00165722	0.705586	0.00573633	0.00397672	0.00511787	0.2321	-0.00128138	0.822946	0.007322	0.19656	0.0075987	0.500599	0.00118478	0.834999	0.00313869	0.516478	0.00286447	0.215251	0.00464149	0.409238	-0.00713765	0.233263	0.0184976	0.26073	-0.0022039	0.267584	-0.000444445	0.764476
rs76673076	0.0171766	0.596315	0.00527475	0.752561	0.00840573	0.657611	0.0050897	0.610967	-0.0110282	0.2208	-0.00171392	0.848962	0.00197247	0.822842	0.0139027	0.117227	0.00394036	0.651643	-0.0112909	0.275389	0.00873562	0.466106	0.0128123	0.291592	0.0110084	0.168723	-0.0103384	0.249441	-0.00107422	0.87387	0.00389191	0.658227	-0.00330306	0.528625	-0.00334275	0.600588	0.00289417	0.511255	0.00232889	0.597577	0.0004358	0.904541	-0.00849847	0.464396	0.00107432	0.74171	0.00810593	0.388743	-0.00136252	0.887991	-0.00450766	0.614519	0.00276912	0.75614	-0.00468885	0.597041	-0.00907273	0.308116	0.00495766	0.543662	0.00669908	0.33587	0.00627261	0.487416	0.011183	0.152838	-0.00159859	0.828412	0.00757675	0.226823	0.013144	0.0381543	0.00427011	0.65835	0.00373304	0.662692	-0.00776216	0.383383	-0.0232311	0.00235358	-0.0252777	0.00478152	-0.0100548	0.260905	-0.00836375	0.103181	-0.000889791	0.919841	-0.00709729	0.182083	-0.00322061	0.806574	0.0175142	0.0972009	-0.00103038	0.921656	0.000840207	0.92839	0.00724884	0.491556	0.00639182	0.543592	0.00473036	0.399946	-0.00340039	0.617096	-0.00546293	0.592367	0.0103034	0.197805	-0.000314015	0.971818	0.00330723	0.460378	0.000675168	0.878145	0.0045608	0.265284	-7.26725e-05	0.986907	-0.00269933	0.540924	0.00701873	0.0677092	0.00168693	0.703866	0.00328558	0.340224	0.00231363	0.609054	0.0111277	0.370128	0.00560079	0.133578	0.0058669	0.550315	0.00471163	0.278412	0.00248243	0.472642	-0.000272017	0.946671	-0.000417945	0.911641	0.00211326	0.898742	0.00779542	0.257135	0.0181981	0.014851	0.0258608	0.0142992	0.0404927	0.00621454	0.00436222	0.267628	0.00477302	0.189124	0.00157252	0.617573	0.0429899	0.00179679	-0.0189996	0.333616	-0.00103877	0.955477	0.0115268	0.422767	-0.00381075	0.595057	0.000361964	0.961363	-0.000903984	0.920522	0.0127371	0.53196	0.0135261	0.211667	-0.0238363	0.464254	0.0113026	0.404295	-0.00493401	0.799474	0.00212523	0.779527	-0.0189043	0.381658	-0.00422164	0.583518	-0.000638804	0.94493	-0.00330326	0.742405	0.00581966	0.487846	-0.0109542	0.307251	-0.0163728	0.265371	-0.0228758	0.499882	-0.0202363	0.552301	-0.00253575	0.837365	-0.00149048	0.920127	-0.00308115	0.81579	-0.00103657	0.617649	-0.00412455	0.141376	0.0178956	0.13885	0.000749772	0.814823	0.00172183	0.845064	-0.0139382	0.243123	-0.0064848	0.538349	0.00361923	0.81382	-0.00499944	0.534409	-0.021181	0.0663803	-0.00416422	0.698104	-0.00790378	0.502721	-0.00399658	0.752133	-0.0010263	0.892298	-0.000865365	0.906533	-0.00114299	0.723306	0.00296881	0.670899	0.000884114	0.873124	-0.00418537	0.767646	-0.037726	0.0650223	0.0022216	0.827605	-0.000382784	0.953602	-0.00983839	0.462134	0.00294556	0.544159	-0.000358977	0.902969	0.00543675	0.431318	0.0010129	0.872458	0.00323509	0.568267	-0.00816974	0.14633	-0.00489934	0.82683	0.00239011	0.660493	7.55184e-05	0.989169	0.0007574	0.919355	0.00219104	0.603908	4.76115e-05	0.995751	0.00458309	0.109785	-0.0301208	0.0765296	-0.00885618	0.344048	0.0203445	0.0328583	0.00215974	0.20577	0.00385501	0.554635	-0.00252202	0.574013	-0.0121503	0.298522	-0.00740914	0.79162	0.00144181	0.936994	-0.00290996	0.863926	0.00697501	0.434088	0.00835404	0.612625	0.00969309	0.217504	0.0169316	0.0578435	0.00173634	0.732951	-0.000354493	0.934866	0.0228094	0.11188	-0.0287383	0.0264235	-0.00362789	0.171461	-0.0176868	0.285803	0.0457757	0.0476543	-0.00237322	0.77853	-0.0289301	0.0202994	-0.0141456	0.24254	0.00243389	0.867388	-0.0133011	0.364286	-0.0033624	0.5582	0.00373802	0.412433	-0.00329226	0.77708	-0.0118249	0.499588	0.00617671	0.721654	0.00395326	0.810805	-0.0057604	0.514155	0.0280518	0.128533	0.00298879	0.666083	0.0277457	0.364612	-0.0093969	0.768628	0.0156138	0.26755	-0.0187268	0.161079	-0.0115242	0.721077	0.034168	0.377193	0.0466858	0.121102	0.00478066	0.832409	0.0565259	0.042143	0.000451535	0.984435	-0.0035947	0.742442	0.00630889	0.69294	-0.00567674	0.723938	0.0555229	0.286436	0.0230467	0.29154	0.0163118	0.458865	0.00174543	0.935977	0.0166913	0.580292	0.0222453	0.460983	0.0118744	0.659765	0.0152669	0.611737	-0.0282307	0.348874	0.0242669	0.41834	-0.00528901	0.593756	0.000567055	0.969704	0.00958033	0.435078	0.00311459	0.806771	-0.0165235	0.114561	-0.0149661	0.260092	-0.0110925	0.117398	0.0141548	0.541464	0.00659705	0.773009	-0.0120071	0.0820812	0.000383151	0.942902	-0.0260021	0.119475	0.0185815	0.512262	-0.0194088	0.0184479	-0.00383034	0.617646	-0.00414877	0.699981	-0.00175982	0.879447	0.00702263	0.519556	-0.00328158	0.779225	0.00068541	0.955981	-0.0064806	0.622126	-0.0209906	0.0430557	-0.00831323	0.399677	0.00709486	0.511374	0.00776539	0.388633	-0.00430535	0.654955	0.0189235	0.376341	-0.00140685	0.890867	-0.0141385	0.428369	0.0128424	0.284784	-0.00390747	0.470459	-0.018482	0.112396	0.0141845	0.363702	0.0128	0.407535	-0.00597	0.848625	-0.0147034	0.339795	-0.00322175	0.806507	-0.0076162	0.228033	-0.00196787	0.897426	0.0120112	0.459102	-0.0679507	0.128707	-0.00171426	0.750876	-0.000121837	0.975945
rs80082180	-0.02882	0.165554	-0.0229149	0.0381189	-0.00558159	0.655631	-0.00468055	0.479854	0.0211837	0.000392815	0.0233772	9.11633e-05	-0.00355745	0.542002	-0.00993454	0.0910122	0.0197746	0.00062282	-0.00641773	0.349127	0.0180844	0.0227634	0.0152207	0.0581358	0.0180497	0.000635035	-0.00879461	0.1394	0.00531808	0.235829	-0.0124311	0.0331803	-0.00628829	0.0702173	-0.00359391	0.395676	0.00106676	0.714272	-0.00749944	0.0102766	-0.000668923	0.781115	0.00159622	0.835576	-0.0022237	0.302832	-0.010735	0.0850687	0.00588843	0.359759	0.00113039	0.848896	0.000477717	0.935591	0.0180303	0.00215207	0.00988017	0.0940412	0.00602938	0.265324	0.00211325	0.646909	-0.00920674	0.124087	-0.00199879	0.69979	-0.00326576	0.504046	-0.000624087	0.880581	-0.00498854	0.235136	-0.0180259	0.00484946	-0.00656219	0.24729	0.0113865	0.0536121	-0.0071384	0.158408	-0.00275101	0.643102	0.00131518	0.824364	-0.00335254	0.324331	0.0219426	0.000181325	-0.00270515	0.442576	0.00425113	0.625793	-0.00140887	0.84017	-0.000937991	0.892382	0.00460161	0.456897	0.0156019	0.0252613	-3.59897e-05	0.995875	-0.000524239	0.8879	-0.00619054	0.169249	-0.0103975	0.124512	0.018456	0.000497432	0.00246374	0.67567	-0.00243647	0.411704	-0.00334377	0.252259	-0.00749602	0.00571025	0.00569226	0.0528624	-0.00351067	0.230278	0.000239336	0.925148	-0.00289864	0.324394	0.00208005	0.362155	-0.000697371	0.815949	-0.0441839	9.27287e-08	-0.000429572	0.861907	-0.00584804	0.368759	-9.30499e-05	0.974224	-0.0008405	0.713737	-0.00178715	0.506852	-0.00509105	0.0429677	0.0095614	0.385945	-0.00101224	0.825577	-0.00763449	0.123709	0.00185285	0.791414	-0.0077576	0.429457	0.00555823	0.0329373	-0.00254956	0.293637	-0.00181778	0.384421	-0.0035803	0.695049	-0.000855107	0.948052	0.00945064	0.444171	-0.00902119	0.342673	-0.000285572	0.95247	0.00385867	0.438037	0.00492153	0.415196	0.0069101	0.609898	0.00119385	0.867968	-0.0275621	0.202041	0.000671415	0.940611	0.00633177	0.624182	-0.00222946	0.66028	-0.0325349	0.0233047	0.00198213	0.699904	0.00615188	0.316357	0.000725101	0.913374	-0.00689999	0.219315	-0.00400249	0.574299	0.00185266	0.850312	-0.00453823	0.838219	0.0214148	0.336452	-0.0100738	0.221905	-0.00838094	0.398277	0.00749416	0.396764	1.0485e-05	0.993966	0.000914346	0.625821	-0.0181071	0.0250444	-0.00131517	0.538266	-0.00607305	0.301973	-0.011508	0.148956	-0.00149486	0.831768	0.00586144	0.568037	0.00254045	0.636321	-0.00770577	0.316903	-0.0203672	0.00449772	-0.0194458	0.0135084	-0.0107555	0.202974	-0.00215308	0.670333	0.00171494	0.727666	0.0028836	0.180142	-0.00542621	0.244377	-0.00481632	0.18983	-0.0197348	0.0369191	0.00728298	0.594423	-0.000516997	0.939498	-0.0105618	0.0162181	-0.0202394	0.0234349	-0.00138242	0.66984	-0.00180466	0.358732	-0.003597	0.435309	-0.00463963	0.271149	0.0061227	0.105886	-0.00607129	0.106038	0.0144835	0.330854	0.00011348	0.974883	-0.00262119	0.477254	-0.00759197	0.126274	-0.000828494	0.766958	0.00173118	0.770035	-0.0034545	0.0688649	-0.00159353	0.88751	-0.00590699	0.341069	0.00172739	0.784905	0.00141276	0.211535	-0.0038624	0.371742	-0.0125668	2.36166e-05	0.00597479	0.445627	-0.0359189	0.0603896	-0.00307895	0.801192	-0.0164631	0.146693	0.00320986	0.591826	-0.00111989	0.919353	0.00458013	0.379146	0.00407645	0.490516	-0.00810686	0.0162003	-0.00480898	0.0961273	0.00168459	0.859723	0.0236174	0.00600261	-0.00235245	0.18061	0.0107861	0.325649	-0.00988078	0.519091	0.00767405	0.168564	-0.00619684	0.453029	0.00427952	0.592756	-0.00617081	0.519997	-0.0125582	0.192915	-0.00449836	0.236459	-0.00395021	0.190176	0.00045295	0.953366	-0.0225814	0.0534233	0.0115311	0.31738	0.0040599	0.712239	-0.00193774	0.742177	0.0170573	0.166442	-0.007488	0.105057	-0.00929501	0.637723	-0.020637	0.330255	-0.00237603	0.798883	0.00791791	0.370872	0.00308301	0.884744	0.018591	0.466545	0.00632739	0.7506	0.0193227	0.196393	-0.0350317	0.05763	0.000545149	0.971587	-0.0104386	0.147541	0.0209631	0.0453379	-0.00284675	0.787036	-0.0131686	0.707558	0.0168209	0.244657	0.00236856	0.87082	-0.0145923	0.308832	-0.00436592	0.824806	-0.0144617	0.46253	0.0228137	0.196824	-0.00106649	0.956895	0.0181372	0.357667	-0.001128	0.95417	0.000840394	0.898211	0.010072	0.309372	0.00226019	0.781252	-0.0058363	0.489535	-0.0067902	0.327556	0.00935652	0.288515	-0.00617413	0.188696	-0.0204927	0.18065	-0.00936281	0.536812	-0.00236323	0.606096	0.00704978	0.0474045	-0.00884217	0.424898	-0.0200643	0.28359	0.00746366	0.171614	0.0103733	0.0413832	-0.00425141	0.5499	-0.0024654	0.748438	-0.00401585	0.578439	-0.000193419	0.98012	0.000700123	0.932167	-0.00225259	0.796055	0.00706451	0.304269	0.00252712	0.699339	-0.00909099	0.200045	0.00938545	0.116139	0.00949016	0.13792	0.0278479	0.0496819	-0.00497333	0.464584	0.0487025	3.77285e-05	0.000744185	0.924779	-0.00323241	0.367617	-0.00111494	0.885105	0.0138292	0.180821	-0.0100299	0.326945	0.0175613	0.380691	-0.0227712	0.0268887	0.00425011	0.625875	-5.68273e-05	0.989254	0.00810524	0.425074	-0.000577643	0.957193	-0.0943602	0.00145277	-0.00251936	0.480377	0.00437009	0.101677
rs78183503	0.0350892	0.0344022	0.00625343	0.467134	-0.0148757	0.126457	-0.0126318	0.0152317	0.00984462	0.0354944	0.0118195	0.0115339	0.0129639	0.00464566	0.011291	0.0144515	0.00342921	0.449973	0.012943	0.0161521	0.0205056	0.00100273	0.00129895	0.836619	0.00578187	0.162925	-0.00176786	0.705029	0.00973695	0.00570299	-0.0113233	0.0133659	0.00194028	0.476801	0.0073846	0.0262288	-0.00300931	0.188574	0.00528593	0.0212525	0.00455652	0.0159478	-0.00561924	0.353629	0.001796	0.290524	-0.00428551	0.382161	0.00022351	0.964747	0.00727557	0.118193	0.00918516	0.0478003	0.00337392	0.464802	0.000132238	0.977231	0.00161865	0.703146	0.000584434	0.871831	0.00188963	0.687652	0.0139149	0.000629027	0.00755881	0.0488664	0.0105898	0.00117407	0.011658	0.000410226	-0.00673027	0.180212	-0.011445	0.010177	-0.000302656	0.947909	0.0187375	2.41943e-06	0.000616406	0.894787	0.0102746	0.0272179	-0.00326616	0.221331	-0.000531619	0.90801	-0.000467642	0.865746	-0.00104014	0.879206	-0.00139739	0.799157	-0.00206794	0.704162	0.0124041	0.0107448	-0.00528357	0.334897	-0.00662414	0.226157	-0.00387155	0.187307	0.00111719	0.752135	-0.00349721	0.511927	0.00471268	0.257665	0.0050837	0.271549	0.00332	0.154165	0.000790836	0.730027	-0.000753248	0.723617	-0.000738568	0.748919	0.00409887	0.0741774	-0.00203006	0.310345	-0.00346734	0.133171	0.00125619	0.483064	0.0016918	0.471987	-0.0195804	0.00231613	-0.00333915	0.0853546	0.00058794	0.908151	0.00372154	0.0999978	0.00551963	0.00213569	-0.00117116	0.579667	0.00240151	0.220661	0.00727498	0.399214	0.0036823	0.304731	0.00440131	0.254301	0.00377896	0.488685	0.0118262	0.122107	0.00432528	0.0345508	0.00187204	0.323374	-0.00286586	0.0783259	0.00247333	0.728094	0.010094	0.324853	0.00989422	0.306003	0.010392	0.165566	0.00431686	0.249052	-9.58227e-05	0.980389	0.00626379	0.18723	-0.0139143	0.188159	-0.000500473	0.929133	-0.0314235	0.0635341	-0.0107115	0.129372	0.0157671	0.119012	-0.00128201	0.746146	-0.000186685	0.986785	-0.00317263	0.429748	0.00594683	0.216173	0.00319985	0.540264	0.0116852	0.00751812	0.0124847	0.0255107	0.0159646	0.0373345	0.0338548	0.048657	0.0555717	0.00127144	0.00684469	0.287564	0.00512635	0.508158	0.00641416	0.352621	0.000228104	0.833151	-0.000391723	0.789111	-0.000477928	0.939602	-0.00110977	0.506205	0.00365636	0.426072	0.00486353	0.434623	0.00106158	0.846796	-0.00156905	0.844859	0.00267334	0.524351	-0.00718339	0.232356	-0.000339702	0.951626	0.00415067	0.499766	0.0068982	0.295792	-0.000381315	0.923093	-0.00245719	0.522592	-0.000928588	0.580513	0.00419511	0.24863	0.00544647	0.0586394	-0.00558482	0.449434	-0.0152445	0.1533	0.00324412	0.54198	-0.00032418	0.924705	-0.00959319	0.169135	0.00433743	0.0867971	0.00302496	0.0489059	0.00115352	0.74876	-0.0040453	0.219152	0.00253721	0.391131	0.00240792	0.411989	0.00347338	0.766295	0.00297917	0.292605	0.0010989	0.704203	0.00878368	0.0241328	-0.00206175	0.347787	0.0113628	0.0145579	0.000820651	0.582202	-0.00968298	0.273382	-0.0284696	4.50654e-09	0.00799411	0.10712	0.000582489	0.510653	0.00553408	0.103138	0.0072062	0.0020213	-0.00683904	0.259021	-0.00533638	0.715317	0.00346254	0.714074	0.00643562	0.463594	0.00504606	0.275549	0.00552187	0.518323	0.00501234	0.220353	0.0110305	0.0175504	0.000492412	0.85246	0.00321454	0.158025	-0.00850761	0.257763	0.0225532	0.000875272	-8.34657e-06	0.995174	-0.0122043	0.153925	-0.00223528	0.851566	-0.00014811	0.973131	0.0261666	4.99217e-05	0.0183795	0.00333646	-0.0210523	0.00502538	-0.00643832	0.393594	0.00469828	0.114272	0.00401729	0.0885917	-0.0112372	0.0618319	-0.0103085	0.259897	-0.0154866	0.0862976	0.0106278	0.217709	-0.00212725	0.644173	0.00117569	0.902928	-0.00750601	0.0384676	0.0178796	0.24089	-0.0122096	0.448844	-0.0011406	0.872467	0.00550203	0.414453	-0.00438338	0.786735	0.0216779	0.265804	0.00712425	0.638326	0.00629203	0.580491	-0.0157213	0.262932	-0.0153256	0.189053	-0.0125599	0.0270505	0.0078817	0.342062	-0.00822592	0.323853	0.0457007	0.0986668	0.00266556	0.811324	0.000171793	0.987809	0.0138814	0.210205	0.00502177	0.746533	-0.0275178	0.0755236	-0.0118703	0.39349	0.0269084	0.0825769	-0.0045411	0.769724	-0.0381301	0.0134958	0.00259897	0.613304	0.00246203	0.749988	-0.000112025	0.985974	0.00274131	0.678479	-0.00376273	0.488323	0.0116804	0.0904597	0.00143344	0.696364	0.000108239	0.992783	-0.00987285	0.404893	9.41803e-05	0.979021	0.00175537	0.527686	-0.00775289	0.371343	-0.00782003	0.594171	0.00187927	0.661161	0.00736474	0.0651964	-0.00843838	0.131325	-0.0128271	0.0330082	-0.00625035	0.269627	-0.00750495	0.216589	-0.00179996	0.779273	0.0141803	0.0376098	0.0149281	0.00552332	0.0204827	6.27424e-05	-0.00805654	0.14783	-0.00702319	0.134083	0.00812495	0.106401	0.00685517	0.537515	0.00254471	0.633881	0.0119465	0.196889	0.0146769	0.0183794	-0.00553809	0.0493952	0.00201788	0.739066	0.0135641	0.0951157	-0.00424073	0.59806	-0.00303565	0.849415	-0.00962191	0.228963	-0.00103164	0.880184	0.00397702	0.227519	-0.0158301	0.0451115	0.00422457	0.615826	-0.121405	1.82342e-07	0.00689598	0.0136567	0.000844196	0.68879
rs72921344	-0.02882	0.165554	-0.0229158	0.0381118	-0.00558296	0.655552	-0.00468226	0.479694	0.0211811	0.00039347	0.0233774	9.1154e-05	-0.00355582	0.542188	-0.00993778	0.090907	0.0197766	0.000622048	-0.00641984	0.348969	0.0180882	0.0227349	0.0152181	0.0581786	0.0180486	0.000635499	-0.00879522	0.139373	0.0053162	0.235994	-0.0124274	0.0332319	-0.00628551	0.0703414	-0.00359658	0.395324	0.00106567	0.714549	-0.00750055	0.0102653	-0.000667299	0.781633	0.00159363	0.835839	-0.00222405	0.302756	-0.0107355	0.0850564	0.00588767	0.359822	0.00112934	0.849035	0.000473335	0.936181	0.0180239	0.00215999	0.00988014	0.0940421	0.00602611	0.265584	0.00211215	0.647081	-0.00920733	0.124064	-0.00199547	0.700265	-0.00326479	0.504173	-0.00062172	0.881031	-0.00498689	0.235291	-0.0180289	0.00484257	-0.00656492	0.247094	0.011384	0.0536638	-0.00713917	0.158364	-0.00275126	0.643072	0.00131332	0.824609	-0.00335044	0.324634	0.0219431	0.000181262	-0.00270192	0.44312	0.00425708	0.625309	-0.00140719	0.840358	-0.000940686	0.892075	0.00460313	0.456748	0.0156011	0.0252686	-3.6729e-05	0.99579	-0.000524239	0.8879	-0.00618856	0.169386	-0.0103991	0.124454	0.018456	0.000497432	0.00246947	0.674958	-0.00243868	0.41128	-0.00334374	0.252264	-0.00749735	0.00570169	0.00569157	0.0528913	-0.00351037	0.230318	0.000237941	0.925582	-0.00289938	0.324271	0.00207898	0.362401	-0.000697613	0.815886	-0.0441819	9.28492e-08	-0.000430711	0.861544	-0.00585191	0.368442	-9.12221e-05	0.97473	-0.00084156	0.713392	-0.00178882	0.506455	-0.00509105	0.0429677	0.0095614	0.385945	-0.00101224	0.825577	-0.00763449	0.123709	0.00185285	0.791414	-0.0077576	0.429457	0.00555697	0.0329769	-0.00254956	0.293637	-0.00181778	0.384421	-0.0035803	0.695049	-0.000855107	0.948052	0.00945064	0.444171	-0.00902119	0.342673	-0.000285572	0.95247	0.00385867	0.438037	0.00492153	0.415196	0.0069101	0.609898	0.00119385	0.867968	-0.0275621	0.202041	0.000671415	0.940611	0.00633177	0.624182	-0.00222946	0.66028	-0.0325349	0.0233047	0.00198213	0.699904	0.00615188	0.316357	0.000725101	0.913374	-0.00689999	0.219315	-0.00400249	0.574299	0.00185266	0.850312	-0.00453823	0.838219	0.0214148	0.336452	-0.0100738	0.221905	-0.00838094	0.398277	0.00749416	0.396764	1.0485e-05	0.993966	0.000914346	0.625821	-0.0181071	0.0250444	-0.00131517	0.538266	-0.00607305	0.301973	-0.011508	0.148956	-0.00149486	0.831768	0.00586144	0.568037	0.00254045	0.636321	-0.00770577	0.316903	-0.0203672	0.00449772	-0.0194458	0.0135084	-0.0107555	0.202974	-0.00215308	0.670333	0.00171494	0.727666	0.0028836	0.180142	-0.00542621	0.244377	-0.00481823	0.189654	-0.0197348	0.0369191	0.00728298	0.594423	-0.000516997	0.939498	-0.0105618	0.0162181	-0.0202394	0.0234349	-0.00138242	0.66984	-0.00180466	0.358732	-0.003597	0.435309	-0.00463963	0.271149	0.0061227	0.105886	-0.00607129	0.106038	0.0144835	0.330854	0.000111715	0.975273	-0.00262315	0.476924	-0.00759138	0.126303	-0.000828117	0.767061	0.00173811	0.76914	-0.00345514	0.0688129	-0.00159643	0.887307	-0.00590711	0.34106	0.0017253	0.785158	0.00141256	0.2116	-0.00386516	0.371401	-0.0125679	2.35805e-05	0.00597479	0.445627	-0.0359189	0.0603896	-0.00307895	0.801192	-0.0164631	0.146693	0.00320986	0.591826	-0.00111989	0.919353	0.00458325	0.378821	0.00407542	0.490625	-0.00810819	0.0161828	-0.00480898	0.0961273	0.00168459	0.859723	0.0236174	0.00600261	-0.00235293	0.18052	0.0107861	0.325649	-0.00988078	0.519091	0.00767919	0.168279	-0.00619964	0.452825	0.00427457	0.593184	-0.00617186	0.519926	-0.0125623	0.192769	-0.00449725	0.236574	-0.00395266	0.189902	0.000449436	0.953728	-0.0225814	0.0534233	0.0115311	0.31738	0.0040599	0.712239	-0.00193774	0.742177	0.0170573	0.166442	-0.007488	0.105057	-0.00929501	0.637723	-0.0206564	0.3298	-0.00237199	0.799218	0.00791446	0.371081	0.00311051	0.883724	0.0185671	0.467119	0.0063597	0.749369	0.0193476	0.195817	-0.035034	0.057614	0.000535919	0.972068	-0.0104386	0.147541	0.0209631	0.0453379	-0.00284675	0.787036	-0.0131686	0.707558	0.0168165	0.244781	0.00237092	0.870692	-0.0146091	0.308275	-0.00436592	0.824806	-0.0144617	0.46253	0.0228137	0.196824	-0.00106649	0.956895	0.0181372	0.357667	-0.001128	0.95417	0.000842066	0.898009	0.0100669	0.309617	0.00225556	0.781689	-0.00583886	0.489344	-0.00679211	0.32742	0.00935166	0.288765	-0.00617171	0.18887	-0.0204927	0.18065	-0.00935309	0.537235	-0.00235963	0.606644	0.00704862	0.047441	-0.00884217	0.424898	-0.0200531	0.283858	0.00745946	0.171855	0.0103712	0.0414233	-0.00425393	0.549664	-0.00245933	0.749036	-0.00401241	0.578764	-0.000200075	0.979436	0.000703524	0.931838	-0.00225357	0.795968	0.00706512	0.304227	0.00252463	0.69962	-0.00909286	0.199952	0.00938777	0.116049	0.0094907	0.137898	0.0278464	0.0496937	-0.00497353	0.464566	0.0487057	3.76843e-05	0.000742179	0.924981	-0.00323169	0.367724	-0.00111889	0.884701	0.0138276	0.180873	-0.0100315	0.326868	0.0175613	0.380691	-0.0227765	0.0268532	0.00425607	0.625391	-5.68273e-05	0.989254	0.00810856	0.424885	-0.000577643	0.957193	-0.0943629	0.00145231	-0.00251688	0.480809	0.00437304	0.101446
rs6780644	-0.0122458	0.293949	0.00184003	0.761546	0.0119452	0.0820087	0.000299195	0.934941	0.00336953	0.307415	0.00454747	0.168069	-0.00911642	0.00471953	0.0031868	0.326707	-0.000626779	0.844529	-0.00195107	0.606771	0.00547639	0.212292	-0.00287921	0.51705	0.000182454	0.950254	-0.00140223	0.669942	0.0026168	0.291526	-0.00691129	0.0322225	0.000439432	0.819067	-0.00787981	0.00075872	0.0021955	0.173514	-0.00362713	0.0248487	-0.0012195	0.359732	0.00227141	0.593383	-0.00255858	0.0320917	-0.0053532	0.120303	0.00160152	0.651912	-0.00374659	0.253551	-0.00259356	0.427719	2.91718e-05	0.992839	0.00017142	0.958089	8.23602e-06	0.997804	-0.00346222	0.174854	-0.00507559	0.125267	-0.0018259	0.52419	-0.00297744	0.27071	-0.00740869	0.00126584	-0.00490188	0.0349417	-0.00523618	0.13885	-0.00550473	0.0793795	0.00618394	0.05808	-0.00625029	0.0255655	0.00212057	0.518372	0.00625364	0.0563996	-0.0003789	0.840352	4.86458e-05	0.988028	-0.00368762	0.0584013	0.00370787	0.441857	0.000379359	0.921978	-0.00363602	0.343926	0.000796472	0.816295	0.0038853	0.314712	0.00034708	0.928351	0.00349181	0.0904118	-0.00115095	0.644066	-0.00382971	0.306708	0.00450298	0.124869	-0.000373686	0.90867	-0.00458391	0.00523529	-0.00280058	0.0829215	-0.00266596	0.0756274	0.00048931	0.763469	-0.00358239	0.0267757	-0.0009449	0.502605	-0.0026161	0.107776	-0.00106094	0.400311	0.000809892	0.625049	-0.00685622	0.131122	0.000638029	0.640611	-0.00603392	0.093422	-0.000802752	0.614319	-0.00054749	0.66561	0.000763768	0.607909	-0.00194749	0.155895	-0.00382146	0.526822	0.00140572	0.575165	-0.000923126	0.733238	0.000212744	0.955667	-0.00181677	0.734898	-0.000243366	0.865948	-0.000270161	0.83846	0.000282015	0.804872	0.00266063	0.593881	-0.00514476	0.472791	-0.00799661	0.236858	0.00333589	0.519907	0.000813066	0.755621	0.00229364	0.399992	0.000557288	0.865384	0.00834937	0.2567	-0.00299146	0.443553	-0.00548112	0.641439	0.000911954	0.852485	-0.00035669	0.95953	0.000413891	0.881143	-0.0151958	0.0517382	0.000959434	0.732533	0.00474987	0.155097	0.00289508	0.424987	-0.00890301	0.00357642	-0.000360605	0.925997	0.00474583	0.375927	-0.00352514	0.770611	0.00130951	0.913807	-0.00180447	0.688547	-0.00411714	0.447254	-0.00123136	0.79849	-0.000165245	0.827188	-2.5733e-06	0.997994	-0.00958861	0.029696	-0.00193884	0.0965013	-0.00627962	0.0505554	-0.00310489	0.47557	-0.00442041	0.249765	0.00236539	0.673022	-0.000374065	0.898533	0.00258295	0.53888	-0.00806103	0.0394568	-0.00405782	0.345191	-0.00333657	0.469397	0.00257332	0.351442	0.00282847	0.292484	0.00108685	0.354647	-0.00331153	0.192805	-0.00404576	0.046294	-0.00172292	0.738501	0.00507435	0.496704	-0.000875206	0.813868	-0.00372348	0.120453	-0.00181843	0.709153	-0.00252392	0.153884	0.000405867	0.70536	-0.00381315	0.129878	-0.000954874	0.678214	0.0018972	0.358771	-0.00297367	0.147094	0.00631176	0.436108	-0.00270333	0.17512	-0.00378798	0.0632571	-0.00888555	0.00120249	0.00159333	0.30297	-0.00622635	0.0574404	-0.00103718	0.323429	0.00900903	0.148108	0.00746019	0.0295432	-0.0013678	0.695795	0.00074396	0.23398	-0.00464274	0.0522423	-0.0023411	0.154481	0.00589988	0.164299	-0.0130711	0.203038	-0.00480406	0.467704	0.00403593	0.511661	-0.0030082	0.353116	-0.00628365	0.293682	0.00350733	0.223383	-0.000745903	0.819589	-0.00303534	0.103649	-0.00252354	0.118119	3.26967e-05	0.9951	0.00458563	0.339884	0.000471851	0.627317	0.0016491	0.784861	0.000277086	0.973798	-0.00344542	0.265952	-0.00513859	0.256035	-0.0046974	0.284452	0.00478245	0.364727	-0.00267501	0.614161	-0.00184861	0.375068	-0.00206992	0.210588	0.00623194	0.140695	0.00655758	0.307927	0.00279204	0.660322	-0.00250331	0.679638	-0.000254377	0.937461	0.000219157	0.974245	-0.00290646	0.253678	-0.00684325	0.53236	-0.00413733	0.724231	-0.00494165	0.338703	0.00807633	0.0993716	0.00282852	0.810464	-0.00585084	0.679399	0.00686457	0.533836	0.0122288	0.139943	-0.0175533	0.0859132	0.00270705	0.749516	-0.00157201	0.694069	0.00612941	0.291563	-0.00186485	0.74973	0.0386806	0.0463287	-0.0113557	0.149798	-0.000779229	0.921832	0.000726794	0.925965	-0.0173707	0.108458	0.0034913	0.746423	0.00794553	0.412231	-0.0029524	0.784779	0.00377609	0.726876	-0.00366809	0.733076	0.00184003	0.612497	-0.00146045	0.789035	-0.001859	0.67945	-0.0037173	0.42625	-0.00466696	0.22349	-0.00067939	0.889029	6.83538e-05	0.978988	-0.00138861	0.869214	0.00509111	0.540562	-0.000988323	0.69603	0.00134278	0.494071	-0.00402745	0.512078	0.00586766	0.567007	0.00218312	0.469665	0.00116719	0.678074	0.00512257	0.19272	0.000793025	0.851621	2.65592e-05	0.994686	0.00326368	0.44584	-0.00211068	0.641187	-0.00683848	0.154753	-0.000501477	0.894777	0.00378519	0.294051	0.0025691	0.515682	0.0088243	0.00756778	0.00461804	0.192124	0.00856946	0.274213	0.00140587	0.70853	0.0129805	0.0467291	0.00209261	0.632199	0.00542795	0.00624721	0.00432464	0.310951	-0.0013126	0.81811	0.00792614	0.160708	0.00687828	0.540863	0.00207162	0.71474	0.00370675	0.441994	0.00290094	0.207945	0.00553714	0.323192	-0.00639069	0.284303	0.0171956	0.294147	-0.0020145	0.309265	-0.000634166	0.667984
rs13085678	0.00280327	0.772091	-0.00180889	0.718222	0.00252268	0.656681	-0.0045696	0.131821	0.00563267	0.0390117	0.00147169	0.589429	-0.0029406	0.270617	0.00587139	0.0290251	0.00512503	0.0525749	-0.0031021	0.322771	0.00509676	0.160382	-0.00078839	0.830353	0.00476222	0.0492221	-0.00122809	0.651764	0.000291212	0.887161	-0.00371188	0.164267	-0.000784513	0.621552	-0.000783257	0.685779	8.8848e-05	0.946889	0.00182864	0.171474	0.000141427	0.897852	-0.000345879	0.921757	0.000244363	0.804673	0.00288079	0.312353	-0.00259396	0.377383	0.00438863	0.105937	0.00686096	0.0111819	0.00244783	0.362627	0.00382232	0.156721	0.00276454	0.264091	0.00154374	0.464607	-0.00485992	0.075984	-0.00132818	0.575495	0.00458119	0.0404816	0.00299457	0.11522	-0.000833692	0.664536	0.00477942	0.102448	-0.0087251	0.000773059	-0.00527485	0.0507128	0.0052897	0.0223646	-0.00484819	0.0742772	0.00483418	0.074618	-0.00938081	1.65498e-09	0.00264939	0.323067	0.00175549	0.276149	-0.0109522	0.00603551	0.00932479	0.00354875	0.00660985	0.0372015	-0.0028585	0.312778	0.0015332	0.630966	1.62363e-05	0.995937	0.00531835	0.00178904	-0.00338057	0.100821	0.00646214	0.0369221	-0.00145089	0.549859	-0.00165808	0.538378	-0.00339992	0.0122491	0.000545687	0.682917	-0.00181143	0.144492	-0.00121806	0.365	-0.00529026	7.70276e-05	-0.00460836	7.72512e-05	-0.00317162	0.0184447	-0.00317586	0.00234996	-0.000975067	0.476757	-0.00450075	0.229864	-0.00431297	0.000135075	-0.00913778	0.00210207	0.000442551	0.737045	-0.00115839	0.268828	0.000314482	0.798397	0.0019606	0.0835373	0.00357496	0.473219	0.00284865	0.169115	-0.00123943	0.578595	-0.00228319	0.469029	0.00480857	0.276646	0.00386193	0.00120449	-0.000139754	0.898405	0.000962495	0.306238	-0.00441016	0.283385	0.00461266	0.435796	0.00936478	0.093438	-0.00983213	0.0228955	-0.00124218	0.564715	0.000686248	0.760474	0.00121019	0.656774	-0.00200071	0.742555	-0.00473306	0.144251	0.00496995	0.609959	-0.00304818	0.453162	0.00504654	0.386057	0.000965233	0.672945	-0.000642302	0.920939	0.000325556	0.88839	-0.00406332	0.141954	-0.000133945	0.964437	0.000337292	0.893857	0.00547596	0.0883844	0.00914064	0.0389962	0.00708547	0.4762	0.000176226	0.985903	-0.0043986	0.236496	-0.00473105	0.290337	0.00228237	0.566566	-0.000437811	0.483751	0.00109178	0.196433	-0.00282436	0.437989	0.00140972	0.14347	-0.00205683	0.438162	-0.00139075	0.698821	0.000317136	0.920374	0.00748521	0.105873	0.000847008	0.726616	0.00846148	0.0148443	-0.00112701	0.727381	0.00101013	0.77602	0.000967906	0.799414	0.00237638	0.297369	0.00161453	0.466904	0.00118722	0.221189	-0.0013129	0.531711	-0.000822805	0.624205	-0.00407142	0.339711	-0.00804369	0.192054	-0.00664818	0.0304182	-0.00292482	0.139772	0.00572059	0.155489	0.00267733	0.0670863	-0.000206024	0.816298	0.00162924	0.433428	0.00325026	0.0872805	0.000856319	0.616073	0.000916837	0.588251	-0.000268831	0.968096	-0.000254585	0.877317	-0.00326377	0.0529356	-0.00540817	0.0171895	-0.00146658	0.251664	0.00854237	0.00162663	-0.00141986	0.102231	0.0101644	0.0484632	0.00123026	0.664288	-0.00246456	0.394456	-0.000361055	0.48489	-0.00374448	0.0584335	0.000206546	0.879304	-0.00197385	0.572698	-0.00517437	0.541415	-0.000917075	0.866535	-0.00963589	0.0574445	0.00362583	0.174983	-0.00163507	0.740459	-0.0029036	0.223083	0.00352112	0.193162	-0.000709166	0.645787	0.00185715	0.163155	-0.0106616	0.0152283	0.00351945	0.374601	0.00137511	0.0871846	0.000972956	0.84585	-0.0198287	0.00455159	0.00196914	0.441494	-0.00940447	0.0121158	-0.00332664	0.36054	0.00964936	0.0274897	0.00801434	0.0687548	0.00229973	0.183187	0.000170328	0.901101	0.00932156	0.00785822	0.00182092	0.732639	0.00904905	0.0854719	-0.000743363	0.882388	-0.00249486	0.353053	0.0112308	0.0459544	0.000217169	0.918078	-0.00622577	0.495411	0.0196057	0.0420321	0.00472943	0.265618	-0.003585	0.373831	-0.0119398	0.219287	0.0110245	0.344688	-0.0178898	0.0491114	0.00348235	0.609506	-0.00320601	0.702787	-0.00355526	0.610372	0.00220666	0.504543	0.0017237	0.71946	0.00292613	0.544447	-0.0132501	0.416411	0.00583006	0.368501	-0.000413102	0.949561	-0.00783839	0.223031	0.00708765	0.430873	0.00226902	0.80042	-0.0103636	0.198425	-0.00152333	0.865401	-0.0066719	0.458219	-0.00163279	0.855189	-0.00497751	0.0965906	-0.00345102	0.443864	-0.00417159	0.26103	-0.00197316	0.608424	0.000711165	0.8221	-0.00165274	0.680925	0.00359682	0.0930005	-0.0086846	0.213405	0.00440425	0.522182	0.00303805	0.145519	-0.00116314	0.472848	0.00357638	0.47872	0.00516195	0.543567	0.00698002	0.00520301	0.00528604	0.0230503	0.011526	0.000399227	-0.0084332	0.0162669	-0.00166799	0.613564	-0.00291202	0.411312	0.00998941	0.00771617	-0.00217667	0.584285	-0.00156454	0.618122	-0.000260187	0.930562	0.00682184	0.0370489	0.00433161	0.112941	0.00051223	0.860941	-0.00841612	0.194039	-0.00228214	0.462565	0.00375454	0.486641	0.000985788	0.785161	-0.00068562	0.676346	-0.000209009	0.952793	0.0072382	0.125852	-0.00602376	0.198213	0.00664517	0.476089	0.00726708	0.121155	-0.0109534	0.00603005	0.00312199	0.100929	0.00363524	0.432813	0.000925475	0.850199	0.0336286	0.0131464	0.000148711	0.927586	0.00125377	0.305534
rs1005690	-0.0289719	0.163336	-0.0224137	0.0425955	-0.0050503	0.68666	-0.00433086	0.513384	0.0208377	0.000490215	0.0233055	9.62168e-05	-0.00355735	0.542121	-0.00996361	0.0901561	0.0194079	0.000787595	-0.0061166	0.372335	0.0182618	0.0214989	0.0151498	0.0593801	0.0180497	0.000636909	-0.00870382	0.143637	0.00502451	0.262824	-0.012163	0.0372166	-0.00635595	0.0673245	-0.00352049	0.405523	0.00117058	0.687946	-0.00743228	0.0109992	-0.000626119	0.794851	0.00191268	0.803648	-0.0023022	0.286229	-0.0106397	0.0879747	0.00562836	0.38151	0.000930073	0.875464	0.000675261	0.90908	0.0181164	0.00205459	0.00998508	0.0906875	0.00599184	0.268439	0.00228392	0.620656	-0.00944137	0.114884	-0.00205694	0.691576	-0.00333368	0.495333	-0.00068611	0.868848	-0.00497556	0.236473	-0.0180205	0.0048739	-0.00674669	0.234374	0.0113936	0.0535251	-0.00705795	0.163263	-0.00275472	0.642742	0.00127851	0.829228	-0.00334302	0.325837	0.0220325	0.000171246	-0.00266486	0.44952	0.00435395	0.617554	-0.00182141	0.794354	-0.00125693	0.856175	0.00444094	0.47288	0.0157974	0.0235227	8.23808e-05	0.99056	-0.000381615	0.918288	-0.00610675	0.175211	-0.0103984	0.124552	0.0184217	0.000511489	0.00263494	0.654634	-0.00249388	0.400892	-0.00329821	0.258893	-0.00758967	0.00514561	0.00577844	0.049435	-0.00350212	0.231526	0.000212601	0.933506	-0.00292888	0.319497	0.00204116	0.371322	-0.000740175	0.804917	-0.0443421	8.38138e-08	-0.000479439	0.846105	-0.00601453	0.355414	-0.000105394	0.970814	-0.000911099	0.690958	-0.00183921	0.494666	-0.00517314	0.0397782	0.00900645	0.41424	-0.00134684	0.769415	-0.00775889	0.117838	0.00103054	0.883096	-0.00846949	0.388512	0.00547604	0.0356615	-0.0026366	0.277609	-0.00181596	0.385066	-0.00512803	0.57461	-0.000905079	0.945037	0.00874427	0.479077	-0.00859262	0.366339	-0.000196505	0.967294	0.00366775	0.461168	0.00476778	0.4301	0.00661584	0.625331	0.00158742	0.825122	-0.0273981	0.204899	0.000482085	0.957354	0.00608831	0.637691	-0.00237968	0.639068	-0.0322766	0.0244761	0.00193839	0.706298	0.00616333	0.315627	0.000677761	0.919038	-0.00704237	0.210129	-0.00410231	0.564901	0.00119001	0.903545	-0.00490207	0.825609	0.0207227	0.352737	-0.00993384	0.228533	-0.00822892	0.407028	0.00730465	0.408955	1.98328e-05	0.988591	0.000935011	0.61814	-0.0181392	0.0248243	-0.00128309	0.548343	-0.00592932	0.313678	-0.0113487	0.154768	-0.00165649	0.81395	0.00582743	0.57038	0.00256541	0.633112	-0.00765839	0.320032	-0.0201832	0.00488605	-0.0193943	0.0137855	-0.0105281	0.212822	-0.00219807	0.663956	0.0016345	0.740042	0.00292156	0.174607	-0.00547306	0.240473	-0.00498634	0.174777	-0.0197281	0.037039	0.00719041	0.59921	-0.00049405	0.942193	-0.0104871	0.0170203	-0.0203124	0.0229803	-0.00132131	0.683715	-0.00179656	0.361036	-0.00359216	0.436064	-0.00465945	0.26925	0.00607558	0.108705	-0.00617282	0.100425	0.0139565	0.348851	9.66183e-05	0.978619	-0.00269319	0.465368	-0.0076709	0.122482	-0.00092057	0.742001	0.00160404	0.786555	-0.00345691	0.0687445	-0.00167695	0.881696	-0.00566938	0.360989	0.00156314	0.804977	0.00139697	0.21682	-0.00390591	0.366507	-0.0126029	2.24885e-05	0.00593945	0.448412	-0.0354939	0.0635429	-0.00356609	0.770603	-0.0162093	0.15312	0.00331465	0.579863	-0.00121007	0.912901	0.00475754	0.361087	0.00384677	0.51539	-0.00807552	0.0166456	-0.00478772	0.0977153	0.00190581	0.841578	0.0230411	0.00736707	-0.00230538	0.189606	0.0110778	0.312828	-0.0100341	0.512691	0.00738588	0.185226	-0.0062932	0.446144	0.00450525	0.573486	-0.00638063	0.505979	-0.0125987	0.191558	-0.0045762	0.228556	-0.00402655	0.181855	0.000717422	0.926223	-0.0227347	0.0519404	0.0119071	0.302111	0.00358942	0.744466	-0.00206657	0.725821	0.0170252	0.167442	-0.00710233	0.124402	-0.00902797	0.647518	-0.0211383	0.318549	-0.00216375	0.816481	0.00774327	0.381426	0.00252263	0.905565	0.0187161	0.463459	0.00640592	0.747559	0.0193012	0.196806	-0.0354586	0.0546047	0.000867375	0.954799	-0.0101034	0.161101	0.0207164	0.0480037	-0.00265409	0.801203	-0.0127142	0.71736	0.0169915	0.240081	0.00270802	0.85256	-0.0152115	0.288935	-0.00451803	0.818807	-0.0146849	0.455651	0.0224177	0.204711	-0.000813825	0.9671	0.0181408	0.357573	-4.18969e-06	0.99983	0.000728416	0.911721	0.0101912	0.303739	0.00221423	0.785608	-0.00621466	0.461859	-0.00670724	0.33354	0.00952109	0.280157	-0.00607174	0.19617	-0.0205399	0.17965	-0.00943002	0.533895	-0.00226498	0.621197	0.00716611	0.0438817	-0.00882339	0.425934	-0.0200296	0.284424	0.00733248	0.179384	0.0103087	0.0427177	-0.00441279	0.534977	-0.0027867	0.717048	-0.00443044	0.539956	-0.000806552	0.917262	0.00047062	0.954387	-0.00206135	0.81308	0.00705762	0.30486	0.00243358	0.710022	-0.00935676	0.187328	0.0093742	0.116676	0.00951383	0.137047	0.0279632	0.0488073	-0.00494475	0.467256	0.048634	3.88814e-05	0.00101304	0.89776	-0.00312711	0.383555	-0.00165579	0.830127	0.0139367	0.177586	-0.0103201	0.313286	0.0169079	0.398667	-0.0230117	0.0253686	0.00435294	0.617635	-0.000334632	0.936806	0.00820029	0.419829	-0.000833477	0.938273	-0.0950264	0.00134767	-0.0023326	0.513667	0.00425424	0.111157
rs72921353	-0.0286652	0.168014	-0.0233081	0.0350992	-0.00586355	0.639751	-0.00426788	0.519793	0.0209796	0.000452172	0.0232317	0.000102252	-0.00359712	0.537868	-0.00988848	0.0928157	0.0196167	0.000696219	-0.00595485	0.385412	0.0179376	0.0240155	0.0154792	0.0542255	0.0178741	0.000725304	-0.00852424	0.152345	0.00517508	0.249089	-0.0121972	0.0368122	-0.00634226	0.0680906	-0.00342339	0.418892	0.000990525	0.734114	-0.00752646	0.010073	-0.000675621	0.779173	0.00194625	0.800395	-0.0023427	0.278134	-0.011112	0.0749415	0.00565046	0.379921	0.000698959	0.906303	0.000945622	0.873023	0.0181299	0.00205221	0.00984578	0.0954911	0.00632795	0.242806	0.00258052	0.57627	-0.0093339	0.119309	-0.00226053	0.66305	-0.00336353	0.491755	-0.000750878	0.856684	-0.00497935	0.236414	-0.0178531	0.00531269	-0.00661411	0.243997	0.0113639	0.0543033	-0.00721505	0.154356	-0.00290021	0.62551	0.00149777	0.800638	-0.00321392	0.345175	0.0220888	0.00016638	-0.00262638	0.456379	0.00388785	0.655897	-0.00167988	0.810119	-0.00135177	0.84554	0.00459644	0.457772	0.0155247	0.0261151	0.000128681	0.985263	-0.000454713	0.902766	-0.00603052	0.180906	-0.0105102	0.120786	0.0184739	0.000496837	0.0028439	0.629448	-0.00251157	0.397873	-0.0033581	0.250642	-0.0076016	0.00510301	0.00577835	0.0495759	-0.00343442	0.240977	0.000205313	0.935822	-0.00300996	0.306597	0.00210004	0.357989	-0.000764958	0.79865	-0.0441721	9.55906e-08	-0.000549994	0.823914	-0.0059168	0.363587	-5.15703e-05	0.985725	-0.000849652	0.711002	-0.00170107	0.527893	-0.00520352	0.0387834	0.00857472	0.437239	-0.00120009	0.794088	-0.00783676	0.114454	0.00127434	0.855815	-0.00803832	0.413451	0.00546549	0.0361373	-0.00258848	0.286828	-0.00180863	0.387327	-0.00482252	0.597875	0.000346647	0.978951	0.00880436	0.476319	-0.00933914	0.326844	-0.000403976	0.932877	0.00332336	0.504702	0.0047077	0.436384	0.00635483	0.63935	0.00142576	0.842828	-0.0279509	0.196262	0.000464037	0.958986	0.00512198	0.692223	-0.00242308	0.633233	-0.0343085	0.0168937	0.00187394	0.715845	0.00630857	0.304737	0.000445794	0.946737	-0.00722713	0.198847	-0.00455748	0.522921	0.000788436	0.936057	-0.0053373	0.810581	0.0204703	0.359063	-0.0101153	0.220511	-0.00848108	0.393176	0.00690098	0.4357	-5.54815e-05	0.968116	0.000994392	0.596302	-0.0184005	0.0229263	-0.00131359	0.539195	-0.00598766	0.309322	-0.012019	0.13213	-0.00185676	0.792105	0.00645489	0.529938	0.0026346	0.624249	-0.00746362	0.332875	-0.0209517	0.00350783	-0.0200222	0.0110682	-0.0110671	0.19067	-0.00202393	0.689361	0.00159798	0.745842	0.00298898	0.165208	-0.00540705	0.246551	-0.00505677	0.169034	-0.0195501	0.0389327	0.00645197	0.637508	-0.000295649	0.965415	-0.0104014	0.0180352	-0.0207686	0.0201744	-0.00150218	0.643505	-0.00186297	0.343938	-0.00371619	0.420753	-0.00471003	0.264461	0.0060684	0.109401	-0.00610541	0.104468	0.0150433	0.313096	0.000166086	0.963277	-0.00248842	0.500242	-0.00744883	0.13392	-0.000968239	0.729319	0.0016842	0.776302	-0.00344357	0.0699982	-0.00195439	0.862383	-0.00587874	0.3438	0.00152265	0.810043	0.0014015	0.215593	-0.00382895	0.376328	-0.0126185	2.22316e-05	0.00587043	0.454026	-0.0343251	0.072975	-0.00316653	0.795846	-0.0159707	0.159556	0.00336372	0.57454	-0.00155525	0.888282	0.00465014	0.372332	0.00380552	0.52017	-0.00801729	0.017517	-0.0046976	0.10434	0.00221213	0.816627	0.0232575	0.00685928	-0.00224379	0.201994	0.0112675	0.305035	-0.0100716	0.511487	0.00724383	0.194021	-0.00652172	0.430164	0.00455272	0.569743	-0.00616702	0.520625	-0.0127965	0.184993	-0.00432823	0.255118	-0.00394873	0.19078	0.00120451	0.876544	-0.0223943	0.0557195	0.0122599	0.288325	0.00366369	0.73954	-0.00184256	0.75469	0.0173843	0.158973	-0.00715847	0.12171	-0.00802525	0.684614	-0.0212116	0.317265	-0.00245207	0.792715	0.00800868	0.365704	0.00360074	0.865647	0.0174168	0.495441	0.00737959	0.711037	0.0202108	0.176871	-0.0354593	0.0547959	0.000517562	0.973041	-0.0102377	0.155889	0.0211434	0.0437314	-0.00228147	0.828764	-0.0126982	0.717849	0.0173619	0.230204	0.00268468	0.853884	-0.0148963	0.299269	-0.00477302	0.808806	-0.0147089	0.454993	0.0224749	0.203637	-0.000686019	0.972269	0.0182517	0.354725	4.375e-05	0.998222	0.000547087	0.933666	0.00979593	0.323022	0.00200834	0.805203	-0.00560643	0.507016	-0.00678229	0.328369	0.00934227	0.289496	-0.00611968	0.192838	-0.0213341	0.163577	-0.0107943	0.476555	-0.00238915	0.602343	0.00722777	0.0421871	-0.00874053	0.430466	-0.0217796	0.244732	0.00770362	0.158623	0.0105179	0.038802	-0.00400504	0.573602	-0.00254639	0.740677	-0.00471242	0.514728	-0.00115346	0.881967	0.000422083	0.959113	-0.0025994	0.765706	0.00689523	0.316411	0.00245364	0.707907	-0.00916206	0.196978	0.00910088	0.127963	0.00956522	0.135169	0.027616	0.0518303	-0.00538222	0.429091	0.0483744	4.32474e-05	0.00111077	0.88803	-0.00309684	0.388477	-0.00156164	0.839749	0.0141939	0.169992	-0.0108786	0.288127	0.0170609	0.394606	-0.0228274	0.0266738	0.00388684	0.655981	-0.000411693	0.922356	0.0086995	0.392421	-0.00129246	0.904451	-0.0940626	0.00151864	-0.00237755	0.505885	0.00422657	0.113717
rs13097955	-0.00208767	0.784603	0.00166082	0.67107	-0.00259552	0.557811	0.00499064	0.0350789	-0.00438012	0.0399012	-0.00119504	0.574753	-0.00230744	0.268283	0.00038676	0.853877	-0.000776927	0.70673	0.000813628	0.739781	-0.000235318	0.933873	-0.00148197	0.606248	0.00119923	0.526187	-0.00137917	0.516333	0.00100994	0.528586	-0.00169417	0.416313	-0.000850199	0.493301	-0.00271917	0.0720609	-0.000249671	0.81064	-0.000134991	0.897136	0.00136031	0.113806	0.00618543	0.0245161	4.05772e-05	0.958071	-0.00143419	0.519532	0.000723668	0.752439	-0.00156805	0.45931	-0.00818834	0.000105639	-0.00808998	0.000116799	-0.00114151	0.588136	-0.00896775	3.50099e-06	-0.00292245	0.0762683	0.000683883	0.749146	-0.0017195	0.35319	-0.0015664	0.369711	-0.00432942	0.00354436	-0.0021856	0.145469	-0.0029618	0.195071	0.00893873	1.03054e-05	-0.000470326	0.823472	-0.00319222	0.0775379	0.0080907	0.000136602	0.000847203	0.689078	0.00443573	0.00026181	-0.00314498	0.133122	-0.000452825	0.719061	0.0127231	4.40967e-05	-0.012086	1.36941e-06	-0.00640948	0.00981136	0.00461568	0.0372563	-0.00207377	0.406342	-0.00114406	0.646477	-0.00420943	0.00156489	0.00271057	0.0922119	-0.00635882	0.00862048	0.00159693	0.399342	0.00196633	0.350093	0.00208099	0.0497133	0.000458564	0.660218	0.000657072	0.497963	0.000391827	0.70907	0.0038887	0.000197781	0.00409842	6.76183e-06	0.00303001	0.00392951	0.00264555	0.00117276	0.00125239	0.241895	-0.000798262	0.785439	0.00314786	0.000362688	0.00631156	0.00656075	-0.00158879	0.122643	0.00123836	0.130191	0.000554742	0.564068	-0.00113956	0.19834	-0.00267841	0.491885	-0.00160541	0.321473	0.00013332	0.939164	0.00136971	0.578974	-0.00348371	0.313969	-0.00199245	0.0323881	-0.00138526	0.105426	2.54942e-05	0.972381	-0.00052132	0.87132	-0.0131027	0.0046225	-0.0085344	0.0505438	0.00586938	0.0811655	0.00263046	0.118938	7.9337e-05	0.964015	0.0023636	0.26742	0.0056812	0.232027	0.00076504	0.76233	-0.0139054	0.0677065	0.00117811	0.710193	0.00618544	0.173534	0.00190221	0.287168	-0.00582841	0.248764	0.00128627	0.477998	0.00341145	0.114357	0.00059895	0.798486	0.0020028	0.310364	0.00154356	0.538786	-0.00100285	0.772024	0.00514198	0.510036	-0.00114235	0.883963	0.000845713	0.770984	0.00645875	0.064758	-0.00394256	0.205602	-0.000152246	0.755308	0.00075067	0.255905	0.00347489	0.222206	-0.00089508	0.234638	0.0013645	0.510471	0.00264135	0.347188	0.0027263	0.271597	-0.0115834	0.00136959	0.000233501	0.901904	-0.00492354	0.0696648	0.00211492	0.402686	0.00389206	0.160804	0.0017695	0.552317	0.000254503	0.886472	0.00243666	0.160139	-0.000380019	0.616296	0.00228075	0.164633	0.00128495	0.327249	0.00305124	0.359933	-0.000785575	0.870507	0.00459201	0.0557674	0.00223788	0.148305	-0.00228417	0.467863	0.000387342	0.734667	-0.000274037	0.692579	0.000317599	0.845097	-0.000568484	0.70198	0.000608884	0.648297	-0.000792603	0.549508	0.0048571	0.354764	0.000552915	0.667638	0.00183356	0.163787	0.00570693	0.00128282	0.00038518	0.699825	-0.0112736	1.00614e-07	0.000385952	0.569492	-0.00777493	0.0533109	0.000670059	0.761983	-0.00420162	0.0628371	0.000267383	0.507426	0.00394325	0.0107034	0.00200115	0.0595616	0.0021919	0.422809	0.00789628	0.232949	0.0023565	0.580718	0.00663368	0.0941109	-0.000472292	0.821144	0.00229243	0.552516	0.00225078	0.226482	-0.00247598	0.241269	0.000528398	0.660988	-0.00289028	0.00555578	0.00447597	0.192937	-0.00543253	0.0799255	0.000121898	0.846074	-0.00423959	0.278352	0.00801578	0.141945	-0.00574344	0.00416184	0.00415578	0.155185	0.00433023	0.126804	-0.00591025	0.0831285	-0.00378883	0.269407	0.000109909	0.934968	-0.0004151	0.69765	-0.0035412	0.195171	-0.0018905	0.649422	-0.00493492	0.229273	0.00052209	0.894048	0.00425161	0.0424352	-0.00680016	0.120899	-0.000315724	0.848004	-0.0016357	0.818458	-0.0106395	0.156285	-0.00909958	0.00590924	0.00971262	0.00195747	0.0175496	0.0202719	-0.0225678	0.0129005	0.0137773	0.0512608	-0.00358395	0.499215	-0.00457867	0.483699	-0.000499793	0.926627	-0.000361258	0.888784	-0.00406849	0.279636	-0.0031623	0.403497	0.0126296	0.316894	-0.00338713	0.504878	-0.000390992	0.939073	0.00250681	0.618879	-0.00708398	0.312548	-0.00426223	0.542307	-0.00823447	0.189908	-0.0117377	0.0938015	-0.00188945	0.787476	-0.00558623	0.422951	0.00469901	0.0447549	0.00288891	0.412725	0.00351732	0.225281	0.00104598	0.728296	-0.00197635	0.423947	0.00426726	0.174206	0.000764853	0.647481	0.0114352	0.0358916	0.00049777	0.926237	-0.00117261	0.472079	0.000629521	0.618996	0.00162785	0.680877	0.00195223	0.769079	-0.00391136	0.0449611	-0.00257314	0.156642	-0.0106223	2.90655e-05	-0.00119258	0.663682	0.00208654	0.418599	0.00053424	0.846995	-0.000531795	0.855863	0.00710597	0.0222692	0.00576756	0.0186834	0.00458937	0.0491991	-0.00256779	0.31394	-0.00654235	0.00217186	0.00241364	0.291208	-0.0106595	0.0351904	0.000699092	0.773558	-0.00453306	0.282323	0.00226597	0.423675	-0.00240968	0.0602697	-0.00348324	0.206486	-0.00954285	0.0098065	0.000595845	0.870601	0.00666666	0.365126	-0.00411761	0.260131	0.0127231	4.4094e-05	-0.000330685	0.824096	-0.000996027	0.782797	-0.00780309	0.0422693	-0.0224944	0.0336591	0.00352261	0.00585241	-0.00351844	0.00023288
rs1985716	-0.0116153	0.320628	0.00129004	0.832028	0.0117167	0.0890086	0.000695117	0.850044	0.00275045	0.40621	0.00417348	0.207241	-0.0097242	0.0026586	0.00255095	0.433822	-0.000815912	0.799125	-0.00188809	0.619509	0.00535112	0.22437	-0.00287763	0.51862	0.000233457	0.936576	-0.00105965	0.748139	0.00241112	0.332613	-0.00679163	0.0359031	0.000263963	0.891046	-0.00783492	0.000844175	0.00232369	0.151021	-0.00371228	0.0220598	-0.00137368	0.303727	0.0029561	0.488454	-0.00268404	0.0249969	-0.00574961	0.0962231	0.00123316	0.72912	-0.00337776	0.304809	-0.00284138	0.386379	-0.000183674	0.955078	0.000247517	0.9397	0.000212878	0.943464	-0.00333903	0.192084	-0.00543054	0.102014	-0.0022842	0.427022	-0.00322137	0.234843	-0.00755291	0.00105178	-0.00506857	0.0297021	-0.00586477	0.0983954	-0.00530234	0.0920712	0.00661267	0.0433618	-0.00653726	0.0199099	0.00250623	0.446687	0.00646237	0.0493552	-0.000297121	0.874869	-0.000244843	0.939983	-0.00379483	0.0521774	0.00310222	0.521228	0.000146379	0.969944	-0.00364273	0.344497	0.000207536	0.951876	0.00352481	0.363175	0.000746781	0.847046	0.00382411	0.0644682	-0.00122733	0.623292	-0.00404911	0.281259	0.00496001	0.0919518	-0.0011279	0.729961	-0.00470148	0.00430304	-0.00295217	0.0684271	-0.0028667	0.0568489	0.000199795	0.902505	-0.00375761	0.0205649	-0.00112235	0.427286	-0.00279686	0.0865176	-0.00112454	0.374133	0.000490169	0.768099	-0.00667512	0.142743	0.000520579	0.704156	-0.00677853	0.0602632	-0.00100292	0.530242	-0.000688595	0.587897	0.000712202	0.6334	-0.00180242	0.19046	-0.00404629	0.504117	0.00117477	0.64055	-0.00105268	0.698368	0.000176975	0.963222	-0.00144259	0.788623	-0.000444748	0.758428	-0.000239899	0.856785	0.000338537	0.767459	0.00263662	0.598274	-0.00526882	0.463569	-0.00818818	0.227248	0.00395776	0.446682	0.000875133	0.738417	0.00191367	0.48394	0.000715573	0.828262	0.00817621	0.268205	-0.00318179	0.416632	-0.0057165	0.62831	0.0011768	0.810961	2.88365e-05	0.996738	0.000104551	0.969965	-0.0154728	0.048374	0.00074818	0.790486	0.00469599	0.161207	0.00273753	0.452091	-0.00912249	0.00292526	-0.000933581	0.810573	0.00417857	0.437057	-0.00485815	0.688697	-0.00106175	0.930274	-0.00234588	0.603433	-0.00449898	0.407721	-0.000918375	0.849455	-0.000214518	0.777542	8.06536e-05	0.937388	-0.0101209	0.0221553	-0.00201732	0.0847131	-0.00625706	0.0521128	-0.0038162	0.382024	-0.0045217	0.240537	0.00313151	0.577556	-0.00054546	0.852947	0.00252366	0.549484	-0.00890329	0.0233598	-0.00475292	0.270365	-0.00405314	0.380973	0.00250038	0.366756	0.00263081	0.329035	0.00114982	0.328966	-0.0036428	0.153257	-0.00422577	0.0379899	-0.00162875	0.753057	0.00514884	0.49175	-0.00090124	0.809016	-0.00349001	0.146782	-0.00222927	0.648487	-0.00262787	0.138851	0.000243349	0.821207	-0.00373962	0.138669	-0.00102912	0.655763	0.00180228	0.384796	-0.00298849	0.14635	0.00586176	0.471083	-0.00279372	0.162398	-0.00388647	0.0574571	-0.00876313	0.00145347	0.00152542	0.325548	-0.00647862	0.0487446	-0.00104802	0.319899	0.00952387	0.127467	0.006941	0.0435447	-0.00109716	0.754553	0.000738272	0.239033	-0.00495686	0.0388238	-0.00267146	0.105279	0.00644964	0.129589	-0.0124539	0.226651	-0.00524378	0.429375	0.0036818	0.550449	-0.00351325	0.279637	-0.00600687	0.316948	0.0036941	0.20109	-0.000980926	0.764932	-0.00328697	0.0789381	-0.00252268	0.119267	-0.000296225	0.955749	0.0047376	0.32548	0.000390457	0.688778	0.00175556	0.771971	-0.000210087	0.980187	-0.00323265	0.297965	-0.00542688	0.231895	-0.00461687	0.294411	0.00473581	0.370981	-0.00309698	0.560722	-0.00145515	0.486509	-0.00201641	0.224175	0.0060148	0.15649	0.00653052	0.311509	0.00198863	0.755043	-0.00286748	0.637288	0.000157569	0.961363	0.000938978	0.890352	-0.00261419	0.306162	-0.00801361	0.465802	-0.00692078	0.556429	-0.00499441	0.335221	0.0084416	0.0860587	0.00164774	0.889267	-0.00664284	0.640055	0.00690448	0.532848	0.0122719	0.139911	-0.017124	0.0949945	0.00378964	0.656005	-0.00246933	0.537876	0.00616942	0.289878	-0.0024597	0.67486	0.0389902	0.0452539	-0.0116466	0.140859	-0.000922645	0.907789	0.00124612	0.873805	-0.0175584	0.10555	0.00431297	0.690277	0.00793729	0.413863	-0.0038504	0.722378	0.00357231	0.741683	-0.00247489	0.818452	0.00161968	0.656557	-0.002414	0.659115	-0.00252648	0.575417	-0.00428312	0.360558	-0.00511126	0.183622	-0.00122175	0.802388	0.000356958	0.89089	-0.000693261	0.934631	0.00443141	0.594934	-0.00118916	0.639153	0.00110141	0.575861	-0.00391803	0.524717	0.00550552	0.59208	0.00250482	0.408238	0.00142144	0.614301	0.0054423	0.167705	0.00100904	0.812434	-0.000171067	0.965887	0.00269147	0.53079	-0.00193313	0.670424	-0.00666275	0.166908	5.2671e-06	0.998895	0.00369312	0.30741	0.00329494	0.405931	0.00876468	0.00817979	0.00410933	0.247213	0.00917055	0.24339	0.000826304	0.82661	0.0129997	0.0470798	0.00205828	0.638841	0.0056922	0.00425281	0.00492269	0.250237	-0.00113266	0.843166	0.00711628	0.2093	0.00653201	0.56233	0.00115375	0.839221	0.0031011	0.521378	0.00285026	0.217429	0.00469097	0.40417	-0.00769433	0.198557	0.0190511	0.24658	-0.00216375	0.27629	-0.000571649	0.699873
rs1985715	-0.0286723	0.167909	-0.0233122	0.0350677	-0.00586469	0.639687	-0.00440011	0.506931	0.0209493	0.000460662	0.0232538	0.000100662	-0.00369563	0.52678	-0.00989877	0.0924673	0.0196301	0.000690133	-0.00591892	0.388272	0.017803	0.0250909	0.0156016	0.052351	0.0179341	0.000695959	-0.00852663	0.152219	0.00515578	0.250845	-0.012285	0.0354719	-0.00637807	0.0665413	-0.00340087	0.421946	0.00105252	0.718155	-0.00754824	0.00985625	-0.000688533	0.775059	0.00196703	0.798303	-0.00235118	0.276384	-0.0110888	0.0755398	0.0056066	0.383614	0.000596598	0.919973	0.0008338	0.88793	0.018276	0.00188676	0.0098865	0.0941191	0.00618092	0.253914	0.00253627	0.582818	-0.00939606	0.116858	-0.00228351	0.659829	-0.00328464	0.501957	-0.000746658	0.857477	-0.00500172	0.234302	-0.0180189	0.00490214	-0.00671023	0.237198	0.0113894	0.053758	-0.00723354	0.153292	-0.00293856	0.620935	0.00153731	0.795486	-0.00322074	0.344139	0.0221702	0.000157321	-0.00261934	0.457575	0.0041861	0.631383	-0.00178839	0.798112	-0.00144312	0.835248	0.00446677	0.470558	0.0151767	0.0296584	0.000110633	0.98733	-0.000414268	0.91138	-0.0059811	0.184493	-0.010444	0.12314	0.0184514	0.000504677	0.00272664	0.643635	-0.00250031	0.399979	-0.00332609	0.255174	-0.00757984	0.00522988	0.00577194	0.049823	-0.00341764	0.243269	0.00021815	0.931817	-0.00294039	0.317898	0.00215281	0.346024	-0.000728008	0.808176	-0.0440666	1.02458e-07	-0.000531138	0.829852	-0.00582853	0.370772	-4.93873e-05	0.986329	-0.00085367	0.70969	-0.00175538	0.51479	-0.0053189	0.0346526	0.00838261	0.44758	-0.00141951	0.757517	-0.00782122	0.115208	0.000922425	0.895369	-0.00816766	0.406019	0.00549456	0.0351534	-0.00269846	0.266822	-0.0018073	0.387719	-0.00534479	0.558865	-0.000169843	0.989686	0.00839163	0.497236	-0.00965604	0.310532	-0.000324196	0.946108	0.00338038	0.497372	0.00475553	0.431695	0.006399	0.636993	0.00126794	0.860023	-0.0282145	0.192039	0.000614159	0.945731	0.00532791	0.680495	-0.00235801	0.64237	-0.0344107	0.01656	0.00191687	0.709615	0.00637085	0.299948	0.000299285	0.964224	-0.00719722	0.200671	-0.00443298	0.534302	0.000803599	0.934827	-0.00536585	0.809587	0.020399	0.360741	-0.0101044	0.220988	-0.00840343	0.397502	0.00691325	0.434862	-5.845e-05	0.966409	0.000987171	0.598955	-0.0181933	0.0245031	-0.00121106	0.571304	-0.0059083	0.315756	-0.0120263	0.131878	-0.00183544	0.79443	0.0066021	0.520558	0.00262475	0.625529	-0.0074258	0.335309	-0.0208504	0.00366844	-0.0199788	0.0112397	-0.0111547	0.187166	-0.001847	0.715263	0.00166762	0.735162	0.00299134	0.164855	-0.00542388	0.245061	-0.00506332	0.16847	-0.019194	0.0426242	0.00616449	0.652558	0.000113433	0.986727	-0.0100744	0.021983	-0.0207148	0.0204942	-0.00149941	0.644101	-0.00186594	0.343147	-0.00362828	0.431805	-0.0048313	0.252337	0.00608082	0.108661	-0.00602967	0.108824	0.0151234	0.31053	0.000156891	0.965308	-0.00249148	0.499703	-0.00740907	0.135998	-0.00098804	0.724	0.00169108	0.775407	-0.00347824	0.067218	-0.00198243	0.860425	-0.00583505	0.347383	0.00153567	0.808441	0.00143923	0.203474	-0.0039106	0.366222	-0.0126968	1.97557e-05	0.00594054	0.448625	-0.0342749	0.0733965	-0.00329268	0.78789	-0.0159076	0.161179	0.00331465	0.580111	-0.00144559	0.896107	0.00485299	0.351825	0.00381219	0.519427	-0.0080473	0.0170963	-0.00468851	0.105001	0.00241566	0.800092	0.0233954	0.0065339	-0.00225642	0.199455	0.011252	0.305704	-0.010051	0.512348	0.00730167	0.190461	-0.00643545	0.436277	0.00453662	0.571099	-0.00638294	0.506115	-0.0129838	0.17863	-0.00427684	0.260791	-0.00399851	0.185237	0.00122594	0.874366	-0.0223808	0.0558685	0.0122421	0.289025	0.00364571	0.740773	-0.00180446	0.759605	0.0173861	0.15893	-0.00715483	0.121901	-0.00762907	0.699452	-0.0212123	0.317249	-0.00243796	0.793881	0.00796904	0.368082	0.00360729	0.865405	0.0174143	0.495504	0.00731765	0.713355	0.020233	0.176395	-0.0355461	0.0542054	0.00053883	0.971933	-0.0102702	0.154579	0.0214822	0.0404721	-0.00219128	0.83544	-0.0131517	0.708073	0.0173081	0.231611	0.00265188	0.855637	-0.0150402	0.294582	-0.0048147	0.80717	-0.0147474	0.453814	0.02246	0.203938	-0.000717861	0.970983	0.0183203	0.352919	2.72146e-05	0.998894	0.000517156	0.937285	0.00970451	0.327531	0.00206911	0.799425	-0.00558768	0.508422	-0.00680378	0.326821	0.0095114	0.280836	-0.0060583	0.197323	-0.0214471	0.161316	-0.0108746	0.473241	-0.00232455	0.61218	0.00722534	0.0422487	-0.00876662	0.429068	-0.0218252	0.243675	0.00768254	0.159754	0.0105253	0.0386605	-0.00391564	0.582188	-0.00260864	0.734575	-0.00458443	0.526214	-0.00123763	0.873424	0.000540479	0.947661	-0.00277453	0.750431	0.00676762	0.325453	0.00240761	0.713143	-0.00908703	0.200672	0.00904188	0.130443	0.00941004	0.141607	0.0275516	0.0523759	-0.00560814	0.409966	0.0480714	4.82697e-05	0.000987505	0.900389	-0.00302411	0.399703	-0.00161819	0.834025	0.0144449	0.16254	-0.0109265	0.285981	0.016966	0.397242	-0.0228222	0.0267091	0.00418509	0.631466	-0.000418039	0.92116	0.00869533	0.39265	-0.00136426	0.899165	-0.0943394	0.00147037	-0.00239272	0.503175	0.00420629	0.115445
rs12491352	-0.027924	0.179226	-0.0232893	0.035242	-0.00597036	0.633656	-0.00434812	0.511957	0.0210072	0.000444105	0.0232747	9.92007e-05	-0.00355092	0.543085	-0.00989963	0.0924341	0.0196305	0.000689832	-0.00583997	0.394625	0.018024	0.0233384	0.0155534	0.05307	0.0179457	0.000689961	-0.0084621	0.155339	0.00518301	0.248344	-0.0123152	0.0350194	-0.00638064	0.0664281	-0.00334464	0.429654	0.000998916	0.731937	-0.00754917	0.00984608	-0.000701934	0.770799	0.00190158	0.804873	-0.00235828	0.274929	-0.0110987	0.0752765	0.00560985	0.38333	0.000711891	0.904574	0.000868742	0.883264	0.018226	0.00194142	0.00978176	0.0976514	0.00627541	0.24672	0.00251475	0.586015	-0.00933878	0.1191	-0.00233781	0.652262	-0.00337995	0.489625	-0.00086203	0.835745	-0.00498377	0.235978	-0.0180062	0.0049318	-0.00669956	0.237938	0.0113919	0.0537022	-0.00721184	0.154522	-0.00287284	0.628761	0.00147554	0.803528	-0.00325807	0.338568	0.0220708	0.000168332	-0.0026408	0.453891	0.00398369	0.647967	-0.00166682	0.81156	-0.00137694	0.842695	0.00450957	0.466297	0.0154854	0.0264905	0.000103041	0.988199	-0.000436372	0.906667	-0.00606588	0.178342	-0.0105502	0.119365	0.0185795	0.000460964	0.00273671	0.642406	-0.00252021	0.396232	-0.00334486	0.252495	-0.00756723	0.00530402	0.00575901	0.0503334	-0.00343526	0.240842	0.000199035	0.937777	-0.00299176	0.309509	0.002146	0.347538	-0.000704415	0.814274	-0.0442692	8.94506e-08	-0.000538768	0.827443	-0.00581069	0.372221	-4.30073e-05	0.988095	-0.000822119	0.719955	-0.00173936	0.518622	-0.00511349	0.0422536	0.00828716	0.45272	-0.00124067	0.787259	-0.00787515	0.112659	0.00122632	0.86118	-0.00807925	0.411037	0.00548106	0.0356021	-0.00249863	0.303817	-0.0018123	0.386322	-0.00482542	0.597623	3.39222e-05	0.99794	0.00858175	0.487495	-0.00966779	0.309944	-0.000384409	0.936111	0.00333917	0.502605	0.00476259	0.431013	0.0064164	0.636078	0.0012599	0.860902	-0.0282419	0.191609	0.000627506	0.944554	0.00534107	0.67975	-0.00244926	0.629519	-0.0343923	0.0166181	0.00180968	0.72515	0.00635675	0.301019	0.000299029	0.964255	-0.0072048	0.200197	-0.00442953	0.534621	0.000822726	0.933273	-0.00581821	0.793836	0.0203341	0.362163	-0.010114	0.220504	-0.00839682	0.397827	0.00688982	0.436375	-6.46617e-05	0.962838	0.000985367	0.599587	-0.0183231	0.0234871	-0.00122532	0.566746	-0.0059718	0.310535	-0.0120787	0.130165	-0.00169875	0.809414	0.00666739	0.516422	0.00259771	0.629061	-0.00739055	0.33756	-0.0208132	0.00372636	-0.0200556	0.0109231	-0.0111388	0.187751	-0.00181982	0.719248	0.0016036	0.744943	0.00307927	0.152748	-0.00537833	0.249	-0.00507571	0.167424	-0.0192588	0.04191	0.00616703	0.652392	0.000101375	0.988136	-0.0100689	0.0220432	-0.0206736	0.0207338	-0.00153555	0.636105	-0.00187737	0.340152	-0.00364507	0.429633	-0.00478337	0.257027	0.00602884	0.111681	-0.00604987	0.107609	0.015112	0.310894	0.000147581	0.967365	-0.00250576	0.497241	-0.00741515	0.135671	-0.000966595	0.729749	0.00170136	0.774076	-0.00345312	0.069214	-0.00200756	0.858672	-0.00567638	0.360643	0.00147287	0.816131	0.00143424	0.205039	-0.00386984	0.371233	-0.0126415	2.14632e-05	0.00586159	0.454649	-0.0339969	0.075708	-0.00334331	0.784694	-0.0159632	0.159689	0.0033054	0.581144	-0.00148038	0.893614	0.00473221	0.363932	0.00380747	0.519938	-0.00804619	0.0171099	-0.00469036	0.104852	0.00222585	0.815499	0.0232896	0.00677905	-0.00222516	0.205745	0.0112086	0.307553	-0.0102002	0.506095	0.0073045	0.19029	-0.00657769	0.426206	0.00453163	0.571522	-0.00645624	0.501244	-0.0130936	0.174984	-0.00434927	0.252803	-0.00400527	0.184496	0.00120587	0.876406	-0.0225244	0.054298	0.0122122	0.290175	0.00376306	0.732728	-0.00186259	0.752097	0.0173304	0.160243	-0.00711614	0.123908	-0.00798644	0.686059	-0.0211959	0.317623	-0.00241533	0.795751	0.00794801	0.369346	0.00363697	0.864308	0.0173468	0.497174	0.00731451	0.713472	0.020271	0.175584	-0.0355546	0.0541476	0.000512776	0.97329	-0.0102429	0.155671	0.0213883	0.0413498	-0.00226972	0.829633	-0.0132378	0.70625	0.0173606	0.230241	0.00282737	0.846213	-0.0152011	0.289493	-0.0048147	0.80717	-0.0147474	0.453814	0.02246	0.203938	-0.000717861	0.970983	0.0183203	0.352919	2.72146e-05	0.998894	0.00057724	0.930019	0.00979838	0.322902	0.00204779	0.801456	-0.00555903	0.510616	-0.00676848	0.329356	0.00940181	0.286434	-0.0061083	0.193668	-0.0213474	0.163317	-0.0108082	0.475992	-0.00239253	0.601832	0.00724612	0.041668	-0.00875134	0.429898	-0.0217489	0.245399	0.00756066	0.166476	0.0105223	0.0387132	-0.00409301	0.565207	-0.00267263	0.728313	-0.00464077	0.521131	-0.001123	0.885059	0.000496468	0.951915	-0.0026734	0.759234	0.00678451	0.324234	0.00243203	0.710357	-0.00903687	0.203158	0.00922097	0.122992	0.00950411	0.137662	0.027538	0.0524879	-0.00541209	0.426516	0.048273	4.48504e-05	0.00116293	0.882806	-0.00309101	0.38935	-0.00164413	0.831402	0.0143899	0.164146	-0.0108441	0.289631	0.0168876	0.399365	-0.0229227	0.0260409	0.00398267	0.64805	-0.000398632	0.924801	0.00868426	0.393229	-0.00124907	0.907644	-0.0943179	0.00147382	-0.00242384	0.497625	0.00420022	0.115971
rs72921357	-0.027924	0.179226	-0.0232804	0.0353122	-0.00596021	0.634234	-0.00429933	0.51671	0.0210399	0.000435164	0.0233114	9.67419e-05	-0.00352101	0.546494	-0.00986966	0.0934302	0.0196653	0.000674961	-0.00579541	0.39825	0.0180514	0.0231314	0.0156246	0.0519963	0.0179646	0.000681173	-0.00845725	0.155582	0.0052522	0.242093	-0.0123398	0.0346591	-0.00643094	0.0643183	-0.00338368	0.424297	0.000980465	0.736707	-0.00760919	0.00927719	-0.000694684	0.773104	0.00197395	0.79761	-0.00235416	0.275776	-0.0111008	0.0752214	0.00560982	0.383334	0.000756351	0.898647	0.000754641	0.898509	0.018222	0.00194623	0.00979089	0.0973441	0.00631579	0.243701	0.00256553	0.578478	-0.0093636	0.118128	-0.00226066	0.663022	-0.0033332	0.495657	-0.000826059	0.84251	-0.00494094	0.240036	-0.0180026	0.00494045	-0.0066455	0.241754	0.011409	0.0533483	-0.00729757	0.149686	-0.00290341	0.625119	0.0015227	0.797386	-0.00326329	0.337803	0.022028	0.000173356	-0.00268238	0.446822	0.00387647	0.656832	-0.00166165	0.812134	-0.00138104	0.842233	0.0045123	0.466027	0.0154841	0.0265031	0.000101158	0.988414	-0.000437309	0.906467	-0.0060704	0.178018	-0.0105478	0.119459	0.0186039	0.000453174	0.00267211	0.650283	-0.00253502	0.393469	-0.00336392	0.249809	-0.00758869	0.00517672	0.00574156	0.0510385	-0.00345318	0.238404	0.000173007	0.945901	-0.00300908	0.306726	0.00211748	0.353989	-0.000722783	0.809527	-0.0442566	9.02062e-08	-0.000562851	0.819862	-0.00590599	0.364439	-5.7626e-05	0.984049	-0.000849904	0.710913	-0.00176273	0.513024	-0.00511433	0.0422199	0.00828135	0.453038	-0.00124255	0.786945	-0.00787684	0.112582	0.00122327	0.861522	-0.00808352	0.41079	0.00549365	0.0351841	-0.00249931	0.303686	-0.00181245	0.386284	-0.00482822	0.597411	4.59735e-05	0.997208	0.00858958	0.487099	-0.00967637	0.309516	-0.000380765	0.936716	0.0033435	0.502051	0.00476942	0.430352	0.006395	0.637204	0.00125977	0.860915	-0.028242	0.191608	0.000608587	0.946223	0.00535695	0.678851	-0.00244042	0.630756	-0.0344027	0.0165853	0.0018164	0.72417	0.00636333	0.300519	0.000283912	0.966061	-0.0072048	0.200197	-0.00441559	0.535907	0.000816347	0.933789	-0.00581821	0.793836	0.0203341	0.362163	-0.0101054	0.220897	-0.00839136	0.398134	0.00687261	0.437523	-6.48492e-05	0.962731	0.000984969	0.599735	-0.0183084	0.0235995	-0.00122582	0.566586	-0.00597457	0.310311	-0.0120753	0.130275	-0.00168845	0.810548	0.00667794	0.515759	0.00259591	0.629299	-0.00738691	0.337799	-0.0208099	0.00373186	-0.0200607	0.010903	-0.0111383	0.18777	-0.00182489	0.718501	0.00159925	0.745611	0.00307873	0.152821	-0.00536747	0.249957	-0.00516978	0.159698	-0.0192645	0.0418489	0.0061668	0.652403	9.85536e-05	0.988466	-0.0100559	0.0222156	-0.0206697	0.0207576	-0.001537	0.635785	-0.001878	0.339991	-0.00364087	0.430165	-0.00478622	0.256744	0.00603374	0.11139	-0.00605178	0.107499	0.0150959	0.311412	0.000159281	0.96478	-0.00259481	0.482088	-0.00749283	0.131628	-0.000995949	0.721882	0.0017313	0.770214	-0.00348448	0.0667293	-0.00202102	0.857734	-0.00566593	0.361537	0.00151028	0.811551	0.00143588	0.20453	-0.00393914	0.362735	-0.0126348	2.16864e-05	0.00586555	0.454345	-0.0339969	0.075708	-0.00334331	0.784694	-0.0159833	0.159162	0.00332089	0.579374	-0.00148038	0.893614	0.00478611	0.358502	0.00382527	0.517995	-0.00810574	0.0163082	-0.00468537	0.105222	0.00222783	0.815343	0.0231496	0.00712075	-0.00222179	0.20644	0.0111887	0.308412	-0.0101951	0.506305	0.0073089	0.190023	-0.00658006	0.426039	0.00453366	0.57135	-0.00645126	0.501574	-0.0130936	0.174986	-0.00434906	0.252826	-0.00400725	0.184278	0.00120012	0.876991	-0.0225761	0.0537623	0.0124443	0.281138	0.00376306	0.732728	-0.00193592	0.742691	0.0174	0.158599	-0.0067466	0.14468	-0.00801147	0.685128	-0.0211914	0.317726	-0.0024321	0.794365	0.0079674	0.36818	0.00365096	0.863792	0.0172946	0.498471	0.00728802	0.714465	0.0202646	0.175722	-0.0355507	0.0541745	0.000535575	0.972103	-0.0102704	0.154562	0.0213617	0.0416032	-0.00228538	0.828476	-0.0132378	0.70625	0.0174049	0.229055	0.00281501	0.846877	-0.0152123	0.289137	-0.0048147	0.80717	-0.0147474	0.453814	0.02246	0.203938	-0.000717861	0.970983	0.0183203	0.352919	2.72146e-05	0.998894	0.00057724	0.930019	0.00979838	0.322902	0.00204779	0.801456	-0.00555903	0.510616	-0.00676848	0.329356	0.00940181	0.286434	-0.0061083	0.193668	-0.0213474	0.163317	-0.0108082	0.475992	-0.00239253	0.601832	0.00724612	0.041668	-0.00875134	0.429898	-0.0217489	0.245399	0.00761987	0.163188	0.0105772	0.0377105	-0.00409679	0.564848	-0.00267462	0.728118	-0.00464453	0.520794	-0.00111407	0.885967	0.000485546	0.952971	-0.00267971	0.758684	0.00678127	0.324466	0.00242863	0.710744	-0.00896259	0.206907	0.00926238	0.121325	0.009511	0.137384	0.027651	0.0515311	-0.00540962	0.426729	0.0483451	4.37023e-05	0.00115943	0.883156	-0.0030396	0.397293	-0.0015708	0.838818	0.014343	0.165534	-0.0108673	0.288611	0.0168876	0.399365	-0.0229503	0.0258689	0.00387545	0.656915	-0.000401635	0.924237	0.00885828	0.383842	-0.00124907	0.907644	-0.0939756	0.00153387	-0.0023955	0.502679	0.0041973	0.116225
rs6775792	-0.0120147	0.303223	0.00168892	0.780672	0.0118323	0.0850429	0.000345094	0.925011	0.00323104	0.327861	0.00449752	0.172915	-0.00914022	0.00462375	0.00332724	0.305985	-0.000675797	0.832594	-0.0017903	0.636833	0.00536326	0.222023	-0.00273406	0.538532	0.000137107	0.96262	-0.00138597	0.673639	0.00260261	0.294298	-0.00687148	0.0332838	0.000379183	0.843575	-0.00776503	0.000908674	0.00213861	0.185063	-0.00369761	0.022216	-0.00124719	0.349077	0.0023588	0.579355	-0.00256407	0.0317723	-0.00540398	0.116922	0.00149753	0.673238	-0.00382377	0.244048	-0.00255375	0.434984	4.43178e-05	0.989125	0.000127484	0.968834	8.34693e-05	0.977754	-0.00333251	0.191707	-0.0051075	0.123024	-0.00191662	0.503914	-0.00297343	0.271501	-0.00743197	0.0012259	-0.00489571	0.0352263	-0.00519705	0.141942	-0.00544627	0.0827163	0.00614823	0.0596217	-0.0063136	0.0241532	0.00217725	0.507383	0.00636497	0.0522202	-0.000392166	0.834892	6.78909e-05	0.983297	-0.00366781	0.0598448	0.00354435	0.462386	0.000270377	0.944364	-0.00377705	0.325672	0.000726829	0.832154	0.00382278	0.322699	0.00038466	0.92064	0.00352835	0.0871774	-0.00112972	0.650277	-0.00389307	0.298918	0.0046312	0.114592	-0.000431398	0.894673	-0.00456995	0.00538871	-0.00280587	0.0824288	-0.00268046	0.0741353	0.00048321	0.766398	-0.00359316	0.0263663	-0.000945139	0.502627	-0.00263002	0.106021	-0.00105533	0.402949	0.000803039	0.62808	-0.00677352	0.135923	0.000607432	0.656809	-0.00602279	0.0941244	-0.0007942	0.618203	-0.000549521	0.66454	0.000781599	0.599659	-0.00193893	0.157891	-0.00443609	0.462718	0.0013805	0.582189	-0.00102186	0.706102	3.15875e-05	0.993417	-0.00185581	0.729544	-0.000251084	0.86178	-0.00025278	0.848782	0.000285028	0.802921	0.00232533	0.641356	-0.00489703	0.494543	-0.00837599	0.215518	0.00317178	0.540918	0.000816897	0.754606	0.00215323	0.429675	0.000500353	0.879083	0.00825353	0.262415	-0.00310582	0.426526	-0.00583423	0.620258	0.0009805	0.841606	-0.000662097	0.924989	0.000376561	0.891837	-0.0159867	0.040792	0.000964098	0.731387	0.00477035	0.153491	0.00280951	0.438987	-0.00903403	0.00312875	-0.000448733	0.908023	0.00434727	0.417514	-0.00430278	0.722017	0.000821689	0.945872	-0.00182417	0.685447	-0.00423524	0.434516	-0.00144279	0.76493	-0.000215739	0.775718	2.24763e-05	0.982488	-0.00966114	0.0285459	-0.00189994	0.103512	-0.00623822	0.052188	-0.00329953	0.448527	-0.00445022	0.246776	0.00268385	0.632201	-0.000380713	0.896782	0.00273182	0.515911	-0.00831807	0.0336534	-0.00434989	0.31178	-0.00358698	0.436896	0.00273141	0.322839	0.00285928	0.287454	0.00113878	0.332326	-0.00324361	0.202274	-0.00411181	0.0429021	-0.00145955	0.777412	0.00468806	0.53019	-0.000641093	0.863129	-0.00355904	0.137889	-0.00194229	0.690439	-0.00254245	0.151048	0.000385343	0.719722	-0.00382852	0.128492	-0.000997341	0.664885	0.0018912	0.360488	-0.00294332	0.151433	0.00663178	0.41343	-0.00267652	0.179559	-0.00372052	0.0681859	-0.00876664	0.00140298	0.00155249	0.31568	-0.00620423	0.0584081	-0.00104805	0.31853	0.00877913	0.158847	0.00748477	0.0290575	-0.00133062	0.703755	0.000752576	0.228742	-0.00462237	0.0533562	-0.00236027	0.151258	0.0058529	0.167826	-0.012738	0.214875	-0.00464753	0.482479	0.00399763	0.515796	-0.00303253	0.349396	-0.006231	0.297908	0.00354395	0.218727	-0.00075386	0.817753	-0.00306823	0.100062	-0.00247828	0.12492	0.000265499	0.960233	0.0045533	0.343389	0.000494397	0.611068	0.00164932	0.784899	0.00015283	0.98555	-0.00347373	0.262126	-0.00516466	0.253827	-0.00443003	0.312955	0.00470787	0.37242	-0.00277068	0.601677	-0.00176337	0.397676	-0.00212056	0.19982	0.00617969	0.144227	0.00644188	0.316694	0.00301502	0.635205	-0.00258253	0.670184	-0.000133282	0.967218	0.000353688	0.958461	-0.00273989	0.282064	-0.0067395	0.538696	-0.00413102	0.724779	-0.00504157	0.329287	0.00815086	0.0964691	0.0032994	0.779791	-0.00669643	0.636399	0.0070462	0.523309	0.012516	0.131083	-0.0174947	0.0871383	0.00247107	0.770831	-0.00159435	0.690049	0.00611549	0.292861	-0.00177816	0.761098	0.0385545	0.0470758	-0.0113612	0.149684	-0.000679222	0.931852	0.000785632	0.920007	-0.0173032	0.109864	0.00302481	0.779376	0.00794828	0.412107	-0.00291514	0.787446	0.0039153	0.717253	-0.00366898	0.733035	0.00176615	0.626904	-0.00157676	0.772704	-0.0018371	0.683071	-0.00358241	0.443307	-0.00473439	0.216953	-0.000618986	0.898857	8.8744e-05	0.972726	-0.00163807	0.846009	0.0047473	0.568286	-0.00100656	0.69075	0.00136504	0.48702	-0.00402124	0.512781	0.00530375	0.604893	0.00231904	0.442602	0.00125994	0.654195	0.00527636	0.179826	0.00069053	0.870651	-0.000137116	0.972579	0.0030599	0.474871	-0.0021821	0.630043	-0.00703192	0.14352	-0.000663757	0.861067	0.00374422	0.299436	0.00266244	0.500695	0.0087799	0.00789427	0.00455796	0.198089	0.00854665	0.275644	0.001271	0.735468	0.0128865	0.0484142	0.00220441	0.614229	0.00548522	0.00573558	0.00433842	0.309557	-0.00122827	0.829666	0.00771756	0.172149	0.00675074	0.548448	0.00197466	0.727644	0.00354323	0.462528	0.00280349	0.223815	0.00580483	0.300535	-0.00660105	0.268809	0.0176227	0.282464	-0.00202436	0.307073	-0.000655889	0.657412
rs7622240	-0.0208053	0.306322	-0.00258019	0.806279	0.00174746	0.883502	0.00574954	0.363106	-0.00815144	0.152363	-0.00233941	0.680942	-0.00698602	0.209468	0.00912318	0.103765	-0.00156818	0.776163	-0.00767706	0.240716	0.0118644	0.117157	0.000206089	0.978537	-0.000430781	0.931934	-0.0104902	0.0644686	-0.00148416	0.728673	0.00523519	0.34677	-0.00191659	0.562949	0.000582153	0.885317	0.00181995	0.512918	0.001729	0.535057	0.00236181	0.303809	0.000406158	0.955888	2.90346e-05	0.988758	0.0122982	0.0386337	0.00345396	0.572418	-0.00443646	0.432882	3.8306e-05	0.994577	0.00114058	0.838772	-0.0040541	0.471327	0.00266406	0.605717	0.00146044	0.739959	0.00460799	0.419629	0.00710611	0.15067	0.000780681	0.867023	0.00546919	0.167589	0.0016585	0.679082	0.000796439	0.896229	0.00338966	0.53093	0.000191934	0.972797	-0.0204727	2.23275e-05	0.0010747	0.849459	-0.0101159	0.0735578	-0.00136963	0.672945	-0.00131705	0.813754	-0.00738455	0.0280135	5.9108e-05	0.994328	0.0107266	0.107798	-0.00864862	0.190979	-0.00344867	0.559159	-0.00891241	0.180439	0.0103153	0.120735	0.00176306	0.619224	-0.00221793	0.606222	-0.0056141	0.383249	0.00680425	0.178838	-0.00284422	0.612675	-0.000213998	0.939758	-6.12794e-06	0.998244	0.000171904	0.947069	0.00124999	0.655544	-0.00381726	0.171281	0.00551136	0.0233796	0.000348412	0.901078	0.00308515	0.156262	0.000269106	0.924952	0.0138814	0.0771193	0.00500888	0.0337346	0.00208609	0.736575	0.000460577	0.866868	-0.00236952	0.278024	-0.000946583	0.712391	-0.00185332	0.435724	-0.0148908	0.155311	0.00194789	0.653973	0.00451902	0.339321	0.00589038	0.378144	0.0053455	0.568335	-0.00176595	0.477336	0.000507236	0.82516	0.00158081	0.42781	0.0178995	0.0399047	-0.0162456	0.190673	-0.0258846	0.0274484	0.0134794	0.137787	-0.00788697	0.0814197	-0.00383536	0.416277	-0.00838863	0.143581	-0.00689524	0.591282	0.000927421	0.891804	-0.0307968	0.133559	0.00107083	0.900416	-0.0180922	0.140088	-0.00341369	0.476663	-0.013789	0.311671	-0.00545993	0.261899	-0.00395263	0.498036	-0.00403783	0.523903	-0.00347454	0.51486	-0.00888544	0.190373	-0.0232099	0.0124625	0.00553651	0.796656	-0.0299023	0.164733	-0.00368239	0.636726	-0.01007	0.283403	0.0165473	0.0476146	0.000147407	0.9105	-0.00221176	0.212068	-0.00438301	0.56601	0.00101798	0.614646	-0.00156883	0.778039	-0.00462646	0.539555	-0.00379506	0.568675	-0.00112668	0.907636	-0.00044756	0.929853	-0.00823452	0.258216	-0.00717226	0.290334	-0.0188639	0.0113365	-0.0115605	0.148067	-0.00836962	0.0802861	-0.00762998	0.101428	0.00349488	0.0861074	-0.000445263	0.919606	-0.00666828	0.0570019	-0.00462086	0.605483	-0.00854959	0.5083	-0.00221927	0.730523	0.00344466	0.407002	-0.00229692	0.785594	-0.00359406	0.241292	-0.00146343	0.431448	0.00961672	0.0275007	-0.0104671	0.00864582	-0.00552281	0.123102	-0.00559965	0.11498	-0.0195588	0.1657	-0.00276744	0.421016	-0.00228225	0.516268	-0.00647787	0.170829	3.76213e-05	0.988749	-0.0112473	0.0465639	0.000269893	0.881543	-0.00893461	0.405416	0.00118453	0.841331	-0.00296922	0.622965	0.00168793	0.117838	-0.00589823	0.152784	-0.00441183	0.119758	-0.00279976	0.702054	0.00529265	0.764206	-0.0152973	0.179841	-0.00918487	0.386922	-0.00387864	0.487442	0.00413748	0.688396	0.004469	0.368382	-0.0062073	0.271409	0.00533776	0.0969818	0.00390466	0.158195	0.00392312	0.667772	-0.021806	0.00816925	-0.00142593	0.395067	0.00151162	0.885623	0.013651	0.351981	0.00292153	0.584185	-0.00904031	0.248193	-0.00730044	0.336778	0.00237884	0.794954	-0.011863	0.19765	-0.00342898	0.341637	0.00127909	0.655054	0.00231621	0.75157	-0.00329129	0.766977	0.0185495	0.0910858	-0.00168047	0.872442	-0.00839398	0.133814	0.00444313	0.704166	-0.000757762	0.863198	-0.006961	0.715744	-0.00608897	0.761589	-0.00076637	0.931042	-0.00574382	0.494278	-0.0337063	0.0971521	0.0607864	0.0125634	0.0197952	0.296821	0.014131	0.320227	0.0261639	0.134708	0.0207011	0.154809	0.00429957	0.533052	0.00127188	0.899575	-0.00232494	0.818707	-0.0124842	0.707497	0.0373208	0.00651156	-0.00187304	0.892166	0.00932454	0.493504	0.00684014	0.71805	0.0283257	0.133998	0.00704995	0.677348	0.0244268	0.196915	-0.0182906	0.333694	0.0187769	0.317989	-0.00931291	0.138758	-0.00596329	0.527681	-0.00736231	0.344934	-0.00968305	0.231232	-0.0160002	0.0159834	-0.0215098	0.0108374	-0.010449	0.0201018	-0.0020063	0.890923	-0.000220544	0.987859	-0.00843692	0.0539215	-0.00403432	0.235404	-0.0136122	0.199343	-0.0149098	0.406673	-0.0169243	0.00115537	-0.00371232	0.444121	0.00820359	0.226088	0.00229302	0.753762	0.00721815	0.293583	0.00459769	0.533112	-0.0117061	0.133572	-0.0158146	0.056259	-0.0175326	0.00731483	-0.0082496	0.184643	0.00232943	0.733294	0.00117681	0.83629	-0.00915688	0.132698	0.016419	0.224532	-0.00207436	0.748899	-0.0145601	0.196315	-0.000450828	0.952563	-0.00360955	0.291771	-0.00762122	0.300536	0.0149563	0.130259	0.00661915	0.498707	0.000103233	0.995797	-0.00657554	0.500344	5.81577e-05	0.994419	-0.0114649	0.0040817	0.00656563	0.496777	0.000744566	0.94238	0.0111367	0.693692	0.00136283	0.689285	0.00161151	0.527683
rs72921358	-0.027924	0.179226	-0.0233654	0.0346426	-0.00607076	0.627949	-0.00433845	0.512889	0.020979	0.00045197	0.0232769	9.902e-05	-0.00353747	0.544608	-0.0098634	0.0936283	0.0195986	0.00070372	-0.0057272	0.403811	0.0178582	0.0246385	0.0156206	0.0520561	0.017964	0.000681456	-0.00843052	0.15688	0.00529945	0.237868	-0.0123531	0.034459	-0.00640441	0.0654182	-0.00331114	0.434282	0.00097537	0.738016	-0.0075899	0.00945495	-0.000706701	0.769283	0.00199051	0.795943	-0.00236186	0.274192	-0.0111125	0.0749026	0.00558023	0.38583	0.000767136	0.897207	0.000781224	0.894951	0.0182754	0.00188679	0.00976025	0.0983856	0.00627709	0.246587	0.00257756	0.576686	-0.00941535	0.116098	-0.00232004	0.654728	-0.00330704	0.499033	-0.000805982	0.846284	-0.00496117	0.238103	-0.0180114	0.00491795	-0.00661315	0.244038	0.0112986	0.0556895	-0.00728288	0.150495	-0.00299018	0.614805	0.00153329	0.796002	-0.00326394	0.337691	0.0220902	0.000166078	-0.00266035	0.45055	0.00387899	0.656612	-0.00173315	0.804203	-0.00141104	0.838846	0.00451556	0.465687	0.0154558	0.0267739	7.96555e-05	0.990876	-0.000437275	0.906475	-0.0060236	0.181373	-0.0105296	0.120089	0.0186287	0.000445079	0.00265419	0.652464	-0.00256466	0.387946	-0.00338854	0.246346	-0.00761098	0.00504531	0.00571014	0.0523143	-0.00347972	0.234801	0.000159404	0.950148	-0.0030417	0.301495	0.00210655	0.356464	-0.000716001	0.811274	-0.0441507	9.66272e-08	-0.000578867	0.814822	-0.00598306	0.358195	-5.96156e-05	0.983498	-0.00086027	0.70754	-0.00177732	0.509529	-0.00512196	0.0419034	0.00816891	0.459171	-0.00115913	0.800928	-0.0078885	0.112019	0.00119458	0.864726	-0.00811709	0.408808	0.00550352	0.0348509	-0.00250399	0.302758	-0.00181464	0.385669	-0.00486228	0.594795	6.68182e-05	0.995942	0.00857483	0.487824	-0.00967637	0.309516	-0.000402905	0.933041	0.00331887	0.505182	0.00476942	0.430352	0.006395	0.637204	0.00125977	0.860915	-0.028242	0.191608	0.000608587	0.946223	0.00535695	0.678851	-0.00247355	0.626108	-0.0344027	0.0165853	0.00177136	0.730729	0.00636333	0.300519	0.000283912	0.966061	-0.0072048	0.200197	-0.00441559	0.535907	0.000782417	0.936532	-0.00581821	0.793836	0.0203341	0.362163	-0.0102473	0.214457	-0.00846471	0.394	0.00701378	0.428144	-6.64149e-05	0.961829	0.000982295	0.600708	-0.0183437	0.0233252	-0.00122865	0.56567	-0.00598809	0.309194	-0.0120939	0.129666	-0.00161381	0.818766	0.0066595	0.516898	0.00258563	0.63064	-0.00735194	0.340068	-0.0208301	0.00369673	-0.0200908	0.0107804	-0.0110721	0.190386	-0.00185398	0.714195	0.00157131	0.749894	0.00307359	0.153486	-0.00539135	0.247832	-0.0051531	0.161036	-0.0192883	0.0415872	0.0062838	0.646238	8.56155e-05	0.98998	-0.0100572	0.0221917	-0.0206697	0.0207576	-0.00155023	0.632865	-0.00188492	0.338189	-0.00366683	0.426862	-0.00480854	0.254509	0.00601361	0.112572	-0.00595331	0.113324	0.0150959	0.311412	0.000139286	0.969198	-0.00261687	0.478357	-0.00753424	0.129495	-0.00101494	0.716798	0.00173877	0.769244	-0.00349151	0.0661727	-0.00199244	0.859721	-0.00566335	0.361739	0.00180939	0.775142	0.00147178	0.193425	-0.00395352	0.360971	-0.0126534	2.10764e-05	0.00586555	0.454345	-0.0339969	0.075708	-0.00334331	0.784694	-0.0159833	0.159162	0.00332089	0.579374	-0.00148038	0.893614	0.00482127	0.354967	0.00381308	0.519317	-0.00812036	0.0161127	-0.0046873	0.105054	0.00240767	0.800727	0.0230012	0.00749365	-0.00222761	0.205241	0.0110485	0.314496	-0.0102694	0.503199	0.00737365	0.186104	-0.00657413	0.426456	0.00454181	0.570659	-0.00646417	0.500718	-0.0131008	0.17475	-0.00435076	0.252641	-0.00400645	0.184366	0.00119556	0.877454	-0.0225761	0.0537623	0.0124443	0.281138	0.00376306	0.732728	-0.00193592	0.742691	0.0174	0.158599	-0.0067466	0.14468	-0.00801147	0.685128	-0.0211914	0.317726	-0.0024321	0.794365	0.0079674	0.36818	0.00365096	0.863792	0.0172946	0.498471	0.00728802	0.714465	0.0202646	0.175722	-0.0355507	0.0541745	0.000535575	0.972103	-0.0102494	0.155397	0.0213617	0.0416032	-0.00228538	0.828476	-0.0136629	0.697117	0.0174049	0.229055	0.00281501	0.846877	-0.0152123	0.289137	-0.0048147	0.80717	-0.0147474	0.453814	0.02246	0.203938	-0.000717861	0.970983	0.0183203	0.352919	2.72146e-05	0.998894	0.000527161	0.936074	0.00971004	0.327256	0.00207148	0.799201	-0.005579	0.509082	-0.0068007	0.32704	0.00951442	0.280684	-0.00605978	0.197214	-0.021443	0.161396	-0.0108801	0.473016	-0.00232979	0.611379	0.00722883	0.0421493	-0.00876774	0.429009	-0.0218205	0.243776	0.00761906	0.16322	0.0105005	0.0391147	-0.00406149	0.568192	-0.00262684	0.732773	-0.00463911	0.521257	-0.00117109	0.880168	0.000428355	0.958504	-0.00270888	0.756127	0.00681147	0.322289	0.00238469	0.715733	-0.0089643	0.206821	0.00924956	0.121829	0.00945054	0.139887	0.0276702	0.0513613	-0.005266	0.439098	0.0484024	4.27744e-05	0.00113494	0.885604	-0.0030218	0.400048	-0.0016085	0.835	0.014379	0.164465	-0.01095	0.284946	0.0168876	0.399365	-0.0229503	0.0258689	0.00387798	0.656696	-0.000418132	0.921131	0.00885828	0.383842	-0.0013507	0.900162	-0.0936933	0.00158431	-0.00241676	0.498881	0.00423824	0.112691
rs147509534	0.0136515	0.703839	0.026362	0.161574	-0.0134039	0.529342	-0.0206389	0.0707573	-0.00535297	0.602532	0.00192664	0.851248	0.00165758	0.868843	0.00511292	0.613541	-0.00579141	0.560845	0.00261654	0.824621	0.0110934	0.417252	0.0100547	0.467284	-0.00447814	0.622734	0.0015049	0.883189	0.0104096	0.177818	-0.021025	0.0363667	0.000934059	0.8759	0.00187046	0.79739	0.00166571	0.739955	0.0144872	0.00399614	0.0021656	0.601394	0.00998722	0.451183	0.0052415	0.15859	0.00858491	0.424327	0.00804171	0.468553	-0.00557835	0.584949	0.0149966	0.140609	0.00635571	0.530048	0.00359716	0.723481	-0.00279139	0.76436	-0.00579137	0.465985	0.00913261	0.375488	0.0142123	0.11127	0.0209872	0.012625	0.016777	0.0190483	0.00926023	0.200631	0.00129054	0.90665	-0.0219048	0.0249628	0.00354613	0.72704	0.0164222	0.0595202	0.0118448	0.246537	0.00220065	0.829216	-0.00541007	0.355462	-0.0140391	0.163841	0.000677092	0.91114	0.00903175	0.547297	-0.00616502	0.608148	0.00241945	0.839229	0.00233679	0.826271	-0.00307092	0.797942	0.0103261	0.389004	-0.00252282	0.694105	-0.0154231	0.0467428	0.00203583	0.861551	-0.00381126	0.676431	0.00734064	0.468952	-0.000199218	0.968915	0.00448107	0.372626	-0.00127895	0.78429	0.00324211	0.521764	0.00791076	0.116128	0.00831659	0.0581127	0.00355069	0.482771	0.00701487	0.0744179	0.00539005	0.296193	0.0045308	0.748522	0.00611529	0.150782	0.0130635	0.242408	-0.00151678	0.759806	0.00242939	0.53751	-0.00587397	0.205212	0.0070486	0.10184	-0.0126237	0.506742	-0.00875986	0.267199	0.00336847	0.692207	8.99816e-05	0.994028	0.00749218	0.656547	0.000263069	0.953247	-0.000949908	0.819869	-0.00266965	0.456853	-0.0196263	0.210733	0.0123632	0.583531	0.00151396	0.943343	-0.01175	0.478848	0.00722164	0.380001	-0.00986718	0.248813	0.0166093	0.110431	-0.06428	0.00516302	-0.0275738	0.0251757	-0.133769	0.00029723	-0.0180602	0.242385	-0.000960793	0.96523	0.00806634	0.354734	-0.0256233	0.297952	0.00625309	0.479256	-0.00080899	0.938528	0.0020874	0.854927	0.0220904	0.0206194	0.00411952	0.73553	0.0125455	0.457287	0.0738035	0.0543705	-0.00309081	0.936271	-0.0116636	0.410171	-0.0148332	0.38436	0.0199388	0.189015	-0.000944417	0.691846	-0.00105855	0.742102	-0.0112295	0.418216	0.000500798	0.891551	-0.00178871	0.859551	0.00702795	0.607928	-0.0161774	0.181097	0.00867001	0.62307	0.00689362	0.45619	0.00252136	0.84885	-0.0296323	0.016194	-0.00804412	0.55225	-0.00334642	0.817708	0.00809244	0.351713	-0.00648924	0.442495	-0.000960563	0.795165	0.00788069	0.324886	-0.000288762	0.963605	-0.00887528	0.585096	-0.026201	0.265327	-0.0118949	0.309641	-0.0070523	0.350383	-0.00035077	0.981791	-0.00674811	0.226012	0.000109247	0.974221	0.0047562	0.549146	-0.00581416	0.422217	0.00352677	0.587972	0.00172324	0.789768	-0.00733515	0.773595	0.00281648	0.649979	0.00569629	0.370282	0.00478205	0.575188	-0.0020683	0.667648	0.0130608	0.200222	-0.00249533	0.445593	0.00226776	0.906896	-0.00842724	0.429982	0.0109113	0.317112	0.00134462	0.489513	0.00551595	0.458705	0.0145207	0.0045637	0.015139	0.257979	-0.0519461	0.112857	0.00637923	0.759543	0.00918752	0.637987	-0.00184282	0.856792	0.0139549	0.459183	0.00178421	0.842319	-0.00198991	0.845116	0.00866965	0.135474	0.00314834	0.525241	-0.00887563	0.589024	0.00741731	0.616664	-0.00440126	0.146011	-0.00859333	0.647151	-0.00280617	0.914711	-0.0141829	0.13969	0.0266245	0.059995	0.032509	0.0182721	-0.000576848	0.971977	0.0152256	0.356521	0.000306904	0.962565	0.00508438	0.327338	-9.51138e-05	0.994279	-0.00985725	0.624968	0.00324107	0.870351	-0.0144141	0.449275	-0.0177773	0.0802552	-0.00446806	0.832642	-0.0133599	0.0947579	0.0453182	0.188255	-0.0138855	0.701915	-0.00314667	0.844299	0.00210981	0.889623	0.00828592	0.821402	0.00441492	0.920344	-0.00408702	0.904999	0.00199956	0.937917	-0.0221106	0.485263	0.00107004	0.967646	0.0172163	0.166324	0.0109122	0.548336	-0.0135368	0.458713	0.138611	0.0235446	-0.000308765	0.99008	0.00313158	0.900245	-0.0204616	0.40626	0.016275	0.638075	-0.0497512	0.149222	-0.0212074	0.492803	-0.0163159	0.634736	0.0274409	0.425279	-0.0241883	0.479919	0.00317632	0.779477	0.00366536	0.83081	0.0208833	0.137492	-0.00666727	0.647806	-0.0168045	0.160835	0.0261066	0.0864349	-0.00987725	0.222171	-0.0111546	0.679341	-0.0128619	0.62683	-0.00688191	0.383417	0.0122477	0.0457923	0.0118916	0.532784	0.000876453	0.978777	0.00232228	0.805028	0.00517632	0.5546	-0.0112881	0.357719	-0.0239775	0.0699034	-0.0264954	0.0334621	-0.0180267	0.177622	-0.00643858	0.649654	-0.0068582	0.647406	-0.00960495	0.416652	0.0058058	0.605848	0.00791954	0.517336	0.00514544	0.616711	-0.00693134	0.529859	0.000720959	0.976408	-0.0271012	0.0204585	-0.00118995	0.953312	-0.0134694	0.321505	-0.00736722	0.233255	0.00754355	0.570366	0.0130632	0.463008	0.0153179	0.384486	-0.080125	0.0205859	-0.0107787	0.542958	0.00903061	0.547348	-0.00152211	0.833802	0.0045812	0.793548	-0.0143401	0.438518	-0.0397116	0.436718	0.0039423	0.524798	-0.00470243	0.30569
rs2290339	-0.00347167	0.798694	0.0113777	0.105021	0.0178377	0.024882	0.00278164	0.513301	-0.00486132	0.204442	-0.00407497	0.287028	-0.0115221	0.00209405	0.00761286	0.0435186	-0.00916612	0.0134931	-0.000187412	0.966031	-8.60343e-05	0.986531	-0.0100597	0.0513608	-0.00708561	0.0370585	0.00221488	0.561898	0.0010507	0.71523	-0.00388183	0.300244	0.00305457	0.170768	-0.00924169	0.000668188	0.0026907	0.150846	-0.00174863	0.351436	-0.00155972	0.312934	0.00319587	0.517438	-0.00254954	0.0657436	-0.00301853	0.450191	-0.000752326	0.855009	-0.00485555	0.202422	-0.00412953	0.276697	-0.00778267	0.0391546	-0.00355293	0.348029	-0.00238134	0.492989	-0.00547105	0.0647709	-0.00315805	0.411234	-0.0019545	0.557003	-0.00279725	0.372705	-0.00981117	0.000235879	-0.00471601	0.0804885	-0.00038377	0.92553	-0.00441727	0.225245	0.00426105	0.260643	-0.00597477	0.0659795	0.00444051	0.243995	0.00794646	0.0367571	0.000955313	0.661702	-0.00942	0.0123116	-0.00399362	0.0774334	0.00240415	0.667511	0.000967059	0.829794	-0.0046244	0.299947	-0.00171142	0.667322	-0.00172922	0.700012	0.000738109	0.86923	0.00528171	0.027369	0.000899824	0.75569	-0.00124003	0.775587	-0.000975924	0.774578	-0.00274034	0.46868	-0.00530759	0.00534527	-0.00258666	0.167662	-0.000784119	0.652617	-0.00205628	0.275908	-0.00361985	0.0537789	-0.00152986	0.349802	-0.00253069	0.180166	-0.00239366	0.102005	0.000909564	0.636349	0.00927851	0.077711	0.00100105	0.528164	-0.00674928	0.105663	-0.00131168	0.478144	-0.000608742	0.678857	0.00168977	0.328166	-0.000372044	0.814414	-0.00869452	0.213114	0.00197557	0.495326	0.00182045	0.561094	-0.000215187	0.961224	0.00112784	0.85577	-0.0028338	0.09037	0.000628651	0.681272	0.00116632	0.37703	0.00529767	0.35851	-0.00704076	0.394951	-0.0144287	0.0648962	0.00914024	0.127966	0.00121616	0.686713	0.00112631	0.720701	-0.000825156	0.827869	0.00743674	0.381166	-0.00464737	0.302447	0.00326961	0.809805	0.00120207	0.831793	-0.00250381	0.757501	0.00102812	0.747745	-0.0068191	0.449305	0.000162502	0.960032	0.00373278	0.332926	0.00346863	0.407461	-0.00929298	0.00845559	0.000430117	0.923556	0.00501273	0.418147	-0.00464722	0.739288	-0.00931722	0.504509	0.000669739	0.897514	-0.00299149	0.632572	-0.00369203	0.507507	-0.000267095	0.759929	-0.000354411	0.764298	-0.00634368	0.212946	-0.0022449	0.0956723	-0.0059827	0.106771	-0.000554545	0.912135	-0.00513744	0.246764	0.00160949	0.803679	-0.00166688	0.622717	0.00621394	0.2006	-0.00336329	0.45696	0.00161303	0.745288	-0.000745639	0.888682	0.00385567	0.226746	0.00267632	0.388392	0.000345614	0.798786	-0.00263986	0.368627	-0.00348644	0.138995	0.0052545	0.37799	0.00435379	0.613579	-0.00122419	0.775526	-0.000777029	0.778999	0.00514599	0.360746	-0.00295104	0.148853	0.00108002	0.383698	-0.00354975	0.222215	0.00055468	0.834707	-0.000134231	0.955171	-0.00145027	0.540376	0.00102142	0.913204	-0.00375826	0.104377	-0.00418489	0.0771488	-0.00857176	0.00711526	0.00249804	0.16415	-0.00937309	0.0137553	-2.7941e-05	0.981718	0.0134278	0.063299	0.011611	0.00351137	-0.00197877	0.626016	0.000434328	0.549454	-0.00498794	0.0724359	0.00166196	0.383901	0.00639299	0.190826	-0.00368667	0.755184	-0.00543897	0.475289	0.0112548	0.11244	-0.00587632	0.115273	-0.00741873	0.281719	0.00300434	0.368944	-0.00306671	0.419246	-0.00119217	0.581905	-0.00131426	0.484295	-0.00102703	0.868342	-0.00365132	0.513917	0.00147344	0.191578	-0.00233682	0.738503	0.00350572	0.71981	-0.00751803	0.036462	-0.00477033	0.362558	-0.00820257	0.106595	0.00911571	0.136493	0.0012133	0.843775	-0.000177126	0.941504	-0.0010653	0.577973	0.00739262	0.130753	0.0180479	0.015748	-0.00214246	0.771829	-0.00539047	0.444247	0.000921243	0.806807	-0.00612316	0.437861	-0.000517523	0.861266	-0.00692509	0.587689	-0.00118859	0.930651	-0.00540638	0.368673	0.00771881	0.176167	0.000387723	0.977489	-0.0156383	0.343176	0.00718008	0.576328	0.00830541	0.389293	-0.00882572	0.458478	0.00543452	0.581936	0.00116229	0.80231	-0.000469037	0.944605	-0.00208529	0.758733	0.0579175	0.0103495	-0.0226769	0.0129191	-0.00214601	0.815283	0.00756697	0.403178	-0.0222154	0.0758139	0.010205	0.413559	0.000641127	0.954348	-0.00573408	0.646227	-0.00235072	0.85077	-0.00316186	0.799183	0.00200907	0.633755	-0.00723657	0.252798	-0.00423517	0.417314	-0.00307666	0.570573	-0.00401096	0.367414	-0.00532793	0.345743	0.00306542	0.308712	0.00747192	0.443577	0.01001	0.297207	-0.000550679	0.85108	-0.00142225	0.532305	-0.00191316	0.788871	0.0157747	0.182182	0.000205798	0.953178	-0.00226735	0.487275	0.00895853	0.0496992	0.00243235	0.620959	0.00188498	0.683788	0.00377953	0.446784	-0.00266785	0.611415	-0.00829712	0.136739	-0.00294464	0.503237	0.00395903	0.344168	0.0079325	0.0846325	0.00780004	0.0419594	0.00157165	0.702152	0.000518104	0.954556	0.00335023	0.442776	-0.00283781	0.707865	0.00220253	0.664724	0.00883478	0.000126204	0.00700202	0.157588	-0.0075289	0.255544	0.0143447	0.0286702	0.00167886	0.898185	0.0107991	0.101273	0.00240307	0.667651	0.00383012	0.150059	0.00269691	0.679185	-0.0100029	0.149638	0.0638158	0.000796162	-0.00188542	0.413069	-0.00256741	0.134339
rs72921359	-0.0277133	0.18247	-0.0233481	0.0347659	-0.00606338	0.628346	-0.00433786	0.512935	0.0209345	0.000464592	0.0232807	9.87134e-05	-0.00348023	0.551126	-0.00990743	0.0921629	0.0196128	0.000697192	-0.0059067	0.389223	0.0178757	0.0244943	0.015748	0.050162	0.0179947	0.00066683	-0.0086831	0.144813	0.00523598	0.243521	-0.0123525	0.0344675	-0.00639966	0.0656099	-0.00328456	0.437966	0.00100683	0.729882	-0.00760695	0.00929366	-0.000720249	0.764982	0.00215203	0.779788	-0.00237215	0.272092	-0.0111305	0.0744243	0.00554227	0.389053	0.000877842	0.882471	0.000788781	0.893939	0.0183677	0.00178843	0.00976754	0.0981247	0.00626578	0.247425	0.00266024	0.56451	-0.00948631	0.113364	-0.00236584	0.648358	-0.00336534	0.491483	-0.000808009	0.845898	-0.00503069	0.231576	-0.0180425	0.00484302	-0.0066093	0.244299	0.0113618	0.0543268	-0.0073515	0.146676	-0.00305658	0.60696	0.00159123	0.788467	-0.00330243	0.33201	0.0220693	0.000168391	-0.0026801	0.44718	0.00388073	0.656459	-0.0017193	0.805736	-0.00130844	0.85042	0.00451581	0.465662	0.0154863	0.0264752	9.95647e-05	0.988596	-0.000434471	0.907072	-0.00600806	0.182487	-0.0104541	0.122746	0.0185838	0.000459265	0.00271789	0.64468	-0.00248744	0.40238	-0.00334664	0.25222	-0.00756028	0.00534393	0.00574374	0.0509361	-0.00347452	0.235486	0.000185558	0.94198	-0.00296957	0.313089	0.00219812	0.335931	-0.000673692	0.822228	-0.044257	8.99419e-08	-0.000523027	0.832401	-0.0057661	0.375875	-0.000138747	0.961605	-0.000833314	0.716293	-0.00172141	0.522927	-0.00513094	0.0415354	0.00806502	0.46488	-0.00116057	0.800677	-0.007891	0.111906	0.00118978	0.865265	-0.00811122	0.409147	0.00551844	0.0343557	-0.00251189	0.301212	-0.00181499	0.385578	-0.00486684	0.59445	3.36369e-05	0.997957	0.0084636	0.493464	-0.00987407	0.299653	-0.000445656	0.925952	0.0034018	0.494577	0.00460418	0.446453	0.00622582	0.646107	0.00115318	0.872568	-0.028675	0.184849	0.000369521	0.967329	0.00517157	0.689349	-0.00241058	0.634907	-0.0344756	0.0163476	0.00171321	0.73923	0.00622971	0.310742	0.000337946	0.959604	-0.00740436	0.187974	-0.00451691	0.526555	0.00069912	0.943274	-0.00581821	0.793836	0.0203341	0.362163	-0.0103207	0.211169	-0.00855612	0.38889	0.0070503	0.425721	-6.97127e-05	0.959934	0.00097671	0.602762	-0.0184035	0.022872	-0.00123128	0.564821	-0.00602631	0.306093	-0.0121396	0.128202	-0.00165256	0.814484	0.00674553	0.511477	0.00255908	0.634138	-0.00731779	0.342292	-0.0208753	0.00362149	-0.0201469	0.0105588	-0.011163	0.186752	-0.00180472	0.721456	0.00161563	0.743073	0.00306515	0.154598	-0.00543237	0.244229	-0.0051657	0.16	-0.0193698	0.0407231	0.00638873	0.640728	3.99348e-05	0.995326	-0.0100768	0.0219257	-0.0206268	0.0210173	-0.00156344	0.629953	-0.00188764	0.337469	-0.00367824	0.425402	-0.00481625	0.253726	0.00599575	0.113626	-0.00598168	0.111598	0.0152323	0.307011	0.00012206	0.973005	-0.00253043	0.492996	-0.00748077	0.132226	-0.000977052	0.72693	0.00160676	0.786315	-0.0035032	0.0652625	-0.00184685	0.869872	-0.00564347	0.363418	0.00165119	0.794335	0.0014664	0.19505	-0.00396633	0.359403	-0.0126657	2.06771e-05	0.00592117	0.450048	-0.0339969	0.075708	-0.00337515	0.782681	-0.0161289	0.155365	0.00330243	0.58146	-0.00141053	0.898599	0.00470485	0.366691	0.00403451	0.49534	-0.00807872	0.0166619	-0.00467559	0.105926	0.00229157	0.810141	0.0229398	0.00765476	-0.00223191	0.204354	0.0109615	0.318325	-0.0102743	0.502993	0.00731039	0.189933	-0.00645556	0.434832	0.00473572	0.554313	-0.00644745	0.501791	-0.0130027	0.177964	-0.00443347	0.24372	-0.00402693	0.182121	0.00124366	0.872561	-0.0225613	0.05392	0.0124211	0.282036	0.00375437	0.733322	-0.00194539	0.741478	0.0174408	0.157626	-0.00673764	0.145215	-0.00801147	0.685128	-0.0211914	0.317726	-0.0024321	0.794365	0.0079674	0.36818	0.00365096	0.863792	0.0172946	0.498471	0.00728802	0.714465	0.0202646	0.175722	-0.0355507	0.0541745	0.000535575	0.972103	-0.0102272	0.156274	0.0213629	0.0415666	-0.00215282	0.838264	-0.0132763	0.705122	0.0174639	0.227525	0.00278081	0.848729	-0.0150559	0.294171	-0.00500813	0.799551	-0.0145447	0.459968	0.0222956	0.20719	-0.000460735	0.981371	0.0182471	0.354764	-0.000115043	0.995323	0.000544765	0.933942	0.00983697	0.320944	0.00199595	0.806366	-0.00561681	0.506199	-0.00682042	0.32562	0.00958864	0.27693	-0.00604964	0.197947	-0.0213026	0.164114	-0.0108344	0.474834	-0.00238539	0.602887	0.00719805	0.0430247	-0.0081177	0.464015	-0.0207408	0.267893	0.00772971	0.157181	0.0104538	0.0399883	-0.0040515	0.569131	-0.00257606	0.737741	-0.0045288	0.531201	-0.000931471	0.904552	0.000264688	0.97435	-0.00261041	0.76472	0.00684336	0.320016	0.00235836	0.718731	-0.00901674	0.204167	0.00921703	0.123135	0.00955046	0.13574	0.0275957	0.0519843	-0.00530906	0.435347	0.0486672	3.88068e-05	0.00119343	0.879742	-0.0030498	0.395683	-0.00137899	0.858269	0.0145169	0.160446	-0.0110464	0.280718	0.0169844	0.396603	-0.0229418	0.0259239	0.00387971	0.656543	-0.000458464	0.913548	0.00884459	0.384578	-0.00124263	0.908114	-0.0937334	0.00157646	-0.00241508	0.499195	0.00416216	0.119278
rs2290338	0.0110591	0.243732	0.00322555	0.505332	-0.00281266	0.607897	0.00405805	0.166734	-0.00326658	0.216441	-0.00058291	0.825279	0.00995006	0.000116897	0.00202702	0.435947	-0.00126094	0.622064	0.00335971	0.268311	-0.00348409	0.321606	0.000765252	0.829868	0.000878582	0.707693	0.000364853	0.889792	0.00101442	0.609476	-0.00132333	0.608236	0.00468823	0.00229749	0.00157425	0.400686	-0.0046177	0.000349275	0.00544103	2.60434e-05	0.00243487	0.0223492	0.00421708	0.216095	0.000708643	0.458809	-0.000259292	0.92517	0.000222302	0.937706	-0.000612786	0.815502	-0.0064395	0.0138886	-0.00639797	0.0139365	-0.00265855	0.308782	-0.00984779	3.93137e-05	-0.00534637	0.00886608	0.00645065	0.0149216	-0.00175226	0.445146	-0.00205973	0.341127	-0.00158105	0.390126	0.00256149	0.168543	-0.000868002	0.759236	0.00476506	0.0577445	-0.00250671	0.337259	0.00499183	0.025898	0.00358306	0.172809	-0.00221477	0.398597	0.00357795	0.0174857	-0.00325142	0.210167	0.00070275	0.652294	0.0143641	0.000197656	-0.00807646	0.00925814	-0.00835078	0.00666331	0.0072312	0.00849237	-0.00281146	0.363935	-0.00432594	0.16192	-0.00578931	0.000452694	0.00441395	0.0269555	-0.00466891	0.11995	0.00257572	0.272732	0.00539566	0.0384977	0.00370618	0.00480738	0.000178463	0.890195	0.00410881	0.000625801	0.000476664	0.714111	0.00541582	2.85483e-05	0.00354689	0.00167131	0.00261051	0.0449821	0.00285553	0.00470212	0.00111615	0.399923	-0.000404026	0.911346	0.00187983	0.0857667	0.00862713	0.0027135	-0.000348867	0.784425	0.0026198	0.00977078	0.00101106	0.39627	-5.4677e-05	0.960319	0.00296519	0.540162	-0.000795099	0.692396	0.00050955	0.814514	0.00120211	0.695306	-0.00119827	0.780617	-0.000951057	0.409792	-0.000745031	0.482953	-0.000555424	0.544099	-0.00406818	0.309497	-0.0139874	0.0148558	-0.00695241	0.199632	0.00440408	0.292855	0.00218864	0.295981	-0.00227812	0.296935	0.0044825	0.0915764	0.00275075	0.642633	-0.00022439	0.943273	-0.00340847	0.719546	-0.00162031	0.681864	0.00350318	0.536409	-0.0022131	0.318439	-0.000108687	0.986236	-0.00304802	0.175526	0.00422405	0.116788	0.00331845	0.256565	0.0040957	0.0955899	7.92087e-05	0.979835	-0.0038865	0.365567	0.00900233	0.354491	0.00211792	0.827887	0.00197127	0.584628	0.00818986	0.0592009	-0.000345873	0.928761	-0.000431992	0.476308	0.00127581	0.119888	0.00339166	0.337025	-0.000844932	0.366137	0.00174657	0.497359	0.00222127	0.524191	0.002116	0.491805	-0.00277427	0.536891	0.00246672	0.29421	-0.0067511	0.0450679	0.0017364	0.579877	0.000600343	0.861638	0.00045388	0.902242	-0.00222079	0.315546	-0.00103794	0.629771	-0.00135032	0.151496	0.00306136	0.132823	0.00485131	0.0028519	-0.000435973	0.916057	-0.0104436	0.0808037	0.00255891	0.390425	0.00105004	0.584757	-0.00439594	0.260259	0.00223302	0.11546	-0.000200394	0.815813	0.00255922	0.204637	-0.000161075	0.930393	-0.000306442	0.853277	-3.70761e-05	0.982004	0.00719069	0.271834	0.00410744	0.0100682	0.0043286	0.00801095	0.0125432	1.11605e-08	-0.000845203	0.494813	-0.0026957	0.303995	0.000122886	0.883808	-0.010355	0.0378358	-0.00636969	0.0202365	-0.00545532	0.0513986	-0.00042676	0.39341	0.00856603	7.64177e-06	0.00452422	0.000587159	-0.000294653	0.930699	0.00409023	0.618	0.00468794	0.375067	0.00271816	0.580649	0.00250361	0.333611	0.00257445	0.590231	0.00116147	0.61447	-0.00188282	0.472022	0.00207939	0.16366	-0.00116026	0.369534	-0.0012045	0.777535	-0.000765594	0.842217	-0.000579005	0.456784	0.00319891	0.507992	0.0116187	0.0848443	-0.00571865	0.0212237	0.00791309	0.0287865	0.0051479	0.142643	-0.0145489	0.000564287	-0.00625194	0.14071	3.84699e-05	0.981598	-0.000304847	0.817764	-0.00533395	0.114851	-0.0150667	0.00347991	-0.00235765	0.643349	-0.00202289	0.677199	0.00204362	0.431393	-0.000299137	0.956155	0.00115059	0.573401	-0.00488398	0.57939	-0.0133028	0.150675	-0.00966703	0.0178523	0.0090247	0.0197812	0.0148644	0.111253	-0.0199525	0.0747939	0.0193868	0.0262103	-0.00275922	0.673421	0.00756766	0.348414	-0.00528046	0.430616	-0.00541546	0.090614	-0.00231853	0.620103	-0.00120593	0.797682	-0.000312558	0.984208	0.00169799	0.787004	0.00218384	0.730036	0.00349629	0.575004	0.00850887	0.324209	0.00113028	0.895511	-0.0161986	0.0361655	-0.012656	0.141961	-0.00706544	0.412505	-0.0153896	0.0728075	0.00416751	0.15025	0.00451092	0.302347	0.00679532	0.058274	0.00568456	0.127037	0.00203608	0.505573	0.00755801	0.0517481	0.00039694	0.847865	0.00592177	0.381094	-0.00170447	0.798519	-0.00214603	0.287733	0.00119099	0.447024	0.00789402	0.108017	0.00188888	0.819695	-0.00511713	0.0342599	-0.00379886	0.0914854	-0.0141358	7.34258e-06	-0.00340857	0.316613	0.00014721	0.963326	-0.00331431	0.334607	-0.00103893	0.7749	0.00852115	0.0271741	0.00489961	0.107377	0.00525269	0.0696456	-0.00431449	0.17137	-0.0134772	3.46334e-07	0.000334545	0.906136	-0.0114139	0.0687648	0.00182189	0.54571	-0.0145929	0.00521877	0.00603714	0.085828	-0.00792334	6.15044e-07	-0.00525807	0.123772	-0.0078485	0.0868067	-0.00599615	0.186287	-0.00385972	0.672853	-0.0137243	0.00243659	0.0143658	0.000197299	-0.001977	0.284232	-7.94836e-05	0.985835	-0.00304336	0.523354	-0.0412042	0.00168911	0.00508484	0.00133671	-0.00294689	0.0128653
rs11714135	0.0145911	0.351287	-0.00625281	0.443465	0.00545818	0.554716	-0.0021071	0.668313	0.0112774	0.0108804	0.0067542	0.126959	0.00755724	0.080909	0.00490884	0.260345	0.00894926	0.0368394	0.00652759	0.199191	-0.00203058	0.730196	0.0087621	0.142197	-0.00309496	0.430746	-0.00441839	0.316663	-0.00207045	0.533874	0.0160733	0.000204122	-0.00292279	0.256723	0.00399228	0.203469	0.00196703	0.363542	-0.000307725	0.887142	0.00279813	0.117245	-0.0238221	3.02478e-05	0.00365639	0.0225124	-0.00454722	0.325207	-0.00170156	0.720674	-0.00277285	0.528705	0.0132404	0.00254799	0.00929536	0.0330528	-0.0058161	0.184026	0.0115445	0.00403498	0.0044143	0.197252	-0.00491229	0.268684	0.00415131	0.280461	-0.00554582	0.12621	0.00162557	0.598078	0.00186546	0.549641	-0.00422301	0.373911	-0.00554976	0.187381	0.000863309	0.843683	0.0139898	0.000195045	-0.00429372	0.329732	0.00549946	0.211024	-0.0108045	1.85912e-05	-7.68028e-05	0.985909	-0.00141874	0.587339	-0.0154683	0.0167716	0.00449873	0.384301	0.00514966	0.315266	-0.000345645	0.939826	0.00539285	0.296039	-0.00834576	0.105505	0.000103137	0.970188	-0.00463705	0.165215	0.00891706	0.075609	-0.00087494	0.823942	0.00351987	0.420533	-0.0028976	0.188301	-0.00261505	0.227487	-0.0013337	0.507779	0.00238481	0.274096	-0.00137004	0.527793	-0.00773249	4.31519e-05	-0.0036194	0.0972853	-0.00590235	0.000488063	-0.00327204	0.140826	0.00455804	0.453353	-0.00419913	0.0219997	-0.00822848	0.0880035	0.0066406	0.00188628	0.00146214	0.389622	0.00173378	0.38513	0.0021589	0.241993	0.00145629	0.857332	0.00405572	0.228893	0.00326976	0.365341	-0.00663067	0.193955	0.00201897	0.777809	0.00655054	0.000711185	0.00308138	0.0836295	-0.00107523	0.48008	0.0106172	0.11085	0.0194957	0.0429952	0.0143192	0.114437	-0.00338258	0.627011	-0.000838876	0.811343	0.00220719	0.546027	0.00113352	0.799339	0.0107891	0.277134	-0.000884443	0.86754	0.0500284	0.0016496	0.0143246	0.030617	0.004269	0.652937	-0.00536501	0.149308	0.0340857	0.00125082	-0.00617661	0.101575	-0.00714987	0.11327	0.00130671	0.78983	-0.00452115	0.273561	0.00577552	0.270043	0.0182008	0.0115196	0.0102035	0.524468	0.0217723	0.175622	-0.000570608	0.924824	0.0103159	0.156304	0.00511884	0.430386	0.00149583	0.141352	-0.00114413	0.40573	-0.0058345	0.324646	-0.000530004	0.735172	0.00341348	0.428943	0.00700903	0.230626	0.0109405	0.0340346	0.00271373	0.718669	0.00253765	0.519708	0.00562187	0.319478	-0.00114222	0.828105	-0.00148213	0.797536	-0.00175257	0.777351	-0.000282028	0.939408	-0.00363479	0.314046	0.00236058	0.134705	0.000242816	0.943317	-0.000521529	0.848253	0.00237803	0.73172	0.0183934	0.0667654	0.00606378	0.224886	-0.00143356	0.656337	-0.00461729	0.481016	-0.00442825	0.0627046	0.00146697	0.309285	-0.00690089	0.0413912	0.00147098	0.634325	0.00218288	0.43208	0.00386731	0.160534	-0.0110487	0.313668	0.000518416	0.84633	-0.000268045	0.921958	-0.00759541	0.0391711	-0.00470581	0.0232889	0.0140133	0.00143249	-0.000748273	0.595391	-0.00105589	0.899455	-0.0125703	0.00624005	0.00915402	0.0511776	-0.00071162	0.396127	-0.00294673	0.358393	-0.00243956	0.268707	-0.000786857	0.889716	0.00663249	0.626997	-0.00116384	0.895522	-0.00586626	0.475755	-0.00328693	0.448019	0.0142707	0.0750647	-0.0013457	0.727654	0.00334541	0.44583	0.000125964	0.959842	0.00184877	0.391678	2.22851e-06	0.99975	0.0215021	0.000810258	0.00239085	0.0666666	0.00745207	0.358133	0.017407	0.124195	0.0115688	0.00539681	0.00285661	0.638965	0.00532657	0.366927	0.00253898	0.720049	0.00699573	0.326254	0.000772596	0.782724	0.000929154	0.676106	-0.00239544	0.673405	0.00330206	0.698756	-0.0111638	0.183808	0.00114044	0.887257	-0.00468969	0.275228	0.0128142	0.154658	-0.00255977	0.449174	0.00208808	0.88798	0.0118097	0.449635	0.0169876	0.0135177	-0.0175939	0.00702081	0.0144305	0.359933	0.0125192	0.507843	-0.0200904	0.17228	0.00062374	0.954897	-0.0167907	0.217893	-0.0273175	0.0155577	0.0094608	0.0778398	0.0115572	0.137181	-0.0107872	0.167878	0.0350476	0.184607	0.00476096	0.652987	0.00650368	0.541872	0.0143607	0.171578	-0.00498679	0.731531	-0.00357496	0.80536	0.0330486	0.0111422	0.0210692	0.146321	0.00716192	0.621991	0.0249707	0.0840379	-0.000112694	0.981467	-0.0082757	0.254661	-0.00100625	0.866963	-0.00398183	0.523255	0.00247182	0.629259	0.00228968	0.724813	-0.00527721	0.127655	0.0265936	0.0190888	0.00284397	0.799078	0.00133528	0.692617	0.003093	0.238605	0.00270512	0.741162	-2.71377e-05	0.998424	0.0131508	0.00116435	0.00133107	0.724148	-0.00259873	0.622891	-0.00538624	0.343644	-0.0168436	0.00164597	-0.00786183	0.170922	9.34968e-05	0.987718	0.00266776	0.67905	-0.00402748	0.428474	-0.00290095	0.548792	-0.00604028	0.252723	-0.00129441	0.77018	-0.000446059	0.925073	0.0116078	0.269673	0.00537156	0.287422	0.0186628	0.032999	0.00740654	0.206179	0.00168562	0.526837	-0.00773609	0.176581	9.18991e-05	0.990443	-0.00678728	0.371499	-0.0155225	0.303557	0.00530477	0.480696	-0.0154693	0.0167643	0.00857812	0.0055974	-0.0049361	0.506053	0.0152265	0.0553627	-0.0303456	0.167654	-0.001215	0.644006	0.00659406	0.000947451
rs72921360	-0.0275586	0.185046	-0.0234752	0.0338126	-0.00597508	0.633399	-0.00429541	0.517106	0.0210625	0.000429198	0.0233914	9.15892e-05	-0.00336785	0.564094	-0.00985326	0.0939873	0.0196645	0.000675586	-0.00587933	0.39147	0.0178666	0.024581	0.0156804	0.0511768	0.0180915	0.000624247	-0.00857017	0.150151	0.00530002	0.237847	-0.0124597	0.032948	-0.00641221	0.065108	-0.00328544	0.437887	0.0010001	0.731645	-0.0076422	0.00897865	-0.000699456	0.771596	0.0022634	0.768732	-0.00235313	0.276004	-0.0111039	0.0751487	0.0056131	0.383074	0.000900316	0.879497	0.000791508	0.893585	0.0182895	0.00187278	0.0097111	0.100114	0.0062662	0.247438	0.00255248	0.580424	-0.009581	0.109841	-0.00249793	0.630188	-0.003383	0.489254	-0.000816472	0.844319	-0.00496698	0.237583	-0.0182254	0.00443236	-0.00680763	0.230476	0.0115356	0.0507637	-0.00730698	0.149176	-0.00320287	0.589896	0.00157412	0.790707	-0.0033041	0.331812	0.0221418	0.000160486	-0.00259877	0.46113	0.00383272	0.660471	-0.00165613	0.812755	-0.00138316	0.842001	0.00451361	0.465918	0.0154158	0.0271837	-3.45914e-05	0.996038	-0.000413244	0.911598	-0.0060289	0.181012	-0.0105691	0.118716	0.0186922	0.00042574	0.00261181	0.657676	-0.00249671	0.400675	-0.00336866	0.249159	-0.00767273	0.00470317	0.00569253	0.0530607	-0.00352915	0.228248	9.62639e-05	0.969884	-0.00296252	0.314286	0.00219802	0.335999	-0.000681787	0.820146	-0.0443914	8.24486e-08	-0.000511225	0.836144	-0.00588133	0.366465	-0.00017664	0.951135	-0.000797922	0.727878	-0.00173457	0.519793	-0.00511508	0.0422003	0.00803381	0.466656	-0.00112612	0.806502	-0.00786205	0.113292	0.0012538	0.858115	-0.00800424	0.415436	0.00557667	0.0325176	-0.00249808	0.30395	-0.00181357	0.386035	-0.00478896	0.600427	0.000131347	0.992023	0.00823236	0.505393	-0.00970735	0.30797	-0.000467786	0.922299	0.00337347	0.498252	0.00473518	0.433716	0.00675123	0.618601	0.00115345	0.872561	-0.0283475	0.189954	0.000659405	0.941745	0.00570386	0.659354	-0.00239232	0.637522	-0.0343093	0.0168922	0.0017861	0.728603	0.0063037	0.305115	0.00056417	0.932625	-0.0072697	0.196218	-0.00432032	0.544781	0.000613527	0.950217	-0.00606934	0.7852	0.0207817	0.351801	-0.0103081	0.211795	-0.00878859	0.376204	0.00707284	0.424312	-6.4348e-05	0.96302	0.000987752	0.598723	-0.0184673	0.0224234	-0.00121842	0.568952	-0.0059562	0.311826	-0.0120388	0.131458	-0.00167284	0.812276	0.00661468	0.519765	0.00260502	0.628114	-0.00740577	0.336592	-0.0209893	0.00344636	-0.0200297	0.0110306	-0.0112022	0.185273	-0.0016808	0.7399	0.00172282	0.726728	0.00307849	0.152873	-0.00534867	0.251644	-0.00511199	0.16443	-0.019223	0.0423025	0.00606942	0.657556	0.000118436	0.98614	-0.010045	0.0223674	-0.0207253	0.0204305	-0.00152939	0.637476	-0.0018797	0.339577	-0.00383947	0.405465	-0.00476516	0.258867	0.00593549	0.117355	-0.00593184	0.114667	0.0152442	0.306731	0.000170759	0.962245	-0.00254073	0.491279	-0.00754451	0.128998	-0.000912144	0.744438	0.00171061	0.772892	-0.00348263	0.0668827	-0.00174794	0.876796	-0.00567812	0.360522	0.00171847	0.786171	0.00147278	0.193154	-0.00394507	0.362029	-0.0126188	2.22242e-05	0.00594179	0.448531	-0.0338607	0.0769408	-0.00333883	0.78499	-0.016031	0.157955	0.00335598	0.575398	-0.00111137	0.920034	0.0047146	0.365744	0.0040667	0.491947	-0.00810037	0.0163828	-0.00475492	0.10017	0.00225059	0.813493	0.0229399	0.00766075	-0.00221518	0.20781	0.0108567	0.32301	-0.0103955	0.498004	0.00722179	0.195433	-0.00644791	0.435418	0.00472703	0.555075	-0.00664963	0.488512	-0.0131439	0.173334	-0.00450766	0.235961	-0.00399845	0.185271	0.00120754	0.876241	-0.0224086	0.0555949	0.0121498	0.292741	0.0037066	0.736619	-0.00183015	0.756321	0.017536	0.155427	-0.00676949	0.143373	-0.00875638	0.657689	-0.0211831	0.317916	-0.00242656	0.794823	0.00796286	0.368453	0.00368059	0.862697	0.0172943	0.498479	0.00729243	0.7143	0.0202563	0.175899	-0.0355801	0.0539762	0.000527061	0.972546	-0.0101534	0.159306	0.021223	0.0429464	-0.00192548	0.855161	-0.0132763	0.705122	0.0176121	0.223689	0.00279372	0.848064	-0.014828	0.30163	-0.00501021	0.79947	-0.0145112	0.461003	0.0222881	0.207343	-0.000450947	0.981766	0.0182352	0.355079	-0.000123564	0.994977	0.000555369	0.932665	0.00974124	0.325733	0.00228265	0.779245	-0.00557689	0.509259	-0.00676754	0.329424	0.00977934	0.267526	-0.00612563	0.192408	-0.0212137	0.165926	-0.0107233	0.479421	-0.00242308	0.597201	0.00715098	0.0444234	-0.00809431	0.465353	-0.0207408	0.267893	0.00763005	0.162641	0.0104384	0.0403017	-0.00416342	0.558543	-0.00267151	0.728429	-0.00456145	0.52829	-0.00101192	0.896364	0.000347441	0.966339	-0.00259625	0.765983	0.00691384	0.31511	0.00238543	0.715672	-0.00891302	0.209441	0.00923949	0.12226	0.0095239	0.136867	0.0275221	0.0526366	-0.00524971	0.440544	0.0484802	4.16267e-05	0.00124054	0.875048	-0.00304943	0.395784	-0.00130164	0.866154	0.0146378	0.157036	-0.0110105	0.282337	0.0167493	0.403303	-0.0228301	0.0266716	0.0038317	0.660555	-0.000499044	0.905943	0.00862041	0.396789	-0.00131281	0.90296	-0.0945643	0.00143291	-0.00236809	0.507639	0.00409557	0.12534
rs544195171	0.0185641	0.613009	0.00590737	0.751618	0.0119677	0.571845	-0.00653617	0.566202	0.0110887	0.279097	0.0120444	0.239014	-0.0167987	0.093752	0.00611898	0.544548	0.00642656	0.51765	-0.002909	0.805147	0.0103763	0.446871	-0.00732656	0.595385	-0.0133599	0.141513	0.00950981	0.352146	0.00479993	0.533556	-0.00253121	0.800979	-0.0094015	0.115431	-0.0210678	0.00376938	-0.00232544	0.643433	0.00393637	0.433358	0.00421322	0.308717	-0.0157783	0.233509	0.000182649	0.960808	-0.00704222	0.511762	0.00999989	0.36533	-0.0102569	0.31416	-0.0085757	0.398413	0.00482275	0.632916	0.00292182	0.77293	-0.00410494	0.658814	-0.0123114	0.120612	-0.00342328	0.739398	-0.000279014	0.975025	-0.00598242	0.476636	-0.00487351	0.495346	-0.000334764	0.963035	0.0106124	0.334111	-0.00265643	0.785294	-0.0132177	0.19249	0.00597285	0.492455	0.00030031	0.976525	0.00323008	0.751152	-0.0028894	0.621312	7.57787e-05	0.993998	0.00486188	0.422067	0.0164793	0.271525	0.0068439	0.572202	0.0129437	0.281356	-0.0148565	0.165627	-0.00422953	0.726418	-0.0217194	0.0718557	0.0107365	0.0920254	-0.00414082	0.592313	-0.00622157	0.59395	0.0105516	0.248392	-0.00566668	0.575748	-0.0105557	0.0384511	-0.000250872	0.960124	-0.00533434	0.252664	-0.00183643	0.716182	-0.00896399	0.0743074	-0.0067751	0.122214	-0.0104911	0.0380906	-0.0120581	0.00211363	0.00255439	0.619722	0.00565567	0.687242	-0.00885424	0.0370546	-0.0262296	0.0184284	0.00454393	0.358747	0.000541066	0.890681	-0.000405351	0.930165	-0.002691	0.5265	-0.031801	0.0896186	0.0112222	0.148633	0.00396445	0.642644	0.00390608	0.746323	-0.0131851	0.436014	-0.00135351	0.762791	8.28449e-05	0.983895	0.000443549	0.90196	0.0157381	0.316992	-0.0370401	0.0951692	-0.0296669	0.156924	0.026479	0.0951245	0.0128239	0.112372	0.00211457	0.801816	0.00457225	0.654032	0.0415378	0.0692284	-0.0158382	0.190798	0.0113741	0.754706	0.00910369	0.549343	0.0118404	0.586816	0.00603383	0.481561	-0.00243159	0.91981	0.00294634	0.734993	-0.0126815	0.220695	-0.000952756	0.932512	0.00951611	0.314077	0.00799604	0.504727	0.000206026	0.990094	-0.059378	0.111218	-0.0274519	0.45782	-0.00451923	0.745797	-0.00920947	0.582897	0.00994043	0.505044	-0.000877693	0.707912	-0.00675382	0.0333284	-0.0268206	0.049645	0.0037615	0.297456	-0.00868329	0.382215	-0.00920387	0.494442	-0.0136542	0.250855	0.00414925	0.811168	-9.48248e-05	0.991665	-0.00678819	0.602454	-0.002289	0.850181	-0.00516417	0.698023	-0.0106043	0.45769	0.00136258	0.873343	-0.0072612	0.382611	0.00171024	0.637926	-0.00630301	0.424879	-0.00616741	0.327857	-0.0058335	0.715121	-0.0116683	0.612286	0.0031782	0.782435	0.00255859	0.730313	-0.00191802	0.898745	-0.00780555	0.154221	0.00564525	0.0894402	-0.00341022	0.662086	-0.00436204	0.54038	0.00420707	0.510904	-0.00939537	0.139449	0.0278218	0.271135	-0.00612488	0.322545	-0.00690598	0.276009	-0.0155565	0.0677338	0.00382106	0.426792	0.00522973	0.607696	-0.000723358	0.824593	-0.0222495	0.250658	-0.00811017	0.445257	-0.00667883	0.5379	0.00157347	0.417842	0.000487392	0.947724	-0.00399032	0.434923	0.00714306	0.584162	-0.020397	0.520315	0.00913169	0.654143	0.0157238	0.404884	-0.0137547	0.167675	0.0060114	0.744396	-0.00271024	0.762126	-0.00292274	0.773744	-0.000596206	0.918079	-0.00227555	0.651555	0.00400772	0.809583	0.0181093	0.228114	0.00121381	0.687847	0.015496	0.404641	-0.00664141	0.798087	-0.00939905	0.329956	-0.00552544	0.69403	0.0273977	0.0435633	0.00780402	0.629889	0.0079376	0.626024	0.0087318	0.174896	0.00895428	0.079958	-0.0064142	0.622432	-0.0273566	0.168686	-0.0119266	0.543428	-0.0338465	0.07082	-0.00878927	0.38016	-0.00207276	0.921345	0.00469066	0.550966	-0.0138968	0.679526	-0.0104682	0.76897	0.014015	0.370635	-0.00537206	0.717601	-0.0436172	0.221441	0.000711695	0.98673	0.0244984	0.462664	0.00957271	0.703057	-0.00499174	0.871383	-0.00442917	0.863129	0.00436387	0.726095	0.00397247	0.827036	0.0200352	0.273103	-0.0596416	0.317641	-0.0190025	0.427402	0.0215133	0.372289	-0.0141337	0.552207	-0.0107289	0.7406	-0.0190893	0.554656	-0.0387992	0.181189	-0.0165819	0.608996	-0.0344743	0.287693	0.00270865	0.933019	-0.0100985	0.367994	-0.00846851	0.615593	-0.00202456	0.884103	0.00997589	0.488967	0.00892487	0.450931	0.0398066	0.00812799	-0.00899334	0.262602	0.0532957	0.0424313	0.0440829	0.0911435	-0.0083207	0.286289	-0.00733717	0.225782	-0.00322735	0.866141	0.0371846	0.247679	0.0106773	0.255208	0.010755	0.218428	-0.0138648	0.256208	0.0112678	0.392468	-0.0175818	0.155604	0.00810367	0.542321	-0.0178641	0.203505	0.0252631	0.0907238	0.0194289	0.0990446	0.0153866	0.169731	-0.0027711	0.821375	0.0174674	0.0891	0.0253337	0.02133	0.0231728	0.341385	0.0307867	0.00860427	0.0114747	0.571489	0.00656149	0.628995	0.00364618	0.554565	0.00290315	0.826775	-0.00892505	0.612814	0.0373175	0.032506	0.0251589	0.476868	-0.019837	0.255621	0.0164782	0.271557	0.0110994	0.119652	-0.0157242	0.362259	0.00680111	0.714352	0.00318401	0.950149	0.00587205	0.336992	0.00125986	0.785162
rs111731541	-0.0275586	0.185046	-0.0234726	0.0338268	-0.00598209	0.632991	-0.0043561	0.511184	0.0210717	0.000426443	0.0233738	9.26365e-05	-0.00333619	0.567745	-0.00988035	0.0930719	0.0196129	0.000697536	-0.00595449	0.385422	0.0178011	0.0251049	0.0157378	0.0503187	0.0180364	0.000648161	-0.00853893	0.151624	0.00528417	0.239233	-0.0124238	0.0334466	-0.00641509	0.0649753	-0.00331467	0.433802	0.000967324	0.740104	-0.00766546	0.0087688	-0.000617245	0.797812	0.00212788	0.782212	-0.00232188	0.282414	-0.0111006	0.0752271	0.00560551	0.383701	0.000832163	0.888552	0.000863533	0.883962	0.0183155	0.00184406	0.0096575	0.101986	0.00635119	0.241062	0.00262208	0.570129	-0.00951497	0.112295	-0.00256124	0.621527	-0.00338302	0.489232	-0.000859161	0.836284	-0.00497298	0.236996	-0.0182417	0.00439532	-0.00679618	0.231239	0.0115176	0.0511156	-0.00734214	0.14721	-0.00315485	0.595467	0.00158029	0.789898	-0.0033033	0.331908	0.0221784	0.000156404	-0.00264068	0.453913	0.00378801	0.664173	-0.00171143	0.806612	-0.0013731	0.843125	0.00450156	0.467081	0.0154112	0.0272195	5.54106e-06	0.999365	-0.00041735	0.910723	-0.00594831	0.186891	-0.0105234	0.12031	0.0186912	0.000425953	0.0025941	0.659837	-0.00247682	0.404416	-0.00334924	0.251876	-0.00766949	0.00471874	0.00566416	0.0542447	-0.00357693	0.221991	6.30891e-05	0.980259	-0.00298808	0.310107	0.00220918	0.333529	-0.000665395	0.82439	-0.0444268	8.03772e-08	-0.000463	0.851405	-0.00590514	0.364501	-0.000131593	0.963585	-0.000820943	0.720339	-0.00176865	0.511605	-0.00511559	0.0421695	0.00816988	0.459119	-0.0010256	0.823466	-0.00767959	0.121874	0.00141556	0.840028	-0.00767397	0.434902	0.00557829	0.032459	-0.00239288	0.324742	-0.00181531	0.385537	-0.00483733	0.59672	0.000301897	0.981666	0.00847303	0.493006	-0.00971852	0.307414	-0.000504784	0.91617	0.00332288	0.504693	0.0047373	0.43351	0.00675198	0.618562	0.00114601	0.873376	-0.028348	0.189946	0.000654638	0.942166	0.00570463	0.659311	-0.00244835	0.629646	-0.0343144	0.0168759	0.00170863	0.739926	0.00630676	0.304881	0.000567876	0.932183	-0.00726804	0.19632	-0.00432032	0.544781	0.000993045	0.919502	-0.00476523	0.830519	0.0217475	0.329763	-0.0103613	0.209427	-0.00886157	0.372231	0.00710674	0.422072	-6.74316e-05	0.961248	0.000982704	0.600575	-0.0184264	0.0227162	-0.00122613	0.566488	-0.00599689	0.308508	-0.0120628	0.130672	-0.00169582	0.809738	0.00670629	0.513979	0.00269494	0.616282	-0.00738842	0.337702	-0.0210364	0.00337279	-0.0200867	0.0108008	-0.0112696	0.182621	-0.00173137	0.732358	0.00178554	0.717185	0.00307843	0.152862	-0.00537632	0.249178	-0.0051217	0.163611	-0.0192778	0.0417087	0.00614198	0.653712	8.03428e-05	0.990597	-0.0100633	0.0221172	-0.0206876	0.0206548	-0.00142803	0.659923	-0.00188073	0.339291	-0.00384826	0.404368	-0.00478828	0.25654	0.00592178	0.118187	-0.00583774	0.120517	0.0152549	0.30639	0.000126266	0.972076	-0.00254302	0.490869	-0.0075516	0.128621	-0.000915057	0.743639	0.00169737	0.774591	-0.00349649	0.0657925	-0.00158606	0.888122	-0.00572711	0.356369	0.00171585	0.786481	0.00146816	0.194539	-0.00398921	0.356662	-0.0126086	2.25478e-05	0.00570105	0.467099	-0.0338607	0.0769408	-0.0033688	0.783094	-0.0160395	0.157736	0.00333603	0.577647	-0.0012619	0.909241	0.00481507	0.355595	0.00403065	0.495774	-0.00805217	0.0170281	-0.00475594	0.100085	0.00230623	0.808963	0.0230154	0.00746113	-0.00222755	0.205261	0.0107096	0.329571	-0.0105455	0.49179	0.00722349	0.195328	-0.00651947	0.430313	0.00471989	0.55565	-0.00649008	0.498986	-0.0129526	0.179657	-0.00449102	0.237668	-0.00398222	0.187035	0.00110521	0.886646	-0.0222368	0.0574663	0.0119277	0.301591	0.00377254	0.732081	-0.00198314	0.736647	0.0174834	0.156643	-0.00672689	0.145884	-0.00874531	0.658044	-0.0210361	0.321189	-0.00280208	0.763905	0.00832805	0.346803	0.0035079	0.869052	0.017842	0.484882	0.00732408	0.713056	0.0205771	0.169068	-0.0359687	0.0513591	0.000433845	0.977396	-0.0101208	0.160637	0.0209878	0.0452865	-0.00167062	0.874149	-0.0132763	0.705122	0.0175649	0.224891	0.0025873	0.859155	-0.0147046	0.305628	-0.00504025	0.798293	-0.0144438	0.463087	0.0222714	0.207686	-0.000472132	0.98091	0.0182222	0.355424	-0.000127507	0.994817	0.000491509	0.94039	0.00978158	0.323705	0.00220886	0.786197	-0.0057138	0.498901	-0.00679871	0.327183	0.00968064	0.272367	-0.00619341	0.187516	-0.0212137	0.165926	-0.0107233	0.479421	-0.00247154	0.589873	0.00712142	0.0453017	-0.00811631	0.464117	-0.0207408	0.267893	0.00769845	0.158887	0.010436	0.0403391	-0.00413839	0.56089	-0.00269097	0.726509	-0.00454681	0.529581	-0.000940777	0.903606	0.000397528	0.961487	-0.00253648	0.771201	0.00690219	0.315888	0.00250881	0.701631	-0.00891896	0.209117	0.00930199	0.119736	0.00959533	0.133927	0.0275616	0.0522868	-0.0052034	0.444559	0.0483348	4.38566e-05	0.00123601	0.875497	-0.00301986	0.40036	-0.00126944	0.869429	0.01458	0.158663	-0.0109459	0.28515	0.0167493	0.403303	-0.0226527	0.0278507	0.003787	0.664257	-0.000423536	0.920119	0.00843107	0.407172	-0.0012477	0.907746	-0.0944438	0.00145243	-0.00229985	0.519906	0.00409608	0.125293
rs72921361	-0.0275759	0.184771	-0.0234877	0.0337181	-0.00597745	0.633265	-0.00433702	0.51305	0.0210131	0.000442694	0.0233545	9.39333e-05	-0.00341729	0.558381	-0.0097992	0.0958	0.0196163	0.000696338	-0.00577136	0.40022	0.0177434	0.0255842	0.0156966	0.0509378	0.0180896	0.000625091	-0.00852802	0.152161	0.00534381	0.233986	-0.0124753	0.0327269	-0.00643816	0.0640249	-0.00324957	0.4429	0.000984145	0.735761	-0.00764437	0.00895819	-0.000709663	0.768355	0.00222426	0.772616	-0.00235365	0.275889	-0.0111093	0.0750034	0.00560855	0.383451	0.000831624	0.888627	0.000813161	0.89069	0.0183116	0.00184883	0.00969286	0.100748	0.0062438	0.249126	0.00256554	0.578484	-0.00959339	0.109377	-0.00250421	0.629324	-0.00336338	0.491772	-0.000797834	0.847827	-0.00497504	0.236817	-0.0182147	0.00445503	-0.00680537	0.230624	0.0114782	0.051922	-0.00732945	0.147924	-0.00324894	0.584552	0.00159929	0.787438	-0.00327221	0.336494	0.0222388	0.000150143	-0.00258398	0.463677	0.00386025	0.658182	-0.00169762	0.80815	-0.00140095	0.839993	0.00449144	0.468103	0.0153947	0.0273914	-4.83282e-05	0.994465	-0.000421703	0.909796	-0.00599532	0.183447	-0.0105412	0.119684	0.0186685	0.000432897	0.00264823	0.653209	-0.00251236	0.397722	-0.00338073	0.247461	-0.00768546	0.00463418	0.00567319	0.0538698	-0.00355196	0.225249	8.07302e-05	0.974741	-0.00298207	0.311097	0.00219559	0.336526	-0.000696859	0.816238	-0.0443504	8.46645e-08	-0.000522413	0.832609	-0.00593265	0.362289	-0.000157779	0.956346	-0.000806134	0.725187	-0.00173803	0.518956	-0.00511084	0.0423712	0.00802772	0.466995	-0.00113138	0.805616	-0.00786616	0.113104	0.00124614	0.858973	-0.00801687	0.414702	0.00560222	0.0317284	-0.00250015	0.303549	-0.00181383	0.385966	-0.00479796	0.599743	0.000110605	0.993283	0.00822751	0.505644	-0.00968932	0.30887	-0.000460496	0.923506	0.00336715	0.499058	0.0047403	0.433219	0.00677959	0.617128	0.00115743	0.872126	-0.0282765	0.191066	0.000657606	0.941904	0.00569349	0.659935	-0.00239234	0.637521	-0.0342529	0.0170738	0.00177819	0.729758	0.00628828	0.3063	0.000562724	0.932797	-0.00726593	0.19645	-0.00431436	0.545336	0.000611823	0.950355	-0.00602692	0.786665	0.0207969	0.35145	-0.0103298	0.210836	-0.00882625	0.374163	0.00709629	0.422779	-6.5275e-05	0.962488	0.000986028	0.599362	-0.0184581	0.0224904	-0.0012209	0.568164	-0.00596874	0.310809	-0.0119979	0.132776	-0.00163689	0.816238	0.00658887	0.521395	0.00259757	0.629098	-0.00740767	0.336469	-0.0210051	0.00342219	-0.0200288	0.0110343	-0.0111879	0.185837	-0.00166682	0.741987	0.00173302	0.725176	0.00308343	0.152216	-0.0053412	0.252308	-0.00511986	0.163775	-0.0192274	0.0422554	0.00603391	0.659433	0.00010616	0.987577	-0.0100506	0.022292	-0.0207331	0.0203833	-0.00153388	0.63649	-0.00188093	0.339263	-0.00382635	0.407072	-0.00476724	0.258661	0.0059294	0.117733	-0.00593155	0.114686	0.0152516	0.306496	0.000160132	0.964592	-0.00254768	0.490088	-0.00755748	0.128337	-0.000926216	0.740633	0.00171006	0.772959	-0.0034852	0.066678	-0.00178174	0.874432	-0.00566981	0.361218	0.00202158	0.749618	0.00151273	0.181344	-0.00395498	0.360817	-0.0126234	2.20673e-05	0.00595618	0.447434	-0.0338541	0.0769991	-0.00331679	0.786375	-0.0160465	0.157553	0.00337279	0.573486	-0.00111274	0.919936	0.00475477	0.361667	0.00406418	0.49221	-0.00810367	0.0163376	-0.00475802	0.0999372	0.00238652	0.802448	0.0229061	0.0077489	-0.00222307	0.206189	0.0108553	0.323072	-0.0103983	0.497887	0.00728299	0.19165	-0.00642025	0.437391	0.00473476	0.554429	-0.00667139	0.487091	-0.0131444	0.173318	-0.00451427	0.235276	-0.00399775	0.185348	0.00120761	0.876234	-0.0223651	0.0560725	0.0121351	0.293326	0.0037058	0.736674	-0.00182638	0.756808	0.0175136	0.155956	-0.00677164	0.143247	-0.00867477	0.66068	-0.0211915	0.317725	-0.00242035	0.795336	0.00795567	0.368886	0.00364658	0.863954	0.0173559	0.496949	0.00729697	0.71413	0.0202789	0.175418	-0.0355467	0.0542019	0.000522142	0.972802	-0.0101482	0.159521	0.0212274	0.042904	-0.00191044	0.856281	-0.0137362	0.695252	0.0176055	0.223864	0.00277001	0.849338	-0.0148245	0.301746	-0.00504127	0.798253	-0.0145407	0.460093	0.0222726	0.20766	-0.000468532	0.981056	0.0182221	0.355425	-0.000130637	0.994689	0.000497721	0.939638	0.00963409	0.331055	0.0022754	0.77992	-0.00561145	0.506622	-0.00682572	0.325265	0.00986414	0.263382	-0.00607187	0.196323	-0.0213043	0.164083	-0.0107374	0.4788	-0.00235718	0.607197	0.00712932	0.0450635	-0.00811918	0.463959	-0.020825	0.265884	0.00763685	0.162261	0.0103686	0.0416546	-0.00412757	0.56193	-0.00273239	0.722487	-0.00463049	0.522057	-0.00117147	0.880136	0.00032633	0.968384	-0.00263193	0.762857	0.00687339	0.317938	0.00237152	0.717251	-0.00888882	0.210681	0.00921946	0.123067	0.00949819	0.137924	0.0274931	0.0528834	-0.00525024	0.440499	0.0483938	4.29489e-05	0.00125297	0.873806	-0.00302787	0.399127	-0.00127193	0.869179	0.0146858	0.155673	-0.0111214	0.277506	0.0168209	0.401298	-0.0227993	0.0268774	0.00385923	0.658266	-0.000503377	0.905131	0.00860453	0.397661	-0.00143936	0.893653	-0.0943778	0.00146416	-0.00239508	0.502799	0.00413964	0.121318
rs72921365	-0.0276221	0.184036	-0.0234001	0.0343816	-0.00576455	0.645405	-0.00428793	0.517819	0.021043	0.000434245	0.0233665	9.3112e-05	-0.00335549	0.565507	-0.00984378	0.0942899	0.0195831	0.000710781	-0.00573847	0.402896	0.0177604	0.0254391	0.0157963	0.0494754	0.0180796	0.000629149	-0.00856207	0.150519	0.00540025	0.22907	-0.012538	0.0318554	-0.0064146	0.0649965	-0.0032811	0.438473	0.00101312	0.728277	-0.00764871	0.00891739	-0.000650877	0.787054	0.00225614	0.769442	-0.00236904	0.272747	-0.011133	0.0743761	0.00557141	0.386593	0.000871268	0.883351	0.000775031	0.895783	0.0182747	0.00188802	0.00969513	0.100659	0.00629091	0.245558	0.00255029	0.580734	-0.00952233	0.112019	-0.00248117	0.632471	-0.00328516	0.501886	-0.000749534	0.856933	-0.00489848	0.244096	-0.0181737	0.00454432	-0.00681613	0.229874	0.0114788	0.0519037	-0.00731144	0.14891	-0.00320968	0.58909	0.00158254	0.789606	-0.00333117	0.327845	0.0222444	0.000149491	-0.00263331	0.455176	0.00382127	0.661408	-0.00174111	0.803327	-0.00143507	0.836144	0.00450573	0.46667	0.0153486	0.0278513	-3.34346e-05	0.996171	-0.000427709	0.908517	-0.00595754	0.18621	-0.010533	0.119956	0.0186242	0.000446539	0.00270211	0.64662	-0.00252361	0.395598	-0.00338631	0.246667	-0.00768032	0.00466045	0.00565594	0.054596	-0.0035577	0.224487	9.22499e-05	0.971138	-0.00299473	0.309033	0.00221163	0.332995	-0.000703194	0.814592	-0.0444142	8.09894e-08	-0.00054494	0.825499	-0.00594936	0.360921	-0.000176357	0.951211	-0.000821457	0.720173	-0.00173167	0.520474	-0.00511356	0.0422622	0.00801819	0.467525	-0.00112268	0.807082	-0.00787103	0.112881	0.00124934	0.858615	-0.00799619	0.415907	0.00556857	0.0327625	-0.00250228	0.303137	-0.00181417	0.385878	-0.00478391	0.600813	0.000137214	0.991667	0.00823248	0.505388	-0.00966507	0.310083	-0.000467572	0.922334	0.00334587	0.501775	0.00471724	0.435461	0.00670519	0.620997	0.00112858	0.875287	-0.0283096	0.190549	0.000658092	0.941861	0.00566114	0.661747	-0.00239928	0.636545	-0.0342729	0.0170092	0.00177804	0.729779	0.00628513	0.306543	0.000550039	0.934309	-0.00725887	0.196887	-0.00431812	0.544986	0.000598284	0.951452	-0.00604397	0.786076	0.0207685	0.352109	-0.0103494	0.209974	-0.00885852	0.37242	0.00710377	0.422291	-5.90828e-05	0.966044	0.000984413	0.599961	-0.0184595	0.0224807	-0.00122301	0.567496	-0.00597232	0.31052	-0.011997	0.132805	-0.00164159	0.81572	0.00661314	0.519863	0.00260471	0.628156	-0.00739412	0.337354	-0.021034	0.0033782	-0.0200344	0.0110119	-0.0112081	0.185044	-0.00167993	0.74003	0.00172241	0.726791	0.00308162	0.152458	-0.00534729	0.251768	-0.00512523	0.163321	-0.0192583	0.041926	0.00609124	0.656405	6.61989e-05	0.992253	-0.010084	0.0218512	-0.0207178	0.0204767	-0.00153092	0.63714	-0.00187511	0.340759	-0.00382815	0.406852	-0.00476825	0.25856	0.00593065	0.117655	-0.00593229	0.114641	0.0152049	0.30798	0.00016771	0.962917	-0.00259025	0.482852	-0.00759179	0.126601	-0.000954891	0.732898	0.00172772	0.770673	-0.00350071	0.0654671	-0.00167847	0.881651	-0.00565927	0.362096	0.00198055	0.754527	0.00150534	0.183473	-0.00392132	0.364905	-0.0126419	2.14512e-05	0.00596394	0.446842	-0.0338541	0.0769991	-0.0033168	0.786374	-0.0160375	0.157787	0.00337035	0.573764	-0.00111181	0.920003	0.00476478	0.360643	0.00403911	0.494871	-0.00811254	0.0162175	-0.00475447	0.100179	0.00240214	0.801176	0.0228839	0.00780653	-0.00219786	0.211366	0.0107717	0.326795	-0.0105325	0.492343	0.00733364	0.188555	-0.00648898	0.432488	0.00468964	0.558199	-0.00667367	0.486943	-0.0131633	0.172702	-0.0045302	0.233616	-0.00399388	0.185762	0.00133177	0.863623	-0.0223679	0.0560417	0.012141	0.293095	0.00368791	0.737899	-0.00181729	0.757981	0.0175224	0.155749	-0.00677642	0.142966	-0.00903807	0.647361	-0.0211813	0.317958	-0.00242489	0.794962	0.00796702	0.368205	0.00366426	0.863301	0.0173294	0.497607	0.0073219	0.713197	0.0202394	0.176261	-0.0355769	0.0539981	0.000536904	0.972034	-0.0101555	0.159222	0.0212396	0.0427843	-0.00195401	0.85304	-0.0137362	0.695252	0.0175732	0.224716	0.00273391	0.851278	-0.0147905	0.302855	-0.0050043	0.799702	-0.0144971	0.46144	0.022272	0.207673	-0.000445579	0.981984	0.0182042	0.3559	-0.000152314	0.993808	0.000437193	0.946963	0.00952922	0.33629	0.00221766	0.785351	-0.00558367	0.508697	-0.00700586	0.312623	0.00983926	0.264552	-0.00607394	0.196136	-0.0213159	0.163811	-0.0108749	0.473145	-0.00242745	0.596497	0.00709198	0.0461828	-0.00816842	0.461207	-0.0208379	0.265591	0.0075726	0.16581	0.0103256	0.042502	-0.00412138	0.562503	-0.00284262	0.711767	-0.00461236	0.523665	-0.00115404	0.8819	0.000365809	0.964559	-0.00259129	0.7664	0.00693258	0.313763	0.00236674	0.717783	-0.00880765	0.214868	0.00924879	0.121869	0.00952739	0.136704	0.0275157	0.052681	-0.00525611	0.43997	0.04845	4.20544e-05	0.00123403	0.875695	-0.00303158	0.398536	-0.00121654	0.874825	0.0148408	0.151339	-0.0111209	0.277509	0.0167791	0.402468	-0.0227982	0.0268847	0.00382026	0.661492	-0.000506293	0.904584	0.00861009	0.397357	-0.00157097	0.883983	-0.0943117	0.00147499	-0.00234065	0.512543	0.00416485	0.119051
rs59880141	-0.0114056	0.329511	0.00126273	0.835551	0.0116047	0.0921398	0.000658529	0.857866	0.00280882	0.396372	0.00423731	0.200426	-0.00964583	0.00288112	0.00259911	0.425242	-0.000710409	0.824664	-0.00191254	0.61502	0.00526341	0.232108	-0.00271865	0.54204	0.000275642	0.925157	-0.00110074	0.738747	0.00245891	0.323169	-0.00676416	0.03668	0.000314406	0.870408	-0.00779126	0.000903617	0.00232691	0.150499	-0.00366573	0.0237974	-0.00138589	0.2995	0.00304767	0.475135	-0.00268907	0.0247428	-0.00576121	0.0955906	0.00126945	0.721505	-0.00332092	0.313073	-0.00288208	0.379666	-0.000199774	0.95115	0.000187977	0.954192	0.00026838	0.928766	-0.00322633	0.20757	-0.00542654	0.102304	-0.00231756	0.42035	-0.00315614	0.244507	-0.00752486	0.00109935	-0.00502609	0.0311156	-0.00586044	0.098677	-0.00523718	0.0961741	0.00661651	0.0432626	-0.00658064	0.0191171	0.00245677	0.455756	0.00648843	0.0484696	-0.000352295	0.851896	-0.00012842	0.968503	-0.00374942	0.055082	0.0031264	0.51803	0.000156549	0.967861	-0.00368342	0.339188	0.000203725	0.952764	0.00347819	0.369609	0.000697818	0.856978	0.003831	0.0640132	-0.00117812	0.637323	-0.00399843	0.287379	0.00503477	0.0871882	-0.00120503	0.71232	-0.00471181	0.00422306	-0.00293225	0.0703431	-0.00290131	0.0539474	0.000183158	0.910597	-0.00374853	0.0208864	-0.00112635	0.42569	-0.00278098	0.0883543	-0.00111339	0.378944	0.000496527	0.765203	-0.00661436	0.146458	0.000571821	0.676643	-0.00674604	0.0615354	-0.00104309	0.513948	-0.000657162	0.605091	0.00070759	0.635636	-0.00180406	0.190085	-0.00430085	0.477696	0.00118232	0.638426	-0.00105421	0.697974	0.000188531	0.960826	-0.00148316	0.782842	-0.000394461	0.78505	-0.00028046	0.832913	0.000337785	0.76798	0.00255126	0.610204	-0.00546224	0.447349	-0.00855293	0.207238	0.00400963	0.440844	0.000828455	0.751914	0.00189756	0.487655	0.000784812	0.811979	0.00818587	0.267727	-0.00325438	0.406173	-0.00596282	0.613642	0.00126519	0.7971	7.11112e-06	0.999196	8.12197e-05	0.976667	-0.0153082	0.0508539	0.000661379	0.814332	0.00459922	0.170096	0.00277825	0.445477	-0.00913695	0.00288617	-0.000935589	0.810207	0.00407072	0.449011	-0.00502187	0.678813	-0.00100186	0.934203	-0.0024659	0.585058	-0.00471527	0.385582	-0.000746237	0.877432	-0.000208581	0.783556	5.22735e-05	0.959398	-0.0101977	0.0211722	-0.00201443	0.0851788	-0.00623968	0.0527843	-0.00384438	0.37855	-0.00437293	0.256392	0.00323158	0.565482	-0.000546308	0.852729	0.00252929	0.54862	-0.00901717	0.0216556	-0.00479108	0.266567	-0.00407914	0.377956	0.00251105	0.364747	0.00262652	0.329857	0.00117816	0.317217	-0.00356527	0.162219	-0.0041942	0.0394711	-0.00165249	0.749594	0.00499838	0.50452	-0.000871487	0.815216	-0.00348632	0.147236	-0.00226327	0.643533	-0.00262798	0.13886	0.000243971	0.820768	-0.00375901	0.136659	-0.00102341	0.65757	0.0017446	0.400222	-0.00293803	0.153312	0.00572069	0.481915	-0.00274207	0.170349	-0.00385983	0.0592151	-0.00873408	0.00150915	0.00157338	0.310621	-0.00644586	0.0499207	-0.00106933	0.31021	0.00948727	0.128976	0.00702298	0.0411462	-0.00105824	0.763022	0.000762706	0.223892	-0.0049388	0.039561	-0.00265103	0.108005	0.00641455	0.13174	-0.0125286	0.223952	-0.00510822	0.44146	0.00357346	0.562295	-0.00351767	0.279098	-0.00602148	0.315836	0.00378772	0.189955	-0.00103998	0.751262	-0.00333319	0.0748479	-0.00249937	0.122757	-0.000148774	0.977769	0.00459873	0.339912	0.000395047	0.685347	0.00157101	0.795393	-0.000385634	0.963644	-0.00326537	0.293161	-0.00545335	0.229681	-0.00466406	0.289559	0.00470307	0.374357	-0.0031345	0.556033	-0.0015775	0.450673	-0.00205255	0.216035	0.00598374	0.158695	0.00656337	0.309171	0.00209706	0.742184	-0.00289601	0.634	0.000190827	0.953226	0.00101805	0.881208	-0.00253387	0.321353	-0.00810734	0.460679	-0.00672418	0.567702	-0.00484396	0.349989	0.00829344	0.0917149	0.00170714	0.885304	-0.0069167	0.626333	0.00664387	0.548428	0.0125928	0.129845	-0.0174405	0.0890443	0.00381926	0.653495	-0.00247032	0.537759	0.00619884	0.28763	-0.00234982	0.688635	0.0387823	0.0463433	-0.0118805	0.133147	-0.000737787	0.926223	0.00123988	0.874462	-0.0176933	0.102907	0.00444497	0.681318	0.00804736	0.40743	-0.00366031	0.735563	0.00356315	0.742328	-0.00252713	0.814693	0.001631	0.65436	-0.00252838	0.644089	-0.00241044	0.593143	-0.00406756	0.385309	-0.00518548	0.177404	-0.001153	0.813324	0.000359488	0.890137	-0.000636898	0.939945	0.0045676	0.583728	-0.00116966	0.644712	0.00109792	0.577126	-0.00373898	0.543918	0.00575919	0.57514	0.00242232	0.4239	0.00136862	0.627558	0.00534805	0.175226	0.000996803	0.814681	-5.13022e-05	0.989768	0.00276606	0.519493	-0.00196912	0.664682	-0.00675002	0.161452	-0.000130545	0.972618	0.00358113	0.322348	0.00325499	0.411691	0.00877909	0.00808194	0.00410906	0.247293	0.00912919	0.245574	0.000941328	0.802956	0.0131406	0.0447611	0.00214217	0.625249	0.00565461	0.0045171	0.00478875	0.263408	-0.00108435	0.849793	0.0072719	0.199569	0.00665214	0.55522	0.00124477	0.826757	0.00312528	0.518179	0.00277939	0.229111	0.00472252	0.401061	-0.00769896	0.198378	0.0189928	0.248079	-0.00216613	0.275831	-0.000609789	0.680942
rs9829536	0.0124654	0.426105	-0.00679053	0.406126	0.00477502	0.605993	-0.00188694	0.70171	0.0116976	0.00836854	0.00686857	0.121298	0.00744302	0.0861471	0.00461005	0.291329	0.00903193	0.0354546	0.00717984	0.158627	-0.00150154	0.799062	0.00841675	0.159297	-0.0028023	0.476327	-0.00417602	0.34481	-0.00153304	0.645659	0.0164275	0.000151417	-0.00337964	0.190502	0.00431633	0.169912	0.00216188	0.318862	-0.000127586	0.953161	0.00289998	0.105115	-0.0243628	2.05414e-05	0.00373255	0.0200646	-0.00495	0.28502	-0.00218542	0.646628	-0.00311199	0.480329	0.012867	0.00341997	0.0099888	0.0222335	-0.00561905	0.200132	0.0114317	0.00447972	0.00450997	0.188502	-0.00511965	0.249849	0.00457955	0.234641	-0.00583935	0.107993	0.00139375	0.651868	0.00134155	0.667567	-0.00384464	0.419053	-0.00555172	0.188	0.00130341	0.766333	0.0143109	0.000142372	-0.00447374	0.310718	0.00539131	0.220958	-0.0106824	2.38509e-05	-0.000362614	0.933665	-0.00174445	0.505353	-0.0163786	0.0114754	0.00478751	0.355346	0.00487474	0.34262	-0.000626887	0.891283	0.00547644	0.289429	-0.00841169	0.103363	9.63971e-05	0.972187	-0.00435204	0.193517	0.00926442	0.0653454	-0.000240924	0.951238	0.002591	0.553937	-0.00292794	0.184492	-0.00268485	0.216125	-0.00125982	0.532352	0.00240432	0.271036	-0.00153308	0.480691	-0.00742539	8.83998e-05	-0.00338871	0.12121	-0.0059664	0.00043363	-0.00341113	0.12535	0.0054161	0.37378	-0.00432863	0.0184399	-0.00810665	0.0933823	0.0068845	0.00130031	0.00127844	0.452745	0.00148342	0.458245	0.00253612	0.1699	0.00262088	0.746616	0.00472854	0.161232	0.00347756	0.336242	-0.00528983	0.300643	0.003403	0.634756	0.00679503	0.000456198	0.00342701	0.0546719	-0.000949674	0.533302	0.012383	0.0632624	0.0205252	0.0333565	0.0157775	0.0823843	-0.0035597	0.609744	-0.00133722	0.703965	0.00210224	0.56574	0.000765559	0.863962	0.0103203	0.299381	-0.000800258	0.88024	0.0516347	0.00118737	0.0138666	0.0366911	0.00432203	0.649475	-0.00567485	0.127707	0.0358506	0.000705368	-0.00646012	0.0872441	-0.00758713	0.0934202	0.00104381	0.831685	-0.00492411	0.233844	0.00564297	0.282006	0.0199853	0.00559656	0.0149033	0.352555	0.0216471	0.178115	2.05299e-05	0.997295	0.00931796	0.200983	0.00490123	0.450856	0.00144695	0.155368	-0.00104755	0.447105	-0.00598419	0.313029	-0.00052862	0.736179	0.00379906	0.379311	0.00769299	0.188861	0.0109	0.0349466	0.00183922	0.80737	0.00263531	0.504338	0.00584139	0.30161	-0.00120987	0.818338	-0.00226674	0.695194	-0.00219912	0.72308	-0.00038829	0.916763	-0.00382647	0.289863	0.0021021	0.183456	-6.97115e-05	0.983738	-0.000846437	0.756572	0.00228945	0.741684	0.0196851	0.0500435	0.00583208	0.243688	-0.00128295	0.690858	-0.00497333	0.448457	-0.00474292	0.0464775	0.00166199	0.250004	-0.0072864	0.0315051	0.00169254	0.584684	0.00208412	0.453806	0.00410327	0.137047	-0.0118635	0.280141	-7.31467e-06	0.997822	-0.000742054	0.786598	-0.00750369	0.0419759	-0.00449801	0.0304198	0.0132788	0.00256558	-0.000832479	0.555362	-0.000183561	0.982508	-0.0126086	0.00617358	0.00896395	0.0566355	-0.000728654	0.385753	-0.00314184	0.328331	-0.00240664	0.276082	-0.00123916	0.827429	0.00604956	0.65836	-0.00256136	0.772972	-0.00658877	0.423899	-0.00292741	0.499926	0.0142104	0.0768354	-0.000865247	0.823138	0.00254045	0.563324	-1.15606e-05	0.996319	0.00143552	0.506947	-0.000231831	0.974068	0.0214152	0.000872544	0.00234824	0.072174	0.00822193	0.31147	0.017562	0.121504	0.0118508	0.00443044	0.00256226	0.674388	0.00543928	0.357603	0.00275379	0.697845	0.00686475	0.335997	0.000543031	0.846539	0.000867942	0.696786	-0.00223471	0.69464	0.00337713	0.692748	-0.0108851	0.195718	0.00123622	0.878065	-0.00373407	0.385689	0.0109449	0.224964	-0.00248832	0.462696	0.0064048	0.665988	0.0149981	0.338344	0.0160642	0.0198656	-0.0163815	0.0123188	0.0130537	0.408909	0.0167013	0.37835	-0.0194299	0.188054	0.00342573	0.756737	-0.0172037	0.208116	-0.028807	0.0109687	0.00939561	0.0804542	0.0127066	0.102816	-0.010546	0.17835	0.0357635	0.177285	0.0034371	0.745978	0.00516931	0.628466	0.0155399	0.139823	-0.00638293	0.661442	-0.00535154	0.71299	0.0309671	0.0177046	0.020766	0.15336	0.00767488	0.598279	0.0264592	0.0679048	0.000599764	0.901822	-0.00926923	0.202917	-0.00104692	0.861933	-0.00446759	0.474824	0.00197949	0.699672	0.00219558	0.73625	-0.00433305	0.211983	0.026736	0.0185987	0.0021633	0.846714	0.00164948	0.62607	0.00319076	0.225061	0.00356667	0.663804	-0.00112001	0.935169	0.0128893	0.00148678	0.00146434	0.698335	-0.0023967	0.650756	-0.00494839	0.385025	-0.0172938	0.00125116	-0.00816541	0.155619	0.000209108	0.972577	0.0025595	0.691839	-0.00374848	0.461836	-0.00232534	0.631322	-0.00584858	0.269127	-0.000846224	0.8488	-0.000266897	0.955205	0.0129353	0.219491	0.00573036	0.257258	0.0197912	0.0240083	0.00749525	0.201534	0.0015134	0.570594	-0.00806413	0.159666	0.000738935	0.923394	-0.00540874	0.477061	-0.0156646	0.299411	0.00604927	0.4222	-0.0163796	0.0114702	0.00918204	0.003061	-0.00474027	0.523872	0.0154706	0.0520216	-0.0247847	0.260616	-0.00132303	0.615555	0.00676978	0.000704109
rs72921368	-0.028968	0.163154	-0.0240214	0.0298194	-0.005788	0.643948	-0.0042078	0.525535	0.0210415	0.000432664	0.0233749	9.20226e-05	-0.00305213	0.601045	-0.00976765	0.0967481	0.0196854	0.000663727	-0.00573964	0.402634	0.0179642	0.0237535	0.015612	0.0520992	0.0180977	0.000618274	-0.00854823	0.151038	0.00549651	0.220719	-0.0125095	0.0322017	-0.00643359	0.0641145	-0.00345127	0.414936	0.00094583	0.745595	-0.00771168	0.00834839	-0.000639119	0.790741	0.00235545	0.759523	-0.0024317	0.260111	-0.0112303	0.0717832	0.00541315	0.400077	0.000731396	0.90194	0.000855317	0.885019	0.0181687	0.00199924	0.00949728	0.107676	0.00636691	0.239738	0.00250949	0.586671	-0.00980114	0.101781	-0.00288296	0.578286	-0.00364572	0.455978	-0.00100103	0.809669	-0.00502999	0.231503	-0.01796	0.00502697	-0.00686398	0.226458	0.0114461	0.052493	-0.00725197	0.152103	-0.00323759	0.585725	0.00160689	0.786375	-0.00336743	0.322439	0.022251	0.000148037	-0.00260818	0.459334	0.00403921	0.643286	-0.00202552	0.771969	-0.00141939	0.837867	0.00462499	0.454841	0.01531	0.0282051	-0.000168431	0.980705	-0.000440419	0.905777	-0.00580286	0.197741	-0.0105311	0.11989	0.0184777	0.000493594	0.00273786	0.642154	-0.00255957	0.388747	-0.00350933	0.229755	-0.00767486	0.00467713	0.00571797	0.0519174	-0.00348139	0.234421	0.000149837	0.953122	-0.00298079	0.311126	0.00213746	0.349297	-0.000811792	0.786533	-0.0442673	8.83397e-08	-0.000605328	0.806458	-0.00601153	0.355777	-0.000217594	0.939802	-0.000782586	0.732809	-0.00176619	0.512052	-0.00516524	0.0401189	0.00741607	0.501374	-0.00126229	0.783547	-0.00796022	0.108631	0.00144509	0.836649	-0.00827249	0.399678	0.00559705	0.03182	-0.00254436	0.29483	-0.00182475	0.382807	-0.00496406	0.586933	0.000219074	0.986689	0.00799844	0.517333	-0.00988394	0.299173	-0.000369368	0.938579	0.00337686	0.497667	0.00468657	0.438172	0.00643765	0.634798	0.00134377	0.851677	-0.0289003	0.181223	0.000463116	0.959045	0.00555357	0.667617	-0.00227341	0.65417	-0.0345858	0.0159673	0.00181893	0.723681	0.0058845	0.338141	0.000646062	0.922832	-0.00736903	0.189951	-0.00431407	0.545132	0.000162713	0.986782	-0.0074964	0.736202	0.0200078	0.369676	-0.0104931	0.203478	-0.00927608	0.350059	0.00722832	0.414032	-7.07952e-05	0.959297	0.000965165	0.606924	-0.0179266	0.0265944	-0.00124693	0.559743	-0.00573724	0.329701	-0.0120051	0.132346	-0.00152767	0.828214	0.00641801	0.532044	0.00274772	0.609225	-0.0074904	0.330851	-0.0206165	0.00404847	-0.0200006	0.0111064	-0.0106841	0.206207	-0.00144989	0.774476	0.0018731	0.703824	0.0031587	0.14225	-0.0052742	0.258055	-0.0052153	0.155913	-0.0189909	0.044745	0.00590094	0.666315	-1.68163e-05	0.998031	-0.0102161	0.0201169	-0.0205161	0.0216684	-0.00139619	0.666899	-0.00202063	0.304362	-0.00372831	0.418959	-0.0046808	0.267149	0.00591659	0.118339	-0.00610039	0.104542	0.0154546	0.299847	4.72585e-05	0.989544	-0.00263544	0.475105	-0.00781646	0.115629	-0.000884915	0.751718	0.00133729	0.821435	-0.00346949	0.0678116	-0.00158921	0.887865	-0.00541716	0.382825	0.00172375	0.785442	0.00144578	0.201267	-0.00399583	0.355713	-0.0126764	2.02354e-05	0.00621847	0.427531	-0.0348358	0.0688122	-0.00340195	0.780955	-0.0154401	0.173708	0.00344474	0.565229	-0.0014522	0.895599	0.00457132	0.38031	0.00391522	0.508051	-0.00824105	0.0145695	-0.00477564	0.098553	0.00241703	0.799896	0.0230128	0.00744584	-0.00221933	0.206782	0.0105597	0.336281	-0.01136	0.458841	0.00720795	0.196137	-0.00671956	0.416158	0.00442859	0.580192	-0.00651805	0.497045	-0.0130499	0.176317	-0.00444231	0.242671	-0.00393277	0.19244	0.00100678	0.896647	-0.0225659	0.0538097	0.0117952	0.306832	0.00364713	0.740581	-0.00177408	0.763473	0.0182121	0.139941	-0.00683629	0.139288	-0.00957507	0.627846	-0.0220859	0.297438	-0.00261737	0.779007	0.00825767	0.350799	0.00306955	0.88527	0.0178764	0.483949	0.0080136	0.687345	0.020924	0.16183	-0.0368969	0.0455486	0.000636798	0.966813	-0.0103769	0.150198	0.0216927	0.0384905	-0.0022497	0.831069	-0.0133121	0.704366	0.017321	0.231268	0.0030283	0.835422	-0.0151986	0.289531	-0.00490228	0.803495	-0.0148395	0.450437	0.0219606	0.213608	-0.000131614	0.994672	0.0184487	0.348959	0.000683303	0.972199	0.000465166	0.94355	0.00935128	0.345216	0.00208864	0.797471	-0.00566249	0.502523	-0.00687489	0.321519	0.00970288	0.270997	-0.00614417	0.190852	-0.0215431	0.159184	-0.010941	0.470268	-0.00260624	0.569541	0.00705224	0.0473084	-0.00820602	0.458995	-0.0208055	0.266167	0.00748869	0.170403	0.010201	0.0449855	-0.00404239	0.569869	-0.00280488	0.715336	-0.00457152	0.52721	-0.000795254	0.918433	0.000320019	0.968981	-0.00295211	0.734936	0.00670795	0.329541	0.0023876	0.715314	-0.00876965	0.216761	0.00925125	0.121645	0.0094935	0.137975	0.0273573	0.0539783	-0.00536405	0.430485	0.0483633	4.31406e-05	0.00139415	0.85967	-0.00307461	0.391711	-0.00153212	0.842679	0.0144859	0.161217	-0.0107451	0.293893	0.016562	0.408118	-0.0232027	0.0242314	0.0040382	0.64337	-0.000554116	0.895567	0.00818026	0.421127	-0.00153321	0.886714	-0.0930868	0.00169319	-0.00226117	0.526824	0.00407149	0.127444
rs60794345	-0.0290415	0.16135	-0.0247163	0.0250197	-0.0060586	0.627642	-0.00392212	0.553131	0.0204049	0.000624774	0.023136	0.000104639	-0.00315101	0.588462	-0.00980286	0.0948006	0.0192897	0.000827693	-0.00498329	0.46643	0.0179238	0.0237487	0.0157508	0.0495193	0.0179267	0.000676168	-0.00867706	0.144064	0.0057518	0.199005	-0.0124905	0.0320782	-0.0061772	0.0748125	-0.00330701	0.433671	0.000662627	0.819783	-0.00768434	0.00843257	-0.000763775	0.750622	0.00200728	0.793736	-0.0024118	0.262931	-0.011134	0.0735888	0.00434154	0.498798	-0.000192167	0.974117	0.000358622	0.951543	0.0187328	0.00140555	0.00863995	0.14242	0.00652485	0.227226	0.0028511	0.53587	-0.010066	0.0921245	-0.0022361	0.665647	-0.00351869	0.470824	-0.000631642	0.878937	-0.00497331	0.23575	-0.0168981	0.00815718	-0.00737971	0.19246	0.0116295	0.048315	-0.00770889	0.127057	-0.00355381	0.548754	0.000925012	0.875744	-0.00295027	0.384953	0.0225794	0.000113835	-0.00265644	0.450045	0.00426578	0.624	-0.00180428	0.795829	-0.00189689	0.783999	0.00448658	0.467404	0.0148513	0.0328631	5.67511e-05	0.993483	-0.000253867	0.9455	-0.00573845	0.201758	-0.0107968	0.11008	0.0184788	0.000479388	0.00298057	0.612137	-0.00254652	0.390139	-0.00328393	0.260006	-0.00762791	0.004841	0.00584305	0.0464929	-0.00356613	0.222176	0.00034377	0.892473	-0.00275934	0.347353	0.00227904	0.317224	-0.000636482	0.831459	-0.043284	1.58072e-07	-0.000476279	0.846794	-0.00563599	0.385557	7.34717e-07	0.999796	-0.000781449	0.732598	-0.00166751	0.534975	-0.00510418	0.0420242	0.00623983	0.570645	-0.00171555	0.708204	-0.00828611	0.0942003	0.000939104	0.893184	-0.00913607	0.351279	0.00537596	0.0387885	-0.00242491	0.316879	-0.00205629	0.324335	-0.00557204	0.541109	0.000270148	0.983545	0.0068579	0.577857	-0.00992669	0.295774	-0.000484421	0.919311	0.00414692	0.403591	0.00410051	0.49639	0.00675918	0.617111	0.00113501	0.87417	-0.0298473	0.166303	-0.000817449	0.927598	0.00659028	0.609389	-0.00164289	0.745528	-0.0332594	0.0201739	0.00203327	0.691963	0.00669118	0.274805	0.000905313	0.891742	-0.00708766	0.206249	-0.00273588	0.700428	0.0013844	0.887629	-0.00497923	0.822419	0.0240485	0.279528	-0.00988279	0.229851	-0.0074075	0.454402	0.00624694	0.479138	6.02501e-05	0.965269	0.00112173	0.548885	-0.017233	0.0326006	-0.00133398	0.531643	-0.00628587	0.284398	-0.0119579	0.132905	-0.00147532	0.833606	0.0059402	0.56204	0.00236572	0.659052	-0.00786991	0.305726	-0.0193709	0.00678049	-0.0191671	0.0147042	-0.00914333	0.278154	-0.000725168	0.885766	0.00269435	0.583536	0.00293304	0.17197	-0.00445679	0.338069	-0.00546543	0.136115	-0.017598	0.0622535	0.00485414	0.722135	0.000478265	0.94391	-0.0105034	0.0165979	-0.0209085	0.0189832	-0.00159128	0.622897	-0.0023308	0.234935	-0.00422026	0.359058	-0.00544923	0.195304	0.0055661	0.140789	-0.00660737	0.07799	0.0164299	0.269124	-0.000334527	0.925922	-0.00286099	0.437091	-0.00869561	0.079372	-0.000704419	0.800724	0.00154156	0.794282	-0.00342481	0.0707953	-0.00169036	0.880518	-0.00446489	0.470907	0.00126253	0.841584	0.00150266	0.183067	-0.00426367	0.323299	-0.0124014	2.92498e-05	0.00617594	0.429376	-0.0369102	0.0530762	-0.00296597	0.807916	-0.015219	0.17872	0.00459914	0.441278	-0.00209452	0.849471	0.00437406	0.400145	0.00511414	0.386214	-0.00812192	0.0158205	-0.00460184	0.110554	0.00226615	0.811688	0.021733	0.0112847	-0.00198907	0.256777	0.00958413	0.381884	-0.0115551	0.450273	0.00624354	0.261553	-0.00686719	0.40502	0.00522263	0.513367	-0.006622	0.489264	-0.0127041	0.187095	-0.0044572	0.240153	-0.00405054	0.178572	0.00120618	0.876088	-0.0231695	0.0472017	0.0131793	0.252592	0.00388955	0.723417	-0.00206599	0.725419	0.0167171	0.174446	-0.00763027	0.0981095	-0.00804002	0.683601	-0.0210176	0.320547	-0.00185841	0.841795	0.00774007	0.380968	0.00688972	0.745567	0.0157015	0.537904	0.00837211	0.673557	0.0217993	0.14427	-0.0363044	0.0487235	-0.00186546	0.902822	-0.00998689	0.16518	0.0212749	0.0419027	-0.00204076	0.846198	-0.0139144	0.691018	0.019083	0.186248	0.00364756	0.80198	-0.0167979	0.240727	-0.00413035	0.833609	-0.0155006	0.429572	0.0218532	0.214919	0.00050782	0.979403	0.0176676	0.368768	-0.000217751	0.991121	-0.000132697	0.983845	0.0102142	0.301342	0.00195921	0.809312	-0.00618196	0.463057	-0.00744374	0.281986	0.0100426	0.253423	-0.00665503	0.15553	-0.0221668	0.146752	-0.0101947	0.500562	-0.00192063	0.67437	0.00749983	0.0344674	-0.00797486	0.470562	-0.0208412	0.264109	0.00741444	0.173704	0.0105236	0.0381825	-0.00328386	0.643639	-0.00253545	0.741124	-0.00460989	0.522861	-0.000814644	0.916273	8.48503e-05	0.991757	-0.00359778	0.67924	0.00619564	0.366791	0.00189849	0.77133	-0.00898245	0.204814	0.00897334	0.132386	0.00955681	0.134462	0.0264862	0.0615095	-0.00572038	0.399437	0.047927	4.86127e-05	0.00214034	0.785581	-0.00295848	0.408799	-0.00172075	0.823223	0.0137727	0.181836	-0.00975968	0.33927	0.0162896	0.415049	-0.0233615	0.0229822	0.00426476	0.624083	-0.000215935	0.959103	0.0103527	0.307719	-0.00240996	0.82235	-0.0908666	0.00213024	-0.00238228	0.503957	0.00390495	0.14285
rs60117233	-0.0291092	0.161227	-0.0239772	0.0301616	-0.00604676	0.629288	-0.00410573	0.535748	0.0205825	0.000578541	0.0230639	0.000114557	-0.00312622	0.59235	-0.00993829	0.0911533	0.0195332	0.000733253	-0.00549117	0.42344	0.0180154	0.0233978	0.0157287	0.0504335	0.0180769	0.000629589	-0.00885954	0.136822	0.00548254	0.222029	-0.0125141	0.0321907	-0.00630468	0.0697147	-0.00341838	0.419531	0.00100851	0.729457	-0.00755561	0.00978003	-0.000615948	0.798218	0.00278053	0.717924	-0.0024642	0.253944	-0.0111727	0.0733455	0.00517682	0.421126	0.000477414	0.935918	0.000330272	0.955483	0.0183766	0.00177924	0.00923833	0.117723	0.0063294	0.242656	0.00251577	0.585845	-0.00989929	0.098497	-0.00303597	0.558398	-0.00375295	0.44297	-0.000906737	0.827349	-0.00508332	0.226729	-0.0178847	0.0052262	-0.00712102	0.209675	0.0115715	0.050027	-0.00770722	0.128108	-0.0031029	0.601522	0.00155431	0.793262	-0.00316519	0.352495	0.0222347	0.000150366	-0.00254296	0.470768	0.00447864	0.607713	-0.00221174	0.751753	-0.00188519	0.785869	0.00474143	0.443732	0.0152574	0.0288065	-0.000184657	0.978854	-0.000618415	0.868041	-0.00575679	0.201466	-0.0105388	0.119742	0.0185352	0.000475854	0.00266056	0.651674	-0.00252541	0.395249	-0.00342219	0.24167	-0.00758633	0.00518938	0.00578907	0.0491338	-0.00341159	0.244075	0.000194026	0.939338	-0.00294672	0.316827	0.00214817	0.347026	-0.00056735	0.849924	-0.0440732	1.0135e-07	-0.000536278	0.82822	-0.00582325	0.37118	-0.000270194	0.92531	-0.000729149	0.750495	-0.00167635	0.53387	-0.0051	0.0427957	0.00717002	0.515855	-0.00142637	0.756355	-0.00806563	0.104215	0.00104811	0.881189	-0.00954628	0.331369	0.00558699	0.0321806	-0.0026036	0.283943	-0.00201903	0.334472	-0.00497116	0.586597	-0.000135238	0.991786	0.00790109	0.52262	-0.00993047	0.297069	-0.00059027	0.902038	0.00352639	0.478951	0.00460435	0.446516	0.00679086	0.616568	0.00146926	0.838111	-0.0294157	0.173826	-2.11985e-05	0.998126	0.00564254	0.662811	-0.00223612	0.659623	-0.0340149	0.0178661	0.0015645	0.76116	0.00606056	0.324181	0.00071047	0.915218	-0.00705458	0.209863	-0.00396063	0.578798	0.000176718	0.985651	-0.00693737	0.755385	0.0212314	0.34145	-0.0103039	0.211951	-0.00943333	0.342165	0.00702088	0.427766	-5.48e-05	0.968502	0.000995911	0.595681	-0.017902	0.0268707	-0.00131331	0.539214	-0.00593878	0.313209	-0.0123133	0.122863	-0.00158274	0.8222	0.00687357	0.503528	0.00276024	0.607755	-0.0076092	0.323453	-0.0205764	0.00413725	-0.0199881	0.0111924	-0.0104552	0.216295	-0.00142987	0.777604	0.00185047	0.707361	0.00310201	0.149731	-0.0052473	0.260683	-0.00514503	0.161691	-0.0193866	0.0405646	0.00603742	0.659208	-0.000294022	0.9656	-0.0103882	0.0181632	-0.020792	0.0200197	-0.00149279	0.645526	-0.00209188	0.287838	-0.00377579	0.413265	-0.00511501	0.225492	0.00597881	0.114677	-0.00619835	0.0992389	0.0157074	0.292207	8.78561e-05	0.980568	-0.00262348	0.477238	-0.00778474	0.117218	-0.000799669	0.775021	0.00137799	0.816148	-0.0034999	0.0655156	-0.00185362	0.869403	-0.00508643	0.412694	0.00161975	0.798158	0.00147648	0.192005	-0.00399586	0.35585	-0.0126976	1.97086e-05	0.00637135	0.416439	-0.034134	0.0747973	-0.00334224	0.784787	-0.0151547	0.181936	0.00353534	0.5552	-0.00192009	0.86231	0.00444653	0.393588	0.00395824	0.503526	-0.0082495	0.0144973	-0.00476236	0.0996012	0.00252139	0.791513	0.023014	0.00746058	-0.00219207	0.212546	0.0105061	0.338867	-0.011734	0.444325	0.00696094	0.212007	-0.00634055	0.443059	0.00446396	0.57728	-0.00628012	0.513006	-0.0125777	0.192621	-0.0043588	0.251779	-0.00397488	0.187848	0.00134115	0.862666	-0.0226804	0.052736	0.0120491	0.296818	0.00398328	0.717801	-0.00192109	0.744668	0.0177867	0.149682	-0.00701063	0.129697	-0.00911236	0.644766	-0.0220864	0.297427	-0.00261908	0.778867	0.00825918	0.350712	0.00305286	0.88589	0.0178632	0.484271	0.00803053	0.686719	0.0209268	0.161774	-0.036874	0.0456832	0.000635848	0.966863	-0.010209	0.156979	0.0218317	0.037317	-0.00269801	0.798127	-0.0133121	0.704366	0.0173893	0.229519	0.0034006	0.815566	-0.0154495	0.281734	-0.00490163	0.80352	-0.0148078	0.451404	0.0219737	0.213335	-0.000138669	0.994387	0.0184591	0.348688	0.000698315	0.971588	0.00048597	0.941045	0.00977741	0.323821	0.00197243	0.808557	-0.00557208	0.509485	-0.00678862	0.32776	0.00962121	0.275182	-0.00615067	0.190506	-0.0217825	0.154686	-0.0108163	0.475429	-0.00246267	0.591097	0.00700921	0.0487374	-0.00810521	0.464699	-0.0206004	0.271056	0.00753802	0.167729	0.0102078	0.044906	-0.00401546	0.572551	-0.00285946	0.71015	-0.0044723	0.53637	-0.000927093	0.905006	0.000159301	0.984563	-0.0032537	0.709138	0.00684845	0.319695	0.00218758	0.738343	-0.00902847	0.203602	0.00945464	0.11377	0.00943496	0.140519	0.0275517	0.0523633	-0.00563664	0.407554	0.0484648	4.17991e-05	0.00156547	0.842689	-0.00291338	0.417156	-0.00152301	0.843648	0.0146289	0.157235	-0.0109517	0.284839	0.0160314	0.423428	-0.0233242	0.0235571	0.00447763	0.607794	-0.000617075	0.883832	0.00830181	0.414467	-0.00213811	0.842581	-0.0941843	0.00149611	-0.00210985	0.55502	0.00395122	0.13917
rs11127884	0.000514407	0.970841	0.00956902	0.187096	0.0169561	0.0391034	0.00249489	0.570404	-0.00497233	0.209074	-0.00339988	0.389999	-0.0103563	0.00744634	0.00743015	0.0565539	-0.00899945	0.0189142	-0.00123333	0.786233	0.00196808	0.708582	-0.00912699	0.087127	-0.00773984	0.0275247	0.00345025	0.381874	0.00107361	0.718261	-0.00423426	0.274052	0.0030611	0.184038	-0.010409	0.000208456	0.00265739	0.16978	-0.00263549	0.174092	-0.00109868	0.491511	0.00132017	0.795841	-0.00278586	0.0516949	-0.00374831	0.364248	0.000398625	0.925336	-0.00557871	0.156418	-0.00418378	0.286177	-0.00759243	0.0514968	-0.00556634	0.154813	-0.00325531	0.36441	-0.00542278	0.0764646	-0.00334489	0.399628	-0.00239717	0.48574	-0.00228336	0.481308	-0.0091324	0.000923921	-0.00446811	0.108984	0.00104016	0.806327	-0.00478117	0.203957	0.00269892	0.490496	-0.00513414	0.126272	0.00427555	0.277643	0.00820816	0.0368221	0.00229038	0.310022	-0.0076498	0.0491656	-0.0044297	0.058045	0.0029487	0.610136	0.000777923	0.867058	-0.00549577	0.233075	-0.00285973	0.48686	-0.000129805	0.977665	0.000665486	0.885738	0.00438524	0.0764693	0.0019599	0.51201	-0.00277593	0.53672	-0.000286605	0.935131	-0.00040412	0.917631	-0.00568619	0.00387466	-0.00283971	0.14271	-0.00161586	0.36949	-0.00225216	0.248166	-0.00369028	0.0570819	-0.00145486	0.389543	-0.00218721	0.262326	-0.00208314	0.168456	0.000879744	0.658102	0.00871112	0.109648	0.00126331	0.44096	-0.00692347	0.10835	-0.000575194	0.76341	-0.00033542	0.825262	0.00220741	0.216474	-0.000264112	0.871901	-0.00699273	0.332619	0.00185464	0.535632	0.000518717	0.872586	-0.002166	0.635595	0.000596468	0.925842	-0.00329251	0.0568833	-0.000174344	0.912225	0.00133962	0.325846	0.00564772	0.343164	-0.00629122	0.462001	-0.0112304	0.164463	0.0121687	0.0497849	0.00198416	0.524316	0.00183678	0.572578	0.000565457	0.885431	0.0104064	0.236233	-0.00192394	0.679905	0.00373236	0.790547	0.00111516	0.848942	-0.00128906	0.877894	0.000233852	0.943561	-0.00512982	0.58247	-0.000732834	0.826889	0.00332302	0.404815	0.00321798	0.457643	-0.00947761	0.00942046	-0.000910659	0.844298	0.00530511	0.406992	-0.000436941	0.975898	-0.00915613	0.526217	0.000196345	0.970854	-0.00257112	0.690885	-0.00192018	0.738693	-0.000393712	0.662915	-0.000642809	0.598729	-0.0065455	0.213606	-0.00215719	0.121278	-0.00454957	0.235283	-0.00201716	0.697712	-0.00601524	0.189383	0.00159334	0.811758	-0.00224112	0.521987	0.00505791	0.313385	-0.00329307	0.4809	0.000439922	0.931676	-0.00121411	0.825431	0.00358762	0.276425	0.00201337	0.530096	0.000629402	0.653287	-0.00178317	0.556753	-0.00367394	0.131259	0.00572241	0.352816	0.00319759	0.719631	-0.000987016	0.823931	-0.0010588	0.711337	0.00814276	0.16165	-0.0022675	0.283066	0.00116511	0.363131	-0.00203419	0.498458	-0.000275697	0.920042	0.00064558	0.793585	-0.00292965	0.231343	0.000639303	0.947416	-0.00364198	0.127726	-0.00367832	0.132691	-0.00905748	0.00591408	0.00218406	0.239116	-0.00948354	0.0158523	-0.000117459	0.925719	0.0161761	0.03038	0.0120114	0.003487	-0.00158821	0.705109	0.000217824	0.771491	-0.00443099	0.122516	0.00235109	0.233225	0.0049987	0.322403	-0.00121472	0.920763	-0.00627579	0.425548	0.0139692	0.0568145	-0.00622844	0.106433	-0.00943752	0.185282	0.00462839	0.1804	-0.000729341	0.852502	-0.00102118	0.648076	-0.0016711	0.389069	-0.00158653	0.8042	-0.00285043	0.621748	0.00189881	0.103382	-0.00509892	0.481467	0.00448869	0.657147	-0.00848625	0.0223119	-0.00521961	0.335125	-0.00830143	0.114097	0.00951578	0.132568	1.26484e-05	0.998414	9.12193e-05	0.97083	-0.000883013	0.655472	0.0087499	0.0837065	0.0180869	0.019127	-0.00129295	0.865423	-0.00317083	0.663015	0.00302906	0.436255	-0.00651246	0.424619	-0.00147034	0.630772	-0.00998605	0.449614	0.00592319	0.674272	-0.00128968	0.835345	0.00428729	0.466486	-0.000560559	0.968445	-0.0143541	0.399009	0.00542034	0.6826	0.0114986	0.24793	-0.0112239	0.360679	0.0103355	0.310187	0.0019392	0.685936	-0.00213895	0.759367	0.0006699	0.924012	0.0543412	0.0204743	-0.0218169	0.0207291	-0.00128639	0.892277	0.00471875	0.614216	-0.0162919	0.209758	0.0122378	0.344829	9.40438e-05	0.993546	-0.000393664	0.97579	-0.00750388	0.56296	-0.00667278	0.605086	0.000720085	0.868974	-0.0067936	0.300312	-0.00410073	0.448053	-0.00351848	0.530902	-0.00343562	0.455905	-0.00418509	0.474351	0.00284531	0.361406	0.00707565	0.4834	0.00508303	0.608984	5.71213e-05	0.984994	-0.00194451	0.40947	-0.00406888	0.581912	0.00973621	0.425757	-0.000289151	0.936367	-0.00337859	0.316493	0.006922	0.14227	0.00475862	0.349833	0.0012101	0.800488	0.0056196	0.274245	-0.00205335	0.705436	-0.00948583	0.100143	-0.00415966	0.360763	0.00459452	0.288701	0.00792475	0.0952806	0.00801427	0.0431519	0.00213463	0.615269	-0.00155148	0.868863	0.00301943	0.503319	-0.00266587	0.733361	0.00427123	0.416306	0.00822176	0.000554808	0.00843753	0.0993091	-0.00760411	0.266527	0.0154387	0.0226961	-0.0094015	0.488212	0.0132305	0.0518577	0.00294763	0.610266	0.00374227	0.173544	0.00320227	0.63427	-0.0111036	0.122032	0.0644681	0.00104213	-0.00174358	0.463651	-0.00232793	0.189102
rs72921370	-0.0286544	0.166896	-0.0244901	0.0263701	-0.00571146	0.647467	-0.00399042	0.546223	0.0203024	0.000665023	0.0230619	0.00011003	-0.00319736	0.582971	-0.00983986	0.0935462	0.0192786	0.000833021	-0.00473796	0.488638	0.0177709	0.024965	0.0157402	0.0496724	0.0179606	0.000660476	-0.00862427	0.146501	0.00576863	0.197674	-0.0125144	0.031743	-0.0061619	0.0755224	-0.00323287	0.444029	0.000659532	0.820604	-0.00767305	0.0085262	-0.000701348	0.770397	0.00196202	0.798275	-0.00242345	0.26061	-0.0111529	0.0730863	0.00432162	0.500755	-0.000254918	0.965669	0.0003214	0.956565	0.0186731	0.00145517	0.00862545	0.143073	0.00657157	0.223894	0.0028408	0.537326	-0.0100671	0.0920754	-0.00225458	0.663039	-0.00346511	0.477587	-0.000571224	0.890435	-0.00495418	0.237535	-0.0168538	0.00832318	-0.00733551	0.195117	0.0115986	0.0489046	-0.00774823	0.125112	-0.00354322	0.549929	0.000928918	0.875218	-0.00291449	0.390723	0.02253	0.000117752	-0.00265658	0.450002	0.00405429	0.641282	-0.00176757	0.799877	-0.00183703	0.790637	0.00441582	0.474419	0.0147772	0.0337302	-1.12328e-05	0.99871	-0.000226547	0.951356	-0.00581158	0.196049	-0.0108268	0.109075	0.0184641	0.000484193	0.00296854	0.613558	-0.00251342	0.396307	-0.00325505	0.264198	-0.00765479	0.00469145	0.00586178	0.0457857	-0.00350422	0.230287	0.000360415	0.887296	-0.00275767	0.347631	0.00226326	0.320565	-0.000642035	0.830003	-0.0431256	1.75224e-07	-0.00042485	0.863158	-0.00557418	0.390771	4.12312e-05	0.988556	-0.000795702	0.727905	-0.00165535	0.537939	-0.00510519	0.0419834	0.00624892	0.570084	-0.00171762	0.707869	-0.00828801	0.0941248	0.00094849	0.892123	-0.0091278	0.351715	0.00537748	0.0387247	-0.00242567	0.316728	-0.00205644	0.3243	-0.00557519	0.540881	0.000275241	0.983235	0.00686498	0.577465	-0.00992669	0.295774	-0.000488376	0.918655	0.00414254	0.404087	0.00410051	0.49639	0.00675918	0.617111	0.00113501	0.87417	-0.0298473	0.166303	-0.000817449	0.927598	0.00659028	0.609389	-0.00164853	0.744684	-0.0332594	0.0201739	0.00202568	0.693054	0.00669118	0.274805	0.000905313	0.891742	-0.00708766	0.206249	-0.00273588	0.700428	0.00138464	0.88761	-0.00500707	0.821443	0.0240476	0.279546	-0.00988902	0.229557	-0.00741007	0.454245	0.00625902	0.478289	5.99732e-05	0.965429	0.00112127	0.54905	-0.01724	0.0325293	-0.00133464	0.53144	-0.00628912	0.284149	-0.0119618	0.132776	-0.0014795	0.833141	0.00594412	0.561783	0.00236369	0.659327	-0.00787328	0.305519	-0.0193682	0.00678822	-0.0191726	0.014676	-0.00914346	0.278147	-0.000730681	0.884903	0.0026896	0.584201	0.00293238	0.172066	-0.00446075	0.337641	-0.0054228	0.139178	-0.0176041	0.0621631	0.00485443	0.72212	0.000475278	0.94426	-0.0105046	0.016585	-0.0209116	0.0189654	-0.0015927	0.622586	-0.0023314	0.234814	-0.0042229	0.358756	-0.005438	0.196227	0.00557102	0.140438	-0.00660948	0.0778951	0.0164299	0.269124	-0.000361277	0.920014	-0.00282472	0.442905	-0.00867292	0.0801498	-0.000743559	0.789895	0.0015504	0.79312	-0.00340137	0.0727331	-0.00163597	0.88433	-0.00450091	0.467313	0.0015487	0.806314	0.0015362	0.173465	-0.0043128	0.317733	-0.0124283	2.80848e-05	0.00617593	0.429377	-0.0369136	0.0530548	-0.00298242	0.806872	-0.0152213	0.178656	0.00460393	0.440802	-0.00209994	0.849086	0.004376	0.399915	0.00509762	0.38773	-0.00815343	0.0154141	-0.00460087	0.110605	0.0024247	0.798774	0.0216982	0.0114108	-0.00199805	0.254613	0.00929566	0.396341	-0.0115085	0.452069	0.00632958	0.25496	-0.00701965	0.394658	0.0053421	0.503768	-0.00668373	0.485206	-0.0127443	0.185687	-0.00447567	0.238197	-0.00397355	0.186958	0.00136089	0.860344	-0.0231602	0.0472915	0.0131792	0.252594	0.00388629	0.72364	-0.00206843	0.725107	0.0167067	0.174714	-0.00762641	0.0982797	-0.00800765	0.68476	-0.0210414	0.319999	-0.0018528	0.842266	0.00773726	0.381142	0.00691833	0.744547	0.0156741	0.538616	0.00837125	0.673588	0.0217634	0.144933	-0.0362531	0.049043	-0.00187754	0.902196	-0.0100304	0.163338	0.0211788	0.0428307	-0.0020575	0.844948	-0.0143359	0.681995	0.0191206	0.185383	0.00363503	0.802647	-0.0167952	0.240805	-0.00417925	0.831697	-0.0154795	0.430281	0.0218389	0.215297	0.000593561	0.97593	0.0178115	0.364962	-0.000193956	0.992092	-0.000185605	0.977404	0.0101282	0.305399	0.00189739	0.815212	-0.00620412	0.461437	-0.00756595	0.274142	0.0101491	0.248404	-0.00652057	0.164037	-0.0222504	0.145194	-0.0102755	0.497131	-0.00182925	0.689033	0.00747524	0.0350562	-0.00800604	0.468782	-0.0209221	0.262188	0.007406	0.174176	0.0105311	0.0380368	-0.00316379	0.655807	-0.00248224	0.746355	-0.00467381	0.517103	-0.000973174	0.900056	8.33861e-05	0.991899	-0.00362336	0.677073	0.00617779	0.368148	0.00198021	0.761767	-0.00898136	0.204849	0.00881429	0.139366	0.00940591	0.14071	0.0263693	0.0626567	-0.00575183	0.396851	0.0476916	5.28996e-05	0.00220603	0.779174	-0.00291724	0.41534	-0.00148033	0.847588	0.0137597	0.182249	-0.00994551	0.330155	0.0153359	0.442766	-0.0233621	0.0229789	0.00405327	0.641365	-0.000212212	0.959807	0.010357	0.307521	-0.00238276	0.824304	-0.0909382	0.00211203	-0.00233582	0.512285	0.00398518	0.134793
rs72903204	-0.0291092	0.161227	-0.0239772	0.0301616	-0.00604676	0.629288	-0.00410573	0.535748	0.0205825	0.000578541	0.0230639	0.000114557	-0.00312622	0.59235	-0.00993829	0.0911533	0.0195332	0.000733253	-0.00549117	0.42344	0.0180154	0.0233978	0.0157287	0.0504335	0.0180769	0.000629589	-0.00885954	0.136822	0.00548254	0.222029	-0.0125141	0.0321907	-0.00630468	0.0697147	-0.00341838	0.419531	0.00100851	0.729457	-0.00755561	0.00978003	-0.000615948	0.798218	0.00278053	0.717924	-0.0024642	0.253944	-0.0111727	0.0733455	0.00517682	0.421126	0.000477414	0.935918	0.000330272	0.955483	0.0183766	0.00177924	0.00923833	0.117723	0.0063294	0.242656	0.00251577	0.585845	-0.00989929	0.098497	-0.00303597	0.558398	-0.00375295	0.44297	-0.000906737	0.827349	-0.00508332	0.226729	-0.0178847	0.0052262	-0.00712102	0.209675	0.0115715	0.050027	-0.00770722	0.128108	-0.0031029	0.601522	0.00155431	0.793262	-0.00316519	0.352495	0.0222347	0.000150366	-0.00254296	0.470768	0.00447864	0.607713	-0.00221174	0.751753	-0.00188519	0.785869	0.00474143	0.443732	0.0152574	0.0288065	-0.000184657	0.978854	-0.000618415	0.868041	-0.00575679	0.201466	-0.0105388	0.119742	0.0185352	0.000475854	0.00266056	0.651674	-0.00252541	0.395249	-0.00342219	0.24167	-0.00758633	0.00518938	0.00578907	0.0491338	-0.00341159	0.244075	0.000194026	0.939338	-0.00294672	0.316827	0.00214817	0.347026	-0.00056735	0.849924	-0.0440732	1.0135e-07	-0.000536278	0.82822	-0.00582325	0.37118	-0.000270194	0.92531	-0.000729149	0.750495	-0.00167635	0.53387	-0.0051	0.0427957	0.00717002	0.515855	-0.00142637	0.756355	-0.00806563	0.104215	0.00104811	0.881189	-0.00954628	0.331369	0.00558699	0.0321806	-0.0026036	0.283943	-0.00201903	0.334472	-0.00497116	0.586597	-0.000135238	0.991786	0.00790109	0.52262	-0.00993047	0.297069	-0.00059027	0.902038	0.00352639	0.478951	0.00460435	0.446516	0.00679086	0.616568	0.00146926	0.838111	-0.0294157	0.173826	-2.11985e-05	0.998126	0.00564254	0.662811	-0.00223612	0.659623	-0.0340149	0.0178661	0.0015645	0.76116	0.00606056	0.324181	0.00071047	0.915218	-0.00705458	0.209863	-0.00396063	0.578798	0.000176718	0.985651	-0.00693737	0.755385	0.0212314	0.34145	-0.0103039	0.211951	-0.00943333	0.342165	0.00702088	0.427766	-5.48e-05	0.968502	0.000995911	0.595681	-0.017902	0.0268707	-0.00131331	0.539214	-0.00593878	0.313209	-0.0123133	0.122863	-0.00158274	0.8222	0.00687357	0.503528	0.00276024	0.607755	-0.0076092	0.323453	-0.0205764	0.00413725	-0.0199881	0.0111924	-0.0104552	0.216295	-0.00142987	0.777604	0.00185047	0.707361	0.00310201	0.149731	-0.0052473	0.260683	-0.00514503	0.161691	-0.0193866	0.0405646	0.00603742	0.659208	-0.000294022	0.9656	-0.0103882	0.0181632	-0.020792	0.0200197	-0.00149279	0.645526	-0.00209188	0.287838	-0.00377579	0.413265	-0.00511501	0.225492	0.00597881	0.114677	-0.00619835	0.0992389	0.0157074	0.292207	8.78561e-05	0.980568	-0.00262348	0.477238	-0.00778474	0.117218	-0.000799669	0.775021	0.00137799	0.816148	-0.0034999	0.0655156	-0.00185362	0.869403	-0.00508643	0.412694	0.00161975	0.798158	0.00147648	0.192005	-0.00399586	0.35585	-0.0126976	1.97086e-05	0.00637135	0.416439	-0.034134	0.0747973	-0.00334224	0.784787	-0.0151547	0.181936	0.00353534	0.5552	-0.00192009	0.86231	0.00444653	0.393588	0.00395824	0.503526	-0.0082495	0.0144973	-0.00476236	0.0996012	0.00252139	0.791513	0.023014	0.00746058	-0.00219207	0.212546	0.0105061	0.338867	-0.011734	0.444325	0.00696094	0.212007	-0.00634055	0.443059	0.00446396	0.57728	-0.00628012	0.513006	-0.0125777	0.192621	-0.0043588	0.251779	-0.00397488	0.187848	0.00134115	0.862666	-0.0226804	0.052736	0.0120491	0.296818	0.00398328	0.717801	-0.00192109	0.744668	0.0177867	0.149682	-0.00701063	0.129697	-0.00911236	0.644766	-0.0220864	0.297427	-0.00261908	0.778867	0.00825918	0.350712	0.00305286	0.88589	0.0178632	0.484271	0.00803053	0.686719	0.0209268	0.161774	-0.036874	0.0456832	0.000635848	0.966863	-0.010209	0.156979	0.0218317	0.037317	-0.00269801	0.798127	-0.0133121	0.704366	0.0173893	0.229519	0.0034006	0.815566	-0.0154495	0.281734	-0.00490163	0.80352	-0.0148078	0.451404	0.0219737	0.213335	-0.000138669	0.994387	0.0184591	0.348688	0.000698315	0.971588	0.00048597	0.941045	0.00977741	0.323821	0.00197243	0.808557	-0.00557208	0.509485	-0.00678862	0.32776	0.00962121	0.275182	-0.00615067	0.190506	-0.0217825	0.154686	-0.0108163	0.475429	-0.00246267	0.591097	0.00700921	0.0487374	-0.00810521	0.464699	-0.0206004	0.271056	0.00753802	0.167729	0.0102078	0.044906	-0.00401546	0.572551	-0.00285946	0.71015	-0.0044723	0.53637	-0.000927093	0.905006	0.000159301	0.984563	-0.0032537	0.709138	0.00684845	0.319695	0.00218758	0.738343	-0.00902847	0.203602	0.00945464	0.11377	0.00943496	0.140519	0.0275517	0.0523633	-0.00563664	0.407554	0.0484648	4.17991e-05	0.00156547	0.842689	-0.00291338	0.417156	-0.00152301	0.843648	0.0146289	0.157235	-0.0109517	0.284839	0.0160314	0.423428	-0.0233242	0.0235571	0.00447763	0.607794	-0.000617075	0.883832	0.00830181	0.414467	-0.00213811	0.842581	-0.0941843	0.00149611	-0.00210985	0.55502	0.00395122	0.13917
rs72903206	-0.0291092	0.161227	-0.0239738	0.0301852	-0.00603132	0.630163	-0.00410752	0.535571	0.0205778	0.000580197	0.0230604	0.000114831	-0.00313191	0.591676	-0.00994038	0.0910853	0.0195354	0.000732246	-0.00549112	0.423443	0.0180127	0.0234188	0.0157306	0.050407	0.0180866	0.000625325	-0.00885812	0.136885	0.00548583	0.221752	-0.0125176	0.0321433	-0.00630747	0.0695912	-0.00341826	0.419548	0.00101088	0.728847	-0.00755702	0.00976641	-0.000616578	0.798016	0.00278057	0.71792	-0.00246468	0.253853	-0.0111735	0.0733239	0.00518763	0.420156	0.000479969	0.935576	0.000330852	0.955404	0.0183811	0.00177464	0.00923774	0.117746	0.00633325	0.24237	0.0025166	0.585722	-0.00990006	0.0984709	-0.00303276	0.558814	-0.00375358	0.442893	-0.000905214	0.827635	-0.00508197	0.226852	-0.0178851	0.00522527	-0.00711694	0.209937	0.0115715	0.0500273	-0.00770363	0.128286	-0.00310874	0.600838	0.00155192	0.793573	-0.00316283	0.352854	0.0222395	0.000149875	-0.00254152	0.47102	0.00448309	0.607357	-0.00221074	0.751861	-0.00187737	0.786735	0.00473931	0.443936	0.0152554	0.0288273	-0.000176946	0.979737	-0.000616547	0.868436	-0.00576019	0.2012	-0.0105408	0.119672	0.0185323	0.000476835	0.00266638	0.650963	-0.00252734	0.394889	-0.0034237	0.241463	-0.00758774	0.00518105	0.00578698	0.0492158	-0.00341326	0.243844	0.000193097	0.939628	-0.00294896	0.316459	0.00214748	0.347181	-0.000569244	0.849429	-0.0440718	1.01444e-07	-0.000537215	0.827925	-0.00582931	0.370683	-0.000271072	0.925068	-0.000729811	0.750277	-0.00167737	0.533621	-0.00510045	0.0427775	0.00717002	0.515855	-0.00142766	0.756143	-0.00806563	0.104215	0.00104811	0.881189	-0.00954628	0.331369	0.00558775	0.0321572	-0.00260401	0.283867	-0.00201903	0.334472	-0.00497116	0.586597	-0.000155454	0.990558	0.00790109	0.52262	-0.00993047	0.297069	-0.000591731	0.901796	0.00352479	0.479151	0.00460435	0.446516	0.00679086	0.616568	0.00146926	0.838111	-0.0294157	0.173826	-2.11985e-05	0.998126	0.00564254	0.662811	-0.00223817	0.659331	-0.0340149	0.0178661	0.00156158	0.761593	0.00606056	0.324181	0.00071047	0.915218	-0.00705458	0.209863	-0.00396063	0.578798	0.000173174	0.985939	-0.00693737	0.755385	0.0212314	0.34145	-0.0103065	0.211833	-0.00943744	0.341954	0.00702302	0.427626	-5.48816e-05	0.968455	0.000995733	0.595746	-0.0179046	0.0268483	-0.00131347	0.539165	-0.00593981	0.313126	-0.0123146	0.122823	-0.0015847	0.821984	0.00687183	0.503636	0.00275976	0.607817	-0.00760757	0.323557	-0.0205778	0.00413466	-0.0199903	0.0111838	-0.0104575	0.216191	-0.00143186	0.777303	0.00184881	0.707611	0.00310172	0.14977	-0.00524899	0.26053	-0.00514607	0.161606	-0.019388	0.0405496	0.00604453	0.658832	-0.000294581	0.965534	-0.0103882	0.0181626	-0.0207974	0.0199877	-0.00149374	0.645317	-0.00209235	0.287729	-0.00377727	0.413082	-0.00511669	0.22534	0.00597741	0.114763	-0.00619885	0.0992115	0.0157074	0.292207	8.67155e-05	0.98082	-0.0026248	0.477016	-0.00778739	0.117094	-0.000800785	0.774716	0.00137425	0.816639	-0.00350035	0.0654805	-0.00186945	0.868298	-0.00508758	0.412588	0.00161706	0.798486	0.00147631	0.192056	-0.00399647	0.355777	-0.0126987	1.96756e-05	0.00637615	0.416089	-0.034134	0.0747973	-0.00334789	0.784432	-0.015159	0.181811	0.00354177	0.554481	-0.00192076	0.862263	0.00444424	0.393832	0.00395777	0.503577	-0.00825055	0.0144848	-0.00476255	0.0995883	0.00250744	0.79264	0.0230109	0.00746848	-0.0021902	0.212938	0.0104996	0.339164	-0.0117108	0.445226	0.00696094	0.212007	-0.00634055	0.443059	0.00446396	0.57728	-0.00628012	0.513006	-0.0125777	0.192621	-0.0043588	0.251779	-0.00397488	0.187848	0.00134115	0.862666	-0.0226778	0.0527637	0.0120577	0.296472	0.00397311	0.718491	-0.00192472	0.744203	0.0177821	0.149786	-0.00700974	0.129746	-0.00911236	0.644766	-0.0220864	0.297427	-0.00261908	0.778867	0.00825918	0.350712	0.00305286	0.88589	0.0178632	0.484271	0.00803053	0.686719	0.0209268	0.161774	-0.036874	0.0456832	0.000635848	0.966863	-0.0102056	0.157118	0.0218365	0.0372758	-0.00269871	0.798076	-0.0133121	0.704366	0.0173893	0.229519	0.0034006	0.815566	-0.0154495	0.281734	-0.00490163	0.80352	-0.0148078	0.451404	0.0219737	0.213335	-0.000138669	0.994387	0.0184591	0.348688	0.000698315	0.971588	0.000483026	0.941402	0.00977295	0.324042	0.00196846	0.808935	-0.00557319	0.509401	-0.00679046	0.327629	0.00961759	0.275363	-0.00615323	0.190322	-0.0217825	0.154686	-0.0108163	0.475429	-0.00246434	0.590845	0.00700836	0.0487648	-0.00810521	0.464699	-0.0206004	0.271056	0.00753711	0.16778	0.0102102	0.0448561	-0.00401281	0.572804	-0.00285848	0.710245	-0.00447438	0.53618	-0.000929571	0.904753	0.000164976	0.984013	-0.00325879	0.708704	0.00684601	0.319868	0.00218623	0.738498	-0.00902675	0.203688	0.0094584	0.113627	0.00943491	0.140521	0.0275678	0.0522253	-0.00563746	0.407486	0.0484794	4.15773e-05	0.0015829	0.840961	-0.00291244	0.417306	-0.00152796	0.843146	0.0146291	0.157229	-0.0109556	0.284667	0.0160314	0.423428	-0.0233227	0.0235665	0.00448207	0.607438	-0.000618782	0.883513	0.00830909	0.414058	-0.00213811	0.842581	-0.0941779	0.00149722	-0.00211077	0.554846	0.0039505	0.139242
rs72903210	-0.0291092	0.161227	-0.0239738	0.0301852	-0.00603132	0.630163	-0.00415236	0.531119	0.0205418	0.00059312	0.0230345	0.00011686	-0.00318408	0.585511	-0.00991592	0.0918788	0.0194994	0.000748853	-0.00538607	0.43236	0.0179027	0.0242766	0.0157306	0.050407	0.0180866	0.000625325	-0.00882543	0.138333	0.00551336	0.219434	-0.0125267	0.0320149	-0.0063274	0.0687097	-0.00338126	0.424592	0.000989914	0.734252	-0.00756459	0.00969221	-0.000621883	0.796313	0.00274533	0.721341	-0.00246861	0.253088	-0.0111787	0.0731878	0.00517218	0.421533	0.000419078	0.943734	0.000353704	0.952327	0.0184089	0.00174607	0.00922339	0.118312	0.00631722	0.243557	0.0025249	0.58448	-0.00990933	0.0981509	-0.0030473	0.556926	-0.00374005	0.444532	-0.00087783	0.832768	-0.00508907	0.226197	-0.0178742	0.0052519	-0.00711933	0.209776	0.0115163	0.0511274	-0.00772909	0.127023	-0.00314976	0.596037	0.00155004	0.793814	-0.00312665	0.358381	0.0223292	0.000140879	-0.00253041	0.472954	0.00450929	0.605253	-0.00224134	0.748537	-0.00188815	0.785536	0.00471738	0.446038	0.0152462	0.02892	-0.000184271	0.978898	-0.000616547	0.868436	-0.00573501	0.20317	-0.0105209	0.120364	0.0185083	0.00048485	0.00268584	0.648581	-0.00254273	0.392009	-0.00343606	0.23976	-0.00759937	0.00511204	0.0057723	0.0497905	-0.0034267	0.241986	0.000186423	0.94171	-0.00296459	0.313892	0.00214208	0.348388	-0.00058293	0.845852	-0.0440221	1.0475e-07	-0.000545454	0.825325	-0.00587217	0.367166	-0.00025522	0.929437	-0.000734836	0.748611	-0.00168427	0.531932	-0.00510045	0.0427775	0.00717002	0.515855	-0.00142766	0.756143	-0.00806563	0.104215	0.00104811	0.881189	-0.00954628	0.331369	0.00560953	0.031489	-0.00260401	0.283867	-0.00201903	0.334472	-0.00497116	0.586597	-0.000155454	0.990558	0.00790109	0.52262	-0.00993047	0.297069	-0.000591731	0.901796	0.00352479	0.479151	0.00460435	0.446516	0.00679086	0.616568	0.00146926	0.838111	-0.0294157	0.173826	-2.11985e-05	0.998126	0.00564254	0.662811	-0.00223817	0.659331	-0.0340149	0.0178661	0.00156158	0.761593	0.00606056	0.324181	0.00071047	0.915218	-0.00705458	0.209863	-0.00396063	0.578798	0.000173174	0.985939	-0.00693737	0.755385	0.0212314	0.34145	-0.0103065	0.211833	-0.00943744	0.341954	0.00702302	0.427626	-5.48816e-05	0.968455	0.000995733	0.595746	-0.0179046	0.0268483	-0.00131347	0.539165	-0.00593981	0.313126	-0.0123146	0.122823	-0.0015847	0.821984	0.00687183	0.503636	0.00275976	0.607817	-0.00760757	0.323557	-0.0205778	0.00413466	-0.0199903	0.0111838	-0.0104575	0.216191	-0.00143186	0.777303	0.00184881	0.707611	0.00310172	0.14977	-0.00524899	0.26053	-0.00515543	0.160839	-0.019388	0.0405496	0.00604453	0.658832	-0.000294581	0.965534	-0.0103882	0.0181626	-0.0207974	0.0199877	-0.00149374	0.645317	-0.00209235	0.287729	-0.00377727	0.413082	-0.00511669	0.22534	0.00597741	0.114763	-0.00619885	0.0992115	0.0157074	0.292207	7.68168e-05	0.983009	-0.00263626	0.475088	-0.00780898	0.116076	-0.000812241	0.771578	0.00137431	0.816629	-0.0035035	0.0652348	-0.00189178	0.866738	-0.00510032	0.41141	0.00192492	0.761189	0.00151357	0.18107	-0.00400109	0.355214	-0.0127076	1.94076e-05	0.00637615	0.416089	-0.034134	0.0747973	-0.00334789	0.784432	-0.015159	0.181811	0.00354177	0.554481	-0.00192076	0.862263	0.00449402	0.388549	0.00395026	0.50438	-0.00825637	0.0144141	-0.00476464	0.0994279	0.00264642	0.781424	0.0229729	0.00756569	-0.00219291	0.212365	0.0104996	0.339164	-0.0117108	0.445226	0.00702969	0.207504	-0.00634055	0.443059	0.00446396	0.57728	-0.00628012	0.513006	-0.0125777	0.192621	-0.0043588	0.251779	-0.00397488	0.187848	0.00134115	0.862666	-0.0226778	0.0527637	0.0120577	0.296472	0.00397311	0.718491	-0.00192472	0.744203	0.0177821	0.149786	-0.00700974	0.129746	-0.00911236	0.644766	-0.0220864	0.297427	-0.00261908	0.778867	0.00825918	0.350712	0.00305286	0.88589	0.0178632	0.484271	0.00803053	0.686719	0.0209268	0.161774	-0.036874	0.0456832	0.000635848	0.966863	-0.0102056	0.157118	0.0218365	0.0372758	-0.00269871	0.798076	-0.0137362	0.695252	0.0173893	0.229519	0.0034006	0.815566	-0.0154495	0.281734	-0.00490163	0.80352	-0.0148078	0.451404	0.0219737	0.213335	-0.000138669	0.994387	0.0184591	0.348688	0.000698315	0.971588	0.000432981	0.947462	0.00968465	0.328404	0.00199213	0.806675	-0.00559315	0.507869	-0.00682266	0.325322	0.0097301	0.269767	-0.00610472	0.193822	-0.0218779	0.152844	-0.0108882	0.472457	-0.00240164	0.600311	0.00699111	0.0493136	-0.00812168	0.463768	-0.0206723	0.269313	0.00753961	0.167633	0.010151	0.0461068	-0.00396887	0.577008	-0.00290899	0.705355	-0.00452526	0.531544	-0.00108866	0.888548	0.000164976	0.984013	-0.00332276	0.703247	0.00680722	0.322604	0.00216482	0.740961	-0.00902675	0.203688	0.00943298	0.114595	0.00940432	0.141806	0.0275145	0.0526786	-0.00563746	0.407486	0.048401	4.27703e-05	0.0015829	0.840961	-0.00288907	0.421045	-0.00149853	0.846127	0.0146651	0.156201	-0.0110383	0.281036	0.0160314	0.423428	-0.0233227	0.0235665	0.00450827	0.605334	-0.000618782	0.883513	0.00830909	0.414058	-0.00223963	0.835202	-0.0940774	0.00151455	-0.00213206	0.550848	0.00399435	0.134897
rs72903211	-0.0291092	0.161227	-0.0239658	0.0302406	-0.00602214	0.630684	-0.0041623	0.53013	0.0205552	0.00058811	0.0230294	0.000117236	-0.00319595	0.584108	-0.00991678	0.0918457	0.0194863	0.000754871	-0.00542146	0.429334	0.0178953	0.0243334	0.0156986	0.0508724	0.0180633	0.000635398	-0.00883652	0.137833	0.00551471	0.219315	-0.0124919	0.0324916	-0.00633704	0.0682844	-0.00334872	0.429055	0.000967468	0.740053	-0.00756805	0.00965789	-0.000622581	0.796086	0.00267302	0.728382	-0.00247159	0.252508	-0.011184	0.0730451	0.00516061	0.422565	0.000431756	0.942034	0.000342659	0.953813	0.0184177	0.00173688	0.00919532	0.119431	0.00633291	0.242381	0.00256873	0.57797	-0.00988086	0.0991153	-0.00301557	0.561034	-0.00373917	0.444632	-0.000900497	0.828514	-0.00504471	0.230262	-0.0178666	0.00527064	-0.00711817	0.209844	0.0115527	0.0503926	-0.00771707	0.12761	-0.00313931	0.597252	0.00153156	0.796215	-0.00312685	0.358343	0.0223786	0.000136123	-0.00255728	0.468259	0.00443356	0.611321	-0.00214573	0.758919	-0.00192042	0.781959	0.00473106	0.44471	0.015242	0.0289611	-0.000181563	0.979208	-0.000610583	0.869694	-0.00574152	0.20265	-0.0105249	0.120215	0.0184933	0.00048991	0.00268288	0.648937	-0.00255982	0.388827	-0.0034555	0.237105	-0.00761086	0.00504469	0.00574811	0.0507522	-0.00344156	0.239943	0.00017528	0.945187	-0.00295618	0.31526	0.00213293	0.350443	-0.000602539	0.840732	-0.0440197	1.04922e-07	-0.000551082	0.82355	-0.00592027	0.363245	-0.000240251	0.933565	-0.000741455	0.746421	-0.0016984	0.528489	-0.00509285	0.0430879	0.00717542	0.515539	-0.00142616	0.75639	-0.00806472	0.104254	0.00105001	0.880976	-0.00954315	0.331528	0.00559887	0.0318107	-0.00260354	0.283954	-0.00201889	0.334507	-0.0049691	0.586753	-0.000163489	0.99007	0.00791547	0.521863	-0.00993038	0.297073	-0.000590274	0.902037	0.00352614	0.478982	0.00460466	0.446486	0.0067913	0.616545	0.00147513	0.837473	-0.029366	0.174554	-2.08852e-05	0.998153	0.00564267	0.662803	-0.00223625	0.659604	-0.0340149	0.0178662	0.00156443	0.761171	0.00604808	0.325178	0.000710699	0.915191	-0.00706825	0.208981	-0.00396692	0.578196	0.000197175	0.98399	-0.00695248	0.754869	0.0212494	0.341041	-0.010311	0.211637	-0.0094468	0.341475	0.00702109	0.427753	-5.47986e-05	0.968503	0.000995884	0.595691	-0.0178954	0.0269272	-0.00131335	0.539203	-0.00593211	0.313753	-0.0123269	0.122447	-0.00156811	0.823817	0.00686565	0.504019	0.0027534	0.608645	-0.00760987	0.32341	-0.0205764	0.00413725	-0.0199952	0.0111639	-0.0104551	0.2163	-0.00143709	0.77651	0.00184326	0.708449	0.00310197	0.149737	-0.00524034	0.261316	-0.00513798	0.162254	-0.0193938	0.04049	0.00605135	0.658472	-0.000294103	0.96559	-0.0104024	0.0180056	-0.0207997	0.0199738	-0.00149274	0.645537	-0.00209181	0.287854	-0.00378241	0.412447	-0.00510787	0.22614	0.00597885	0.114675	-0.00619825	0.0992447	0.0156929	0.292652	6.89882e-05	0.98474	-0.00262296	0.477312	-0.00784064	0.114599	-0.000827653	0.767364	0.00134919	0.81992	-0.00351099	0.0646575	-0.00185016	0.869641	-0.00512388	0.409245	0.00193238	0.760288	0.00151097	0.181813	-0.00400025	0.355308	-0.0127185	1.90858e-05	0.00637456	0.416204	-0.0341417	0.0747314	-0.00335656	0.783888	-0.0151524	0.182	0.00356157	0.552269	-0.00192471	0.861982	0.00449937	0.387977	0.00394124	0.505348	-0.00825503	0.0144285	-0.00476472	0.0994221	0.00263628	0.782241	0.0229648	0.00758694	-0.00219667	0.211575	0.0104996	0.339164	-0.0117108	0.445226	0.00703336	0.207266	-0.00628187	0.447277	0.00447961	0.575935	-0.00615318	0.521544	-0.0125106	0.194986	-0.00432404	0.255566	-0.00396574	0.188852	0.00130577	0.866249	-0.022604	0.0535244	0.0119031	0.302676	0.00397381	0.718427	-0.00184089	0.754963	0.0177231	0.151114	-0.0071216	0.123711	-0.00912792	0.644202	-0.0220864	0.297427	-0.00261908	0.778867	0.00825918	0.350712	0.00305286	0.88589	0.0178632	0.484271	0.00803053	0.686719	0.0209268	0.161774	-0.036874	0.0456832	0.000635848	0.966863	-0.0102081	0.157017	0.021879	0.0369018	-0.00270374	0.797702	-0.0137362	0.695252	0.0173388	0.230833	0.00323694	0.824278	-0.0153804	0.283846	-0.00493237	0.802313	-0.0148391	0.450451	0.0219633	0.21355	-0.000168222	0.99319	0.018458	0.348715	0.000838292	0.965896	0.000433222	0.947433	0.00968916	0.328179	0.00199801	0.806116	-0.00558152	0.508752	-0.00681109	0.326143	0.00974173	0.269195	-0.00610457	0.193833	-0.0218802	0.152802	-0.0108938	0.472226	-0.00240145	0.60034	0.00699119	0.049311	-0.00812168	0.463768	-0.0206812	0.269106	0.00758268	0.165213	0.0101324	0.0465055	-0.00392964	0.580771	-0.00287725	0.708415	-0.00464775	0.520482	-0.00121629	0.87558	0.00016964	0.983561	-0.00325876	0.708692	0.00679428	0.323512	0.00216051	0.741451	-0.00903808	0.203121	0.00946224	0.113469	0.00939274	0.14229	0.0276457	0.0515564	-0.00563629	0.407573	0.0484186	4.24847e-05	0.00160792	0.838477	-0.00290515	0.418458	-0.00144062	0.852001	0.0147022	0.155149	-0.0110414	0.280894	0.0160314	0.423428	-0.0232773	0.0238319	0.00443254	0.611402	-0.000610345	0.88509	0.00819386	0.420539	-0.00223963	0.835202	-0.0939912	0.00152951	-0.002147	0.548047	0.00399693	0.134645
rs35355937	0.0154604	0.600517	-0.00445235	0.773035	-0.00336824	0.847061	-0.00260948	0.778105	0.0119371	0.152152	0.012967	0.119252	0.0146248	0.0727573	0.0145236	0.0770312	0.00189722	0.814292	0.0028772	0.763732	0.000442758	0.968176	0.00471324	0.674732	0.021489	0.00364437	-0.00550244	0.507927	-0.0122029	0.0514637	0.0014758	0.856022	0.00819406	0.091244	-0.005994	0.31051	-0.00147352	0.717607	0.0159229	9.65168e-05	0.00807184	0.016413	-0.0399263	0.000209514	0.00079164	0.793388	0.00619484	0.477577	0.00855223	0.341902	-0.00156496	0.850144	0.00400844	0.627227	-0.00540531	0.510204	0.00285832	0.728696	0.0101253	0.180313	0.00302799	0.638612	0.00240013	0.774099	0.00453504	0.531251	0.00526974	0.440268	0.00718262	0.21616	0.0159063	0.00675062	0.00206085	0.817473	-0.0155254	0.0500594	-0.00205627	0.802981	0.0172521	0.0146895	-0.00237463	0.774631	0.00554876	0.502672	-0.01488	0.00173148	-0.000828274	0.919384	0.0114242	0.0202754	-0.0280064	0.0214572	0.0151994	0.118068	0.000409929	0.966099	0.00267625	0.755898	0.00638019	0.510714	0.00820368	0.39721	-0.000603541	0.907312	0.00478411	0.447033	0.0213752	0.0235314	0.00660797	0.372648	0.0192738	0.0191625	-0.00279632	0.49955	0.00378554	0.353728	0.0028649	0.44997	0.000972536	0.812673	0.00446109	0.274678	-0.00574111	0.106578	-0.00805575	0.0497603	-0.00268258	0.400775	0.0011896	0.776304	-0.017972	0.117863	-0.00317828	0.356882	-0.00135159	0.881674	0.0148567	0.000222871	0.0048034	0.133025	-0.00330457	0.379602	0.00751728	0.0288177	0.0253836	0.0933487	0.00435175	0.488972	0.00780857	0.242568	0.006621	0.4831	0.0269796	0.0414326	0.00971438	0.00768096	0.000930411	0.779351	0.00636069	0.0239743	0.017499	0.155172	-0.00392173	0.827089	0.0188177	0.266856	-0.00633879	0.631931	0.000118884	0.985577	-0.0054609	0.423906	-0.00724757	0.37746	-0.0129938	0.479836	0.0159291	0.103925	-0.0290192	0.325954	-0.00371671	0.762126	0.00100802	0.954283	0.00171406	0.804978	-0.0134493	0.491151	0.00255772	0.716368	0.000725816	0.930774	-0.00461437	0.610949	-0.00242493	0.7514	0.00743039	0.443966	0.034958	0.0092649	0.0557917	0.0593021	0.00160916	0.956582	-0.00328203	0.770939	0.00230101	0.865424	0.0130797	0.278961	-0.00251807	0.184693	-0.00209397	0.414785	0.00187627	0.865135	0.00213087	0.466344	-0.00295098	0.713959	0.00948073	0.384652	0.018459	0.0551673	-0.0158267	0.260044	0.00426375	0.56199	0.00369172	0.726201	-0.00217534	0.824491	0.00674419	0.531276	0.00573617	0.619644	0.00484412	0.483706	-0.0032645	0.627667	0.00137657	0.640366	-0.00411951	0.517149	-0.0040843	0.426534	0.00988831	0.444828	-0.0270883	0.147325	-0.00609374	0.51327	0.00527732	0.380075	-0.0158575	0.194799	0.000755905	0.864739	-0.00167887	0.532749	0.00255661	0.685441	0.0103062	0.0739885	0.00273611	0.597484	0.006551	0.202243	-0.0173693	0.39251	0.000956486	0.84946	0.00124515	0.809226	-0.00160356	0.817351	0.000247355	0.949495	0.0149818	0.0703392	0.00370755	0.162286	-0.0020073	0.8985	-0.0188406	0.0292367	0.00266432	0.762972	-0.00184619	0.241796	0.00233949	0.698579	0.0148879	0.000336732	-0.0327689	0.00231776	-0.0313321	0.219899	-0.00582962	0.72875	-0.0283569	0.0707536	0.0103026	0.21124	0.0185238	0.223163	-0.00528315	0.467782	-0.005708	0.489763	0.00121202	0.79694	0.0024337	0.550866	-0.013232	0.324365	0.0119131	0.324934	0.00640982	0.00905247	0.0073334	0.636409	0.023232	0.28405	0.00599103	0.441462	0.00201969	0.860109	0.0130401	0.240379	-0.00618462	0.642237	-8.7464e-05	0.994789	-5.10115e-05	0.992283	-0.00163287	0.696391	0.00236165	0.825479	-0.00998192	0.531215	-0.00999945	0.524873	-0.00634496	0.673212	-0.0137052	0.0885532	0.0248559	0.139339	-0.00257846	0.683393	-0.0596488	0.0311587	-0.0396394	0.169122	-0.0084425	0.50674	0.00642667	0.594284	-0.070302	0.0154856	0.0178642	0.609076	-0.0635774	0.0194767	0.0255066	0.211848	0.0159663	0.526846	0.0101167	0.628602	-0.0140317	0.165702	0.00254975	0.862181	-0.00702445	0.6345	-0.0484673	0.342877	-0.00236323	0.905687	-0.00784203	0.696362	0.00978044	0.621716	0.0493041	0.0811464	0.0137909	0.624634	-0.018409	0.467498	-0.0189465	0.502207	-0.0156694	0.579154	0.0278699	0.32095	-0.00412036	0.655257	-0.00334446	0.809557	0.00543047	0.634711	0.00488921	0.680039	0.000100105	0.991801	-0.00566015	0.647731	-0.00275893	0.675752	0.00189806	0.929198	-0.00394975	0.852212	0.00673726	0.294097	0.00683563	0.170181	5.75748e-05	0.99703	-0.00339718	0.895761	0.00693561	0.363187	-0.00622647	0.380774	-0.0153346	0.123293	-0.0220872	0.0386248	-0.0118733	0.237495	-0.0216289	0.0448718	0.00835314	0.465076	0.0105945	0.381452	0.00812157	0.395023	-0.00901351	0.321154	-0.00505478	0.611722	0.00908005	0.277143	-0.00897411	0.315461	-0.0121879	0.538146	-0.0061336	0.516781	-0.00218665	0.894417	-0.00281373	0.798623	-0.00510808	0.308452	-0.0207519	0.0543176	0.00180549	0.900696	0.0147328	0.303826	-0.00831484	0.770244	-0.0163185	0.244535	-0.0280073	0.0214527	0.0102299	0.0764516	-0.0250157	0.0707913	0.00355838	0.81292	-0.0601839	0.146043	0.00340942	0.488151	0.00676431	0.0731253
rs114837207	0.065005	0.0584631	-0.0125225	0.4757	0.00346736	0.861393	-0.00215956	0.8394	-0.0164282	0.0861782	-0.0206615	0.0308619	-0.0154463	0.0993939	-0.00675451	0.474251	0.00256054	0.782574	-0.00095571	0.93081	-0.00997827	0.433817	-0.00417909	0.747095	-0.00349034	0.682286	0.000332121	0.972302	-0.0219966	0.00229131	0.025544	0.00628328	-0.00401739	0.471934	-0.0119634	0.0787608	-0.00508859	0.277927	-0.00312925	0.505592	0.00239057	0.536874	0.0255679	0.0393142	-0.00565387	0.104317	0.00448907	0.654536	0.000149346	0.988481	-0.00704978	0.459351	-0.00615314	0.517215	-0.0109616	0.245918	-0.00276834	0.770296	-0.00451348	0.603975	-0.00203456	0.783908	0.0115106	0.231664	-0.002633	0.752091	-0.0069139	0.378882	0.00102431	0.87815	0.00674288	0.318078	0.0105775	0.303551	0.0149133	0.101829	-0.0234882	0.013317	-0.00339888	0.676188	0.00479128	0.615793	0.0196365	0.0393257	0.0124889	0.0224121	-0.013001	0.167848	0.00267975	0.636266	0.00140989	0.919874	-0.0158404	0.158977	-0.0156389	0.160794	-0.00847605	0.394512	-0.00689081	0.539261	0.0117817	0.29302	-0.00964956	0.103712	-0.00621011	0.390418	-0.016682	0.12468	0.00470339	0.581616	-0.00195643	0.836342	0.00491612	0.302853	0.00497049	0.289749	-0.00544575	0.212517	-0.00241281	0.610079	-0.00249966	0.595282	0.00782852	0.05599	0.00787415	0.0961173	0.00494792	0.177158	-0.00127277	0.791844	0.00145684	0.912666	0.0067944	0.0873048	0.00958761	0.360297	-0.00830472	0.0729555	0.00164715	0.654949	-0.0032065	0.459103	0.00061675	0.87754	0.0133949	0.44659	-0.00441488	0.54616	0.00945066	0.230898	0.00519203	0.641642	0.0111995	0.474227	0.00122278	0.77075	0.000665931	0.863271	0.00298814	0.369005	-0.0114936	0.42934	-0.00758977	0.716547	-0.00526287	0.789614	0.00462775	0.758763	0.0142653	0.0608476	0.00791963	0.321405	-0.00230883	0.810143	0.00118294	0.956095	0.0145633	0.204442	-0.0463687	0.17762	-0.00177131	0.901522	0.011286	0.582444	0.00104906	0.896645	0.0159799	0.48551	0.00450638	0.582096	-0.0070163	0.472945	-0.00437566	0.679628	0.00433692	0.625883	0.00824642	0.466238	0.00285962	0.854959	-0.0255353	0.469009	-0.0122095	0.729016	0.0154548	0.239449	0.00601688	0.703265	-0.0323882	0.0214704	-0.00190805	0.387525	-0.000735342	0.805717	0.0191088	0.137448	-0.00107215	0.752964	0.00785902	0.401542	0.00270164	0.831606	0.0039364	0.725681	-0.029723	0.0691999	-0.00556382	0.515827	-0.00287025	0.815148	0.00289872	0.799618	0.00708807	0.571986	0.00190972	0.887135	0.0100784	0.211096	0.00214765	0.784035	0.00457295	0.183434	0.00294412	0.691618	0.00141349	0.810863	0.0337681	0.0249839	-0.0211689	0.329533	0.0158718	0.143538	0.00685678	0.32729	0.000884093	0.9504	-0.00436927	0.397707	0.00179775	0.565964	-0.00981356	0.181475	0.000479895	0.943023	-0.00655117	0.277385	-0.000823456	0.890621	0.00461343	0.84523	-0.000938776	0.871242	-0.00172668	0.770957	0.00309514	0.697781	0.010901	0.0152772	-0.0121895	0.200636	0.00268447	0.379493	-0.0333579	0.0654542	0.0245876	0.0134439	-0.00347221	0.732227	0.00172805	0.340913	0.00513702	0.460176	0.00820068	0.0861995	0.0132037	0.290558	0.0575084	0.0591965	0.0213295	0.274446	0.00418556	0.817277	-0.0078986	0.408325	0.00785974	0.656178	-0.0133089	0.112028	-0.0085678	0.36723	-0.000405736	0.940348	-1.37742e-05	0.99763	-0.000463258	0.975881	-0.0175236	0.205777	0.00517572	0.0672666	-0.0134521	0.443608	0.0082444	0.736286	-0.00708937	0.437908	-0.012248	0.35587	0.0120019	0.350673	0.0130817	0.393368	0.00502459	0.744437	-0.00380785	0.533545	0.00768776	0.112731	0.0156976	0.203079	0.045416	0.0159476	-0.0401545	0.03141	0.0331173	0.0621412	0.0209015	0.0276501	-0.0354467	0.0736098	0.00400695	0.591512	0.0482961	0.142771	-0.0302193	0.35696	7.67687e-05	0.995768	0.000812468	0.952824	0.0328392	0.319383	-0.0989696	0.0127297	0.0620891	0.0445091	0.022622	0.329463	0.00943213	0.741018	0.0172602	0.467428	-0.0115454	0.316623	-0.0326395	0.0564526	0.000784915	0.96361	-0.108579	0.0533151	0.0315177	0.176283	-0.0025022	0.915232	-0.0221147	0.338578	0.00420066	0.892756	0.00890627	0.774754	0.00812614	0.770651	-0.0617554	0.0471838	0.0350336	0.260219	0.0402325	0.194598	0.00466503	0.659492	0.0082891	0.600816	-0.0113451	0.387191	0.0120352	0.376805	-0.0093143	0.404764	-0.00318459	0.82263	0.00321991	0.669561	0.0362906	0.141106	0.0164757	0.494324	0.00569922	0.438632	0.00684502	0.231217	-0.017027	0.341728	0.0181594	0.540446	-0.00187642	0.830707	-0.00738486	0.366254	-0.00915747	0.423672	0.00396854	0.748855	0.00573928	0.622813	0.00828566	0.507819	-0.00751364	0.57041	-0.000713201	0.959527	0.00948923	0.392029	-0.0150895	0.15254	-0.00303522	0.792331	-0.00473506	0.622125	-0.00506502	0.623577	0.00423561	0.852775	0.000456636	0.966764	0.00932323	0.623471	-0.0161525	0.207598	-0.0110865	0.0548126	0.00784255	0.52725	-0.0294104	0.0764739	-0.0091868	0.575829	0.0220123	0.505901	0.0220597	0.179283	0.00140893	0.919929	0.00195639	0.771078	-0.0332425	0.0409027	-0.0270068	0.1203	0.0175879	0.711985	0.0116606	0.044311	-0.0108286	0.0118801
rs818214	-0.0119332	0.307319	0.000655762	0.914094	0.0113043	0.100654	0.000905531	0.805356	0.00250007	0.450025	0.00415869	0.208607	-0.00949493	0.0033314	0.00252166	0.438876	-0.000831871	0.795178	-0.00172649	0.64962	0.0052257	0.23517	-0.00271062	0.542969	0.000257672	0.929978	-0.00118464	0.719476	0.00257246	0.301022	-0.00679029	0.0358524	0.000396479	0.836903	-0.00777208	0.000923461	0.00216241	0.181227	-0.00370778	0.022151	-0.00141922	0.287722	0.00294829	0.48936	-0.00268735	0.0247376	-0.0058216	0.0919428	0.000733897	0.83663	-0.00368815	0.262268	-0.0030436	0.353241	-0.000109204	0.973268	-7.6772e-05	0.981271	0.000345379	0.908351	-0.00309231	0.226781	-0.00554878	0.0945934	-0.00224667	0.434415	-0.0032554	0.229689	-0.00751277	0.00111191	-0.00505873	0.0299339	-0.00550754	0.120455	-0.00541338	0.0852936	0.00659963	0.0436652	-0.0067378	0.0163627	0.00239506	0.46687	0.0062632	0.0566576	-0.000229323	0.903211	1.56566e-05	0.996157	-0.00373717	0.0557254	0.00321069	0.50654	7.06713e-05	0.985478	-0.00401335	0.297361	0.000138711	0.967806	0.0032805	0.397105	0.000802427	0.835711	0.00386849	0.0612879	-0.00109317	0.661578	-0.00424973	0.257871	0.00503694	0.0868692	-0.00103978	0.750197	-0.00471301	0.00419005	-0.00292379	0.0709788	-0.0029519	0.0497519	0.000283078	0.862138	-0.00375873	0.0204602	-0.00105477	0.455411	-0.00270161	0.0976124	-0.00111042	0.379917	0.0004809	0.772243	-0.0064044	0.159457	0.000617529	0.652221	-0.00668089	0.0639233	-0.000978577	0.540058	-0.000656203	0.605387	0.000698063	0.639978	-0.00181603	0.186891	-0.00485882	0.422175	0.000938461	0.70899	-0.00118121	0.663505	5.91714e-05	0.987693	-0.00183062	0.733554	-0.000450429	0.755315	-0.000247175	0.852409	0.000263269	0.818028	0.00231911	0.64287	-0.00536616	0.455101	-0.00918679	0.175242	0.00382613	0.461902	0.000795567	0.76132	0.0021397	0.433568	0.00057189	0.862308	0.00807682	0.273919	-0.00326623	0.404214	-0.00637459	0.589187	0.000663027	0.892769	0.000309898	0.964938	0.000276985	0.920498	-0.0154055	0.0492817	0.000775628	0.782871	0.00476997	0.154562	0.00276538	0.447341	-0.00912783	0.00290106	-0.000464526	0.905035	0.00422725	0.431479	-0.00488336	0.687076	-0.000270042	0.982243	-0.00243677	0.589266	-0.00449547	0.407825	-0.00104431	0.829024	-0.000208182	0.783829	3.74856e-05	0.97086	-0.00990076	0.0251442	-0.00209429	0.0733331	-0.00632379	0.0495335	-0.00391094	0.370053	-0.00434315	0.25935	0.00315618	0.574349	-0.00055755	0.849641	0.00240224	0.568641	-0.00855083	0.0293357	-0.00458765	0.287108	-0.00346294	0.45389	0.00278106	0.315166	0.00287588	0.285709	0.00112166	0.340687	-0.00327683	0.198671	-0.00433671	0.0331282	-0.00135103	0.794006	0.00466769	0.53287	-0.000825782	0.82464	-0.00359533	0.134755	-0.00237693	0.626751	-0.00268211	0.130672	4.56662e-05	0.966154	-0.00392047	0.120365	-0.00121612	0.598148	0.00153977	0.457533	-0.00308566	0.133457	0.00611146	0.452254	-0.00290059	0.14672	-0.00398472	0.0513138	-0.00904205	0.00101296	0.00164045	0.290138	-0.00637696	0.0522696	-0.00107568	0.307039	0.00937945	0.133139	0.00736807	0.0320443	-0.00111675	0.750181	0.000760213	0.225101	-0.00495418	0.0388293	-0.00260439	0.114118	0.00658802	0.121389	-0.013193	0.200093	-0.00476843	0.472171	0.0038012	0.537379	-0.00308943	0.341524	-0.00642218	0.284427	0.00373336	0.196107	-0.000751397	0.818743	-0.0033766	0.070958	-0.00240694	0.136918	-0.00015879	0.976256	0.00417345	0.386086	0.000460069	0.636807	0.00100904	0.867662	-0.000956052	0.909986	-0.0035796	0.248817	-0.00566643	0.211737	-0.0044206	0.315215	0.00476687	0.36765	-0.00293424	0.581338	-0.00159255	0.446136	-0.00208158	0.209367	0.00593289	0.16204	0.00632772	0.326552	0.00232568	0.715066	-0.00278082	0.647322	0.000121859	0.970101	0.000915606	0.893008	-0.00276033	0.279656	-0.00776978	0.479426	-0.00728576	0.535684	-0.00462939	0.371618	0.00819546	0.0955277	0.00235639	0.842135	-0.00681195	0.631473	0.00759342	0.492664	0.0130217	0.117166	-0.017472	0.0883706	0.00349311	0.681292	-0.0023948	0.550045	0.00612562	0.293108	-0.00230583	0.694014	0.0384909	0.0478758	-0.0116073	0.142138	-0.000809223	0.919069	0.000556469	0.943447	-0.0177878	0.100858	0.00331771	0.759055	0.00740637	0.445498	-0.00385122	0.722151	0.00357275	0.741494	-0.00235892	0.826713	0.00140161	0.700235	-0.00230474	0.673443	-0.00253223	0.574345	-0.00417477	0.372568	-0.00531275	0.166711	-0.000863993	0.85945	0.000191884	0.941185	-0.000879275	0.917127	0.00475777	0.568049	-0.00101271	0.689497	0.00129715	0.509742	-0.00384381	0.532369	0.005702	0.5787	0.00245795	0.416816	0.00148986	0.597166	0.00561281	0.154564	0.000985548	0.816625	-8.31134e-05	0.983413	0.00285608	0.505729	-0.00195723	0.666399	-0.00712805	0.138996	-0.000283934	0.940452	0.00345143	0.339884	0.00314416	0.42752	0.008556	0.00979757	0.00413388	0.244153	0.00858364	0.274645	0.000702416	0.852208	0.012918	0.0483674	0.0023543	0.591206	0.00563557	0.00462841	0.00459949	0.282439	-0.00137924	0.809532	0.00747833	0.186828	0.00618013	0.583385	0.000868242	0.878603	0.00320957	0.506689	0.0027845	0.227969	0.00509988	0.364257	-0.0079628	0.183094	0.0198936	0.226053	-0.00219618	0.268932	-0.000668897	0.651749
rs72903214	-0.0291099	0.161216	-0.0239121	0.0306074	-0.00592122	0.636411	-0.00421084	0.525326	0.0205848	0.000577116	0.0231066	0.000111121	-0.00312552	0.592404	-0.00993106	0.0913641	0.0194412	0.000776113	-0.0054383	0.427881	0.0178169	0.024957	0.0156772	0.0511808	0.0180569	0.000637926	-0.00879326	0.139753	0.00550779	0.219872	-0.012481	0.0326349	-0.006399	0.0656168	-0.00337019	0.426082	0.00101441	0.727916	-0.00759611	0.00938899	-0.000641816	0.789922	0.00271145	0.724622	-0.00248168	0.250552	-0.0112002	0.0726171	0.00511417	0.426726	0.000392236	0.947329	0.000276867	0.962672	0.0184204	0.00173329	0.00917211	0.12035	0.00640908	0.236742	0.00256314	0.578779	-0.00990539	0.0982644	-0.00305023	0.556523	-0.00376412	0.441579	-0.000817825	0.844038	-0.00499993	0.234405	-0.0178978	0.0051898	-0.00715914	0.207211	0.01156	0.0502375	-0.0076326	0.131814	-0.00319532	0.59071	0.00158419	0.789366	-0.00312108	0.359208	0.0223609	0.000137703	-0.00255819	0.468081	0.00449235	0.606587	-0.00216776	0.756511	-0.00193435	0.780408	0.00470333	0.447365	0.0151916	0.0294887	-0.000183753	0.978956	-0.000582533	0.875619	-0.00578698	0.199076	-0.0105937	0.117789	0.0185661	0.000465056	0.00263837	0.654366	-0.00254046	0.392403	-0.00349085	0.23232	-0.00763134	0.00492722	0.00572209	0.0518009	-0.00345436	0.238177	0.000165191	0.948336	-0.00293863	0.31812	0.00211746	0.353925	-0.000608311	0.83922	-0.0440272	1.0412e-07	-0.000573231	0.816573	-0.00595667	0.360294	-0.000239537	0.933758	-0.000723576	0.752322	-0.00171963	0.523329	-0.00509933	0.0428129	0.00704503	0.523178	-0.00144847	0.752692	-0.00806472	0.104254	0.00105001	0.880976	-0.00954315	0.331528	0.00559521	0.0319143	-0.00261027	0.282688	-0.00201889	0.334507	-0.0049691	0.586753	-0.000258005	0.98433	0.00776505	0.529783	-0.00993038	0.297073	-0.000613619	0.898178	0.00349771	0.482509	0.00460466	0.446486	0.0067913	0.616545	0.00147513	0.837473	-0.029366	0.174554	-2.08852e-05	0.998153	0.00564267	0.662803	-0.00226915	0.654904	-0.0340149	0.0178662	0.0015192	0.767863	0.00604808	0.325178	0.000710699	0.915191	-0.00706825	0.208981	-0.00396692	0.578196	0.000150146	0.987808	-0.00695248	0.754869	0.0212494	0.341041	-0.0103527	0.209772	-0.00940389	0.343649	0.00705204	0.425695	-5.62646e-05	0.967659	0.000992752	0.59683	-0.0179342	0.0265904	-0.00131599	0.538366	-0.00594819	0.312419	-0.0123471	0.121817	-0.00149526	0.831869	0.00684281	0.505418	0.00274475	0.609753	-0.0075795	0.325321	-0.0205988	0.00409486	-0.0199211	0.0114633	-0.0104963	0.214469	-0.00146668	0.772024	0.00181564	0.712608	0.00309624	0.15047	-0.00526598	0.258966	-0.00517034	0.159605	-0.0194185	0.0402257	0.00616872	0.652263	-0.000307339	0.964041	-0.0104035	0.0179878	-0.0207657	0.0201712	-0.00150705	0.64236	-0.00209714	0.286604	-0.00369764	0.422977	-0.00513273	0.223866	0.00595875	0.115882	-0.00620503	0.0988585	0.0156929	0.292652	3.82279e-05	0.991543	-0.00266268	0.470646	-0.00790836	0.111484	-0.000823081	0.768602	0.0013004	0.826318	-0.00351707	0.0641837	-0.00186721	0.868444	-0.00510595	0.410861	0.00185918	0.769094	0.00150477	0.183589	-0.00402087	0.352811	-0.0127437	1.83569e-05	0.00644821	0.410809	-0.0341417	0.0747314	-0.00343986	0.778648	-0.0152145	0.180182	0.00365922	0.541398	-0.00192452	0.861987	0.00450976	0.386861	0.00391458	0.508212	-0.0082785	0.0141482	-0.00476848	0.0991193	0.00263592	0.782249	0.0230281	0.00741641	-0.00220519	0.209788	0.0105994	0.334577	-0.0114766	0.454366	0.00702641	0.207666	-0.00626756	0.448313	0.004474	0.576413	-0.00614976	0.521776	-0.0125076	0.195094	-0.00432398	0.255573	-0.0039617	0.189303	0.00131994	0.864812	-0.0225783	0.0537967	0.0119058	0.302569	0.00397492	0.718352	-0.00184045	0.75502	0.017714	0.151325	-0.00711703	0.123953	-0.00908198	0.64587	-0.0221125	0.296858	-0.00261949	0.778834	0.00825876	0.350736	0.00303046	0.886721	0.0178658	0.484208	0.00806113	0.685589	0.0209279	0.161752	-0.0368686	0.0457146	0.00069685	0.963686	-0.0102401	0.155712	0.0217063	0.0383988	-0.00287167	0.785416	-0.0137362	0.695252	0.017332	0.231016	0.00322605	0.824859	-0.0153861	0.283668	-0.00495384	0.801437	-0.0142586	0.468289	0.0221055	0.210523	0.000345911	0.985995	0.0183438	0.351626	0.000780985	0.968221	0.000465746	0.943486	0.00967331	0.328915	0.00205888	0.80031	-0.00546031	0.517951	-0.00680567	0.326472	0.00965037	0.273656	-0.0060427	0.198337	-0.0211905	0.166076	-0.0110424	0.466117	-0.00239482	0.601302	0.00703174	0.0479818	-0.00815018	0.462154	-0.0207838	0.266666	0.00749089	0.17037	0.0100635	0.048004	-0.00403269	0.570871	-0.00298336	0.698164	-0.00465861	0.519485	-0.00119087	0.878153	0.00020597	0.98004	-0.00325254	0.709207	0.00678726	0.323986	0.00211831	0.746313	-0.00909938	0.200044	0.00947831	0.112841	0.00935183	0.144015	0.0276771	0.0512807	-0.00565141	0.406288	0.0484473	4.20198e-05	0.00151647	0.847539	-0.0029123	0.417292	-0.00142761	0.853316	0.0148507	0.151003	-0.0111782	0.274954	0.0160128	0.423965	-0.0232694	0.0238798	0.00449134	0.606668	-0.000632735	0.8809	0.00819338	0.420566	-0.00237503	0.825376	-0.0940476	0.00151878	-0.00217352	0.543103	0.00401348	0.133012
rs9831374	0.00334409	0.681862	-0.00370805	0.379298	0.00251907	0.597816	-0.00698921	0.00619115	0.0101164	1.07188e-05	0.00386847	0.0920603	0.000831469	0.711403	0.00656356	0.00374285	0.00718794	0.00124212	0.00132813	0.61508	0.00410935	0.178887	0.00561607	0.0699896	0.00439155	0.031292	-0.00221377	0.33393	0.00176525	0.306964	0.000254071	0.909999	-0.00273857	0.0406888	0.00171595	0.292443	0.000448822	0.689486	0.000587597	0.601725	0.000432472	0.641021	-0.0108222	0.00026166	0.00130119	0.117778	-0.000903838	0.706493	-0.00218817	0.376196	0.00333097	0.144896	0.0100109	1.10014e-05	0.00815057	0.000317761	0.00158621	0.485154	0.00869212	3.04022e-05	0.00143514	0.419425	-0.00441489	0.0555424	0.000183614	0.926739	0.00081868	0.663653	0.00396425	0.0132605	0.00111541	0.49076	0.00463612	0.0599626	-0.0108835	6.33996e-07	-0.00430556	0.0581874	0.0103669	1.05566e-07	-0.00671202	0.00333538	0.00426713	0.0616149	-0.0112791	7.35796e-18	0.00218625	0.332872	0.00127014	0.349372	-0.0199944	2.61707e-09	0.0129664	1.44204e-06	0.00824963	0.00199414	0.000745978	0.754219	0.00301442	0.261627	-0.00260621	0.331238	0.00211	0.141086	-0.0050672	0.00349016	0.0115468	9.52502e-06	-0.00107341	0.599042	-0.000883622	0.696942	-0.00399664	0.000471372	-0.00129463	0.249762	-0.00202445	0.0527378	0.000501923	0.657575	-0.00459552	4.51072e-05	-0.006842	3.15952e-12	-0.00488502	1.62043e-05	-0.00447405	3.56872e-07	-0.00208226	0.0711066	-0.00405987	0.198465	-0.00574823	1.53377e-09	-0.0112236	7.28796e-06	0.00346834	0.00177417	-0.000775209	0.379579	0.000485352	0.639664	0.00250562	0.00870178	0.00797767	0.0574726	0.00374358	0.0320172	0.000707644	0.7064	-0.000134437	0.95961	0.00635563	0.0876049	0.00580582	7.40186e-09	0.00263543	0.00428061	0.000555117	0.483288	0.00241165	0.485929	0.0183013	0.000244048	0.0186036	7.64218e-05	-0.00680897	0.0613386	-0.000445366	0.80654	-0.00170777	0.36759	0.000473442	0.836572	-0.00515693	0.314463	-0.00377343	0.166668	0.0154007	0.0604779	-0.00157378	0.645367	0.00026419	0.957005	-0.00159189	0.408791	0.00553707	0.309516	-0.00128177	0.512024	-0.00355513	0.126948	-0.00275843	0.275526	-0.00107164	0.614183	0.00503353	0.0628268	0.0159842	1.84204e-05	0.00662139	0.429054	0.011135	0.184632	-0.00404209	0.196874	-0.00426506	0.258029	0.00450995	0.179334	-5.22296e-05	0.921026	0.000155022	0.827751	-0.0052999	0.0841907	0.000817805	0.313865	-0.000878419	0.69437	-0.00220284	0.467083	0.00200017	0.454415	0.00797318	0.0410045	0.000839396	0.681028	0.00861417	0.00324331	-0.00312797	0.250958	-0.00026712	0.928868	0.000261916	0.934976	0.000439915	0.818954	-0.000412417	0.825484	0.000520687	0.524353	-0.000912411	0.605976	-0.00168206	0.234255	-0.000832598	0.81677	0.00779199	0.133634	-0.00171623	0.507278	-0.0021027	0.207796	0.000832537	0.806186	0.000573616	0.641591	0.000700677	0.348501	-0.000886932	0.612845	0.00240003	0.134083	0.00177989	0.216227	0.00332851	0.019737	-0.00356444	0.528768	-0.000723088	0.602509	-0.00395833	0.00531627	-0.00786442	3.86944e-05	-0.0022615	0.0357674	0.0114008	5.87971e-07	-0.00122345	0.0944693	0.00954521	0.0277758	-0.00688858	0.0038673	0.00337022	0.166162	-0.000636358	0.143341	-0.00424015	0.0109168	-0.00166738	0.145398	-0.00376489	0.200694	-0.0127864	0.0729634	0.0026501	0.563676	-0.00954362	0.0251689	-0.000187396	0.933545	0.00367155	0.376526	-0.00521493	0.00934737	0.00532543	0.01941	-0.00103771	0.424397	0.00338277	0.00256205	-0.00530053	0.152061	0.0146829	1.09558e-05	0.00137706	0.0419119	0.00179171	0.670527	-0.0103338	0.0788291	0.00607163	0.00482788	-0.00461863	0.143313	0.00121177	0.692297	0.00777918	0.0345086	0.00889349	0.0162751	0.0016475	0.257083	0.000839746	0.466643	0.00337445	0.252743	0.00362118	0.418069	0.000846653	0.847909	0.000296146	0.943997	-0.00210734	0.349783	0.0128743	0.00636269	-0.000650531	0.713556	-0.00364805	0.635262	0.0184203	0.0234161	0.00786006	0.0281023	-0.00646184	0.0571003	-0.00982153	0.230427	0.0162467	0.0985194	-0.0225464	0.00323843	0.00541074	0.346012	-0.00639801	0.366296	-0.00461417	0.432534	0.00249873	0.369407	0.00494733	0.220547	-0.000666562	0.869681	-0.00954114	0.486778	-1.29523e-05	0.998115	0.00411474	0.456024	-0.00259602	0.633177	0.00415245	0.584708	0.000190991	0.979892	-0.000454739	0.946714	0.00422727	0.577392	-0.00279541	0.71275	0.00793241	0.293605	-0.00366055	0.146742	-0.00419757	0.268576	-0.00197707	0.526929	-0.00207479	0.522346	0.0027705	0.298206	-0.00164733	0.626406	0.00115892	0.520279	-0.00565944	0.334512	0.00305111	0.597837	0.00214003	0.223116	0.000118165	0.930975	0.00387932	0.361514	0.00454659	0.52439	0.00933294	9.08638e-06	0.00554987	0.00459558	0.0113655	3.37851e-05	-0.00610673	0.0387967	-0.00262714	0.344784	-0.00459852	0.123289	0.00668495	0.0341854	-0.00107023	0.749367	-0.00204032	0.440101	-0.00193321	0.441947	0.00192515	0.483683	0.0035638	0.121362	-0.000287628	0.907031	0.000896888	0.869408	-0.000691735	0.791484	0.010516	0.0206284	0.00192229	0.527643	0.000851288	0.538118	-0.000614616	0.836195	0.00751683	0.0590189	-0.00854086	0.0302294	-0.000976758	0.901113	0.00785238	0.0461272	-0.0199958	2.61048e-09	0.0066042	3.83091e-05	-0.00135782	0.727166	0.0118103	0.00420325	0.0215722	0.0588286	-0.00165365	0.229193	0.00383388	0.000201632
rs72903217	-0.0290457	0.161291	-0.0246659	0.0253128	-0.00592645	0.635156	-0.00403108	0.542136	0.020408	0.000623069	0.0231395	0.000104281	-0.00318277	0.584687	-0.00981366	0.0944176	0.0191115	0.000924074	-0.00492663	0.471486	0.0176942	0.0255925	0.0157042	0.050188	0.017932	0.000673415	-0.00864052	0.145736	0.00574563	0.199461	-0.0124595	0.0324932	-0.00625402	0.0712506	-0.00326419	0.43962	0.000688591	0.812838	-0.00771756	0.00815008	-0.000818433	0.733417	0.00193026	0.801466	-0.00242898	0.259506	-0.0111612	0.0728626	0.00427945	0.50492	-0.000260646	0.964897	0.000345963	0.953248	0.0187915	0.00135672	0.00857967	0.145201	0.00658959	0.222619	0.00289525	0.529549	-0.0101015	0.0909636	-0.0022367	0.665544	-0.0035463	0.467323	-0.000538937	0.896591	-0.00488234	0.2444	-0.0169625	0.00791372	-0.00745154	0.18814	0.0116083	0.0487122	-0.00761282	0.13184	-0.00364427	0.538602	0.000977032	0.86881	-0.00293976	0.38662	0.0227387	0.000101705	-0.00271544	0.440019	0.00425201	0.625099	-0.00172098	0.805048	-0.00191333	0.782161	0.00436043	0.479989	0.0148053	0.033397	6.33195e-05	0.992728	-0.00018012	0.961314	-0.00579785	0.197101	-0.0108236	0.109171	0.0184572	0.000486323	0.00295508	0.615162	-0.00256326	0.386993	-0.00333722	0.252323	-0.00765744	0.00467781	0.00579306	0.0483879	-0.00359533	0.218386	0.000319948	0.899879	-0.00273415	0.351744	0.00225433	0.322469	-0.000664391	0.824176	-0.0432855	1.57516e-07	-0.000506975	0.837044	-0.00576982	0.374349	2.33931e-05	0.993507	-0.000767809	0.737076	-0.00170215	0.526502	-0.00510296	0.0420631	0.00611575	0.57831	-0.00173673	0.704755	-0.00828519	0.0942366	0.000941003	0.892969	-0.00913293	0.351444	0.00536616	0.0391331	-0.00243105	0.315631	-0.00205614	0.32437	-0.00556998	0.541259	0.000165116	0.989942	0.00672291	0.585346	-0.00991443	0.296371	-0.000512496	0.914648	0.0041131	0.407408	0.00409882	0.496567	0.00677241	0.616422	0.00113529	0.874139	-0.029783	0.167218	-0.00079936	0.929196	0.00659065	0.609368	-0.00167907	0.740111	-0.0332533	0.0201967	0.00198596	0.698762	0.00667563	0.275921	0.000914432	0.890658	-0.00710275	0.205285	-0.00274697	0.699273	0.00136275	0.88937	-0.00499434	0.821889	0.0240665	0.279168	-0.00993455	0.227397	-0.0073741	0.456416	0.00628261	0.476609	5.89549e-05	0.966014	0.00111887	0.549886	-0.0172743	0.0321777	-0.0013361	0.530972	-0.00629258	0.283861	-0.0119887	0.131889	-0.00138599	0.843539	0.00591139	0.563919	0.0023517	0.66093	-0.00784166	0.307442	-0.0193974	0.0067025	-0.0191043	0.0150283	-0.00919366	0.275494	-0.000758181	0.880597	0.00266289	0.58792	0.00292774	0.172725	-0.00447282	0.336311	-0.00548134	0.134954	-0.0176251	0.061839	0.00498522	0.714942	0.00046747	0.945172	-0.0105245	0.0163759	-0.0208842	0.0191165	-0.00160485	0.619918	-0.00233593	0.233883	-0.00414195	0.36802	-0.0054653	0.193968	0.005547	0.142138	-0.00661238	0.07775	0.0164346	0.268986	-0.000374378	0.917122	-0.00292568	0.426768	-0.00883105	0.0747854	-0.000718117	0.79692	0.00147174	0.803391	-0.00343822	0.0696822	-0.00174572	0.876628	-0.00445829	0.471533	0.00154336	0.806966	0.00153328	0.174276	-0.00428312	0.321068	-0.0125094	2.48814e-05	0.00624917	0.423894	-0.036918	0.0530264	-0.00306126	0.801859	-0.0152804	0.176942	0.0047232	0.429026	-0.0021039	0.848795	0.0044526	0.39171	0.00507983	0.389381	-0.00814746	0.0154879	-0.00460634	0.110169	0.00239285	0.801355	0.0217132	0.0113513	-0.00203224	0.246568	0.00963127	0.379547	-0.0112126	0.463813	0.00630492	0.256815	-0.00679995	0.409621	0.00522867	0.512869	-0.00649022	0.497932	-0.0126302	0.189656	-0.00442063	0.244019	-0.00403639	0.180082	0.00117147	0.879622	-0.0230677	0.0481685	0.0130359	0.257761	0.00388128	0.723965	-0.00198035	0.736352	0.0166656	0.175747	-0.00773541	0.0935455	-0.00800962	0.684733	-0.0208467	0.324595	-0.00206893	0.824186	0.00789578	0.371556	0.00723349	0.733398	0.0151106	0.553398	0.00883045	0.656869	0.0214504	0.150883	-0.0363395	0.0485509	-0.00212678	0.889313	-0.0100145	0.164003	0.021166	0.0429366	-0.00222579	0.832431	-0.0143359	0.681995	0.0189749	0.188714	0.00347292	0.811261	-0.01671	0.243156	-0.0041997	0.830829	-0.0149354	0.446509	0.0219814	0.212162	0.0010023	0.959353	0.0175578	0.37167	-0.000123431	0.994966	-1.42272e-05	0.998268	0.0102183	0.30109	0.00203096	0.802449	-0.00612648	0.467029	-0.00743064	0.282778	0.0100356	0.253697	-0.00650668	0.164904	-0.0215436	0.158323	-0.0104109	0.491393	-0.00181975	0.690529	0.00754163	0.0334536	-0.0080079	0.468678	-0.0210233	0.259815	0.00732453	0.178955	0.0103326	0.0418126	-0.00329276	0.642717	-0.00258189	0.736537	-0.00484893	0.501503	-0.00105996	0.891191	0.000129182	0.98745	-0.00359935	0.679085	0.00610412	0.373874	0.00185374	0.776558	-0.00907334	0.200249	0.00896701	0.132635	0.00947795	0.137679	0.0265508	0.0608621	-0.00577425	0.394984	0.0477387	5.20041e-05	0.00214144	0.785462	-0.00297858	0.405595	-0.00158219	0.83724	0.0138605	0.17904	-0.0100054	0.327219	0.0162927	0.41496	-0.0232562	0.0236064	0.00425099	0.625182	-0.000229206	0.956589	0.0103381	0.308406	-0.00265868	0.804349	-0.0905921	0.00219601	-0.00249963	0.483153	0.00396705	0.136567
rs79773691	-0.0290457	0.161291	-0.0246659	0.0253128	-0.00592645	0.635156	-0.00402997	0.542246	0.0204077	0.000623178	0.023139	0.000104318	-0.00318143	0.584844	-0.00981597	0.0943401	0.0191123	0.000923625	-0.00492706	0.471447	0.0176902	0.025626	0.0157015	0.0502281	0.0179321	0.000673342	-0.00863995	0.145762	0.00574379	0.199605	-0.0124568	0.0325309	-0.00625286	0.0713031	-0.00326374	0.439684	0.000688591	0.812838	-0.00771688	0.00815563	-0.000818336	0.733447	0.00193468	0.80102	-0.00242879	0.259545	-0.011161	0.0728694	0.0042799	0.504875	-0.000260815	0.964874	0.000341254	0.953884	0.0187922	0.00135612	0.00858149	0.145116	0.00658688	0.22281	0.00289264	0.52992	-0.0101001	0.091008	-0.00223622	0.665611	-0.00354549	0.467425	-0.000538612	0.896653	-0.00488204	0.244429	-0.0169589	0.0079269	-0.00744871	0.188307	0.0116125	0.0486304	-0.00761159	0.131902	-0.00364216	0.538838	0.000976912	0.868826	-0.00293983	0.386608	0.022736	0.000101897	-0.00271602	0.439922	0.00425676	0.624713	-0.00171886	0.805283	-0.00192257	0.781136	0.0043603	0.480002	0.0148065	0.0333832	6.47603e-05	0.992563	-0.000180719	0.961185	-0.00579494	0.197325	-0.0108225	0.109209	0.0184582	0.000485979	0.00295614	0.615035	-0.00256233	0.387166	-0.00333622	0.252465	-0.00765698	0.00468029	0.00579457	0.0483294	-0.00359683	0.218193	0.000320568	0.899686	-0.00273264	0.352009	0.00225473	0.322384	-0.000663125	0.824505	-0.0432855	1.57516e-07	-0.000506521	0.837188	-0.00576794	0.374505	2.24317e-05	0.993774	-0.000769721	0.736446	-0.00170139	0.526685	-0.00510296	0.0420631	0.00611575	0.57831	-0.00173673	0.704755	-0.00828519	0.0942366	0.000941003	0.892969	-0.00913293	0.351444	0.00536412	0.0392076	-0.00243105	0.315631	-0.00205614	0.32437	-0.00556998	0.541259	0.000165116	0.989942	0.00672291	0.585346	-0.00991443	0.296371	-0.000512496	0.914648	0.0041131	0.407408	0.00409882	0.496567	0.00677241	0.616422	0.00113529	0.874139	-0.029783	0.167218	-0.00079936	0.929196	0.00659065	0.609368	-0.00167907	0.740111	-0.0332533	0.0201967	0.00198596	0.698762	0.00667563	0.275921	0.000914432	0.890658	-0.00710275	0.205285	-0.00274697	0.699273	0.00136275	0.88937	-0.00499434	0.821889	0.0240665	0.279168	-0.00993455	0.227397	-0.0073741	0.456416	0.00628261	0.476609	5.89549e-05	0.966014	0.00111887	0.549886	-0.0172743	0.0321777	-0.0013361	0.530972	-0.00629258	0.283861	-0.0119887	0.131889	-0.00138599	0.843539	0.00591139	0.563919	0.0023517	0.66093	-0.00784166	0.307442	-0.0193974	0.0067025	-0.0191043	0.0150283	-0.00919366	0.275494	-0.000758181	0.880597	0.00266289	0.58792	0.00292774	0.172725	-0.00447282	0.336311	-0.00548076	0.134996	-0.0176251	0.061839	0.00498522	0.714942	0.00046747	0.945172	-0.0105245	0.0163759	-0.0208842	0.0191165	-0.00160485	0.619918	-0.00233593	0.233883	-0.00414195	0.36802	-0.0054653	0.193968	0.005547	0.142138	-0.00661238	0.07775	0.0164346	0.268986	-0.000373985	0.917209	-0.00292508	0.426863	-0.00882953	0.0748354	-0.0007172	0.797174	0.00147013	0.803602	-0.00343795	0.0697034	-0.00174879	0.876413	-0.00445829	0.471533	0.00154336	0.806966	0.00153328	0.174276	-0.00428067	0.321345	-0.0125089	2.48986e-05	0.00624917	0.423894	-0.036918	0.0530264	-0.00306126	0.801859	-0.0152804	0.176942	0.0047232	0.429026	-0.0021039	0.848795	0.00445236	0.391735	0.00508001	0.389364	-0.00814671	0.0154974	-0.00460634	0.110169	0.00239285	0.801355	0.0217132	0.0113513	-0.00203429	0.246093	0.00963127	0.379547	-0.0112126	0.463813	0.00630492	0.256815	-0.0068002	0.409604	0.0052287	0.512866	-0.0064959	0.497556	-0.0126311	0.189626	-0.0044237	0.243692	-0.00403749	0.179963	0.00117279	0.879488	-0.0230679	0.0481664	0.0130367	0.257732	0.00388128	0.723965	-0.00198574	0.735661	0.0166449	0.176285	-0.00773593	0.0935234	-0.00800962	0.684733	-0.0208467	0.324595	-0.00206893	0.824186	0.00789578	0.371556	0.00723349	0.733398	0.0151106	0.553398	0.00883045	0.656869	0.0214504	0.150883	-0.0363395	0.0485509	-0.00212678	0.889313	-0.0100178	0.163864	0.0211632	0.042965	-0.00222395	0.832568	-0.0143359	0.681995	0.01898	0.188596	0.0034865	0.810537	-0.0167225	0.242802	-0.0041997	0.830829	-0.0149354	0.446509	0.0219814	0.212162	0.0010023	0.959353	0.0175578	0.37167	-0.000123431	0.994966	-1.42272e-05	0.998268	0.0102183	0.30109	0.00203096	0.802449	-0.00612648	0.467029	-0.00743064	0.282778	0.0100356	0.253697	-0.00650668	0.164904	-0.0215436	0.158323	-0.0104109	0.491393	-0.00181975	0.690529	0.00754163	0.0334536	-0.0080079	0.468678	-0.0210233	0.259815	0.00732641	0.178843	0.0103338	0.0417889	-0.00329233	0.642761	-0.00258357	0.736372	-0.00484222	0.502096	-0.00105207	0.891996	0.000129182	0.98745	-0.00359466	0.679479	0.00610563	0.373756	0.00185432	0.77649	-0.00907334	0.200249	0.00896525	0.132711	0.00947829	0.137665	0.0265504	0.0608662	-0.00577386	0.395016	0.0477352	5.20703e-05	0.00213937	0.785664	-0.00297796	0.405692	-0.00157942	0.837521	0.0138525	0.17929	-0.0100031	0.327333	0.0162927	0.41496	-0.0232561	0.0236069	0.00425574	0.624796	-0.000229206	0.956589	0.0103384	0.308387	-0.00265868	0.804349	-0.0906068	0.00219237	-0.00249919	0.483229	0.00396705	0.136567
rs818215	-0.00602541	0.427279	-0.00368276	0.346216	0.00770825	0.0816946	-0.00482619	0.0414809	0.00859299	5.55816e-05	0.00493089	0.0206147	-0.00411087	0.0485407	0.00810678	0.000112422	0.00560257	0.00663813	-0.000623303	0.799093	0.00741886	0.0088699	0.00366416	0.202313	0.00374954	0.0473901	-0.00385625	0.0694753	0.00239368	0.135143	-0.001729	0.406847	-0.00245791	0.0475667	-0.00180309	0.232825	0.00152351	0.143483	-0.00111547	0.285241	0.000218066	0.799817	-0.00802072	0.00352232	-0.000228449	0.767066	-0.00174652	0.432606	-0.000985322	0.667469	0.000630073	0.766175	0.00756477	0.000340427	0.00700321	0.00084894	0.000943123	0.654436	0.00802616	3.2747e-05	-2.71052e-05	0.986878	-0.00526288	0.013831	0.000444913	0.810099	-0.000369737	0.832247	0.00105325	0.477914	-0.00098551	0.511401	0.00223119	0.32887	-0.010945	6.59538e-08	-0.000754814	0.720211	0.00315891	0.0805687	-0.00485324	0.0220835	0.00507112	0.0165911	-0.00990868	3.40334e-16	0.00188652	0.367512	-0.00138315	0.271717	-0.0155367	6.03247e-07	0.0126548	4.09422e-07	0.00438858	0.0765949	0.000349475	0.874492	0.00258715	0.299485	-0.000882305	0.723157	0.00339497	0.0106718	-0.00502255	0.00179034	0.00755115	0.00180931	0.00164004	0.386442	-0.00146433	0.486356	-0.00534213	4.66784e-07	-0.00228916	0.0281713	-0.0030119	0.00188782	0.000604131	0.564965	-0.00609045	5.49153e-09	-0.00560032	7.62826e-10	-0.00543667	2.27057e-07	-0.00397268	1.08352e-06	-0.00154269	0.149337	-0.00453991	0.121624	-0.00404767	4.50409e-06	-0.0121573	1.62906e-07	0.00258525	0.0119799	-0.00134567	0.0999463	0.000330566	0.730909	0.00101072	0.254274	0.00239421	0.53927	0.00385328	0.0174367	0.000643481	0.71287	0.000610165	0.804963	0.00568179	0.100916	0.00445528	1.71048e-06	0.00211065	0.0137279	0.000754324	0.306134	0.00512547	0.11167	0.0111415	0.0161354	0.00871563	0.0459927	-0.00258322	0.442758	-0.00106885	0.526891	-0.00118162	0.502143	-0.000961253	0.651792	-0.00201484	0.672166	-0.00475545	0.0605349	0.00687161	0.367204	-0.000864225	0.78543	-0.00239642	0.59845	-0.00149637	0.402911	-0.00390889	0.439853	-0.00136202	0.45292	-0.0019315	0.371898	-0.00160777	0.49373	-0.00521203	0.00831238	0.00292931	0.244092	0.0119095	0.000586335	0.00404396	0.603828	0.00527643	0.499412	-0.00467111	0.108228	-0.00682774	0.0511409	0.00534209	0.086681	-0.000132527	0.786424	-0.000304829	0.644831	-0.00891959	0.00174584	0.000135118	0.857751	-0.0034443	0.0970026	-0.00342067	0.223827	-0.000533439	0.829834	0.00752628	0.0377501	0.000631087	0.739245	0.00751065	0.00569525	-0.00687792	0.00655304	-0.00453827	0.102347	-0.00262331	0.378801	0.000507972	0.775886	-2.67555e-05	0.987708	0.00142103	0.0613168	-0.00214177	0.192214	-0.00401716	0.00218979	-0.00203473	0.541933	0.00695719	0.149151	-0.00200357	0.404377	-0.00257925	0.0960267	-0.000185837	0.952952	-0.00100282	0.380721	0.000468747	0.499318	-0.000932209	0.566698	0.000120384	0.935484	0.00132003	0.323193	0.000884906	0.504378	-0.00350913	0.504571	-0.00205134	0.111053	-0.00536224	4.65982e-05	-0.0114133	1.18139e-10	-0.00135206	0.175874	0.00550548	0.00927607	-0.0014863	0.0284539	0.0108422	0.00702626	-0.00190604	0.388921	0.00197413	0.381815	-1.7185e-05	0.966018	-0.00645026	2.9611e-05	-0.00317066	0.00282522	-0.000811681	0.76648	-0.0156355	0.018188	-0.00169419	0.690965	-0.0075081	0.0579699	-0.00200218	0.337497	0.00103831	0.787668	-0.00231343	0.213647	0.00361937	0.0866282	-0.00156205	0.194681	0.0024759	0.0175516	-0.00410794	0.231958	0.0111273	0.000332876	0.0011823	0.0596096	0.00242523	0.534418	-0.00691509	0.204366	0.00418601	0.0363871	-0.00695272	0.0173481	-0.0020781	0.463552	0.00873598	0.0103277	0.00452081	0.187044	-9.01696e-05	0.946597	4.97102e-06	0.996286	0.00575069	0.0352342	0.00548127	0.187056	0.00431635	0.292435	-0.00119619	0.760008	-0.00308348	0.140696	0.0120183	0.00611772	-0.00183455	0.264989	-0.00624522	0.380437	0.0129824	0.0847973	0.00402024	0.225776	-0.00262297	0.404897	-0.0107478	0.157343	0.0182607	0.0453358	-0.0139481	0.0496173	0.0122243	0.0216771	-0.00823253	0.209991	-0.000593481	0.91327	0.00168574	0.513607	0.006826	0.0690894	-0.0012977	0.731176	0.00660098	0.604853	0.000366402	0.942566	0.0036306	0.478392	-0.00131595	0.794236	-0.00270424	0.699707	0.00489322	0.484181	0.00381298	0.543502	0.00639066	0.361153	-0.00387247	0.580292	0.00851567	0.221711	-0.00380575	0.104597	-0.00493013	0.162074	-0.00359017	0.216453	-0.00508213	0.0919409	-0.00174284	0.481492	-0.00472404	0.133157	-0.000483731	0.772796	-0.00677086	0.214865	0.00491989	0.361421	0.000103497	0.949472	-0.000210476	0.868164	-0.000216798	0.956367	0.00409516	0.538168	0.00661115	0.000697424	0.00465348	0.010389	0.0136091	8.62775e-08	-0.00459425	0.093547	-0.00170269	0.50889	-0.00205083	0.458422	0.00312262	0.286107	-0.00559114	0.0717914	-0.00432219	0.0776876	-0.00125263	0.590976	0.00319039	0.211039	0.00718494	0.000758205	0.000163675	0.942923	0.00712477	0.159052	6.47284e-05	0.978738	0.012478	0.00306055	0.00210559	0.455813	0.00264519	0.0390879	0.000400083	0.884594	0.00842586	0.0224356	-0.00366774	0.315444	0.00268013	0.714016	0.00660711	0.0707642	-0.0155385	6.0146e-07	0.00507621	0.000651363	0.00206823	0.567118	0.00725857	0.0591522	0.0283641	0.0073724	-0.00198056	0.120982	0.00323888	0.000701346
rs61288113	-0.0290457	0.161291	-0.0246864	0.0251914	-0.00596096	0.633188	-0.00403666	0.541577	0.020403	0.000625007	0.0231356	0.000104565	-0.00318294	0.584666	-0.0098138	0.094413	0.0191115	0.000924078	-0.00491505	0.472529	0.0176959	0.0255789	0.0156994	0.0502588	0.0179311	0.000673797	-0.00863701	0.145899	0.00574685	0.199365	-0.0124627	0.0324493	-0.00625262	0.0713141	-0.00325938	0.440295	0.000689967	0.812471	-0.00771466	0.00817406	-0.000819724	0.733013	0.00193516	0.800972	-0.00242997	0.259313	-0.0111626	0.072829	0.00427876	0.504989	-0.000263135	0.964562	0.000337328	0.954414	0.0187928	0.00135565	0.00858175	0.145104	0.00659255	0.222412	0.00289646	0.529376	-0.0101062	0.0908136	-0.00223918	0.665196	-0.00355214	0.46659	-0.00054167	0.896069	-0.00489071	0.243592	-0.0169616	0.00791675	-0.00745202	0.188111	0.0116142	0.0485981	-0.00761531	0.131713	-0.00364249	0.538801	0.000971814	0.869504	-0.00293728	0.387021	0.0227317	0.000102203	-0.00272059	0.439153	0.00425396	0.62494	-0.0017227	0.804857	-0.00192861	0.780466	0.00435455	0.480582	0.0148089	0.0333551	6.11012e-05	0.992983	-0.000177709	0.961831	-0.00579223	0.197535	-0.0108268	0.109068	0.0184622	0.000484637	0.00295744	0.61488	-0.00256169	0.387285	-0.00333541	0.25258	-0.00765719	0.00467919	0.00579398	0.0483522	-0.00359742	0.218118	0.000320775	0.899622	-0.00273572	0.351468	0.00225311	0.322731	-0.000662951	0.824551	-0.0432906	1.56984e-07	-0.000508732	0.836487	-0.00577245	0.374132	2.11695e-05	0.994124	-0.000771253	0.735941	-0.0017039	0.526077	-0.00510369	0.0420339	0.00610329	0.579084	-0.00173854	0.704463	-0.00828636	0.0941905	0.000938621	0.893239	-0.00913731	0.351214	0.00536187	0.0392901	-0.00242468	0.316901	-0.00205621	0.324354	-0.00557281	0.541054	0.000169522	0.989673	0.00672352	0.585313	-0.00991443	0.296371	-0.000516133	0.914044	0.00410932	0.40784	0.00410317	0.49611	0.00677241	0.616422	0.00112956	0.874769	-0.0298061	0.166889	-0.000788176	0.930184	0.00658102	0.609891	-0.00168413	0.739357	-0.0332579	0.0201794	0.00198575	0.698793	0.00666701	0.276543	0.000920342	0.889956	-0.00709867	0.205545	-0.00275174	0.698776	0.00135781	0.889768	-0.00499434	0.821889	0.0240665	0.279168	-0.00993959	0.227161	-0.00737549	0.456332	0.00627942	0.476834	5.8787e-05	0.96611	0.00111846	0.550032	-0.0172802	0.0321186	-0.00133656	0.53083	-0.00629514	0.283665	-0.0119919	0.131786	-0.00138944	0.843154	0.00592153	0.563251	0.00235012	0.661144	-0.00783815	0.307659	-0.0194009	0.00669273	-0.0191091	0.0150025	-0.0092002	0.275152	-0.000749103	0.882017	0.0026657	0.587527	0.0029272	0.172804	-0.00446914	0.336708	-0.00548332	0.134814	-0.0176306	0.0617588	0.00499951	0.714161	0.000464824	0.945482	-0.0105256	0.0163644	-0.0208806	0.0191377	-0.00160619	0.619625	-0.00233644	0.233781	-0.00414452	0.367723	-0.00546778	0.193766	0.00554508	0.142276	-0.00661418	0.0776691	0.0164244	0.269285	-0.000376245	0.91671	-0.00292793	0.426413	-0.00883118	0.0747811	-0.000715633	0.797608	0.00147077	0.803518	-0.00343892	0.069625	-0.00173579	0.877324	-0.00445875	0.471487	0.00154062	0.807302	0.00153315	0.174313	-0.00427965	0.32146	-0.0125069	2.4975e-05	0.00626059	0.423049	-0.036918	0.0530264	-0.00307093	0.801246	-0.0152731	0.177146	0.00472848	0.42851	-0.00210443	0.848758	0.00446151	0.390763	0.0050848	0.388917	-0.00814671	0.0154974	-0.0046011	0.110574	0.00238857	0.801703	0.0217063	0.0113772	-0.00203284	0.246429	0.00962224	0.379994	-0.0112177	0.463609	0.00630908	0.256502	-0.00680289	0.409419	0.00522702	0.513002	-0.00648827	0.498061	-0.01262	0.190014	-0.00442644	0.2434	-0.00404059	0.179629	0.00117206	0.879561	-0.0230707	0.0481392	0.0130261	0.258118	0.00388242	0.723888	-0.00198929	0.735206	0.0166449	0.176285	-0.00773509	0.0935592	-0.00800962	0.684733	-0.0208467	0.324595	-0.00206893	0.824186	0.00789578	0.371556	0.00723349	0.733398	0.0151106	0.553398	0.00883045	0.656869	0.0214504	0.150883	-0.0363395	0.0485509	-0.00212678	0.889313	-0.0100229	0.163651	0.0211684	0.0429129	-0.00221458	0.833263	-0.0143359	0.681995	0.01898	0.188596	0.0034865	0.810537	-0.0167225	0.242802	-0.0041997	0.830829	-0.0149354	0.446509	0.0219814	0.212162	0.0010023	0.959353	0.0175578	0.37167	-0.000123431	0.994966	-1.47867e-05	0.998199	0.0102044	0.30175	0.00202838	0.802694	-0.00611725	0.4677	-0.00742671	0.283033	0.010028	0.254058	-0.00651014	0.164679	-0.0215436	0.158323	-0.0104109	0.491393	-0.00182465	0.68974	0.00754526	0.0333688	-0.00801002	0.46856	-0.0210233	0.259815	0.00732521	0.178914	0.0103304	0.041856	-0.0032949	0.642501	-0.00257387	0.737325	-0.00483222	0.502979	-0.00104559	0.892657	0.000128401	0.987525	-0.0035872	0.680108	0.00610584	0.37374	0.00185203	0.776759	-0.00907291	0.200271	0.0089732	0.132368	0.00947605	0.137758	0.0265589	0.0607838	-0.00577739	0.394727	0.0477274	5.22188e-05	0.00213526	0.786066	-0.00298106	0.405204	-0.00158152	0.837308	0.0138506	0.179349	-0.0100039	0.327292	0.0162927	0.41496	-0.0232582	0.0235942	0.00425294	0.625023	-0.000231748	0.956108	0.0103305	0.308758	-0.00266094	0.804187	-0.0905896	0.00219665	-0.00250115	0.482887	0.00396853	0.136421
rs11719276	0.00329281	0.686513	-0.00384762	0.361613	0.0024781	0.603782	-0.00690961	0.00680456	0.0101244	1.05527e-05	0.00390038	0.0894141	0.000748657	0.739044	0.00658816	0.00361572	0.00718162	0.00125475	0.00133749	0.612597	0.00416153	0.173439	0.00570087	0.0658698	0.00441601	0.0303648	-0.00223418	0.329502	0.00175754	0.30909	0.000224313	0.920504	-0.002749	0.039932	0.00169967	0.297054	0.000462278	0.680689	0.000533698	0.635473	0.000441723	0.633905	-0.0108327	0.000258121	0.00129809	0.118659	-0.000941	0.695024	-0.0022029	0.373001	0.00336072	0.141348	0.0100213	1.07768e-05	0.00814853	0.000318937	0.00154997	0.49519	0.00872671	2.82714e-05	0.00144207	0.417191	-0.00450793	0.0505913	0.000236756	0.905624	0.000873183	0.642778	0.00397489	0.0130169	0.00112624	0.486569	0.0046251	0.0605793	-0.0108929	6.20311e-07	-0.00431362	0.057722	0.0104068	9.43767e-08	-0.00674072	0.00320344	0.00428083	0.060789	-0.011313	5.87482e-18	0.00217208	0.336022	0.00122732	0.365866	-0.0200363	2.42637e-09	0.0130622	1.20616e-06	0.00832018	0.00182396	0.000654572	0.783536	0.00300231	0.263555	-0.00257027	0.337958	0.00211055	0.140973	-0.00511447	0.00319743	0.0115278	9.85619e-06	-0.00107611	0.59813	-0.000896663	0.6927	-0.00401037	0.000450692	-0.00129869	0.248284	-0.00203429	0.0516005	0.000522541	0.644466	-0.00460996	4.26965e-05	-0.00683023	3.44249e-12	-0.00486018	1.78954e-05	-0.00447983	3.44916e-07	-0.00206441	0.0735674	-0.00407428	0.19688	-0.00573116	1.7149e-09	-0.0111911	7.74823e-06	0.00346451	0.00179541	-0.000789095	0.371109	0.00048395	0.640637	0.00249624	0.00895509	0.00795893	0.0580569	0.00370132	0.0340044	0.000703322	0.708103	-0.00013888	0.958275	0.00639299	0.0857495	0.00579678	7.81246e-09	0.00261643	0.00456596	0.000554453	0.483799	0.0024146	0.485385	0.0182725	0.000249558	0.0186	7.66429e-05	-0.00682289	0.0608095	-0.000409508	0.821841	-0.00174225	0.358004	0.000483599	0.833116	-0.00508898	0.320872	-0.00379612	0.164126	0.0152908	0.0623317	-0.00153193	0.65417	0.000384557	0.937449	-0.00160712	0.404314	0.00544985	0.317192	-0.00129469	0.507774	-0.00349658	0.13332	-0.00276262	0.274791	-0.00106562	0.616167	0.00507068	0.0609051	0.0159825	1.84516e-05	0.00669881	0.423642	0.0109239	0.193061	-0.00405355	0.195601	-0.0043594	0.247641	0.00456694	0.173895	-5.95498e-05	0.910001	0.000154228	0.828616	-0.00535016	0.0812855	0.000827347	0.308245	-0.000862478	0.69964	-0.00220164	0.467319	0.0020317	0.447326	0.00797332	0.0409978	0.000836844	0.68194	0.00858534	0.00334757	-0.00300964	0.269327	-0.000132917	0.964569	0.00036736	0.908895	0.000476525	0.804179	-0.000352141	0.850663	0.000523878	0.521809	-0.000894037	0.613245	-0.00168734	0.232799	-0.000900962	0.802022	0.00781101	0.132683	-0.00178756	0.489786	-0.00209219	0.210071	0.00083042	0.806666	0.000622751	0.613309	0.000695187	0.352283	-0.000904208	0.605938	0.00242468	0.130126	0.0017755	0.217353	0.00331037	0.0204144	-0.00350241	0.535946	-0.000715582	0.606284	-0.00396525	0.0052374	-0.00789029	3.64973e-05	-0.00224177	0.0374137	0.0112836	7.66577e-07	-0.00120392	0.0998566	0.00953259	0.0279852	-0.0068749	0.0039392	0.00337248	0.165886	-0.000630283	0.147207	-0.0042764	0.0102561	-0.00167286	0.144087	-0.00380754	0.195651	-0.0127968	0.072722	0.00254576	0.579136	-0.00966168	0.0234249	-0.000189808	0.932693	0.00371839	0.370477	-0.00516675	0.0100232	0.00534131	0.0190522	-0.00105241	0.417871	0.00339867	0.00244574	-0.00536368	0.147254	0.0146204	1.19487e-05	0.00137884	0.0416506	0.0017039	0.685791	-0.0103363	0.0787578	0.0061149	0.00453709	-0.00465826	0.139912	0.00125086	0.682903	0.00776529	0.0348295	0.00891967	0.0159617	0.00168709	0.245828	0.000806661	0.484382	0.00332053	0.260414	0.00356681	0.425084	0.00086623	0.844433	0.000330817	0.937452	-0.00219864	0.329292	0.0128116	0.00662243	-0.00062	0.726436	-0.00358079	0.641531	0.0184802	0.0229748	0.0078783	0.027745	-0.00647239	0.0567044	-0.00985229	0.228986	0.0162215	0.099055	-0.0224407	0.00338686	0.00541614	0.345548	-0.00639708	0.366387	-0.00474779	0.419343	0.00248995	0.371086	0.00511845	0.205011	-0.000557651	0.890831	-0.00953636	0.48699	-7.04116e-05	0.989751	0.0041752	0.4494	-0.00253231	0.641526	0.00402803	0.595993	0.000155998	0.983575	-0.000419975	0.95078	0.00420157	0.57969	-0.00290954	0.701562	0.00790587	0.295201	-0.00365855	0.146966	-0.00417675	0.270959	-0.00202448	0.517071	-0.00213694	0.509967	0.00271974	0.307152	-0.00172903	0.609402	0.00116217	0.519114	-0.0057095	0.330231	0.00291306	0.614496	0.00216048	0.218731	0.000119178	0.930386	0.00389549	0.359532	0.00431641	0.545563	0.00933281	9.09287e-06	0.00552307	0.00479721	0.0113637	3.38994e-05	-0.00599401	0.0425489	-0.00265233	0.340198	-0.0045161	0.130172	0.00674851	0.0325192	-0.00106971	0.749496	-0.00203153	0.442093	-0.00193359	0.441877	0.00189805	0.489865	0.00364545	0.11307	-0.000234409	0.924177	0.000753445	0.890151	-0.000620652	0.812494	0.0104653	0.0212495	0.00190429	0.531527	0.00086978	0.529334	-0.00058348	0.844387	0.00756293	0.0574787	-0.00858016	0.0294755	-0.000950869	0.903732	0.00783554	0.0465954	-0.0200376	2.42025e-09	0.00657888	4.10073e-05	-0.0013457	0.729503	0.0118333	0.00413102	0.0216373	0.058074	-0.00164267	0.232302	0.00384558	0.000192847
rs76577525	0.0157293	0.626512	0.00500038	0.763721	0.00914373	0.627585	0.00736489	0.459181	-0.0126383	0.158257	-0.00374026	0.676052	0.00211749	0.809015	0.0159407	0.0708543	0.00350941	0.685974	-0.0112097	0.276139	0.00645527	0.588061	0.013442	0.26596	0.0125801	0.113823	-0.0101483	0.25553	-0.000483913	0.942675	0.00334159	0.702457	-0.00184503	0.723399	-0.00251273	0.692298	0.00385139	0.379241	0.00328039	0.454636	0.000218586	0.951767	-0.00898431	0.436762	0.0004433	0.891241	0.00671762	0.472757	-0.00135082	0.888365	-0.00442328	0.619205	0.00306888	0.729206	-0.00311647	0.723788	-0.00890746	0.314364	0.00567268	0.484745	0.00679629	0.32622	0.00758149	0.398675	0.00914674	0.239614	-0.00260218	0.722751	0.0082793	0.18419	0.0131845	0.0365127	0.00564008	0.557025	0.000853332	0.920128	-0.00656479	0.458501	-0.0229666	0.00249771	-0.0216225	0.0152315	-0.00950103	0.285414	-0.00993891	0.0515058	-0.00364901	0.678151	-0.00688938	0.192765	-0.000262013	0.984019	0.0156392	0.136439	-0.00222861	0.830632	0.000594131	0.949047	0.00633527	0.545511	0.00493883	0.63698	0.0047426	0.396632	-0.00354774	0.59997	-0.0058205	0.566276	0.0123959	0.119209	-0.000958598	0.91364	0.00298106	0.503431	0.000710426	0.871124	0.00490431	0.228468	-0.000646458	0.883301	-0.00309642	0.480719	0.00731256	0.0556742	0.00162969	0.711968	0.00314065	0.359447	0.00247076	0.58283	0.00877013	0.477089	0.00520148	0.161258	0.00450915	0.644417	0.00514743	0.233738	0.00251872	0.463666	-0.00106672	0.791975	0.000596361	0.873506	0.00393635	0.811637	0.00771946	0.259225	0.0159703	0.0313861	0.0245295	0.0193264	0.0374571	0.0108296	0.00462	0.237808	0.00390081	0.280582	0.0022801	0.466109	0.0419724	0.00215096	-0.0199121	0.308309	-0.00345402	0.851937	0.0103116	0.469394	-0.000954075	0.893538	0.00189881	0.798407	-0.000973318	0.913825	0.00951068	0.638165	0.0123212	0.251734	-0.024379	0.450675	0.0116227	0.387735	-0.00774809	0.687672	0.00263016	0.727598	-0.0180828	0.398849	-0.00176911	0.817319	0.000887471	0.922952	-0.00444514	0.655843	0.005818	0.484455	-0.010055	0.344982	-0.015598	0.286052	-0.0208908	0.535465	-0.0172307	0.610835	-0.00103837	0.932649	-0.00161359	0.913088	-0.00194771	0.882308	-0.00121402	0.5567	-0.00369127	0.185763	0.0175849	0.143705	0.00101757	0.749282	0.000579633	0.947264	-0.013232	0.265293	-0.00715881	0.494639	0.00420824	0.783076	-0.00411909	0.606772	-0.0204115	0.075274	-0.00412653	0.699161	-0.00785414	0.503104	-0.00332106	0.791882	-0.0011407	0.879733	9.86725e-05	0.989259	-0.00166312	0.604532	0.00381917	0.582624	0.00024079	0.965113	-0.00217156	0.877509	-0.0445023	0.0286473	0.00246143	0.808321	-0.000127633	0.984438	-0.00923483	0.487617	0.00264029	0.584638	-0.000619965	0.832372	0.00627607	0.361107	0.0022057	0.725229	0.00285331	0.612862	-0.00749025	0.180593	-0.00313262	0.887856	0.00139443	0.796632	3.9332e-05	0.994326	0.00222547	0.764839	0.00186959	0.656221	-0.00136822	0.877725	0.00505856	0.0759152	-0.0323399	0.0558425	-0.00937123	0.313914	0.0202614	0.0326053	0.00200606	0.237273	0.00500611	0.440398	-0.00267792	0.548363	-0.0130716	0.260366	-0.00502847	0.856527	0.00221429	0.902769	0.00194573	0.908152	0.0050926	0.565405	0.00670934	0.682389	0.0111145	0.155059	0.0151274	0.0883638	0.00361364	0.475212	-0.000489392	0.909669	0.0227723	0.110446	-0.027984	0.0297127	-0.0042259	0.109193	-0.0203674	0.216979	0.0465103	0.0432471	-0.00254661	0.76127	-0.0259051	0.0366203	-0.0175918	0.143919	0.00465868	0.748163	-0.0123728	0.396573	-0.00308401	0.589286	0.00340396	0.452967	-0.00196405	0.865158	-0.01173	0.500748	0.00433053	0.801921	0.00593785	0.717772	-0.00582549	0.507056	0.0241048	0.18931	0.00351939	0.609418	0.0229652	0.450623	-0.000152164	0.996169	0.013697	0.32699	-0.0180633	0.173091	-0.0154117	0.630511	0.027623	0.472013	0.046242	0.12212	0.00292646	0.896179	0.0594192	0.0314038	0.00726394	0.751883	-0.0053171	0.625066	0.00671395	0.673089	-0.00741622	0.643159	0.0530652	0.305763	0.0336801	0.120736	0.01457	0.505472	0.00506334	0.814524	0.0275067	0.358229	0.0223054	0.456073	0.0111836	0.675939	0.0111178	0.70939	-0.0219738	0.46227	0.0335503	0.259298	-0.0048701	0.62074	-0.00439536	0.766764	0.00942921	0.438982	0.00106821	0.932649	-0.0170761	0.100352	-0.0186438	0.157561	-0.00839557	0.232552	0.0120671	0.598818	0.0117942	0.601829	-0.00977043	0.154023	0.00122319	0.817836	-0.0271972	0.100798	0.0169616	0.545797	-0.0183365	0.0251738	-0.00418488	0.583403	-0.00533004	0.618475	-0.00461113	0.689604	0.00814872	0.452738	-0.00422318	0.716977	0.00212585	0.863393	-0.00710001	0.587383	-0.0226071	0.0285367	-0.00839366	0.392781	0.0105492	0.326615	0.00679591	0.448089	-0.0048229	0.614736	0.013253	0.53321	0.000817893	0.936112	-0.0135179	0.446265	0.0102641	0.389716	-0.00524086	0.330458	-0.0177925	0.124375	0.0167416	0.281279	0.0145404	0.344396	-0.00778903	0.802712	-0.0119011	0.437068	-0.000263155	0.98395	-0.00778835	0.215212	-0.00439981	0.772063	0.0126472	0.432182	-0.056491	0.204024	-0.00192787	0.719433	0.000149265	0.970365
rs818216	-0.011737	0.314208	0.00109716	0.856403	0.0116722	0.0892237	0.000566833	0.877083	0.00311633	0.34512	0.00455814	0.16701	-0.00901621	0.0051916	0.0031843	0.327031	-0.000653148	0.83806	-0.00169889	0.653995	0.00527474	0.229543	-0.00265908	0.549566	0.000198212	0.945961	-0.00140016	0.670361	0.00265631	0.284241	-0.00687894	0.033021	0.000439471	0.819028	-0.00782171	0.000828693	0.00218385	0.175769	-0.00367357	0.0230404	-0.00122302	0.358287	0.00265744	0.53212	-0.00265366	0.0262001	-0.00556923	0.105996	0.00137758	0.697948	-0.00397279	0.225951	-0.00268597	0.411384	3.1687e-05	0.992221	1.55976e-06	0.999618	3.8725e-05	0.989674	-0.00339189	0.183723	-0.00534614	0.10632	-0.00215192	0.452822	-0.00309192	0.252655	-0.00742949	0.00122454	-0.00496838	0.0325257	-0.0051942	0.141987	-0.00521405	0.0965391	0.00610363	0.0613842	-0.00621217	0.0264584	0.00225526	0.492104	0.00640831	0.0505386	-0.000407552	0.82844	-3.39865e-05	0.991634	-0.00366546	0.0598982	0.00359932	0.455279	0.00016285	0.966458	-0.00396629	0.301806	0.000828098	0.809109	0.00357925	0.354276	0.000533064	0.890142	0.00360792	0.0801432	-0.00109714	0.659579	-0.0040442	0.280345	0.004645	0.113371	-0.000464822	0.886518	-0.00467188	0.00442537	-0.00292755	0.0698534	-0.00286291	0.0563719	0.000423153	0.794649	-0.0036444	0.0242339	-0.000989102	0.482778	-0.00260312	0.10949	-0.00108033	0.391692	0.000754911	0.648679	-0.00656583	0.14811	0.000600071	0.660563	-0.00620065	0.0846606	-0.000910438	0.567601	-0.000546002	0.666422	0.000720232	0.628465	-0.00200686	0.143654	-0.00508288	0.39988	0.00136913	0.585134	-0.00115358	0.670137	-0.000101624	0.978812	-0.00201576	0.707099	-0.000307212	0.831231	-0.000308784	0.815745	0.000270093	0.812942	0.00212727	0.669827	-0.00492755	0.491664	-0.00887565	0.189178	0.00293144	0.571905	0.000818159	0.754134	0.00210054	0.440846	0.000520282	0.874248	0.0086673	0.23906	-0.00301952	0.439299	-0.00624434	0.595747	0.00104235	0.831693	-0.000386361	0.956168	0.000515067	0.852383	-0.0161337	0.0388971	0.00106868	0.703433	0.00476966	0.15339	0.00280461	0.439605	-0.00921025	0.00258064	-0.000326093	0.933062	0.00389548	0.467343	-0.00471896	0.696366	0.000585921	0.961381	-0.00199632	0.657429	-0.00467984	0.387637	-0.00126074	0.793789	-0.000174687	0.817475	-1.47713e-05	0.988485	-0.00948494	0.0314973	-0.00189751	0.103799	-0.00608534	0.058113	-0.00297207	0.49463	-0.0043729	0.254869	0.00240792	0.667476	-0.000291882	0.920739	0.00242463	0.56403	-0.00803529	0.0400819	-0.00398906	0.353406	-0.00320611	0.486927	0.00292852	0.288936	0.00301515	0.261775	0.00111401	0.342741	-0.003276	0.197599	-0.00419747	0.0386674	-0.0012684	0.805852	0.00464785	0.533535	-0.00062729	0.865988	-0.00339281	0.15706	-0.00207168	0.670866	-0.00238519	0.177778	0.000246835	0.818127	-0.00379866	0.131326	-0.000938859	0.683302	0.00174203	0.399403	-0.00287962	0.1603	0.00663103	0.413333	-0.00280117	0.159957	-0.00378197	0.0636398	-0.00892352	0.00114343	0.0015486	0.316685	-0.00619851	0.0585318	-0.00101029	0.336071	0.0090337	0.146943	0.00759785	0.0266504	-0.00113442	0.745697	0.000719052	0.249956	-0.00461219	0.053784	-0.00238208	0.147341	0.00580094	0.171424	-0.0129176	0.208369	-0.00414714	0.530649	0.00419849	0.494734	-0.00299933	0.354469	-0.00599366	0.31645	0.00353641	0.219509	-0.000865683	0.791219	-0.00319548	0.0866215	-0.00249336	0.122428	6.36138e-05	0.990463	0.00423281	0.378167	0.000438631	0.651714	0.00143097	0.81273	-0.000152641	0.985562	-0.00356224	0.249952	-0.00528859	0.242453	-0.00438472	0.317771	0.00474915	0.368113	-0.00262195	0.621233	-0.00185575	0.37327	-0.00208638	0.207015	0.00615128	0.145943	0.00641005	0.318968	0.00290586	0.647393	-0.0027356	0.65179	-6.49384e-05	0.98402	0.000721862	0.915314	-0.0027672	0.277149	-0.00671402	0.540023	-0.00443473	0.705323	-0.00511473	0.322107	0.00808467	0.0990584	0.0037959	0.747652	-0.00690191	0.626006	0.0073915	0.503059	0.012796	0.1225	-0.0178495	0.0807728	0.00252013	0.766305	-0.00171528	0.667799	0.00600638	0.30141	-0.00189801	0.745461	0.0384575	0.0476037	-0.0114512	0.146425	-0.00100024	0.899772	0.000416362	0.957549	-0.0175219	0.105278	0.00344569	0.749481	0.00791129	0.413975	-0.00264569	0.806556	0.00375919	0.727897	-0.00339748	0.751957	0.00161234	0.657062	-0.00133523	0.806688	-0.00181178	0.687061	-0.00358876	0.442256	-0.00483307	0.207281	-0.000609623	0.900327	7.429e-05	0.977155	-0.00146269	0.862246	0.0048219	0.562013	-0.00103413	0.682567	0.00131933	0.501492	-0.00405427	0.509113	0.00533673	0.602473	0.0023283	0.440587	0.0011098	0.69304	0.00519958	0.186051	0.000915173	0.82905	-0.000126786	0.97463	0.0030968	0.469319	-0.00210444	0.642089	-0.00701944	0.144017	-0.000721786	0.848981	0.00378053	0.294514	0.00284183	0.472143	0.00865937	0.00876242	0.00468511	0.185667	0.00853155	0.2763	0.00131066	0.727433	0.0129653	0.0469624	0.00218758	0.616792	0.00543532	0.00617071	0.00433197	0.310067	-0.0012029	0.833082	0.00745334	0.18717	0.00643756	0.566891	0.0018598	0.742833	0.0035982	0.455419	0.00263369	0.252924	0.00579767	0.300985	-0.00671143	0.260643	0.0177635	0.278426	-0.00196127	0.322219	-0.000704107	0.63385
rs11715683	-0.000601468	0.939716	-0.004085	0.319988	0.00329773	0.478319	-0.0055086	0.0266079	0.00805926	0.000314275	0.00326226	0.144371	-0.000326122	0.88146	0.0075455	0.000614913	0.00675297	0.0018233	3.35786e-05	0.989576	0.00551153	0.0639261	0.00501669	0.0963021	0.00399659	0.0440604	-0.00350064	0.116376	0.00124344	0.459586	0.0011889	0.586789	-0.00302169	0.0203017	0.00169838	0.284246	0.000767668	0.48252	0.000563565	0.606955	0.000812577	0.367949	-0.00974655	0.000729281	0.00105433	0.192783	0.000783691	0.737251	-0.00170074	0.479718	0.00237906	0.284611	0.00951219	1.76349e-05	0.00786338	0.000357567	0.000838928	0.704413	0.00883599	1.32011e-05	0.00156515	0.3655	-0.00327185	0.144795	0.0012761	0.511361	0.000997822	0.585973	0.00456717	0.00336528	0.00115604	0.462982	0.00462826	0.0536247	-0.00978748	4.16855e-06	-0.00377651	0.0877421	0.00634115	0.000831236	-0.00628844	0.00471538	0.00255963	0.249265	-0.0108048	2.34171e-17	0.00207151	0.345728	1.87253e-05	0.988688	-0.0187251	1.0023e-08	0.013909	1.09633e-07	0.00653351	0.0119144	-5.92384e-05	0.979625	0.0013115	0.615891	-0.00124163	0.634435	0.00234068	0.093431	-0.00496554	0.00326892	0.0100917	7.01661e-05	-6.45619e-05	0.974081	-0.0014847	0.501284	-0.00386138	0.000517729	-0.0011613	0.288662	-0.00201884	0.0471736	0.000542836	0.622237	-0.00490709	7.58922e-06	-0.0056432	3.46643e-09	-0.00452437	4.06326e-05	-0.00380784	8.47942e-06	-0.00192838	0.0858934	-0.00189173	0.538406	-0.00468043	4.32232e-07	-0.0103071	2.33151e-05	0.00324688	0.00263823	-0.00108991	0.204236	0.000177897	0.860025	0.00216071	0.0201189	0.00475695	0.244618	0.00369244	0.0298135	0.00123115	0.501146	0.000575589	0.823886	0.00698814	0.0538961	0.00505173	2.33721e-07	0.00250049	0.00536509	0.000748009	0.332273	0.00471165	0.162324	0.0139599	0.00404779	0.013335	0.00358956	-0.00409098	0.247683	-0.00139445	0.430806	-0.00213278	0.247717	-0.000955876	0.669158	-0.00591356	0.236812	-0.00334983	0.20803	0.0110651	0.16663	-0.000898439	0.787528	-0.00229775	0.630568	-0.00187459	0.317685	0.00304831	0.566094	-0.00187368	0.32485	-0.00440367	0.0525174	-0.00308568	0.210939	-0.00140868	0.497092	0.00375907	0.154307	0.0112445	0.00196658	0.0073246	0.369134	0.0055613	0.496497	-0.00427919	0.160503	-0.00533107	0.14645	0.00655648	0.044915	-3.7027e-05	0.94244	-0.00024355	0.725455	-0.00539306	0.0710605	0.000981846	0.214208	-0.00103799	0.633401	-0.00240497	0.414736	0.001268	0.626165	0.00685289	0.0712193	0.00072108	0.716838	0.00717698	0.0117528	-0.00384955	0.146721	-0.00305854	0.293755	-0.00144423	0.644027	-0.000611715	0.743715	-0.0012311	0.499012	0.00110923	0.163535	-0.000839488	0.6259	-0.0025045	0.0687909	-0.00143956	0.680697	0.00548924	0.277719	-0.00202809	0.420877	-0.00126064	0.43787	0.000624831	0.849944	-2.66621e-05	0.982268	0.000399808	0.582661	0.000624628	0.714311	0.000574355	0.712636	0.000763966	0.585581	0.00227235	0.102115	-0.00666069	0.227395	-0.000962646	0.476119	-0.00402605	0.00357027	-0.00825264	9.05701e-06	-0.00210354	0.0447658	0.00890316	6.10021e-05	-0.00109269	0.124816	0.00712455	0.0914507	-0.00583863	0.0118856	0.00256298	0.279398	-0.000345426	0.414465	-0.00473168	0.00351126	-0.00231854	0.0374699	-0.00374349	0.191235	-0.0115701	0.0950893	-0.000149184	0.973367	-0.0105986	0.0106678	-0.000822187	0.707065	0.00408304	0.312437	-0.0042247	0.0304782	0.00410615	0.0640006	-0.000175643	0.889489	0.00386737	0.000395732	-0.00450636	0.210776	0.0103283	0.00147917	0.00105374	0.109658	0.0020044	0.624716	-0.00771904	0.177223	0.00617414	0.00325779	-0.00575934	0.0607316	-8.66789e-05	0.976791	0.0077849	0.0296655	0.00648619	0.07169	0.000915587	0.517495	0.000905214	0.419999	0.00332145	0.247363	0.00283	0.515624	0.00340313	0.428245	4.74584e-05	0.990772	-0.00334082	0.127773	0.0122793	0.00752223	-0.000637617	0.711589	-0.0041728	0.577225	0.0162273	0.0399558	0.00702641	0.0434657	-0.00684505	0.0381611	-0.0144613	0.0695569	0.0242761	0.011162	-0.0182179	0.014475	0.00722567	0.195491	-0.000678113	0.921543	-0.00161666	0.777256	0.00273485	0.312706	0.00458779	0.243401	-0.000476841	0.904075	-0.0111487	0.403032	0.00545659	0.306892	0.00432438	0.421342	-0.00155015	0.769881	0.00517027	0.484479	0.00416406	0.572356	0.000589171	0.929117	0.00800906	0.278181	-0.00575475	0.436121	0.0108933	0.138375	-0.00478731	0.0515076	-0.00475296	0.198757	-0.00262114	0.389409	-0.00356504	0.259416	0.000262827	0.919342	-0.00438683	0.183518	-0.000567649	0.74662	-0.00606895	0.28853	0.00309556	0.583177	0.000753751	0.659734	-0.00059491	0.654508	0.00205515	0.620145	0.00180739	0.795415	0.00624559	0.0022737	0.00471843	0.0132852	0.01218	4.94164e-06	-0.00535962	0.062289	-0.00168791	0.532612	-0.0036377	0.210148	0.00430232	0.16111	-0.003024	0.353426	-0.00438972	0.0877283	-0.00294387	0.228731	0.00227407	0.395446	0.00371561	0.0969735	-0.00171778	0.473587	0.00334653	0.528482	-0.000919784	0.718	0.00752968	0.0886046	0.00104934	0.723197	0.00032558	0.808804	-0.00152775	0.597405	0.00976676	0.0117106	-0.00701545	0.0673903	-0.000330448	0.965609	0.00628862	0.100744	-0.0187265	9.99669e-09	0.00434531	0.00538697	-0.000582769	0.877685	0.0110339	0.00611007	0.021828	0.0494476	-0.00120277	0.368851	0.00387081	0.000115196
rs72903224	-0.0290147	0.161739	-0.0246876	0.0251849	-0.00596957	0.632697	-0.00403215	0.542022	0.0204037	0.000624597	0.0231768	0.000101605	-0.00315259	0.588247	-0.0097976	0.0949533	0.0191966	0.000876364	-0.00493207	0.47099	0.0177252	0.0253332	0.0156922	0.0503599	0.0179017	0.000687547	-0.00860591	0.14735	0.00578099	0.196701	-0.0124692	0.0323583	-0.00626806	0.0706139	-0.00325542	0.440843	0.000667642	0.818428	-0.00772584	0.00808102	-0.00079047	0.742192	0.0019521	0.799267	-0.00243177	0.25896	-0.011165	0.0727661	0.00428055	0.504811	-0.000272428	0.963311	0.000304746	0.958812	0.018772	0.00137219	0.00857381	0.14547	0.00661281	0.220987	0.00290958	0.527507	-0.0100802	0.091641	-0.00225764	0.662601	-0.00354099	0.467984	-0.000551884	0.894119	-0.00490056	0.242638	-0.0169068	0.00811949	-0.0074224	0.189867	0.0116124	0.0486291	-0.0076338	0.130773	-0.00364676	0.53832	0.000944533	0.873134	-0.00290585	0.392114	0.0227062	0.000104028	-0.00267285	0.447218	0.00427774	0.623002	-0.00176708	0.799931	-0.00195723	0.777289	0.00443733	0.472269	0.0148001	0.0334563	5.06673e-05	0.994181	-0.000213318	0.954189	-0.00576986	0.199265	-0.0108582	0.108038	0.018521	0.000464773	0.00295764	0.61485	-0.00255793	0.387983	-0.00334597	0.251075	-0.00767219	0.00459819	0.0057793	0.0489201	-0.0036104	0.216455	0.000313947	0.901746	-0.00275109	0.348761	0.00224899	0.323611	-0.000672322	0.822109	-0.0432367	1.62502e-07	-0.000515831	0.834236	-0.00576597	0.374668	2.66093e-05	0.992614	-0.000775071	0.734679	-0.00170793	0.52509	-0.00510457	0.0419985	0.00610559	0.578941	-0.0017398	0.704259	-0.00828748	0.0941459	0.000936365	0.893494	-0.00914144	0.350996	0.005383	0.0385189	-0.00242546	0.316746	-0.00205631	0.324331	-0.0055756	0.540852	0.000149093	0.990918	0.00672476	0.585244	-0.00991309	0.296437	-0.000506194	0.915693	0.00411457	0.407241	0.00410765	0.495641	0.00677337	0.616373	0.00112772	0.874972	-0.029785	0.167189	-0.000797689	0.929344	0.0065815	0.609865	-0.00167724	0.740386	-0.0332332	0.0202722	0.00199045	0.698114	0.00667307	0.276107	0.000915218	0.890565	-0.00709542	0.205753	-0.00274106	0.699888	0.00134985	0.89041	-0.00499434	0.821889	0.0240665	0.279168	-0.00993263	0.227487	-0.00737013	0.456659	0.00626986	0.477505	5.84834e-05	0.966285	0.00111791	0.550227	-0.0172609	0.0323118	-0.00133755	0.530527	-0.00629971	0.283315	-0.0119903	0.131836	-0.00137984	0.844224	0.00590408	0.564402	0.00234743	0.661508	-0.00783509	0.307848	-0.0193853	0.00673709	-0.0191016	0.0150421	-0.00917437	0.276503	-0.000749162	0.882007	0.00266655	0.587408	0.00292647	0.172911	-0.00446675	0.336967	-0.00549231	0.134169	-0.0176399	0.0616206	0.00500666	0.71377	0.00045994	0.946054	-0.0105209	0.0164122	-0.0208767	0.0191602	-0.00160731	0.619381	-0.00233659	0.233751	-0.0041461	0.367541	-0.00547043	0.193551	0.00554362	0.142381	-0.00661725	0.0775319	0.0164014	0.269955	-0.000382983	0.915223	-0.0028981	0.431134	-0.00882376	0.0750212	-0.000726585	0.794576	0.00146666	0.804054	-0.00344447	0.0691716	-0.00170833	0.879248	-0.0044802	0.469349	0.00149415	0.813001	0.00153019	0.175139	-0.00428694	0.320629	-0.0124462	2.73307e-05	0.00626744	0.422542	-0.036918	0.0530264	-0.00306997	0.801307	-0.0152712	0.177201	0.00472607	0.428745	-0.00210365	0.848813	0.00444891	0.392095	0.00507283	0.390028	-0.00814995	0.0154549	-0.00460296	0.110417	0.00236971	0.80323	0.0217354	0.0112651	-0.00199978	0.25419	0.00964811	0.378698	-0.0113211	0.459484	0.00630908	0.256502	-0.00679762	0.409782	0.00525763	0.510537	-0.00649506	0.497613	-0.0126241	0.189873	-0.00443046	0.242972	-0.00404076	0.179612	0.00118641	0.878098	-0.0230707	0.0481392	0.0130261	0.258118	0.00388242	0.723888	-0.00198929	0.735206	0.0166449	0.176285	-0.00773509	0.0935592	-0.00802889	0.684016	-0.0210366	0.320109	-0.00185638	0.841965	0.00773526	0.381265	0.00689592	0.745346	0.015693	0.538125	0.00842636	0.671565	0.0217937	0.144373	-0.036324	0.0486022	-0.00180678	0.905864	-0.0100363	0.16309	0.0211448	0.0431463	-0.00220525	0.833955	-0.0143359	0.681995	0.0190256	0.187536	0.0034738	0.811214	-0.0167347	0.24246	-0.00418271	0.831503	-0.0149535	0.445959	0.0219844	0.2121	0.000989835	0.959858	0.0175529	0.371802	-0.000134489	0.994515	-0.00015107	0.981606	0.0100986	0.306761	0.0020439	0.801209	-0.00605735	0.472053	-0.00745316	0.281304	0.0100589	0.252581	-0.0065481	0.162214	-0.0215573	0.15806	-0.010424	0.490846	-0.00186035	0.683982	0.00752446	0.0338515	-0.00802288	0.467823	-0.0210233	0.259815	0.00736783	0.176393	0.0103737	0.0410015	-0.00331036	0.640936	-0.00265431	0.729427	-0.004787	0.506972	-0.00106206	0.890973	0.000125163	0.98784	-0.00357797	0.680877	0.0061446	0.370702	0.00182693	0.7797	-0.00905486	0.201158	0.00900527	0.130985	0.00948265	0.137478	0.0266221	0.0601688	-0.00573953	0.397823	0.0479143	4.87838e-05	0.00209285	0.79021	-0.00295806	0.40883	-0.00162628	0.832768	0.0139854	0.175145	-0.00997877	0.328499	0.016304	0.414639	-0.0233072	0.0232961	0.00427672	0.623085	-0.00023566	0.955368	0.0102406	0.312964	-0.00264944	0.805005	-0.0907741	0.00215099	-0.00244473	0.4928	0.00396527	0.136743
rs113934677	0.0141683	0.630194	-0.00388344	0.800964	-0.00367156	0.833126	-0.00344754	0.709142	0.011432	0.169447	0.0119801	0.149297	0.0145612	0.0734611	0.0140586	0.0863872	0.00127241	0.874589	0.00240898	0.80092	0.000204055	0.985302	0.00442382	0.69313	0.0209558	0.00450407	-0.00549198	0.507928	-0.0119559	0.055898	0.000777332	0.923712	0.00821607	0.0897602	-0.00575202	0.329519	-0.00122455	0.763283	0.0158519	0.000100592	0.00799826	0.0172048	-0.0401044	0.000190663	0.000841928	0.780172	0.00554358	0.524251	0.00813648	0.364937	-0.00174011	0.833287	0.00417811	0.612034	-0.00496521	0.544469	0.00344971	0.674905	0.0108433	0.150558	0.00278855	0.664769	0.00248336	0.766053	0.00511996	0.478814	0.00633488	0.352622	0.00760083	0.18974	0.0162572	0.0055382	0.00177601	0.842038	-0.0151309	0.055709	-0.00139998	0.864861	0.0162645	0.0211839	-0.00245011	0.767235	0.00589979	0.475186	-0.0149813	0.00157639	-0.000318559	0.96889	0.0110557	0.0244078	-0.0285158	0.018967	0.0138185	0.154419	-0.00106923	0.911533	0.00299982	0.726918	0.00597776	0.536833	0.00829011	0.391208	-0.00040353	0.937807	0.00497592	0.428119	0.0215563	0.0221227	0.00635086	0.390626	0.019288	0.0188446	-0.00293046	0.478353	0.00333115	0.413565	0.00248108	0.512115	0.0012741	0.75576	0.00412386	0.311701	-0.00540543	0.12792	-0.00809427	0.0482361	-0.00294113	0.356011	0.00124797	0.765216	-0.0179351	0.117835	-0.00319676	0.353231	-0.00204982	0.821068	0.0150173	0.000184973	0.00459628	0.149781	-0.00348327	0.35347	0.00763517	0.0261216	0.0246373	0.102692	0.0041496	0.508597	0.00776959	0.24396	0.00620623	0.510062	0.0261097	0.0479883	0.00955223	0.0086287	0.000721808	0.827623	0.00629039	0.0252749	0.0169528	0.1676	-0.00197326	0.912321	0.0179886	0.287532	-0.0063824	0.629225	-0.000327188	0.960253	-0.00545286	0.423678	-0.00690802	0.399492	-0.0124478	0.497861	0.0166323	0.0890627	-0.0283219	0.337042	-0.00334219	0.785182	0.00233678	0.894128	0.0010629	0.878088	-0.0134745	0.489875	0.00217239	0.757204	0.00122725	0.883064	-0.00527649	0.560223	-0.00176884	0.816977	0.00743906	0.442771	0.034529	0.0100258	0.0571911	0.0528963	0.00304913	0.917731	-0.00319518	0.776435	0.00227965	0.866417	0.0142246	0.238188	-0.00257689	0.173846	-0.00180045	0.482366	0.00234364	0.831684	0.00195459	0.503229	-0.003357	0.67613	0.0100288	0.356887	0.0193257	0.0442932	-0.0150062	0.284675	0.00579308	0.429905	0.00429425	0.683203	-0.0022417	0.8189	0.00668064	0.534398	0.00562741	0.625661	0.00424103	0.53902	-0.00368505	0.583447	0.00142622	0.627812	-0.00402039	0.52654	-0.0043968	0.391123	0.00970547	0.452455	-0.0247757	0.184228	-0.00604032	0.516193	0.00557082	0.353256	-0.0152106	0.212869	0.000545818	0.901926	-0.00183648	0.494205	0.00237401	0.706309	0.0107044	0.0630052	0.00313243	0.544765	0.00682064	0.183467	-0.0174444	0.389897	0.00034304	0.945621	0.000654221	0.898866	-0.00151276	0.8272	0.000245939	0.949688	0.0142793	0.0839548	0.00376621	0.154947	-0.000326268	0.983427	-0.0183658	0.0332375	0.00245672	0.780558	-0.00196343	0.212351	0.00203739	0.735449	0.014844	0.000341535	-0.0322018	0.00270615	-0.031961	0.209857	-0.00557254	0.739806	-0.0292462	0.0618598	0.0105384	0.20009	0.0201356	0.184638	-0.00467623	0.51963	-0.00640385	0.43752	0.000889143	0.849998	0.00237271	0.560002	-0.0138852	0.3	0.0133858	0.267692	0.00612946	0.0123938	0.00739906	0.632681	0.0224711	0.299104	0.00606195	0.435067	0.00240717	0.833361	0.0133965	0.226971	-0.00583496	0.660585	0.000389346	0.976766	0.000347327	0.9474	-0.00152288	0.715455	0.00255732	0.811004	-0.011417	0.473019	-0.00981678	0.531636	-0.0068626	0.64764	-0.0138535	0.0845829	0.0279438	0.095955	-0.00227004	0.719019	-0.0615506	0.0258695	-0.0377004	0.190248	-0.00888232	0.484171	0.00711083	0.55501	-0.0700028	0.0157512	0.0186811	0.592171	-0.0617293	0.0230725	0.0255856	0.209712	0.0160573	0.523826	0.0093601	0.653985	-0.0133324	0.186954	0.00429032	0.769844	-0.0076029	0.606282	-0.0484689	0.342861	-0.00118384	0.952565	-0.00637923	0.75036	0.00700384	0.723229	0.0522086	0.0645714	0.0163199	0.562277	-0.0171477	0.498222	-0.0196277	0.486631	-0.0145898	0.605297	0.0273672	0.329393	-0.00426378	0.643422	-0.00343426	0.804241	0.0060235	0.597512	0.00433856	0.713877	0.000947764	0.922347	-0.00703396	0.5694	-0.00193961	0.768286	0.00222785	0.916743	-0.0051759	0.806693	0.00696115	0.277491	0.00664381	0.181618	-0.000449633	0.976754	-0.00420969	0.870706	0.0070614	0.353619	-0.00636404	0.369415	-0.0143538	0.148396	-0.0215788	0.0430222	-0.0117798	0.240516	-0.021878	0.0421615	0.00908504	0.426215	0.0116624	0.334626	0.00844566	0.375745	-0.00893005	0.324955	-0.00571221	0.565529	0.00865939	0.299079	-0.00822996	0.35635	-0.0136046	0.49111	-0.00638095	0.499135	-0.00234303	0.886697	-0.00304636	0.78199	-0.00520437	0.298488	-0.0214508	0.0462726	0.00201125	0.889237	0.0157014	0.272222	-0.0069395	0.806811	-0.0167059	0.232637	-0.0285168	0.0189629	0.00996474	0.0838218	-0.0246666	0.0742474	0.000589885	0.968631	-0.0596894	0.148598	0.00318757	0.516045	0.0070766	0.0603164
rs818217	-0.00305213	0.822448	0.0110696	0.114542	0.0174662	0.0279543	0.00305396	0.472611	-0.00517331	0.176553	-0.00418967	0.273319	-0.0116612	0.00183316	0.00738388	0.0500673	-0.00933668	0.01179	0.000225789	0.959051	7.86903e-05	0.987672	-0.0102864	0.0461659	-0.00709214	0.036747	0.00202234	0.596114	0.000960202	0.738633	-0.00366545	0.32764	0.00303602	0.173062	-0.00921336	0.000687818	0.00272201	0.145871	-0.0017287	0.356599	-0.00158595	0.304509	0.00344273	0.485288	-0.00260857	0.0595345	-0.00316688	0.427888	-0.000870398	0.832443	-0.00533904	0.160709	-0.00440782	0.245261	-0.00796729	0.0345968	-0.00338511	0.370917	-0.00257107	0.458857	-0.00563326	0.0570395	-0.0033905	0.377311	-0.00199174	0.549217	-0.00288355	0.357781	-0.00977482	0.000246158	-0.00484099	0.0725729	-0.00050495	0.902048	-0.00413046	0.256457	0.00432676	0.253011	-0.0058545	0.0714063	0.0049216	0.196274	0.0078384	0.0392479	0.000985142	0.651587	-0.00972423	0.0097139	-0.00408831	0.0704534	0.00237157	0.671523	0.00116959	0.794712	-0.00475237	0.286387	-0.0018425	0.643281	-0.00177614	0.692054	0.00102366	0.81925	0.00549232	0.0216625	0.000657679	0.819972	-0.00146876	0.735424	-0.00107142	0.753021	-0.00282673	0.454444	-0.00546071	0.00413113	-0.00270439	0.148844	-0.00100254	0.564656	-0.00218218	0.247217	-0.00373452	0.0464638	-0.00159191	0.330246	-0.00254429	0.177514	-0.00243505	0.0959583	0.000867855	0.651659	0.00929812	0.0768278	0.00105007	0.50783	-0.00695268	0.0953024	-0.00142173	0.441672	-0.000680884	0.643051	0.0016098	0.351215	-0.000440001	0.78116	-0.00939203	0.17834	0.00199368	0.491072	0.00170032	0.586886	-0.000446636	0.919549	0.000881057	0.886986	-0.00291734	0.0810427	0.000578541	0.705239	0.00114275	0.38632	0.00503038	0.382845	-0.00720584	0.383624	-0.0149194	0.0561201	0.0089668	0.135064	0.00117777	0.695901	0.00117175	0.709725	-0.000805474	0.831771	0.00827256	0.329633	-0.00464922	0.301894	0.00267429	0.843826	0.0014686	0.795105	-0.00174268	0.829716	0.00118603	0.710434	-0.00726118	0.420103	0.000329849	0.91892	0.00380484	0.32331	0.00340298	0.41604	-0.00955121	0.00675463	0.000690754	0.877446	0.00482013	0.435929	-0.00429178	0.758495	-0.0101141	0.46857	0.000720762	0.889676	-0.00307418	0.622948	-0.00349654	0.529945	-0.000218924	0.80209	-0.000319603	0.786709	-0.00617919	0.224718	-0.00224358	0.0956302	-0.0057699	0.11956	-0.000286714	0.954472	-0.00511748	0.248268	0.00158352	0.806649	-0.00160571	0.635293	0.00604283	0.21295	-0.00310024	0.492605	0.00191335	0.699781	-0.000589504	0.911822	0.00404441	0.20449	0.00299287	0.334426	0.000350004	0.796148	-0.00287625	0.326958	-0.003594	0.126928	0.00545915	0.359355	0.00442803	0.607287	-0.00115289	0.788132	-0.000380752	0.890551	0.0050506	0.369371	-0.0028882	0.157403	0.000916023	0.459691	-0.00336731	0.246558	0.000614509	0.81705	-0.000371505	0.876276	-0.00137956	0.560027	0.000951918	0.919032	-0.00395871	0.0869139	-0.00426021	0.0717591	-0.00864352	0.0066076	0.00255644	0.154208	-0.0091275	0.0163582	4.34359e-05	0.971562	0.0136771	0.0583665	0.0117204	0.00319192	-0.00189567	0.640354	0.000381276	0.598996	-0.00505216	0.06863	0.00177405	0.352296	0.00601879	0.217709	-0.00385676	0.744077	-0.00495996	0.514658	0.0116412	0.100357	-0.00609548	0.102029	-0.00688886	0.317085	0.00320284	0.3378	-0.00331307	0.382529	-0.00132198	0.541191	-0.00124568	0.507018	-0.00127105	0.83732	-0.00391016	0.484172	0.00141973	0.207938	-0.00234343	0.737595	0.00366001	0.707814	-0.00757689	0.0348774	-0.00511432	0.328659	-0.00813947	0.109079	0.00903669	0.139648	0.000917975	0.881393	-0.000217097	0.928287	-0.00104129	0.586324	0.00762825	0.118683	0.0179572	0.0162134	-0.00257343	0.727415	-0.00585055	0.406053	0.000929333	0.805024	-0.00602524	0.444958	-0.000484456	0.869972	-0.00605118	0.63538	-0.00188744	0.890047	-0.00553701	0.357048	0.00757059	0.184462	0.000605841	0.964832	-0.0161994	0.326125	0.00702004	0.584847	0.00816237	0.397347	-0.00803248	0.499699	0.00585983	0.552609	0.00119385	0.796923	-0.000893688	0.894602	-0.00254472	0.707606	0.0576819	0.0106631	-0.0226327	0.0130421	-0.00309197	0.736302	0.00757372	0.40248	-0.0219854	0.0787633	0.0109412	0.380346	0.000696951	0.950343	-0.00578639	0.642986	-0.00248215	0.842423	-0.00333942	0.788021	0.00169064	0.68825	-0.0066132	0.295709	-0.00440406	0.398629	-0.00299991	0.579935	-0.00400924	0.367254	-0.00526533	0.351076	0.00285488	0.342751	0.00773012	0.427647	0.0099847	0.298056	-0.000674141	0.818085	-0.0014123	0.534863	-0.00213052	0.765374	0.0154675	0.190587	0.000398513	0.90941	-0.0024389	0.454606	0.00884402	0.0525156	0.00250872	0.609757	0.00181925	0.694018	0.00379118	0.445017	-0.00263306	0.615772	-0.00808531	0.146724	-0.00300101	0.49476	0.00407494	0.329845	0.00826057	0.0723485	0.00760076	0.0473182	0.00178216	0.664308	0.000554757	0.951311	0.00326404	0.454298	-0.00312344	0.679795	0.00226047	0.656257	0.00879185	0.00013457	0.00717214	0.147436	-0.00769396	0.244971	0.0140646	0.0318221	0.00105149	0.936075	0.0105007	0.11086	0.00237049	0.671663	0.00374779	0.158721	0.00241036	0.711502	-0.00984136	0.156006	0.0636942	0.000807443	-0.00191186	0.40628	-0.00257853	0.132335
rs57202752	-0.0290147	0.161739	-0.0246885	0.0251796	-0.00596724	0.63283	-0.00403756	0.541486	0.0204562	0.000604834	0.0232286	9.80545e-05	-0.00315748	0.587674	-0.00982281	0.0941111	0.0192246	0.000861418	-0.00492587	0.471555	0.0176689	0.0258045	0.0156776	0.0505788	0.0179293	0.000674663	-0.00859567	0.147839	0.00585499	0.191039	-0.0125359	0.0314478	-0.00628151	0.0700165	-0.0032605	0.440138	0.00068559	0.813639	-0.00771626	0.00816084	-0.000787403	0.743161	0.00199892	0.794563	-0.00242945	0.259423	-0.0111622	0.0728428	0.00429445	0.503437	-0.00028315	0.961869	0.000305977	0.958647	0.0187759	0.00136932	0.0085901	0.144713	0.00660167	0.221773	0.00290195	0.528596	-0.0101003	0.0910033	-0.00227959	0.659531	-0.0035217	0.470418	-0.000546703	0.895109	-0.00488837	0.243819	-0.0169188	0.00807571	-0.00747796	0.186579	0.0115853	0.0491615	-0.00764913	0.130008	-0.00365292	0.53764	0.00095955	0.871137	-0.00290731	0.391884	0.0227221	0.000102902	-0.00265354	0.450513	0.0042606	0.624401	-0.00172881	0.804179	-0.00193251	0.780033	0.00444075	0.471937	0.0148171	0.0332567	6.0831e-05	0.993014	-0.000173462	0.962743	-0.00579296	0.197479	-0.0108364	0.108755	0.0185481	0.000455998	0.00295071	0.615685	-0.00258137	0.383656	-0.00337035	0.247645	-0.00769908	0.00445793	0.00576047	0.0496645	-0.00363508	0.213338	0.000319382	0.900055	-0.0027704	0.345395	0.00225241	0.322883	-0.000659729	0.82539	-0.043298	1.56234e-07	-0.000510256	0.836004	-0.00581723	0.370446	1.80746e-05	0.994983	-0.00080541	0.724711	-0.0017031	0.526271	-0.0052047	0.038142	0.00611591	0.57832	-0.00182643	0.690291	-0.00827787	0.0945574	0.000955975	0.891286	-0.00911602	0.35238	0.00535801	0.0394321	-0.00242117	0.317627	-0.00205532	0.324608	-0.00555631	0.542289	0.000133148	0.991889	0.00673888	0.584476	-0.00981527	0.301311	-0.000598054	0.900473	0.00401644	0.418547	0.00405321	0.501413	0.00652287	0.629504	0.00121359	0.865551	-0.0296343	0.169386	-0.000958239	0.91518	0.00655359	0.611413	-0.00165086	0.744337	-0.0331591	0.0205645	0.00192601	0.707444	0.00660833	0.280834	0.000833348	0.900309	-0.00715184	0.202214	-0.0028494	0.688663	0.00108454	0.911856	-0.00515628	0.816257	0.0238138	0.284355	-0.00999673	0.224524	-0.00741091	0.454194	0.00612922	0.487461	5.97522e-05	0.965556	0.00112076	0.549232	-0.0172276	0.0326548	-0.00133558	0.531152	-0.00628649	0.284351	-0.0119772	0.132279	-0.0013574	0.846733	0.00603499	0.555817	0.0022485	0.674953	-0.00786529	0.306011	-0.0197845	0.00568807	-0.0191808	0.0146337	-0.00924798	0.27269	-0.000827315	0.869809	0.00258276	0.599221	0.00282462	0.188372	-0.00455301	0.327744	-0.00552127	0.132135	-0.0178317	0.0588595	0.00511556	0.707841	0.000465769	0.945374	-0.0105227	0.0163995	-0.0209015	0.0190233	-0.00159435	0.622226	-0.00233057	0.234981	-0.00422951	0.358006	-0.00544237	0.195868	0.0055638	0.140954	-0.00661212	0.0777767	0.0165648	0.265261	-0.000376866	0.916573	-0.00292459	0.42694	-0.00883955	0.0745064	-0.000753794	0.787069	0.0014505	0.806173	-0.00344225	0.0693551	-0.00158984	0.887568	-0.004485	0.468881	0.00144027	0.819629	0.00153131	0.174832	-0.00428164	0.321235	-0.0125029	2.51243e-05	0.00633471	0.41761	-0.0369362	0.0529516	-0.00305086	0.802531	-0.0153747	0.174317	0.00464011	0.437221	-0.00210487	0.848737	0.00439694	0.397657	0.00507478	0.389853	-0.00817824	0.0151027	-0.00460164	0.110533	0.00239615	0.801086	0.0217189	0.0113297	-0.00199795	0.254632	0.00978299	0.372087	-0.0114688	0.453665	0.00631399	0.256132	-0.00679243	0.41014	0.00525208	0.510984	-0.00649506	0.497613	-0.0126241	0.189873	-0.00443196	0.242813	-0.00404049	0.17964	0.00118349	0.878396	-0.0231917	0.0469908	0.0131478	0.253729	0.0039244	0.721042	-0.00207563	0.72419	0.0165905	0.177731	-0.00775289	0.0928276	-0.00802544	0.684145	-0.0210366	0.320109	-0.00185638	0.841965	0.00773526	0.381265	0.00689592	0.745346	0.015693	0.538125	0.00842636	0.671565	0.0217937	0.144373	-0.036324	0.0486022	-0.00180678	0.905864	-0.0100345	0.163166	0.0211516	0.0430789	-0.00221276	0.833398	-0.0143359	0.681995	0.0190256	0.187536	0.0034738	0.811214	-0.0167347	0.24246	-0.00418271	0.831503	-0.0149535	0.445959	0.0219844	0.2121	0.000989835	0.959858	0.0175529	0.371802	-0.000134489	0.994515	-0.000187823	0.977133	0.00967104	0.327723	0.0020216	0.803341	-0.00612439	0.467181	-0.00751016	0.277659	0.0100319	0.253876	-0.00659518	0.159233	-0.0214849	0.159503	-0.0103397	0.494403	-0.00183585	0.687935	0.00745229	0.0356057	-0.00801573	0.468244	-0.0210233	0.259815	0.00731576	0.179476	0.0103592	0.0412884	-0.00332068	0.639901	-0.00263916	0.730918	-0.00473869	0.51128	-0.00102032	0.895236	0.000132836	0.987095	-0.00351112	0.686528	0.00618067	0.367913	0.00185392	0.776537	-0.00920567	0.193766	0.00898072	0.132044	0.00950433	0.136588	0.0267297	0.0591442	-0.00570544	0.400641	0.0479967	4.73584e-05	0.00208948	0.79054	-0.0029463	0.410703	-0.00165991	0.829365	0.014055	0.173016	-0.0101348	0.321001	0.016304	0.414639	-0.0233866	0.0228359	0.00425958	0.624483	-0.000317564	0.939885	0.0103308	0.308744	-0.00253418	0.813338	-0.0909098	0.00211854	-0.00243447	0.494633	0.00396822	0.136452
rs149757600	-0.023768	0.466897	-0.00264446	0.874065	-0.030757	0.103513	0.00817955	0.416234	0.00275459	0.761029	-0.00247835	0.783972	-0.0093428	0.291735	0.00181315	0.839063	0.00102255	0.907209	-0.000955369	0.927004	-0.00850796	0.480187	0.000887698	0.941982	-0.00886648	0.269382	0.0106784	0.236946	0.00444352	0.514052	-0.0141934	0.109903	0.00611613	0.246184	-0.00443434	0.490096	-0.0014265	0.747289	0.00218726	0.621935	-0.00407636	0.264758	0.0295208	0.0116603	-0.00790618	0.0161074	-0.0144443	0.127679	-0.0157168	0.108194	-0.0134482	0.135319	0.00237468	0.791189	0.00806016	0.366322	0.0172525	0.0539103	-0.0120202	0.14313	-0.00105762	0.879945	-0.0172537	0.0576194	0.0107042	0.173771	-0.00508178	0.493299	-0.000273948	0.965367	-0.00869311	0.17301	0.00648045	0.504472	0.00952016	0.268917	0.00458375	0.60886	-0.00274508	0.720922	-0.0037778	0.675024	0.0177825	0.0480421	-0.00380192	0.461356	0.0140096	0.115216	-0.00104686	0.844833	-0.00994781	0.452284	0.00927885	0.382003	0.00170744	0.871189	-0.0081709	0.384758	-0.0165144	0.119206	-0.00941936	0.373538	0.00754328	0.181664	-0.000433147	0.949506	-0.00251638	0.806791	-0.00139598	0.8622	-0.00216861	0.808432	-0.00103577	0.817972	-0.0014689	0.74045	-0.00342378	0.405625	0.000679881	0.878846	-0.0073524	0.0979243	-0.000566846	0.88351	-0.00644857	0.148053	-0.00617504	0.0745081	-0.00243495	0.592518	-0.0203005	0.102423	-0.00463454	0.216577	-0.00628845	0.523489	-0.00896214	0.0403527	0.00421425	0.225892	-0.00627265	0.124824	-0.00715554	0.0581432	-0.010187	0.539397	0.00665737	0.334617	-0.00960158	0.194594	-0.00448179	0.66826	-0.0116377	0.427484	0.00345079	0.383697	2.07383e-05	0.995462	9.80048e-05	0.974952	-0.00397891	0.770493	-0.00259804	0.89523	-0.00032516	0.986044	-0.0166941	0.249063	0.000454298	0.949519	-0.00247786	0.742166	0.00394383	0.665596	0.0145766	0.474281	-0.00243786	0.822278	0.0313156	0.338034	0.00228626	0.866541	0.0248528	0.202691	-0.00809532	0.287958	0.00315998	0.883991	-0.00586323	0.447865	0.00206444	0.823904	0.00387043	0.700574	-0.000659754	0.938171	-0.00718926	0.504336	0.00261595	0.859342	0.00109633	0.973622	0.00610163	0.853675	-0.0208525	0.0921627	-0.0152174	0.307058	0.0210501	0.112284	-0.00238118	0.252645	0.00171515	0.542528	-0.0163737	0.177076	0.0016072	0.616567	-0.00582233	0.509908	-0.00766437	0.522035	0.00287909	0.785267	0.00368686	0.810943	-0.00360154	0.65517	0.00690557	0.550259	-0.00417397	0.698362	-0.0215652	0.0683098	-0.0239478	0.0591591	0.0054439	0.473599	-0.00428079	0.562323	0.00390001	0.22768	-6.67187e-05	0.992372	-0.00992317	0.0749065	-0.00916431	0.518834	-0.0290089	0.158401	0.00354569	0.728823	0.00126438	0.847994	-0.000543134	0.967714	-0.00361131	0.458347	0.00533252	0.0710234	0.0103239	0.136737	0.00833288	0.188187	-0.00444462	0.43467	0.00434673	0.440712	0.00652228	0.772976	0.000720933	0.895129	-0.00564283	0.312897	-0.0220916	0.00334556	-0.000780633	0.854115	-0.00931488	0.300204	-0.00341376	0.236542	-0.0103389	0.545721	0.00290909	0.75694	-0.0151144	0.116178	-0.00242564	0.157272	-0.00963788	0.141942	-0.00280601	0.534165	0.0197243	0.0888052	-0.0661588	0.0205732	-0.0162779	0.368694	0.0048241	0.77448	-0.00437915	0.620986	-0.00606049	0.711394	0.0189192	0.01676	-0.00940593	0.294513	0.00249548	0.625908	0.00310839	0.481129	0.00198407	0.891845	0.0104941	0.426017	0.00183251	0.492	-0.0157223	0.344818	-0.0599605	0.00983786	0.00636201	0.457635	0.00420146	0.735459	0.00140658	0.907194	-0.00312138	0.829529	0.0015884	0.913267	0.00865282	0.131142	-0.00547564	0.22844	0.0111271	0.340637	-0.00870917	0.626456	0.0240834	0.172464	-0.0221932	0.188357	-0.00107176	0.905284	-0.02926	0.119962	0.0105047	0.137335	0.0219546	0.465602	-0.00858173	0.783436	0.0170745	0.214929	-0.0115593	0.376261	0.0355491	0.2559	-0.00570685	0.879441	-0.0359924	0.219358	-0.0179723	0.416201	-0.0435008	0.110953	0.0218652	0.334078	-0.00331541	0.762092	0.0152255	0.339997	0.00800832	0.617545	0.0768394	0.168816	-0.0103976	0.626616	0.0318012	0.139022	-0.0296252	0.161875	-0.00254648	0.931884	0.00822168	0.781671	-0.0612107	0.0216635	0.0113073	0.703758	0.0423155	0.154849	0.00801456	0.786636	-0.000785943	0.937009	0.0241267	0.107371	-0.0138458	0.261529	0.0125534	0.326394	0.0153378	0.143781	0.00241737	0.856189	0.00672083	0.344027	-0.0448437	0.0514407	0.0203366	0.371841	0.00899525	0.194956	0.0044476	0.409355	-0.011875	0.479496	0.0223479	0.426302	-0.00239914	0.77234	-0.00464979	0.546827	0.0202318	0.0611074	-0.000481305	0.967133	0.0182965	0.0960241	0.00453812	0.700483	0.0155693	0.211962	-0.00693032	0.600678	-0.00541107	0.604384	0.0047464	0.632858	-0.00242025	0.824163	0.00303008	0.738214	0.0095072	0.327501	0.00782428	0.716138	-0.00716445	0.487775	-0.0249655	0.163191	-0.0208903	0.0821464	0.00759573	0.163396	-0.021308	0.0687366	-0.0120789	0.441729	0.00573124	0.712258	-0.0430115	0.171488	-0.00606633	0.697268	-0.00994872	0.452241	0.000764885	0.904044	0.0182191	0.236468	-0.0262138	0.107759	-0.00139449	0.975296	0.00172836	0.751197	0.0013788	0.733206
rs115471551	-0.00320108	0.919619	-0.0227386	0.181455	-0.0040967	0.831781	-0.00813972	0.422655	0.0199268	0.0297657	0.0342136	0.000190783	-0.00177112	0.843032	-0.0138358	0.124571	0.0209819	0.0178768	-0.0129474	0.217524	0.0293325	0.016012	0.0242981	0.0480916	0.0204132	0.0115915	-0.00232627	0.798569	0.00366619	0.593861	-0.01277	0.153414	-0.0113572	0.0328883	-0.0134471	0.0381655	-0.00365065	0.413326	-0.0113808	0.0110597	-0.000104904	0.977317	0.00190073	0.871885	-0.00313836	0.342606	-0.0175721	0.0657003	-0.00493011	0.616915	-0.00134332	0.882588	0.00289075	0.749726	0.0298759	0.000906131	-0.000818872	0.927879	0.00635326	0.443817	-0.000877144	0.901274	-0.0181376	0.0480121	-0.00639745	0.420637	0.013826	0.0649383	0.0060995	0.33821	0.00262497	0.683615	-0.0334539	0.000650943	-0.0167856	0.0536118	0.00762514	0.399145	-0.0057217	0.460778	-0.00404538	0.656557	0.00480046	0.597126	-0.00442775	0.395693	0.0220278	0.0142222	0.000415205	0.938723	0.00379126	0.776593	-0.00337287	0.75229	0.0100314	0.344271	0.0146654	0.121215	0.00120171	0.910374	-0.000259668	0.980554	-0.00236463	0.679875	-0.010421	0.131485	-0.0198737	0.0561831	0.0182937	0.0245362	-0.00766886	0.395573	-0.0016543	0.716164	-0.00694221	0.121139	-0.00709863	0.0875271	0.0014358	0.750113	-0.00386603	0.388602	-0.003378	0.387098	-0.00429269	0.341412	0.00158754	0.650071	-0.00770933	0.0932636	-0.0631984	7.23751e-07	-0.00437923	0.247657	-0.0175322	0.0791684	-0.000137216	0.975204	0.00158386	0.651805	-0.00311517	0.450017	-0.00513984	0.186917	0.0133676	0.434589	-0.000919805	0.897154	-0.014946	0.0504263	0.00303759	0.778295	-0.0237318	0.116608	0.00238106	0.551465	-0.000720474	0.848034	-0.00151681	0.637451	-0.0073752	0.600179	-0.0136593	0.50171	0.0158523	0.408126	-0.027048	0.0661442	-0.00475581	0.521881	0.00108187	0.887901	0.000129437	0.988998	0.0115762	0.583276	0.00192278	0.863185	-0.0373277	0.265879	-0.00199744	0.886793	-0.0123123	0.540398	4.93824e-05	0.994988	-0.0231773	0.298513	-0.00109398	0.890749	0.0157965	0.0980734	-0.00411226	0.691401	-0.00725454	0.405384	0.0051509	0.641943	0.0147731	0.331286	0.007124	0.834834	0.0214379	0.533425	-0.00368253	0.773033	-0.0162327	0.29083	0.00664957	0.627608	0.005146	0.0165886	0.000820372	0.777818	-0.0201306	0.10761	-0.00429163	0.194737	-0.001663	0.855218	-0.0175214	0.156094	-0.00434399	0.690418	0.0138353	0.384356	0.00137118	0.869088	-0.0121834	0.307257	-0.0180544	0.104012	-0.0123581	0.310988	-0.0124954	0.339691	-0.00419401	0.592357	-0.00445222	0.55921	0.00582438	0.08041	0.00379694	0.59893	-0.00943314	0.0940278	-0.00920035	0.530081	-0.00642972	0.761033	0.00748185	0.478298	-0.00321591	0.636517	-0.0218248	0.114356	-0.00443871	0.376809	-0.00152728	0.616211	-0.00366429	0.608007	-0.00465288	0.476073	0.0138678	0.0180491	-0.00267681	0.645605	-0.0100638	0.662457	0.00330825	0.5498	-0.0109404	0.0531313	-0.0204979	0.00708006	-0.00496789	0.246237	-0.000326313	0.971328	-0.0038839	0.182068	-0.00778949	0.651993	-0.0114201	0.229692	0.00150314	0.876924	-0.000197733	0.909133	-0.00399294	0.546875	-0.00936449	0.0398378	0.00853136	0.481632	-0.0166142	0.573631	0.00725065	0.701804	-0.0141075	0.423198	0.0109431	0.238197	0.0152932	0.371978	-0.00123904	0.876633	0.0114702	0.205418	-0.00960269	0.0631726	-0.00357744	0.416157	0.00270466	0.851997	0.0163544	0.21093	-0.00367404	0.172442	0.0289726	0.0825414	0.00364487	0.87585	0.0182303	0.0325858	0.00382203	0.764342	0.0141508	0.25183	0.00271	0.854019	-0.00759929	0.608066	-0.00522087	0.373336	-0.00458397	0.324692	-0.0153655	0.199603	-0.0199619	0.266189	0.0241846	0.171668	0.03214	0.0570573	0.00365315	0.685815	0.0264945	0.161934	-0.0135551	0.0558319	0.0132763	0.660852	-0.0427767	0.189371	0.00456992	0.749671	0.000567823	0.966672	-0.0206446	0.528091	0.0557553	0.155132	-0.0440898	0.15019	0.0323193	0.159985	-0.02651	0.350062	0.0163007	0.488204	-0.00446268	0.68412	0.0220416	0.170293	-0.0155506	0.336265	-0.0594715	0.275444	0.0188276	0.401322	0.0313403	0.16542	-0.0298572	0.179632	-0.0273525	0.376446	-0.0528513	0.086934	0.0272216	0.326055	0.0115429	0.70897	-0.0236748	0.443778	0.0216835	0.481028	0.00440487	0.662951	0.00586273	0.700591	-0.00957567	0.444325	-0.0127712	0.325629	-0.00551577	0.605128	0.0177936	0.189445	-0.00881025	0.222646	-0.0280804	0.232613	-0.0273984	0.245764	-0.0069918	0.320784	0.0120066	0.0281302	0.00427706	0.800676	-0.0422786	0.149538	0.00169028	0.839964	0.0127846	0.101188	-0.00593431	0.586473	0.0121315	0.304692	-0.00684158	0.538136	-0.0161191	0.17649	-0.018888	0.136153	0.00416357	0.755955	0.0100767	0.34056	0.00144497	0.88582	-0.0208109	0.0543931	0.010905	0.233908	0.0115193	0.24071	0.0296738	0.172819	-0.0119831	0.251272	0.0474881	0.00879417	0.0128772	0.287511	-0.00398973	0.468332	0.00927208	0.433318	0.0335291	0.0347145	-0.0283408	0.0713455	0.0336744	0.270711	-0.0300396	0.0572915	0.00379034	0.776646	0.00495961	0.447939	0.0144133	0.355232	0.0139885	0.395045	-0.141328	0.00186701	-0.00304741	0.576803	0.00762678	0.062204
rs818218	-0.0116845	0.31641	0.00108026	0.8586	0.01167	0.0892983	0.000532222	0.884544	0.00312982	0.343078	0.0046072	0.162523	-0.00903344	0.00511018	0.00321208	0.322869	-0.00062833	0.844146	-0.00165737	0.661946	0.00523646	0.23298	-0.00265164	0.550717	0.000203524	0.94452	-0.00140135	0.670123	0.00270558	0.275443	-0.00690464	0.0323869	0.000451248	0.814281	-0.00784058	0.000805737	0.00212426	0.187894	-0.00367575	0.0229705	-0.00121742	0.360532	0.00270221	0.525269	-0.00267006	0.0253	-0.0055642	0.10634	0.00138641	0.696131	-0.00398378	0.22471	-0.00269712	0.409485	-6.09443e-05	0.985041	1.84793e-05	0.99548	4.95787e-05	0.986781	-0.00337176	0.186375	-0.00535408	0.10583	-0.00214522	0.454268	-0.00314083	0.245266	-0.00749194	0.00111409	-0.00498887	0.0318307	-0.00520451	0.14123	-0.00525919	0.0937145	0.00610387	0.0613957	-0.00627569	0.0249664	0.00231207	0.481302	0.00638293	0.0514786	-0.000365561	0.845894	-2.45909e-05	0.993948	-0.00365982	0.0603146	0.00363503	0.450857	0.000140588	0.971043	-0.00397987	0.300194	0.000809259	0.813386	0.00363515	0.34685	0.000567991	0.883004	0.00360539	0.0803781	-0.00107672	0.665547	-0.00399001	0.286887	0.00468418	0.110392	-0.000447772	0.890663	-0.00467937	0.00436554	-0.00294068	0.0686316	-0.00289367	0.0537941	0.000410295	0.800772	-0.0036504	0.0240122	-0.000991131	0.481917	-0.00264772	0.103572	-0.00108925	0.387834	0.000713065	0.666973	-0.00660903	0.145493	0.000606257	0.657314	-0.00627332	0.0811053	-0.000911483	0.567189	-0.000554874	0.661363	0.000711543	0.632643	-0.00202313	0.140455	-0.00504174	0.403736	0.00136384	0.586607	-0.00109349	0.686403	-5.01175e-05	0.989551	-0.0019641	0.714292	-0.000308818	0.830375	-0.00030446	0.81829	0.00029741	0.794442	0.00218933	0.660813	-0.00500927	0.484534	-0.00881453	0.192271	0.00297755	0.565906	0.000794998	0.76089	0.00207547	0.446344	0.000470385	0.88623	0.00858303	0.243693	-0.00295211	0.449625	-0.00606478	0.606395	0.00108723	0.824576	-0.000382147	0.956649	0.000481286	0.861972	-0.0160078	0.0404648	0.00100462	0.720456	0.0047624	0.154052	0.0028192	0.437267	-0.00922121	0.00255274	-0.000349261	0.928326	0.00383521	0.474286	-0.0047795	0.692704	0.000542688	0.964233	-0.00198022	0.660036	-0.00471408	0.384201	-0.00127459	0.791588	-0.000168541	0.8238	-1.72521e-05	0.986553	-0.00946092	0.0319398	-0.00188027	0.106998	-0.00605607	0.0593459	-0.00294031	0.499279	-0.00433541	0.258993	0.00239408	0.669291	-0.000286146	0.922296	0.00241376	0.5658	-0.00815337	0.0372557	-0.00395512	0.357544	-0.00319739	0.488137	0.00285414	0.301386	0.00297076	0.268886	0.00109271	0.352076	-0.00329136	0.19553	-0.00421013	0.0381009	-0.00132234	0.797784	0.00472292	0.526971	-0.00059277	0.873306	-0.00333744	0.163965	-0.00205976	0.672667	-0.00239901	0.175304	0.00025528	0.81203	-0.00389931	0.121433	-0.000929514	0.686303	0.00172759	0.403349	-0.00286552	0.162382	0.00674767	0.405202	-0.00279735	0.160562	-0.00379924	0.0624609	-0.00897812	0.00106691	0.00151557	0.327158	-0.00618132	0.0592558	-0.0010187	0.332103	0.00904641	0.146409	0.00764465	0.0257429	-0.00120041	0.731483	0.000710233	0.255851	-0.0046611	0.0513121	-0.00236192	0.150829	0.00579641	0.171789	-0.0129204	0.208306	-0.00417813	0.527612	0.00422728	0.491814	-0.0030589	0.345026	-0.00612994	0.305607	0.00350964	0.223057	-0.000847404	0.795545	-0.00321489	0.084751	-0.0025163	0.119071	0.000209426	0.968613	0.00417442	0.384835	0.000430499	0.657782	0.00150042	0.803837	-0.000298795	0.971744	-0.00358323	0.247201	-0.00530467	0.241048	-0.00439528	0.316635	0.00473414	0.369661	-0.00259766	0.624492	-0.00186351	0.3713	-0.0020755	0.20942	0.00612046	0.147995	0.0064147	0.318658	0.00301119	0.63555	-0.00251559	0.67818	-8.9236e-05	0.978044	0.000729385	0.914442	-0.00275668	0.27902	-0.00680169	0.534751	-0.00444072	0.704966	-0.00522392	0.311922	0.00809808	0.0985255	0.00396645	0.736744	-0.00690342	0.625955	0.00738842	0.503268	0.0128188	0.121864	-0.0176874	0.0835902	0.00248444	0.769537	-0.00169855	0.670874	0.00599038	0.302736	-0.00185141	0.75152	0.0384527	0.0476567	-0.0114027	0.148162	-0.000971169	0.902675	0.000375832	0.96168	-0.0175299	0.105135	0.00339066	0.753363	0.00792852	0.412982	-0.00257437	0.811681	0.0038526	0.721427	-0.00341961	0.750406	0.00162214	0.655136	-0.00138435	0.799741	-0.00181232	0.686995	-0.00365627	0.433752	-0.00482937	0.207664	-0.000544173	0.910988	3.91675e-05	0.987955	-0.00145028	0.863419	0.00489857	0.555858	-0.00103433	0.682535	0.00130029	0.507719	-0.00404931	0.509669	0.00533051	0.602912	0.00226254	0.45364	0.00111082	0.692798	0.00521994	0.184373	0.000893119	0.833115	-9.42529e-05	0.98114	0.00312852	0.4648	-0.00213404	0.637431	-0.00704079	0.14282	-0.000699987	0.853496	0.0038092	0.290889	0.00282341	0.475051	0.00868903	0.00853988	0.00472921	0.181592	0.00853323	0.276245	0.00127884	0.733815	0.0130132	0.0461743	0.00215948	0.621347	0.00547042	0.00585083	0.00437433	0.3054	-0.00120743	0.832474	0.00738421	0.191324	0.00661519	0.556268	0.00186488	0.742177	0.00363391	0.450996	0.00262572	0.25439	0.00588737	0.293606	-0.00672522	0.259709	0.0175262	0.284937	-0.00193846	0.327922	-0.000714504	0.628875
rs818219	-0.00594851	0.433473	-0.00379503	0.331978	0.00762747	0.0851127	-0.00497402	0.0357283	0.00865029	5.0033e-05	0.00497679	0.0195318	-0.00412531	0.047877	0.00813843	0.000106597	0.00567799	0.0059682	-0.000699997	0.775121	0.00731834	0.00987534	0.00357191	0.214157	0.00373513	0.0483689	-0.00393321	0.0642351	0.00233278	0.145581	-0.00170023	0.414955	-0.00240801	0.0523867	-0.00172659	0.253506	0.00147287	0.157493	-0.00107795	0.30202	0.000190056	0.825177	-0.00791976	0.00398012	-0.000259911	0.736249	-0.00179279	0.420767	-0.000946125	0.680112	0.000546478	0.796571	0.0075193	0.000372315	0.00688858	0.00103825	0.000996266	0.636518	0.00802051	3.34952e-05	3.80978e-05	0.981567	-0.00508428	0.0174636	0.000481297	0.79501	-0.000366401	0.833827	0.00109026	0.462825	-0.000961089	0.522148	0.00221635	0.33236	-0.0109706	6.24762e-08	-0.000778814	0.711854	0.00320193	0.076689	-0.00497442	0.0190369	0.00506143	0.0168589	-0.00998911	2.037e-16	0.00181445	0.386355	-0.00135901	0.280431	-0.015654	5.03205e-07	0.0126888	3.8629e-07	0.00437654	0.0775544	0.000389053	0.860485	0.00266613	0.285216	-0.000935583	0.70733	0.00331393	0.0127368	-0.0050016	0.00188172	0.00744328	0.00211537	0.0016864	0.373416	-0.00135195	0.520651	-0.00534918	4.57241e-07	-0.00229615	0.027779	-0.00300695	0.00193181	0.000584482	0.577892	-0.00607395	6.15223e-09	-0.00565575	5.29858e-10	-0.00544948	2.15922e-07	-0.00397447	1.086e-06	-0.00159387	0.136511	-0.00463999	0.11383	-0.0040908	3.60409e-06	-0.0121745	1.58973e-07	0.00254423	0.0134541	-0.00132737	0.104831	0.000322407	0.737438	0.000942853	0.287803	0.00255197	0.513095	0.00377917	0.0197801	0.000667058	0.702988	0.000535218	0.828608	0.00561693	0.105046	0.00447096	1.59301e-06	0.00211328	0.0136571	0.000675579	0.359633	0.00489951	0.128557	0.0111655	0.0159602	0.0087114	0.0462122	-0.00242462	0.471475	-0.00115067	0.495966	-0.00122707	0.486073	-0.000951569	0.655197	-0.00190808	0.688714	-0.00493215	0.0516725	0.00641187	0.400303	-0.000834097	0.792814	-0.00226508	0.618781	-0.00142035	0.42746	-0.00438893	0.385974	-0.00131334	0.469453	-0.0020692	0.338962	-0.00158666	0.499586	-0.00518462	0.00868287	0.00298283	0.235766	0.0121096	0.000476055	0.00414334	0.595143	0.00588725	0.451298	-0.00481344	0.0980616	-0.00659167	0.0598453	0.00544101	0.0811502	-0.000114756	0.814592	-0.000271221	0.681858	-0.00892592	0.00174191	0.000159758	0.832249	-0.00356159	0.0863041	-0.00338165	0.229386	-0.000541196	0.827482	0.00751585	0.0381118	0.000638901	0.736264	0.00752678	0.00561602	-0.00697122	0.00588248	-0.00462621	0.0960307	-0.002602	0.382922	0.000542168	0.761358	1.2245e-05	0.994377	0.00144667	0.0569076	-0.00219341	0.181928	-0.00410089	0.00177597	-0.00209896	0.529457	0.00704489	0.144295	-0.00196135	0.414584	-0.00266039	0.0861735	-0.000194986	0.950662	-0.00102845	0.368905	0.000498131	0.473032	-0.000956559	0.556801	0.000144176	0.922809	0.00132854	0.320323	0.000918503	0.488552	-0.00352409	0.502892	-0.00206885	0.108229	-0.00541328	3.98138e-05	-0.0114122	1.21413e-10	-0.00138281	0.166484	0.00553359	0.00896024	-0.00149029	0.0281161	0.0107738	0.00742602	-0.0019112	0.387898	0.00190853	0.39808	5.87812e-06	0.98838	-0.00636465	3.80874e-05	-0.00313595	0.00315883	-0.00074086	0.786474	-0.0155049	0.0192429	-0.00165025	0.698774	-0.00742981	0.060806	-0.00190233	0.362468	0.00123862	0.748144	-0.0022431	0.228148	0.00361722	0.0869849	-0.00151869	0.207608	0.00248875	0.0170299	-0.00399254	0.245573	0.011212	0.0003018	0.00118091	0.0600482	0.00247637	0.52608	-0.00677168	0.21418	0.00419838	0.0359359	-0.00689529	0.0183615	-0.00202927	0.474376	0.00888871	0.00910219	0.00452333	0.18702	-0.000135433	0.919911	5.65069e-05	0.957831	0.00588371	0.0313056	0.00546766	0.188346	0.00435001	0.288902	-0.00114375	0.770319	-0.00301513	0.149886	0.0121727	0.0055155	-0.00182649	0.267301	-0.00635835	0.372066	0.0125496	0.0958685	0.00407734	0.219478	-0.00274612	0.383432	-0.0104653	0.16876	0.0181593	0.0466561	-0.0136841	0.0542138	0.0124005	0.0199153	-0.0081284	0.216042	-0.00046237	0.932411	0.0016086	0.533272	0.00674011	0.0728161	-0.00148462	0.694442	0.00659289	0.605374	0.000174713	0.97261	0.00380818	0.457378	-0.0014751	0.770129	-0.00265257	0.705384	0.00468321	0.503455	0.00353745	0.573298	0.00665614	0.341915	-0.00385616	0.582171	0.00849373	0.223251	-0.00377784	0.10736	-0.00483094	0.170946	-0.00350708	0.227535	-0.00499507	0.0978339	-0.00169809	0.493062	-0.00465929	0.138774	-0.000555476	0.740378	-0.00678164	0.214381	0.0048727	0.36634	4.30218e-05	0.978996	-0.000257472	0.83918	-0.000204293	0.958901	0.00406818	0.541101	0.00665556	0.000645981	0.0046123	0.0111308	0.0135429	1.01113e-07	-0.00453649	0.097915	-0.00170363	0.508879	-0.00205001	0.458831	0.00311906	0.286913	-0.00553711	0.0747289	-0.00419984	0.0866311	-0.00114543	0.623303	0.00326596	0.200656	0.00715478	0.000803304	0.000347818	0.879138	0.00700871	0.166189	0.000117808	0.961333	0.0124002	0.00326557	0.00198534	0.482182	0.00268791	0.036131	0.000413692	0.880762	0.00812242	0.0278445	-0.00377406	0.301891	0.00279424	0.702576	0.00647566	0.0766876	-0.0156557	5.01704e-07	0.00515148	0.000543967	0.00209937	0.561475	0.00727826	0.0585893	0.0286264	0.00687481	-0.00200738	0.1162	0.00321969	0.000759893
rs818220	-0.0119792	0.305273	0.000924704	0.878953	0.0109891	0.110084	0.000315338	0.931539	0.00293105	0.375313	0.00448865	0.174243	-0.00898373	0.00542876	0.00327207	0.314642	-0.000305364	0.923998	-0.00177944	0.639273	0.00516812	0.239836	-0.00279354	0.530212	0.000355443	0.903409	-0.00166344	0.613637	0.00264893	0.286345	-0.00700548	0.0301857	0.000548782	0.775451	-0.00773301	0.000967249	0.00192345	0.233818	-0.00348213	0.0314837	-0.00125593	0.346267	0.00286796	0.500819	-0.00262909	0.0278674	-0.00545841	0.113697	0.00139976	0.69379	-0.00375279	0.253464	-0.00256738	0.433074	-0.000262944	0.935621	0.000124873	0.969507	-0.000150946	0.959829	-0.00322705	0.206669	-0.0048507	0.143475	-0.00186588	0.515759	-0.00288167	0.287126	-0.0073513	0.00140323	-0.00465323	0.0455982	-0.00542034	0.126023	-0.00522616	0.0962945	0.00612524	0.0608796	-0.00621173	0.026709	0.00211119	0.520835	0.00678087	0.0388499	-0.000285288	0.879617	1.55872e-05	0.996169	-0.00366935	0.0600338	0.00413066	0.39227	-3.30365e-05	0.993204	-0.00386474	0.315121	0.000650897	0.849636	0.00340225	0.379332	0.000319939	0.934035	0.00370398	0.0728733	-0.000965539	0.698719	-0.00365795	0.329622	0.00465132	0.113403	-0.000217759	0.94678	-0.00448113	0.00641877	-0.00286098	0.0769197	-0.00282295	0.0603042	0.000441486	0.786296	-0.00356585	0.0277138	-0.00075894	0.590808	-0.00257266	0.114285	-0.000907785	0.472387	0.000741728	0.654919	-0.0062074	0.17225	0.00074879	0.58431	-0.00592396	0.100023	-0.00097979	0.539109	-0.0005713	0.652481	0.00076589	0.607407	-0.00190072	0.166799	-0.00443085	0.463825	0.00132159	0.59887	-0.000858351	0.751628	0.000232218	0.951677	-0.00200808	0.708561	-0.000344877	0.811202	-0.000242083	0.855296	0.000387577	0.734551	0.0024492	0.62398	-0.00507935	0.479191	-0.00899268	0.184174	0.00360672	0.487531	0.000800912	0.759572	0.00228938	0.401736	0.000597123	0.85607	0.00876518	0.234454	-0.00278571	0.476262	-0.00570346	0.628526	0.00148963	0.7617	0.000448634	0.949193	0.00083277	0.763928	-0.0160149	0.0406762	0.00119364	0.671234	0.00460119	0.169117	0.00327102	0.368134	-0.00904776	0.00311489	-6.04654e-05	0.987595	0.00367769	0.493363	-0.0044794	0.711649	-3.11483e-05	0.99795	-0.00192661	0.669212	-0.00444991	0.412195	-0.00141408	0.769765	-0.000184493	0.807758	2.48881e-06	0.998063	-0.00896843	0.0423543	-0.00180174	0.123101	-0.00592312	0.0656086	-0.00250532	0.565495	-0.00436339	0.25674	0.00225501	0.687957	-0.000230881	0.937375	0.00246278	0.558596	-0.0080826	0.0392684	-0.0040457	0.347459	-0.0033235	0.471899	0.00332479	0.229427	0.00346109	0.198472	0.0011267	0.338132	-0.00323096	0.204636	-0.00410537	0.0434781	-0.00103198	0.841778	0.00433151	0.562406	-0.000348285	0.92548	-0.00320541	0.182029	-0.00197406	0.686011	-0.00246436	0.164554	0.000308412	0.774252	-0.00359625	0.153874	-0.00107533	0.640902	0.00181847	0.379875	-0.00288432	0.160347	0.00707001	0.383876	-0.0027352	0.170707	-0.0036639	0.0728179	-0.00882998	0.00131144	0.00168402	0.276974	-0.00614326	0.061225	-0.000973991	0.354481	0.00890303	0.153533	0.0078634	0.0220041	-0.00121926	0.72786	0.000734863	0.240474	-0.00435126	0.0692813	-0.0024487	0.136972	0.00584192	0.169242	-0.0125035	0.2244	-0.00343454	0.604284	0.00404216	0.511692	-0.00299619	0.355899	-0.00610315	0.308647	0.00344935	0.23181	-0.000593946	0.8561	-0.00327057	0.0799442	-0.00250521	0.121246	0.000551259	0.917629	0.00422507	0.379784	0.000437036	0.653401	0.0020173	0.738817	0.000424475	0.959931	-0.00358382	0.24794	-0.00525365	0.246315	-0.00434122	0.323361	0.00462535	0.381473	-0.00252171	0.635179	-0.00203089	0.330612	-0.00205621	0.214386	0.00623589	0.141085	0.00599304	0.352209	0.00293924	0.644143	-0.0024096	0.691457	-0.000229743	0.943599	0.000346153	0.959399	-0.00264188	0.300245	-0.00662865	0.545953	-0.00474809	0.686017	-0.00527964	0.307459	0.0080925	0.0992248	0.00401882	0.733768	-0.00699587	0.621838	0.00832332	0.451466	0.0129004	0.120023	-0.0177578	0.0827714	0.0022791	0.788396	-0.00201396	0.614864	0.00586349	0.313804	-0.00223059	0.703261	0.0390215	0.0445939	-0.0114093	0.148597	-0.00130173	0.870019	0.000987975	0.899658	-0.0192138	0.0761921	0.00451688	0.676026	0.00782954	0.419595	-0.00250414	0.817019	0.00396527	0.714078	-0.00325667	0.762305	0.00179819	0.621047	-0.00142136	0.794783	-0.0015084	0.73773	-0.00357494	0.44473	-0.00477097	0.213907	-0.000277972	0.954529	0.000226607	0.930509	-0.00136334	0.871682	0.00417441	0.616198	-0.00104904	0.678745	0.001206	0.539609	-0.00438352	0.476034	0.00474627	0.643676	0.00245302	0.417221	0.00116063	0.680215	0.0051716	0.189109	0.00103219	0.80787	-0.000236065	0.952852	0.00324743	0.448657	-0.00223366	0.622288	-0.00730565	0.128934	-0.000930116	0.806443	0.00364906	0.312342	0.0029166	0.461258	0.0086662	0.0088169	0.00480146	0.175673	0.00888266	0.257742	0.0015189	0.68672	0.0128247	0.0497663	0.00213194	0.6263	0.00550709	0.0055999	0.00433496	0.310505	-0.000804684	0.888067	0.00707223	0.211483	0.00692444	0.53873	0.00150625	0.79076	0.00412954	0.392398	0.00260121	0.25966	0.0057238	0.307931	-0.00678502	0.256217	0.0176401	0.282534	-0.00191544	0.334435	-0.000805231	0.586549
rs9872078	-0.00186053	0.807485	0.00221478	0.570829	-0.0039253	0.374979	0.00459998	0.0519097	-0.00455868	0.0323495	-0.00106502	0.616797	-0.00236895	0.255399	0.000317974	0.879562	-0.000938954	0.649072	0.0008103	0.740639	-0.000370648	0.895945	-0.00194576	0.498232	0.00141768	0.453334	-0.00160657	0.449313	0.000968903	0.545189	-0.00198128	0.341465	-0.000679605	0.583692	-0.00270137	0.0737424	-0.000150404	0.885163	9.33308e-05	0.928728	0.00111549	0.194411	0.00643637	0.0191835	0.000150028	0.845762	-0.00117187	0.598434	0.000817611	0.721372	-0.0015122	0.475153	-0.00817685	0.000106847	-0.00767682	0.00025353	-0.000918536	0.66278	-0.00863506	7.82051e-06	-0.0030643	0.0628651	0.00100623	0.63777	-0.00175649	0.342588	-0.00159563	0.360505	-0.00449946	0.00242309	-0.00197218	0.188669	-0.00313879	0.1694	0.0086354	2.00836e-05	-0.000425513	0.839939	-0.00307853	0.0884739	0.0077856	0.000239662	0.000391091	0.853362	0.00439948	0.000291077	-0.00281352	0.178772	-0.00061811	0.623168	0.0130134	2.90139e-05	-0.011654	3.16226e-06	-0.00619919	0.0124412	0.00481707	0.0296046	-0.00272441	0.275007	-0.00129214	0.604194	-0.00405545	0.00229463	0.00270674	0.092442	-0.00661451	0.00625601	0.00172132	0.363308	0.0024192	0.249965	0.00228353	0.0311634	0.000765536	0.462687	0.000726907	0.453095	0.000390244	0.70999	0.00395092	0.000154336	0.00421354	3.64388e-06	0.00306686	0.00349086	0.00275556	0.000717582	0.000950677	0.374032	-0.00132473	0.651145	0.00326586	0.000213832	0.00646168	0.00535665	-0.00184952	0.0721115	0.00120371	0.141021	0.000507485	0.597459	-0.000962029	0.277175	-0.00226647	0.560593	-0.00143803	0.374164	0.000472612	0.786652	0.00140917	0.567934	-0.00324728	0.34775	-0.00197128	0.0341417	-0.00138181	0.10605	6.60728e-05	0.928473	-0.000609699	0.849687	-0.0124089	0.0072711	-0.00839456	0.0542903	0.00638451	0.0577983	0.00286545	0.0891642	0.000238813	0.891907	0.0023112	0.277952	0.00681685	0.151453	0.000886053	0.726024	-0.0118081	0.120626	0.00131635	0.67786	0.00686836	0.130554	0.00190678	0.285676	-0.00609549	0.227498	0.00118332	0.513632	0.00355233	0.0999856	0.000821551	0.726068	0.00214488	0.277033	0.00179976	0.473401	-0.00132297	0.702099	0.00523036	0.502586	-9.85997e-05	0.989943	0.00104315	0.719372	0.00653913	0.0613112	-0.00414335	0.183139	-0.000184828	0.704977	0.000656606	0.320005	0.00353239	0.214314	-0.000659179	0.381093	0.00173801	0.401567	0.00283853	0.312046	0.00212876	0.390326	-0.0110783	0.00218786	0.000323674	0.864244	-0.0051932	0.055515	0.00206595	0.413333	0.00331699	0.23169	0.00170724	0.566113	0.000118173	0.947107	0.00250266	0.148831	-0.000298764	0.693401	0.00211238	0.197753	0.00112033	0.392664	0.00331944	0.318923	-0.000891878	0.853068	0.00484454	0.0434396	0.00239321	0.121872	-0.00227266	0.469781	0.000377931	0.740703	-0.000408158	0.555679	0.000601564	0.711137	-0.000605333	0.683454	0.000525134	0.693824	-0.000684334	0.60507	0.00571092	0.276465	0.000693155	0.590097	0.00186755	0.155815	0.00612877	0.00053948	0.000433331	0.664242	-0.0107804	3.4652e-07	0.000400499	0.554749	-0.00712105	0.0765368	0.000592236	0.78879	-0.00408655	0.0701953	0.000296384	0.462192	0.00423229	0.00612073	0.00196003	0.0648001	0.00229902	0.400254	0.00775042	0.241392	0.0017179	0.687059	0.00587774	0.137677	-0.000641273	0.758735	0.000871613	0.821237	0.00233677	0.208911	-0.00218317	0.301153	0.000596085	0.620539	-0.00292019	0.00504503	0.00395448	0.249659	-0.00541249	0.080782	-2.17879e-05	0.9723	-0.00360752	0.355934	0.00722029	0.185531	-0.00566425	0.0046879	0.00386665	0.185718	0.00391046	0.167697	-0.00672409	0.0485999	-0.00395853	0.248387	-0.000284355	0.832699	-0.00055389	0.603972	-0.00301158	0.270271	-0.00265612	0.522716	-0.00457388	0.264783	0.000596044	0.879058	0.00459237	0.028269	-0.00661417	0.131102	-0.000276624	0.866539	-0.002721	0.702437	-0.00975914	0.193297	-0.00940195	0.00443375	0.00947477	0.00250994	0.0176901	0.019251	-0.0216637	0.0169621	0.0139462	0.0484209	-0.0032711	0.537234	-0.00586403	0.369498	-7.30468e-05	0.989256	-0.000367702	0.886734	-0.00357801	0.34149	-0.00316031	0.403589	0.013819	0.273339	-0.00318201	0.530933	0.000135735	0.978825	0.00242435	0.630385	-0.00851488	0.22423	-0.00284249	0.684121	-0.00841578	0.179788	-0.0100099	0.152498	-0.00280806	0.688299	-0.00613867	0.377982	0.00458684	0.0499221	0.00327076	0.353239	0.00396206	0.171619	0.000928436	0.757627	-0.00212503	0.38957	0.00402418	0.19969	0.000850049	0.611043	0.0121286	0.0259787	0.000658725	0.902456	-0.000794651	0.625778	0.00050921	0.687264	0.00159912	0.685994	0.00156409	0.814	-0.00413042	0.0341073	-0.00283772	0.118	-0.0106111	2.92607e-05	-0.000804354	0.769133	0.00187971	0.465858	0.000387482	0.888616	-0.000570053	0.845525	0.00639835	0.0394257	0.00593998	0.0153524	0.00440629	0.0587751	-0.00228626	0.369556	-0.00659069	0.00199847	0.00210929	0.356018	-0.0101994	0.0437278	0.000786066	0.746108	-0.00476908	0.257684	0.00192438	0.496539	-0.00248657	0.0523636	-0.00392791	0.15399	-0.00852089	0.0210268	0.00121969	0.738635	0.00667605	0.364282	-0.0046072	0.207371	0.0130134	2.90119e-05	-0.000578677	0.697088	-0.000549319	0.879074	-0.00761128	0.0474465	-0.0232587	0.0279563	0.00317105	0.0130587	-0.00362041	0.000150591
rs818221	-0.0119568	0.306557	0.000796059	0.895785	0.0109208	0.112647	0.000150916	0.967238	0.00305002	0.356725	0.00454589	0.169256	-0.00895545	0.00562563	0.00345547	0.28878	-0.000224281	0.944197	-0.00179573	0.636557	0.0054047	0.21947	-0.00259657	0.56	0.000184246	0.949892	-0.00178397	0.588562	0.00262949	0.290388	-0.00710519	0.0280812	0.000498513	0.795745	-0.0075364	0.00131495	0.00206416	0.201839	-0.00369508	0.0226013	-0.00126405	0.34365	0.00316672	0.457745	-0.00277027	0.0206212	-0.00569949	0.0989547	0.00144885	0.683922	-0.0039952	0.224556	-0.00281939	0.389784	-0.000471449	0.884964	6.92474e-05	0.983105	-0.000442621	0.882703	-0.00334294	0.191287	-0.00472498	0.154563	-0.00188288	0.512372	-0.00264688	0.328709	-0.00732294	0.00148094	-0.00459025	0.0488362	-0.00531887	0.133662	-0.00514957	0.10162	0.00597882	0.0675952	-0.00614135	0.0286399	0.0020478	0.533846	0.00693441	0.0348249	-0.000316973	0.866502	-0.000357286	0.912461	-0.00353116	0.0706253	0.00407109	0.399614	-7.3219e-05	0.984955	-0.00384543	0.318037	0.000989171	0.773486	0.0033995	0.380203	0.00039041	0.919631	0.00351814	0.0887393	-0.000747667	0.764631	-0.00393742	0.294493	0.00454212	0.122507	-1.59123e-06	0.999611	-0.00451877	0.00603951	-0.00295353	0.0681224	-0.00297894	0.0476664	0.000451733	0.781679	-0.00361237	0.0258976	-0.000785587	0.578225	-0.00262582	0.107356	-0.000881034	0.485986	0.000738197	0.656785	-0.00642187	0.158323	0.000747165	0.585495	-0.00594226	0.0993226	-0.00111995	0.483116	-0.00047888	0.706107	0.000704811	0.636697	-0.00193409	0.15994	-0.00441211	0.466216	0.00123129	0.624456	-0.000725945	0.789147	0.000322295	0.933034	-0.00180974	0.736456	-0.000428329	0.766945	-0.000256806	0.84677	0.000398519	0.7276	0.00245867	0.622968	-0.00515997	0.47273	-0.0087068	0.199021	0.00362406	0.485882	0.000738614	0.778005	0.00227294	0.405684	0.000553737	0.866593	0.0086742	0.239929	-0.00250708	0.521992	-0.00599471	0.611573	0.00145594	0.767229	0.000142063	0.983923	0.000896342	0.746776	-0.0155606	0.0470231	0.00104782	0.709752	0.00456674	0.172897	0.00328681	0.36646	-0.00888986	0.00372133	-0.000251764	0.948447	0.00368982	0.49242	-0.00526971	0.66388	0.000293639	0.980694	-0.00191925	0.670749	-0.0049167	0.365439	-0.00135213	0.779829	-0.000267016	0.72501	1.58925e-06	0.998765	-0.00901691	0.0414787	-0.00180766	0.122291	-0.00592954	0.0656167	-0.00256663	0.556459	-0.00445385	0.247536	0.00221893	0.693018	-0.000257522	0.930245	0.00212569	0.614049	-0.00815781	0.0376881	-0.0041975	0.330207	-0.00313248	0.49822	0.00332373	0.230095	0.00340384	0.206508	0.00115318	0.327445	-0.0032083	0.208321	-0.00402404	0.0480303	-0.00115428	0.823513	0.00380368	0.611377	-0.000591173	0.873994	-0.00333427	0.165553	-0.00184288	0.706171	-0.00257901	0.146235	0.000310915	0.772717	-0.00369325	0.143519	-0.00114056	0.621176	0.00195073	0.346731	-0.00304643	0.138569	0.00666138	0.412618	-0.00263369	0.187591	-0.00364555	0.0745537	-0.00871158	0.00153922	0.00162617	0.294304	-0.00613225	0.0619578	-0.000956297	0.36378	0.00874708	0.161294	0.00791778	0.0212381	-0.0011396	0.745259	0.000729528	0.244385	-0.00437098	0.0683096	-0.00228416	0.165804	0.00614181	0.148857	-0.0125644	0.222816	-0.00360706	0.586675	0.0038737	0.529854	-0.00284295	0.381575	-0.00615946	0.304758	0.0034225	0.235943	-0.000779574	0.812057	-0.00325527	0.0816764	-0.00261018	0.106761	0.000475303	0.929012	0.00413913	0.389989	0.000354185	0.716198	0.00200983	0.740016	0.000264602	0.975043	-0.00354694	0.253445	-0.00520902	0.250877	-0.0044403	0.312973	0.00424268	0.422618	-0.00274274	0.606229	-0.00223491	0.284877	-0.00215264	0.194154	0.00628513	0.138442	0.00594038	0.35692	0.00284105	0.655565	-0.00270797	0.655892	-0.000269129	0.934014	0.000514624	0.939727	-0.00264471	0.30018	-0.00626782	0.568424	-0.00397968	0.734953	-0.00534079	0.302309	0.00823233	0.0938054	0.00401419	0.73424	-0.00744486	0.599902	0.00778456	0.481587	0.0124941	0.132478	-0.0174113	0.0892139	0.00265263	0.754957	-0.00196546	0.623743	0.00547508	0.347412	-0.00219869	0.707581	0.0394756	0.0424266	-0.0111478	0.158751	-0.00100675	0.899442	0.000520475	0.947117	-0.0195429	0.0716003	0.00518461	0.63183	0.00768775	0.428545	-0.0022444	0.835888	0.00431045	0.690739	-0.00308191	0.774941	0.00163499	0.653346	-0.00175047	0.748929	-0.00176244	0.69585	-0.00386023	0.409645	-0.00509992	0.184351	-0.000333215	0.945551	7.05855e-06	0.997835	-0.00121281	0.88586	0.00398229	0.632905	-0.00125571	0.620357	0.00126402	0.520635	-0.00436874	0.477866	0.00428741	0.676458	0.00220014	0.4673	0.000880495	0.754762	0.00477595	0.225682	0.00134756	0.751135	-0.000458789	0.908609	0.00330255	0.441469	-0.00273893	0.546248	-0.00719499	0.135238	-0.00082607	0.82791	0.00360264	0.319042	0.0029294	0.459744	0.00875958	0.00817808	0.00478981	0.177164	0.00882557	0.261321	0.00152966	0.68493	0.0125175	0.0557508	0.002036	0.642251	0.00565218	0.00450471	0.00452679	0.290065	-0.000618153	0.913987	0.00717812	0.205201	0.00705285	0.531546	0.00168126	0.767329	0.00406997	0.399744	0.00263619	0.253834	0.00555547	0.322844	-0.00662097	0.268272	0.0168817	0.304238	-0.00188983	0.341429	-0.000876576	0.554251
rs74939234	-0.029151	0.160686	-0.0239333	0.0304709	-0.00583941	0.6411	-0.00428226	0.518391	0.0206885	0.000542361	0.0232364	0.000101911	-0.00329732	0.572283	-0.00990757	0.0921849	0.0195222	0.000739102	-0.00542126	0.429397	0.0177496	0.0255329	0.0159055	0.0479297	0.0181297	0.000607887	-0.00884045	0.137702	0.00554598	0.216764	-0.0125413	0.0318336	-0.00638691	0.0661711	-0.00336032	0.427511	0.000978658	0.737187	-0.00764177	0.00898154	-0.00069825	0.771976	0.00281729	0.714377	-0.00245412	0.255926	-0.0111773	0.0732487	0.00515534	0.423075	0.000378823	0.949136	0.000321736	0.956636	0.0184697	0.00168736	0.00922946	0.118107	0.00630009	0.244884	0.0025028	0.587809	-0.00994477	0.0969875	-0.00306052	0.555254	-0.00385165	0.431106	-0.000980232	0.813618	-0.0050886	0.226285	-0.0178707	0.00526541	-0.00731515	0.197555	0.0115519	0.050435	-0.0077235	0.127335	-0.0031234	0.599152	0.00153726	0.795496	-0.00309217	0.363747	0.0224042	0.000133972	-0.00251116	0.47637	0.0044148	0.61287	-0.00210527	0.763359	-0.00176039	0.79975	0.00465329	0.452292	0.0152583	0.0288112	-0.000159034	0.98179	-0.000493433	0.894538	-0.00578326	0.199434	-0.0105373	0.119821	0.0186933	0.00042592	0.00265524	0.652351	-0.00263563	0.37499	-0.00355951	0.223338	-0.00774842	0.00431156	0.00562816	0.0558055	-0.00353911	0.226924	0.000109652	0.965698	-0.0030309	0.30324	0.00211238	0.355159	-0.000727497	0.808312	-0.043986	1.07594e-07	-0.000574541	0.816191	-0.00620011	0.341085	-0.000295473	0.918352	-0.00076661	0.738153	-0.00170206	0.527649	-0.00520144	0.03884	0.00702762	0.52425	-0.00151423	0.74188	-0.00803888	0.105432	0.00110728	0.874558	-0.00946982	0.335345	0.00557756	0.0324847	-0.00258488	0.287446	-0.00201834	0.334726	-0.0049005	0.591996	-0.000195544	0.988124	0.00781138	0.527376	-0.00963718	0.311734	-0.000671408	0.888661	0.0033152	0.5057	0.00473007	0.434294	0.00655691	0.628827	0.00156824	0.827388	-0.0289618	0.180641	-0.000276839	0.975529	0.00551793	0.669867	-0.00219766	0.665134	-0.0338233	0.0185427	0.00142104	0.782494	0.00593838	0.334116	0.000783409	0.906569	-0.00695519	0.216447	-0.00398695	0.576351	-5.05838e-05	0.995893	-0.00703463	0.752124	0.0209963	0.346934	-0.0103769	0.208756	-0.00978752	0.324373	0.00688297	0.436923	-5.46047e-05	0.968616	0.000996112	0.595626	-0.017918	0.0267427	-0.00131183	0.539693	-0.00590309	0.316152	-0.0126219	0.113772	-0.00161404	0.818755	0.00712254	0.48822	0.00267021	0.619533	-0.0076968	0.317939	-0.0209523	0.00350334	-0.0199779	0.0112383	-0.0105047	0.214149	-0.00147836	0.770282	0.00179243	0.71615	0.00299471	0.164354	-0.00531652	0.254449	-0.00521992	0.155709	-0.0195717	0.0386961	0.00617946	0.651732	-0.00036703	0.957067	-0.0103909	0.0181384	-0.0208235	0.0198392	-0.00149903	0.644166	-0.00209611	0.286889	-0.00378763	0.411826	-0.00510274	0.226631	0.00598761	0.114164	-0.00617356	0.100616	0.0161569	0.278715	-4.25895e-05	0.99058	-0.00275605	0.455302	-0.00803545	0.105906	-0.000890439	0.750311	0.00115011	0.846147	-0.00352259	0.063809	-0.00161542	0.886072	-0.0050405	0.416961	0.00167213	0.791795	0.00147861	0.191396	-0.00420059	0.331784	-0.0127419	1.84637e-05	0.00663441	0.397493	-0.0339069	0.0768595	-0.00355832	0.771264	-0.0153289	0.176965	0.00357394	0.550918	-0.00177469	0.872653	0.00448898	0.389127	0.00396989	0.502306	-0.00840401	0.0127642	-0.00483049	0.0948764	0.00289489	0.761522	0.0230477	0.00737809	-0.00223361	0.204045	0.0107855	0.326234	-0.0113623	0.458941	0.00692289	0.214544	-0.00633281	0.443658	0.0044543	0.578139	-0.00616262	0.520959	-0.0124379	0.197652	-0.00437216	0.250372	-0.00402354	0.182541	0.00118892	0.878139	-0.0226304	0.0532767	0.012072	0.295935	0.00414692	0.706753	-0.00187173	0.751025	0.017715	0.15136	-0.0071251	0.123576	-0.00914296	0.643658	-0.02214	0.296356	-0.00285076	0.75993	0.008363	0.344788	0.00339932	0.873071	0.0177716	0.486611	0.00808768	0.684674	0.0210888	0.158637	-0.03682	0.0460461	0.000518946	0.972958	-0.0102426	0.155645	0.0216851	0.0386252	-0.0027316	0.795683	-0.0138435	0.693156	0.0173969	0.229361	0.00355185	0.807539	-0.0156458	0.27571	-0.00470119	0.811401	-0.0140016	0.476423	0.0223267	0.206075	0.000488656	0.980221	0.0184658	0.348515	0.000977391	0.960242	0.000395283	0.952032	0.00923349	0.351497	0.00198208	0.80764	-0.00555501	0.510786	-0.00689188	0.320459	0.00972904	0.269841	-0.00612363	0.192466	-0.0210298	0.169402	-0.0108103	0.475678	-0.00227155	0.620211	0.00699417	0.0492247	-0.00808951	0.465568	-0.0208329	0.265541	0.00725511	0.184294	0.0100463	0.0484233	-0.00401202	0.572909	-0.00301908	0.694764	-0.00461448	0.523497	-0.00119601	0.877645	0.000196434	0.980967	-0.00324149	0.710182	0.00693629	0.31353	0.00220431	0.736417	-0.00925897	0.19234	0.0095346	0.110777	0.0093415	0.144524	0.0280208	0.048496	-0.00569757	0.402545	0.048549	4.06066e-05	0.00155011	0.844226	-0.00280897	0.434083	-0.00129759	0.866565	0.0148202	0.151905	-0.0116945	0.253466	0.0166904	0.40469	-0.0233233	0.0235767	0.00441378	0.612951	-0.000685301	0.871102	0.00841036	0.40844	-0.00210161	0.845234	-0.0944416	0.00145331	-0.00222605	0.533497	0.0039339	0.140931
rs818222	-0.0113176	0.334138	4.35959e-05	0.994293	0.0105605	0.126149	0.000702144	0.848921	0.00216733	0.513843	0.0038897	0.240981	-0.00940611	0.00374299	0.0029079	0.373513	-0.000293867	0.927156	-0.00168638	0.658232	0.00564184	0.20133	-0.00268844	0.547483	0.000423828	0.885421	-0.00161806	0.624793	0.00250819	0.314738	-0.00699639	0.0310956	0.000392855	0.83886	-0.00763487	0.00117682	0.00207848	0.200144	-0.0037097	0.022491	-0.00141195	0.291671	0.00349978	0.413289	-0.00288662	0.0161922	-0.00586559	0.0904978	0.000925926	0.795343	-0.00430279	0.192278	-0.00320414	0.329914	-0.000800094	0.806639	-7.59013e-05	0.98154	-0.000236808	0.93728	-0.00322996	0.208159	-0.00492069	0.139436	-0.00175857	0.541881	-0.00284013	0.296148	-0.00731162	0.00155867	-0.00462439	0.0478779	-0.00572346	0.107641	-0.005082	0.107281	0.00622548	0.0578114	-0.00684358	0.0150581	0.00225998	0.493692	0.00682314	0.0384535	-0.000182244	0.923246	-0.00039309	0.90403	-0.00364562	0.0627997	0.00369221	0.446345	-9.44445e-05	0.980652	-0.00380681	0.324383	-6.68358e-05	0.984531	0.00325802	0.401769	0.000958147	0.804999	0.00384727	0.0635073	-0.0007992	0.749691	-0.00405242	0.282085	0.00496098	0.0926604	-0.00056364	0.863392	-0.00458745	0.00545877	-0.00298407	0.0661762	-0.00323285	0.0321656	0.000293861	0.857373	-0.00379033	0.0197989	-0.000767145	0.588349	-0.00252833	0.122229	-0.000819488	0.518272	0.000536655	0.747441	-0.00604491	0.185542	0.000828079	0.546817	-0.00621655	0.0856543	-0.00123172	0.441964	-0.000506206	0.691106	0.000721188	0.629961	-0.00177334	0.198944	-0.00445664	0.463068	0.000820397	0.745035	-0.000930062	0.732588	0.000432421	0.910477	-0.00161473	0.764576	-0.00078045	0.59035	-0.000219404	0.869259	0.000394829	0.730723	0.002567	0.608699	-0.00536672	0.456533	-0.00906415	0.182508	0.00432538	0.406881	0.000841423	0.748812	0.00231426	0.398582	0.000487892	0.882724	0.00860097	0.245413	-0.00288986	0.461989	-0.00658708	0.578131	0.00125203	0.799731	0.00111911	0.874294	0.000682245	0.806436	-0.0145839	0.0635923	0.000776233	0.783403	0.00488839	0.145935	0.00313657	0.39036	-0.00895808	0.00357434	-0.000698474	0.858099	0.00374209	0.487626	-0.00516453	0.671149	-0.000660307	0.95674	-0.00233287	0.606427	-0.00467495	0.390917	-0.000947418	0.845177	-0.000262628	0.730136	-2.73716e-06	0.997879	-0.00949544	0.0323126	-0.00196796	0.0935056	-0.00604521	0.0613082	-0.0032705	0.454963	-0.00415881	0.281677	0.00290962	0.605799	-0.00040933	0.889671	0.00153835	0.715965	-0.0088521	0.0245574	-0.00467556	0.279555	-0.00342215	0.460703	0.00315706	0.255755	0.00339916	0.208515	0.00115158	0.329582	-0.00340605	0.182928	-0.00405183	0.0471963	-0.000942369	0.855948	0.00361311	0.63039	-0.000402703	0.914231	-0.00340327	0.158225	-0.00225713	0.645263	-0.00266646	0.134211	0.000103562	0.923589	-0.0035939	0.155851	-0.00133193	0.565049	0.00176383	0.396312	-0.00330246	0.109436	0.00618395	0.448564	-0.0027075	0.176867	-0.00386847	0.0592595	-0.00885815	0.00132564	0.00170614	0.272716	-0.0064122	0.0516925	-0.000984713	0.351219	0.00942697	0.132372	0.00746435	0.030382	-0.000975033	0.781711	0.000801529	0.202309	-0.00461659	0.0549417	-0.00247883	0.133822	0.0066758	0.117777	-0.0131454	0.203752	-0.0039296	0.55493	0.00334235	0.58883	-0.00279938	0.39041	-0.00643676	0.285037	0.00373411	0.197386	-0.000546605	0.868005	-0.0035587	0.0577811	-0.00252158	0.120164	3.42136e-05	0.994897	0.0039088	0.418161	0.000332854	0.733423	0.00142758	0.814166	-0.000984224	0.90762	-0.00363781	0.242904	-0.00557238	0.220959	-0.00389707	0.377547	0.00407389	0.442788	-0.00302366	0.57111	-0.00193715	0.35565	-0.00216229	0.193741	0.00621865	0.144144	0.0057061	0.377669	0.00260016	0.684036	-0.00288263	0.636297	-8.83637e-05	0.97838	0.000855218	0.900313	-0.00265399	0.299982	-0.00762729	0.488893	-0.00672001	0.568845	-0.00504963	0.331044	0.00820983	0.0958115	0.00294706	0.803822	-0.00703404	0.62135	0.00812891	0.46389	0.0130478	0.117392	-0.0174549	0.0894879	0.00311578	0.714827	-0.00273994	0.495324	0.00498351	0.393846	-0.0030043	0.609352	0.039366	0.043417	-0.011138	0.160596	-0.000583292	0.941842	-0.000208687	0.978859	-0.0199889	0.066121	0.00564046	0.603189	0.00683774	0.48258	-0.00353077	0.745212	0.00338256	0.755553	-0.00363277	0.736817	0.00104706	0.774245	-0.0025749	0.638626	-0.00247152	0.584562	-0.00460358	0.326795	-0.00582698	0.130391	-0.000683163	0.888949	5.30052e-07	0.999838	-0.00056048	0.947251	0.004024	0.630153	-0.00136534	0.59117	0.00111111	0.573332	-0.00450442	0.46553	0.00450845	0.661582	0.00253508	0.403775	0.00130768	0.643754	0.00531176	0.17921	0.00172227	0.686157	-0.00014943	0.970268	0.00267747	0.533888	-0.00254547	0.57615	-0.00750752	0.120228	-0.000733882	0.847331	0.00343789	0.343175	0.00292013	0.462549	0.008833	0.00785167	0.00428584	0.228652	0.00851282	0.280096	0.00080655	0.831114	0.0120379	0.0666599	0.00224822	0.609092	0.00590305	0.00310444	0.00475951	0.267478	-0.000550126	0.923654	0.0068759	0.226349	0.00578314	0.608685	0.000604307	0.915573	0.00369109	0.446482	0.00262789	0.256768	0.0052104	0.355351	-0.00774185	0.196712	0.0181833	0.269956	-0.00206311	0.300521	-0.000860019	0.562968
rs12491523	-0.029151	0.160686	-0.023949	0.0303722	-0.00580665	0.642994	-0.00425905	0.520674	0.0206992	0.000538993	0.0232568	0.000100545	-0.00330852	0.57099	-0.00993726	0.0912237	0.0194936	0.000752798	-0.00545772	0.426316	0.0177045	0.025914	0.0158453	0.0487884	0.0181629	0.000594236	-0.00886955	0.136424	0.00553083	0.218036	-0.0124774	0.0327219	-0.00635889	0.0673775	-0.0033491	0.42907	0.000955564	0.743176	-0.0076272	0.00911545	-0.000688538	0.775068	0.00288049	0.70827	-0.00244548	0.25762	-0.0111675	0.0735093	0.00517376	0.421436	0.000365939	0.950865	0.000326956	0.955934	0.0184539	0.00170345	0.00927075	0.116482	0.00626729	0.247364	0.00248664	0.590234	-0.00992821	0.0975554	-0.00306844	0.554244	-0.00386844	0.429115	-0.000951122	0.819061	-0.00512689	0.222825	-0.0177983	0.0054536	-0.00729486	0.198815	0.0114838	0.0518154	-0.00771877	0.12758	-0.00316183	0.594677	0.00155574	0.793099	-0.00313153	0.357687	0.0223934	0.000135046	-0.00252207	0.47447	0.00433155	0.619595	-0.00210488	0.763401	-0.00176679	0.799038	0.00465313	0.452308	0.0152609	0.0287843	-0.000136843	0.98433	-0.000472913	0.898906	-0.00584491	0.1947	-0.0105828	0.118246	0.0187257	0.000416401	0.0026623	0.651499	-0.00263079	0.375883	-0.00355153	0.224391	-0.00772387	0.00443717	0.00561047	0.0565882	-0.00353873	0.226989	0.000129756	0.959415	-0.00298216	0.311097	0.00212732	0.351783	-0.000684886	0.819345	-0.0439695	1.08974e-07	-0.000556559	0.821851	-0.00614247	0.345611	-0.000303567	0.916126	-0.0007509	0.743336	-0.00170837	0.526132	-0.0051912	0.0392355	0.00702835	0.524229	-0.00150159	0.743971	-0.00801217	0.106626	0.00116547	0.868037	-0.00938663	0.339651	0.00555547	0.0331832	-0.00257542	0.289238	-0.00201596	0.335339	-0.00483858	0.596717	-0.000169897	0.989682	0.00783379	0.526214	-0.00963718	0.311734	-0.000630887	0.895346	0.00336482	0.499377	0.00473007	0.434294	0.00655691	0.628827	0.00156824	0.827388	-0.0289618	0.180641	-0.000276839	0.975529	0.00551793	0.669867	-0.00213711	0.673836	-0.0338233	0.0185427	0.00149255	0.771855	0.00593838	0.334116	0.000783409	0.906569	-0.00695519	0.216447	-0.00398695	0.576351	3.23403e-05	0.997374	-0.00703463	0.752124	0.0209963	0.346934	-0.0103152	0.211495	-0.00960454	0.333525	0.00684175	0.439696	-5.13243e-05	0.970502	0.00100051	0.594023	-0.0178411	0.0274095	-0.00130173	0.542841	-0.00585963	0.319751	-0.0125676	0.115354	-0.00157704	0.822849	0.00703926	0.493341	0.00269363	0.616482	-0.00771623	0.316743	-0.0209069	0.00357678	-0.0199272	0.0114507	-0.0104323	0.217348	-0.00142042	0.779058	0.00184588	0.708082	0.00300217	0.163325	-0.00527407	0.258285	-0.00518774	0.158287	-0.0194944	0.0394814	0.00607089	0.657472	-0.000324465	0.962044	-0.0103704	0.0183737	-0.0208703	0.0195703	-0.00149123	0.645905	-0.00209571	0.287007	-0.00378102	0.412666	-0.00508055	0.22868	0.00600571	0.113092	-0.00614902	0.101994	0.0161569	0.278715	-1.43532e-05	0.996825	-0.00275842	0.45493	-0.00800268	0.107349	-0.000897385	0.748436	0.00111052	0.851386	-0.00351292	0.0645495	-0.00169763	0.880321	-0.0050133	0.419496	0.00166291	0.792924	0.00148172	0.190479	-0.00419596	0.332333	-0.0127279	1.88702e-05	0.00658332	0.401169	-0.0339069	0.0768595	-0.00360286	0.768498	-0.0151821	0.181181	0.00330744	0.581032	-0.00176643	0.873249	0.00445776	0.392448	0.00399253	0.499885	-0.00838407	0.0129807	-0.00483073	0.09486	0.00290125	0.761014	0.0230265	0.00743249	-0.00222816	0.205165	0.0108328	0.324153	-0.0112736	0.462489	0.00692664	0.214296	-0.00634184	0.443036	0.0044047	0.582401	-0.00629147	0.512318	-0.0125037	0.195327	-0.0043303	0.254964	-0.00402962	0.181906	0.00105742	0.891536	-0.0225677	0.0539545	0.0121422	0.293166	0.00400458	0.716392	-0.00194904	0.741118	0.0172238	0.163054	-0.00714934	0.122327	-0.00914296	0.643658	-0.02214	0.296356	-0.00285076	0.75993	0.008363	0.344788	0.00339932	0.873071	0.0177716	0.486611	0.00808768	0.684674	0.0210888	0.158637	-0.03682	0.0460461	0.000518946	0.972958	-0.0102762	0.154302	0.0215914	0.0394853	-0.00262909	0.803202	-0.0138435	0.693156	0.0173972	0.229352	0.0035658	0.806798	-0.0156675	0.275047	-0.00520528	0.791691	-0.0144227	0.463417	0.0226584	0.19957	-0.000454167	0.981623	0.0186442	0.344043	0.00125596	0.948942	0.000336187	0.9592	0.00941729	0.342049	0.0021062	0.795868	-0.0055879	0.50832	-0.006933	0.317618	0.00979568	0.266611	-0.00609949	0.19426	-0.020941	0.171255	-0.0109616	0.469567	-0.00228091	0.6188	0.00704129	0.0477337	-0.0080907	0.465502	-0.0208868	0.264378	0.00727784	0.182936	0.0100606	0.0481115	-0.00402159	0.572008	-0.00301987	0.694704	-0.00457196	0.527353	-0.00116305	0.880998	0.000177396	0.982812	-0.00325344	0.709177	0.00695666	0.312138	0.00224225	0.732068	-0.00932406	0.189253	0.00951176	0.111645	0.00939276	0.142348	0.0279818	0.0488169	-0.00566225	0.405487	0.0484766	4.17181e-05	0.0015892	0.840359	-0.00281502	0.433108	-0.00130287	0.866031	0.0148169	0.152016	-0.0116623	0.254797	0.0166904	0.40469	-0.0232759	0.0238679	0.00433053	0.619676	-0.000646875	0.878277	0.00845976	0.405716	-0.00211223	0.844462	-0.0946638	0.00141664	-0.00221142	0.536204	0.00393124	0.141209
rs9883528	0.00559426	0.464098	-0.00158386	0.685605	0.00349475	0.430186	-0.00519653	0.028349	0.00574947	0.00704423	0.00131905	0.536075	0.00314111	0.132166	-0.00165493	0.431081	0.00113924	0.581482	0.000190439	0.938095	-0.000909446	0.748674	0.00196018	0.495772	-0.00107876	0.568916	0.00296567	0.16323	-0.000480736	0.764426	0.00123047	0.555206	0.000796517	0.521386	0.00258457	0.0876286	-7.92863e-05	0.939407	-0.000212651	0.838775	-0.00148549	0.084494	-0.0065897	0.0166661	8.25635e-06	0.991472	-0.000230113	0.917762	-0.00148899	0.516637	0.00237579	0.262695	0.00794604	0.000170641	0.0075066	0.000354873	0.00185669	0.37883	0.00808857	2.91277e-05	0.00300456	0.0686395	-0.00205644	0.336745	0.000682884	0.712605	0.00143036	0.413148	0.0037375	0.0119026	0.00171879	0.252748	0.00286822	0.210021	-0.00905691	8.01748e-06	0.000323637	0.878114	0.00596185	0.000989578	-0.00798169	0.000170362	0.00100154	0.636538	-0.00419823	0.000557669	0.00280373	0.181002	0.00166128	0.187362	-0.0134725	1.55081e-05	0.0106111	2.26736e-05	0.0070401	0.00459229	-0.00463633	0.0365607	0.00404492	0.105587	0.000295683	0.905714	0.00408065	0.0021876	-0.00252147	0.11761	0.00769758	0.00148256	-0.002663	0.160163	-0.00216896	0.303143	-0.00229289	0.030757	-0.000886682	0.395776	-0.000765327	0.43029	-0.000433882	0.679793	-0.00344593	0.000985022	-0.00492233	6.61646e-08	-0.00303941	0.00385587	-0.00315086	0.000112653	-0.000947254	0.376495	-0.000140544	0.961766	-0.00388504	1.09829e-05	-0.00679633	0.00344415	0.00184053	0.0739788	-0.000848654	0.300178	-0.000330014	0.731729	0.00120699	0.173412	0.00411064	0.291987	0.00120825	0.455945	-0.00106211	0.543306	-0.00257173	0.297632	0.00214754	0.534912	0.00233715	0.0121666	0.00130985	0.126094	-0.000309986	0.673859	-0.0019023	0.554578	0.0150189	0.00118	0.0115135	0.00840847	-0.00827591	0.0141398	-0.00165376	0.327361	0.000496023	0.777955	-0.00101846	0.632886	-0.00616175	0.195276	-0.0010491	0.678427	0.0150894	0.0475161	-0.0020418	0.519931	-0.00456403	0.315578	-0.0013823	0.43965	0.00808959	0.109584	-0.000284849	0.875247	-0.00288217	0.182481	-0.000345821	0.882866	-0.00160133	0.417311	-0.000770096	0.759173	0.00493986	0.153852	-0.00578092	0.459864	0.00450324	0.565831	-0.000444268	0.878566	-0.00495779	0.156603	0.00216993	0.486362	0.000175126	0.720213	-0.000340169	0.606971	-0.00271554	0.340507	0.000515477	0.494065	-0.00152125	0.463533	-0.00276128	0.326139	-0.00206137	0.406223	0.0112782	0.00184542	-0.000258437	0.891574	0.00632817	0.0198278	-0.0007744	0.759476	-0.000545926	0.84418	0.000158871	0.957481	0.000956029	0.592066	-0.00144253	0.406043	-0.00021716	0.774805	-0.00212288	0.196195	-0.000287082	0.826887	-0.00244194	0.464124	0.00278093	0.564243	-0.00449663	0.061272	-0.00294063	0.0577169	0.00255896	0.416497	0.00020015	0.861094	0.000558603	0.420688	-0.00168202	0.30121	0.00216482	0.145402	0.000493635	0.711773	0.00141492	0.285647	-0.00295888	0.57321	-0.000537423	0.676715	-0.00166784	0.205736	-0.00543268	0.00219733	-0.000390929	0.695836	0.0122812	6.80131e-09	-0.000494069	0.466942	0.00806633	0.0451757	-0.000834267	0.706305	0.00446197	0.0483332	-0.000509369	0.207013	-0.00360541	0.019735	-0.00140043	0.18777	-0.00209504	0.443777	-0.00871116	0.188105	0.000263452	0.950779	-0.00477352	0.228402	0.00113988	0.585412	-0.00119312	0.757288	-0.00295724	0.112386	0.00303407	0.151397	-0.00132488	0.271964	0.00246687	0.0180899	-0.00448847	0.192259	0.00858004	0.00573308	0.000278389	0.657815	0.00342085	0.382318	-0.0102161	0.0615376	0.00522986	0.00908272	-0.00261056	0.372189	-0.00235287	0.407117	0.00655741	0.0548001	0.00608684	0.076337	0.000966903	0.473145	0.000589106	0.581673	0.00268059	0.327188	0.00264797	0.524492	0.00197676	0.630282	-0.000463052	0.906013	-0.00335704	0.109281	0.0065295	0.136392	0.000486541	0.767833	0.00285975	0.688622	0.0115323	0.124903	0.00958788	0.00378165	-0.00867703	0.00574513	-0.0143096	0.0587566	0.0149737	0.0995746	-0.0169928	0.0163947	0.00122737	0.817299	0.00149699	0.81918	-0.00279046	0.60774	0.000386363	0.881199	0.00331421	0.378789	0.00336507	0.374365	-0.0123434	0.330341	-0.00227567	0.654523	-0.000651464	0.898772	-0.00304058	0.546753	0.00722368	0.302991	-0.000541879	0.938253	0.00727315	0.246796	0.00640483	0.360438	0.00536154	0.44423	0.00227797	0.743797	-0.00334642	0.152785	-0.00251034	0.476169	-0.00300098	0.300716	0.000680367	0.821154	0.00422189	0.0875289	-0.00151388	0.629655	0.000662613	0.691914	-0.0116651	0.0321429	-0.00113123	0.833266	0.0020335	0.212283	-3.21221e-05	0.979751	0.000314076	0.936711	0.000337751	0.959436	0.00685451	0.00044778	0.00357291	0.0494242	0.00965202	0.000147443	0.000573655	0.834546	-0.00285767	0.268611	-0.00122495	0.658616	0.0025758	0.379742	-0.00443612	0.154172	-0.00388272	0.113887	-0.00359411	0.124004	0.0022066	0.38704	0.00630148	0.00317667	-0.000755176	0.741425	0.0080189	0.113405	-0.000874825	0.718955	0.00703246	0.0955656	-0.00164599	0.561383	0.00309569	0.0158884	0.00472719	0.0867356	0.00629639	0.0887286	-0.00218213	0.551225	-0.00679641	0.356052	0.0055177	0.131564	-0.0134724	1.55101e-05	0.00227774	0.12605	-0.000493742	0.89138	0.00689873	0.0723783	0.0228879	0.03083	-0.00346629	0.00671985	0.00333746	0.000486821
rs12491707	-0.0291734	0.160365	-0.0240129	0.0299378	-0.00572128	0.647896	-0.00423481	0.523057	0.0207121	0.000534832	0.0232767	9.91985e-05	-0.00333255	0.568204	-0.00991904	0.0918237	0.0194862	0.000756443	-0.00542199	0.429357	0.017813	0.0250188	0.0158436	0.0488136	0.0181603	0.000595326	-0.00889437	0.135336	0.00552483	0.218543	-0.0124681	0.0328549	-0.00635042	0.0677478	-0.00334859	0.429147	0.000941775	0.746758	-0.00762257	0.00915883	-0.000684848	0.776245	0.00288547	0.707793	-0.00243905	0.258882	-0.0112493	0.0714309	0.00518598	0.420349	0.000384089	0.948432	0.000367556	0.95047	0.0184147	0.00174284	0.00929158	0.115669	0.00625387	0.248385	0.00244955	0.595796	-0.00990421	0.0983733	-0.00301695	0.560917	-0.00385195	0.431092	-0.000949655	0.819338	-0.00512697	0.222825	-0.0178171	0.00540538	-0.00731247	0.19774	0.01151	0.0512871	-0.00769759	0.128635	-0.00311693	0.599926	0.00158405	0.789425	-0.00313793	0.356713	0.0223578	0.000138435	-0.00249122	0.479899	0.00436658	0.616771	-0.00208425	0.765657	-0.0017958	0.795815	0.00466846	0.450829	0.0152743	0.0286474	-0.000126621	0.985501	-0.000475985	0.898253	-0.00583223	0.195677	-0.0105891	0.118026	0.018668	0.000433939	0.00262951	0.655517	-0.00264248	0.373774	-0.00355812	0.223541	-0.00770901	0.0045147	0.00560357	0.0568968	-0.00351792	0.229741	0.000107884	0.966252	-0.00299211	0.309493	0.00214004	0.348918	-0.000659941	0.82582	-0.0440136	1.05925e-07	-0.000582152	0.813809	-0.00614057	0.345769	-0.00032061	0.911437	-0.000744637	0.745406	-0.00169622	0.529087	-0.00519149	0.0392244	0.00703773	0.523676	-0.00150275	0.74378	-0.00801267	0.106604	0.00116445	0.868152	-0.00938857	0.339551	0.00556355	0.0329312	-0.00257562	0.289199	-0.002016	0.33533	-0.00483981	0.596624	-0.000176194	0.9893	0.00782677	0.526585	-0.00963718	0.311734	-0.000632163	0.895135	0.00336361	0.499531	0.00473007	0.434294	0.00655691	0.628827	0.00156824	0.827388	-0.0289618	0.180641	-0.000276839	0.975529	0.00551793	0.669867	-0.0021387	0.673607	-0.0338233	0.0185427	0.00148984	0.772258	0.00593838	0.334116	0.000783409	0.906569	-0.00695519	0.216447	-0.00398695	0.576351	4.42897e-05	0.996404	-0.00705288	0.751502	0.0209708	0.34752	-0.0103102	0.211719	-0.00960174	0.333666	0.00683669	0.440035	-5.13938e-05	0.970462	0.00100034	0.594083	-0.0178432	0.0273914	-0.00130179	0.542822	-0.00586025	0.3197	-0.0125683	0.115333	-0.00157812	0.822729	0.00703709	0.493474	0.00269331	0.616524	-0.00771448	0.316853	-0.020908	0.00357506	-0.019929	0.0114433	-0.0104345	0.217254	-0.0014221	0.778803	0.00184463	0.708271	0.00300199	0.163352	-0.0052752	0.258183	-0.00520558	0.156868	-0.0194955	0.0394704	0.00606326	0.657876	-0.000324759	0.96201	-0.0103704	0.0183741	-0.0208687	0.0195795	-0.00149204	0.645727	-0.00209614	0.286906	-0.00378279	0.412447	-0.00508177	0.228569	0.00600442	0.113169	-0.00614936	0.101975	0.0161569	0.278715	-3.70213e-05	0.991812	-0.00277371	0.452441	-0.00800948	0.107056	-0.00091682	0.743182	0.00118201	0.841943	-0.00350977	0.0647934	-0.00166844	0.882365	-0.00500805	0.419992	0.00168427	0.790329	0.00148324	0.190032	-0.0041885	0.333201	-0.0127215	1.9059e-05	0.00657894	0.401482	-0.033893	0.0769806	-0.00361246	0.767899	-0.0151855	0.181083	0.00331361	0.580327	-0.0017697	0.873017	0.00441563	0.396945	0.00400303	0.498766	-0.008376	0.0130697	-0.00482548	0.0952199	0.00291125	0.760216	0.0230184	0.0074536	-0.00222553	0.205709	0.0107691	0.327024	-0.0111455	0.467607	0.00697351	0.211237	-0.00637254	0.440845	0.00450387	0.57395	-0.00630986	0.511086	-0.012501	0.195423	-0.00430589	0.257667	-0.00403074	0.181797	0.00109964	0.887238	-0.0225672	0.0539599	0.0121598	0.292466	0.00402825	0.714789	-0.00194267	0.741934	0.0172243	0.163043	-0.00714927	0.122331	-0.00914296	0.643658	-0.02214	0.296356	-0.00285076	0.75993	0.008363	0.344788	0.00339932	0.873071	0.0177716	0.486611	0.00808768	0.684674	0.0210888	0.158637	-0.03682	0.0460461	0.000518946	0.972958	-0.0102729	0.154434	0.0214929	0.0404003	-0.00256695	0.807767	-0.0138435	0.693156	0.0173467	0.230709	0.00358022	0.806033	-0.0156766	0.274769	-0.00520528	0.791691	-0.0144227	0.463417	0.0226584	0.19957	-0.000454167	0.981623	0.0186442	0.344043	0.00125596	0.948942	0.000307876	0.962635	0.00938378	0.343798	0.00217718	0.789157	-0.0055578	0.510623	-0.0069099	0.319253	0.00978457	0.267173	-0.00613289	0.191847	-0.0208322	0.173533	-0.0109039	0.471956	-0.00224291	0.624671	0.00704071	0.0477519	-0.00873089	0.430976	-0.0208868	0.264378	0.00730614	0.181247	0.0100829	0.0476196	-0.00398166	0.575837	-0.00311235	0.685854	-0.00453098	0.531073	-0.00112373	0.884995	0.000195251	0.981083	-0.00324852	0.709605	0.00696956	0.311254	0.00225868	0.730189	-0.00929645	0.190577	0.00947955	0.112869	0.0093961	0.142214	0.0278621	0.049794	-0.00563721	0.407576	0.0483855	4.31418e-05	0.00161421	0.837885	-0.00280302	0.435079	-0.00125981	0.870421	0.0147743	0.153205	-0.0115944	0.257584	0.0166795	0.404995	-0.0232755	0.0238706	0.00436556	0.616853	-0.000640927	0.879388	0.00847434	0.404907	-0.00209558	0.845681	-0.0945601	0.00143414	-0.00221213	0.536073	0.00393955	0.140379
