## Supplementary Tables for "The *CADM2* gene and behavior: A phenome-wide scan in UK-Biobank" (part 9 of 22)

### Sheet: S2_snpresults (continued)
Table S2. Results (beta and p-value) for the associations between all included CADM2 SNPs and UK-Biobank traits. Trait names correspond to Table S1.
rs12498133	-0.0291734	0.160365	-0.0240595	0.0296162	-0.00574134	0.646735	-0.00423039	0.523484	0.0207276	0.000529573	0.0232903	9.82483e-05	-0.00333986	0.56735	-0.00991741	0.0918723	0.0195181	0.000741275	-0.00542512	0.429083	0.0178088	0.0250505	0.015838	0.0488895	0.0181436	0.000602163	-0.00886546	0.136605	0.00553357	0.217809	-0.0124819	0.0326592	-0.00635919	0.0673648	-0.00338205	0.424543	0.000951532	0.744222	-0.00762709	0.00911649	-0.000692607	0.773776	0.0029092	0.705498	-0.00244473	0.257766	-0.0112566	0.0712434	0.00517238	0.42156	0.000379803	0.949006	0.000346769	0.953267	0.0184379	0.00171932	0.00927964	0.116132	0.00627751	0.246594	0.0024603	0.594178	-0.00989442	0.0987014	-0.00299546	0.563706	-0.00383192	0.433485	-0.000977746	0.814088	-0.00509286	0.225911	-0.0178364	0.0053546	-0.00731042	0.197859	0.011549	0.0505011	-0.00771991	0.127524	-0.00309463	0.602532	0.00156646	0.791707	-0.00313681	0.356877	0.0223544	0.000138726	-0.00248442	0.481092	0.00442609	0.611973	-0.00208425	0.765657	-0.0017958	0.795815	0.00466846	0.450829	0.0152743	0.0286474	-0.000126621	0.985501	-0.000513049	0.890375	-0.00580612	0.197678	-0.0105406	0.11971	0.0186469	0.000440385	0.00261221	0.657633	-0.00262851	0.376297	-0.00357845	0.220899	-0.00772087	0.00445264	0.00561562	0.056362	-0.00350305	0.231709	9.87173e-05	0.969118	-0.00301352	0.306037	0.00213265	0.350578	-0.000679258	0.820805	-0.0439964	1.07046e-07	-0.00059065	0.811139	-0.00616691	0.343695	-0.000332878	0.908062	-0.000753339	0.742532	-0.00170925	0.525921	-0.00520215	0.0388133	0.00702887	0.524177	-0.00151672	0.741471	-0.00803938	0.105411	0.00110626	0.874673	-0.00947176	0.335246	0.005555	0.0331984	-0.00258544	0.287341	-0.00201838	0.334717	-0.00490172	0.591903	-0.000215217	0.98693	0.0077951	0.528237	-0.00963718	0.311734	-0.000674154	0.888208	0.00331232	0.506069	0.00473007	0.434294	0.00655691	0.628827	0.00156824	0.827388	-0.0289618	0.180641	-0.000276839	0.975529	0.00551793	0.669867	-0.00220137	0.664604	-0.0338233	0.0185427	0.00141537	0.78334	0.00593838	0.334116	0.000783409	0.906569	-0.00695519	0.216447	-0.00398695	0.576351	-4.10188e-05	0.996669	-0.00705288	0.751502	0.0209708	0.34752	-0.0103744	0.208866	-0.00978214	0.324639	0.00687983	0.437132	-5.47579e-05	0.968528	0.000995794	0.595744	-0.0179226	0.0267041	-0.00131203	0.539631	-0.00590461	0.316027	-0.0126168	0.113919	-0.00161694	0.818435	0.00711871	0.488454	0.00266958	0.619616	-0.00769328	0.318161	-0.0209547	0.00349952	-0.0199818	0.0112226	-0.0105093	0.21395	-0.00148202	0.76973	0.0017894	0.716609	0.00299424	0.164419	-0.00531921	0.254208	-0.00522187	0.155568	-0.0195742	0.038672	0.00617148	0.652152	-0.000367909	0.956965	-0.0103909	0.0181391	-0.0208345	0.0197746	-0.00150069	0.643799	-0.00209695	0.286698	-0.003791	0.411411	-0.00510546	0.226384	0.005992	0.113899	-0.00617424	0.100579	0.0161569	0.278715	-5.11368e-05	0.98869	-0.00279009	0.449768	-0.00804303	0.105589	-0.000931852	0.73912	0.00123226	0.835316	-0.00351459	0.0644229	-0.00162763	0.885221	-0.00499911	0.420814	0.0016678	0.792329	0.00148102	0.19069	-0.00419189	0.332802	-0.0127316	1.8764e-05	0.00663503	0.39745	-0.033893	0.0769806	-0.00357871	0.769991	-0.0153259	0.177049	0.00357823	0.55044	-0.00177993	0.872281	0.00444859	0.393423	0.00398723	0.500455	-0.00838363	0.0129855	-0.00482548	0.0952199	0.00291125	0.760216	0.0230184	0.0074536	-0.00222889	0.205018	0.0106752	0.331244	-0.0112028	0.465305	0.00697351	0.211237	-0.00636985	0.441024	0.00453788	0.57105	-0.00622491	0.516773	-0.0124551	0.19705	-0.00432992	0.255006	-0.00403275	0.181567	0.00128075	0.868818	-0.0225672	0.0539599	0.0121598	0.292466	0.00402825	0.714789	-0.00194267	0.741934	0.0172243	0.163043	-0.00714927	0.122331	-0.00914296	0.643658	-0.02214	0.296356	-0.00285076	0.75993	0.008363	0.344788	0.00339932	0.873071	0.0177716	0.486611	0.00808768	0.684674	0.0210888	0.158637	-0.03682	0.0460461	0.000518946	0.972958	-0.010236	0.155909	0.0215372	0.0399838	-0.00257395	0.807247	-0.0138435	0.693156	0.0173467	0.230709	0.00358022	0.806033	-0.0156766	0.274769	-0.00538082	0.784801	-0.0146913	0.455053	0.0224525	0.203608	0.000658499	0.973353	0.0185622	0.346088	0.00108332	0.955945	0.000335206	0.959319	0.00928265	0.348995	0.002109	0.795603	-0.00550508	0.514625	-0.00684907	0.323512	0.00978577	0.267095	-0.00618767	0.18789	-0.0208322	0.173533	-0.0109039	0.471956	-0.0022854	0.618109	0.0070159	0.0485329	-0.00873089	0.430976	-0.0208868	0.264378	0.00733299	0.179641	0.0100938	0.0473765	-0.00398455	0.575553	-0.00311524	0.68557	-0.00460361	0.524499	-0.00117516	0.879768	0.000244923	0.976271	-0.00313895	0.71897	0.00699639	0.309382	0.00223306	0.733125	-0.00920617	0.194909	0.00950944	0.111733	0.00937595	0.143064	0.0279225	0.0492974	-0.00564135	0.407222	0.0484269	4.24829e-05	0.00161737	0.837568	-0.00278395	0.438203	-0.00127031	0.869348	0.0148128	0.152127	-0.0116082	0.257006	0.0166795	0.404995	-0.0232755	0.0238706	0.00442507	0.612054	-0.000680556	0.871987	0.00847434	0.404907	-0.00209558	0.845681	-0.0945892	0.00142904	-0.00221213	0.536073	0.00394248	0.140076
rs58021247	-0.0291586	0.160577	-0.0239631	0.0302751	-0.00581121	0.642734	-0.0041868	0.527804	0.0207838	0.000511944	0.023305	9.73901e-05	-0.00326813	0.575731	-0.00999818	0.0892823	0.0193711	0.000813508	-0.00533269	0.437027	0.0177712	0.0253706	0.0157612	0.0500122	0.0180397	0.000647851	-0.00903812	0.12916	0.00553718	0.217545	-0.0124985	0.0324414	-0.00647873	0.062396	-0.00331715	0.433522	0.000905482	0.756214	-0.00764492	0.00896091	-0.000678567	0.778257	0.00307298	0.689781	-0.00242797	0.261085	-0.0112434	0.0716	0.00517551	0.421314	0.000492586	0.933899	0.000292374	0.960594	0.0185107	0.00164961	0.00933688	0.113928	0.00630456	0.244602	0.00240343	0.602761	-0.0096926	0.105798	-0.00291188	0.574665	-0.00386319	0.429778	-0.000951111	0.819077	-0.00501942	0.232712	-0.0180316	0.00487564	-0.00722432	0.203228	0.0116397	0.0487351	-0.00772649	0.12723	-0.00311169	0.600563	0.00172324	0.771431	-0.00304714	0.370828	0.0222773	0.000146469	-0.00253028	0.473069	0.00463864	0.595019	-0.00200936	0.773867	-0.00182506	0.792586	0.00473704	0.444246	0.0152554	0.02886	-0.000107276	0.987717	-0.00052069	0.888763	-0.00582722	0.196091	-0.0105431	0.119655	0.0185774	0.000463148	0.00259292	0.660027	-0.00265924	0.370781	-0.0036026	0.217836	-0.00768544	0.00464118	0.00559903	0.0571142	-0.00350898	0.230957	0.000105189	0.967097	-0.00298916	0.310002	0.00211788	0.353955	-0.000616603	0.837104	-0.0442667	8.96771e-08	-0.000583119	0.813518	-0.00605986	0.352165	-0.000364424	0.899401	-0.000729877	0.750295	-0.0016984	0.528577	-0.00519992	0.0389073	0.00716061	0.516454	-0.00143208	0.755435	-0.00805668	0.104664	0.00107057	0.878685	-0.00945503	0.336102	0.00554841	0.0334221	-0.00259058	0.286408	-0.00202087	0.334121	-0.00506333	0.579748	-0.000243302	0.985225	0.00789365	0.523059	-0.00961011	0.313097	-0.000640375	0.893781	0.0033492	0.501372	0.00462923	0.444245	0.00651442	0.631117	0.00178481	0.804043	-0.0285441	0.187088	-0.000547985	0.951592	0.00526271	0.684346	-0.00227016	0.654809	-0.0336925	0.019024	0.00129032	0.802075	0.0058629	0.340382	0.000841637	0.899677	-0.00680606	0.226552	-0.00400149	0.575032	2.9285e-05	0.997622	-0.00721169	0.746098	0.0204693	0.359172	-0.0103387	0.210456	-0.00990837	0.31846	0.00681637	0.441396	-5.45217e-05	0.968665	0.000998478	0.594772	-0.0178487	0.027344	-0.00131119	0.539913	-0.00589778	0.316612	-0.0123874	0.120663	-0.00161485	0.818674	0.00667454	0.516008	0.00268577	0.617512	-0.00777231	0.31324	-0.0212541	0.00306009	-0.0199431	0.011385	-0.0107642	0.203072	-0.00164888	0.744675	0.00171789	0.727488	0.00299091	0.164911	-0.00530004	0.255949	-0.00518127	0.158841	-0.0197288	0.0371704	0.00601524	0.660416	-0.000342406	0.959947	-0.0104769	0.0172094	-0.0212972	0.0172078	-0.00149678	0.64468	-0.00210222	0.285512	-0.00376279	0.414924	-0.0051275	0.22441	0.00597588	0.114893	-0.00615356	0.101742	0.0164438	0.270318	-1.11652e-05	0.997531	-0.00277197	0.452755	-0.00802884	0.106233	-0.00100133	0.720479	0.00126669	0.830796	-0.00349874	0.0656567	-0.00194076	0.86335	-0.00488666	0.43138	0.00139313	0.825939	0.00148428	0.189752	-0.00424464	0.326793	-0.0127353	1.86877e-05	0.00676234	0.388518	-0.0340385	0.0758273	-0.00358923	0.769364	-0.0153494	0.17642	0.00364319	0.543279	-0.00218495	0.843579	0.00454168	0.383636	0.00399507	0.499647	-0.00843274	0.0124713	-0.00482053	0.0955602	0.00277431	0.771173	0.0228596	0.00787457	-0.00224017	0.202771	0.0108591	0.323017	-0.0110395	0.471867	0.00687898	0.217519	-0.0065558	0.427874	0.00442211	0.580967	-0.00627047	0.513799	-0.0125096	0.195193	-0.00435951	0.251844	-0.004114	0.17299	0.00151839	0.844792	-0.0224359	0.0554183	0.012184	0.291603	0.00393039	0.721475	-0.00201556	0.732665	0.0173238	0.160685	-0.00719618	0.119968	-0.00914777	0.643485	-0.0221468	0.29621	-0.00286877	0.758461	0.00836386	0.344739	0.00340656	0.872804	0.0177284	0.487673	0.00812338	0.683358	0.0211625	0.157187	-0.0368172	0.046063	0.000522179	0.97279	-0.0103697	0.150609	0.0219187	0.0366031	-0.00246927	0.814952	-0.0138394	0.693243	0.0168303	0.244977	0.00328346	0.821862	-0.0159692	0.266	-0.00539214	0.78436	-0.0147108	0.454456	0.022593	0.200794	0.00063988	0.974106	0.0185464	0.346498	0.00107458	0.9563	0.000356316	0.956765	0.00936895	0.34459	0.00197372	0.808472	-0.00547047	0.517322	-0.00680021	0.327033	0.00948432	0.282168	-0.00631682	0.178894	-0.0206587	0.177278	-0.0108305	0.475076	-0.00232816	0.611582	0.00696153	0.05033	-0.00871636	0.431819	-0.0207973	0.266504	0.00733217	0.179725	0.0100643	0.0480462	-0.00409181	0.565351	-0.00311791	0.68534	-0.00451931	0.532155	-0.00113219	0.884142	0.000289332	0.971972	-0.0030423	0.727294	0.00689569	0.316438	0.00225733	0.730358	-0.00923431	0.193579	0.0096061	0.108161	0.00947135	0.139069	0.0279903	0.04876	-0.00560128	0.410582	0.0486662	3.89709e-05	0.00156844	0.842417	-0.0028339	0.430059	-0.00132697	0.863585	0.0150873	0.14472	-0.0114098	0.265281	0.0166468	0.405919	-0.0231779	0.0244862	0.00463762	0.595099	-0.000683934	0.871363	0.00846466	0.405515	-0.00187417	0.861827	-0.0946702	0.00141685	-0.00215812	0.546127	0.00390109	0.144305
rs60150405	-0.0291785	0.160293	-0.0239586	0.0303115	-0.00577964	0.644551	-0.00423714	0.522861	0.020803	0.000505963	0.0232973	9.79352e-05	-0.00322269	0.581058	-0.0100042	0.0890941	0.0193896	0.000804323	-0.00528449	0.441189	0.0178214	0.0249619	0.0158313	0.0490058	0.0180656	0.00063647	-0.00903318	0.129375	0.00555953	0.215701	-0.0124998	0.0324233	-0.00647274	0.0626427	-0.0032886	0.437499	0.000891292	0.75992	-0.00767186	0.00872331	-0.000666573	0.78208	0.00306875	0.690191	-0.00242461	0.261753	-0.0112412	0.0716592	0.00518386	0.420574	0.000477169	0.935965	0.00031447	0.957619	0.0185105	0.00165005	0.00930404	0.115211	0.00628837	0.245823	0.00239075	0.60468	-0.00967071	0.106593	-0.00294474	0.570363	-0.00384905	0.431476	-0.000919932	0.824913	-0.0049874	0.235714	-0.0180869	0.00474705	-0.00722091	0.203449	0.011601	0.0494936	-0.00771077	0.128012	-0.00312953	0.598482	0.00175115	0.767837	-0.00301475	0.375944	0.022328	0.000141484	-0.0025418	0.471064	0.00466802	0.592694	-0.00201362	0.773406	-0.00182146	0.79299	0.00472575	0.445342	0.0152679	0.0287322	-6.71332e-05	0.992314	-0.000540967	0.884465	-0.00581952	0.196691	-0.0105182	0.120538	0.0185762	0.000463535	0.00263502	0.654868	-0.00267209	0.368482	-0.00360763	0.217202	-0.00768388	0.00464957	0.00562541	0.0559574	-0.00348378	0.234332	0.000116598	0.963531	-0.0029785	0.311732	0.00213109	0.350971	-0.000607247	0.839542	-0.0443083	8.73056e-08	-0.000566992	0.818587	-0.00603534	0.354117	-0.000374261	0.896703	-0.000718593	0.754033	-0.00167974	0.533124	-0.0051943	0.0391288	0.00728262	0.509356	-0.00141128	0.758889	-0.00801322	0.106581	0.00115503	0.869208	-0.00932225	0.342975	0.00555755	0.0331349	-0.00257165	0.289969	-0.0020199	0.334397	-0.00494668	0.588545	-0.000378475	0.977019	0.00791113	0.522162	-0.00940799	0.323468	-0.000584996	0.902925	0.00329088	0.508877	0.00463378	0.443799	0.00651344	0.631169	0.00179685	0.802748	-0.0285073	0.187659	-0.000557125	0.950786	0.00526948	0.683963	-0.00219704	0.665255	-0.0336071	0.0193294	0.00138589	0.787765	0.00587002	0.339797	0.000843237	0.899488	-0.00680488	0.226634	-0.00400132	0.57505	0.000118549	0.990375	-0.00724448	0.744984	0.0204689	0.359183	-0.0102753	0.213292	-0.00993758	0.31706	0.00689079	0.43645	-5.17533e-05	0.970257	0.00100201	0.593487	-0.0177686	0.0280521	-0.0013037	0.54225	-0.00585017	0.320559	-0.0123512	0.121772	-0.00158832	0.821611	0.00661088	0.52004	0.00270245	0.615347	-0.0077579	0.314162	-0.0211777	0.0031691	-0.0198703	0.0116926	-0.0106679	0.207163	-0.00159037	0.753447	0.00177997	0.718067	0.00299717	0.16405	-0.00536148	0.250503	-0.00516208	0.160397	-0.0196714	0.0377348	0.00590341	0.666359	-0.000415417	0.951419	-0.0104629	0.0173645	-0.0212904	0.0172489	-0.00149721	0.644601	-0.00210262	0.285445	-0.00374652	0.416967	-0.00510948	0.226065	0.00597723	0.114829	-0.00613509	0.10279	0.0165018	0.268632	5.88866e-06	0.998698	-0.002749	0.456516	-0.00802507	0.106404	-0.00098657	0.724433	0.00131082	0.824998	-0.00349656	0.0658301	-0.00198684	0.860141	-0.0048889	0.431177	0.00141452	0.823313	0.00148579	0.189311	-0.00421232	0.330497	-0.0127264	1.89473e-05	0.00670057	0.392897	-0.0340411	0.0758052	-0.00342941	0.779376	-0.0153656	0.175965	0.00365461	0.542044	-0.00217897	0.844012	0.00453553	0.384289	0.00400535	0.498551	-0.00842638	0.0125392	-0.00482075	0.0955452	0.00278103	0.770634	0.0228574	0.00788052	-0.00223919	0.202975	0.0108772	0.322231	-0.0109859	0.474039	0.00693512	0.213814	-0.00662624	0.422941	0.00438933	0.583785	-0.00634797	0.508629	-0.0125658	0.193215	-0.00433118	0.254953	-0.00411422	0.172979	0.00149924	0.846731	-0.022415	0.0556456	0.0121675	0.292257	0.00395376	0.719889	-0.00200544	0.733956	0.0173225	0.160715	-0.00720379	0.119578	-0.00914777	0.643485	-0.0221686	0.295735	-0.00285037	0.759963	0.00835075	0.345497	0.00340931	0.872702	0.0177389	0.487415	0.00812552	0.68328	0.0212087	0.156284	-0.0368492	0.0458744	0.00053252	0.972251	-0.0103845	0.150029	0.0218744	0.0369898	-0.00246706	0.815121	-0.0138394	0.693243	0.0168187	0.245303	0.00325776	0.823233	-0.0159582	0.266329	-0.00539214	0.78436	-0.0147108	0.454456	0.022593	0.200794	0.00063988	0.974106	0.0185464	0.346498	0.00107458	0.9563	0.000412411	0.949968	0.00936386	0.344853	0.00204068	0.802115	-0.00552221	0.513385	-0.0068646	0.322494	0.00955686	0.278522	-0.00625393	0.183277	-0.0206535	0.177387	-0.0108149	0.475714	-0.00229535	0.616626	0.00698976	0.0494138	-0.00869856	0.432785	-0.0207837	0.266817	0.00731325	0.180857	0.0101025	0.0472083	-0.00408457	0.566047	-0.00310848	0.686241	-0.00452233	0.531881	-0.00114011	0.883338	0.000291117	0.971799	-0.00306984	0.724925	0.00688741	0.31702	0.00225055	0.731137	-0.00921991	0.194275	0.00959658	0.108517	0.00948072	0.138685	0.0279185	0.049345	-0.00560535	0.410252	0.0486582	3.90967e-05	0.00160906	0.838396	-0.00284794	0.427786	-0.00135626	0.860607	0.0151334	0.143506	-0.0114096	0.265299	0.0166371	0.406192	-0.0231698	0.0245366	0.004667	0.592775	-0.000638138	0.879915	0.00844922	0.406373	-0.00183331	0.864818	-0.0948064	0.00139473	-0.00214946	0.54774	0.0039083	0.143574
rs76514402	-0.0298383	0.151159	-0.0239595	0.0303154	-0.00580284	0.643243	-0.00424138	0.522464	0.0207824	0.000512825	0.0233122	9.70054e-05	-0.00310722	0.594696	-0.0100222	0.0885371	0.0193568	0.000821446	-0.00526027	0.443307	0.0179174	0.0241988	0.0158454	0.0488132	0.0180868	0.000627436	-0.00907886	0.127466	0.00556075	0.215622	-0.0125142	0.0322331	-0.00643071	0.0643794	-0.0033097	0.434584	0.000860492	0.767985	-0.00764805	0.00893716	-0.000653912	0.786128	0.00306558	0.69051	-0.0024119	0.264285	-0.0112232	0.0721316	0.00521597	0.417727	0.000428947	0.942427	0.000308141	0.958473	0.0184604	0.00169966	0.00936364	0.112918	0.00624972	0.248759	0.00230375	0.617906	-0.00967344	0.106511	-0.00291641	0.574095	-0.00384222	0.432315	-0.000850268	0.837988	-0.00498106	0.236331	-0.0181085	0.00469921	-0.00720925	0.204201	0.0115148	0.0512201	-0.00768459	0.12933	-0.00316364	0.594518	0.00179827	0.761788	-0.00305171	0.370141	0.0223342	0.00014098	-0.00249872	0.478633	0.0047484	0.586358	-0.00200776	0.774057	-0.00213021	0.758918	0.00471511	0.446387	0.0152447	0.0289827	-3.08045e-05	0.996473	-0.000517611	0.889427	-0.00579527	0.198586	-0.0105554	0.119245	0.018628	0.000447152	0.00268303	0.649013	-0.00269161	0.365017	-0.00359149	0.219287	-0.00765773	0.00479349	0.00558931	0.057563	-0.00347328	0.235767	0.00010955	0.965736	-0.00294753	0.316812	0.00211623	0.354362	-0.000585643	0.845184	-0.0442677	8.98668e-08	-0.00057916	0.814773	-0.00602772	0.354753	-0.000355891	0.901751	-0.000697249	0.761124	-0.00167879	0.533375	-0.00517976	0.0397004	0.00723078	0.51242	-0.00139043	0.762365	-0.0081675	0.100067	0.00123443	0.860331	-0.00937515	0.34033	0.00554352	0.0335894	-0.00256035	0.29214	-0.00201772	0.335005	-0.0048531	0.595684	-0.000503225	0.969451	0.00765996	0.5355	-0.00926464	0.330978	-0.000622813	0.896694	0.00337315	0.498391	0.00479641	0.428015	0.00688609	0.611803	0.00190446	0.79122	-0.0290498	0.179436	-0.000499767	0.955851	0.00505187	0.696375	-0.00219773	0.665187	-0.0335415	0.019578	0.00141728	0.783098	0.00583891	0.342404	0.000965399	0.885031	-0.00663383	0.23857	-0.00391229	0.58362	0.000222263	0.981958	-0.00724448	0.744984	0.0204689	0.359183	-0.01007	0.222625	-0.00958863	0.334399	0.00681998	0.441224	-4.67964e-05	0.973107	0.00101046	0.590414	-0.0176435	0.0291926	-0.00128942	0.546722	-0.00578685	0.325873	-0.0122724	0.124205	-0.00152426	0.828709	0.00644773	0.530432	0.00274492	0.60984	-0.00781473	0.310678	-0.0211009	0.00328364	-0.0197748	0.0121098	-0.0105325	0.213035	-0.00148732	0.768974	0.00187068	0.704387	0.00300754	0.162639	-0.00529542	0.256437	-0.00512751	0.163236	-0.0197496	0.0369994	0.00590053	0.666544	-0.000345733	0.959565	-0.0104284	0.017749	-0.0211473	0.0180243	-0.00148168	0.648068	-0.00209944	0.286222	-0.00371608	0.420808	-0.00507537	0.229226	0.00599904	0.113546	-0.00608962	0.105399	0.0167634	0.261166	3.4053e-05	0.992469	-0.00271347	0.462378	-0.00797843	0.108469	-0.000977512	0.726874	0.00130534	0.825726	-0.00348381	0.066834	-0.00212173	0.85076	-0.00492113	0.42817	0.00143389	0.820944	0.00148888	0.188416	-0.00413566	0.339397	-0.0127037	1.96248e-05	0.0067238	0.391321	-0.0341505	0.0749211	-0.00357945	0.770019	-0.0152252	0.179982	0.00342504	0.567763	-0.00237158	0.830447	0.00453297	0.384578	0.00403194	0.495725	-0.00839724	0.012852	-0.00482075	0.0955452	0.00278103	0.770634	0.0228574	0.00788052	-0.0022291	0.205039	0.010849	0.323524	-0.0110561	0.471252	0.00693512	0.213814	-0.00664154	0.421912	0.00435783	0.58652	-0.00642505	0.50355	-0.0125002	0.195605	-0.0042713	0.261623	-0.0040803	0.176587	0.00136261	0.860558	-0.0225756	0.053931	0.0121892	0.291428	0.00398184	0.718001	-0.00208156	0.724278	0.0173284	0.160601	-0.00721677	0.118935	-0.00914777	0.643485	-0.0221686	0.295735	-0.00285037	0.759963	0.00835075	0.345497	0.00340931	0.872702	0.0177389	0.487415	0.00812552	0.68328	0.0212087	0.156284	-0.0368492	0.0458744	0.00053252	0.972251	-0.0103789	0.150269	0.0216168	0.0392911	-0.0025457	0.809357	-0.0138394	0.693243	0.0168187	0.245303	0.00325776	0.823233	-0.0159582	0.266329	-0.0052166	0.791249	-0.0144422	0.462814	0.0227989	0.196797	-0.000472786	0.98087	0.0186285	0.344451	0.00124721	0.949297	0.000428743	0.947994	0.00952003	0.336923	0.00217123	0.78976	-0.00555854	0.510651	-0.00691332	0.319109	0.00960382	0.276204	-0.00615086	0.190636	-0.0206535	0.177387	-0.0108149	0.475714	-0.00230711	0.61485	0.00702855	0.0481828	-0.00868982	0.433273	-0.0206511	0.269956	0.0073179	0.1806	0.0100904	0.047483	-0.00410928	0.56372	-0.00310266	0.686813	-0.00450745	0.533255	-0.00113438	0.883926	0.000225989	0.978108	-0.00311144	0.721367	0.00688326	0.317338	0.00228898	0.726743	-0.00929995	0.190451	0.0095521	0.11018	0.00949307	0.138193	0.0277785	0.050507	-0.00556097	0.413997	0.0484165	4.27435e-05	0.00148423	0.850792	-0.00291604	0.416843	-0.00126726	0.869675	0.0149989	0.147123	-0.0114259	0.264648	0.0160762	0.422328	-0.0232771	0.0238881	0.00474738	0.586437	-0.000586424	0.889592	0.00846102	0.405741	-0.00210303	0.845173	-0.0951515	0.00134024	-0.00213805	0.549881	0.0039147	0.142937
rs75999263	-0.0298383	0.151159	-0.024006	0.0299903	-0.0058229	0.642087	-0.00423696	0.522891	0.0207979	0.000507768	0.0233258	9.6075e-05	-0.00311454	0.593823	-0.0100205	0.0885843	0.0193888	0.000805068	-0.00526341	0.443028	0.0179132	0.0242297	0.0158398	0.048889	0.0180701	0.000634616	-0.00904994	0.128678	0.00556949	0.214894	-0.012528	0.0320405	-0.00643948	0.0640121	-0.00334317	0.429945	0.000870254	0.765426	-0.00765257	0.00889574	-0.000661673	0.783649	0.0030893	0.688235	-0.00241758	0.263154	-0.0112304	0.0719426	0.00520237	0.418934	0.000424657	0.943001	0.00028735	0.961273	0.0184835	0.00167667	0.00935169	0.113372	0.00627337	0.246966	0.0023145	0.616261	-0.00966364	0.10686	-0.00289491	0.576914	-0.00382218	0.434713	-0.000878369	0.832709	-0.00494695	0.239549	-0.0181278	0.00465447	-0.0072072	0.204322	0.0115537	0.0504348	-0.00770692	0.128214	-0.00314134	0.597114	0.00178066	0.764048	-0.0030506	0.370308	0.0223308	0.000141276	-0.00249192	0.479825	0.00480792	0.581668	-0.00200776	0.774057	-0.00213021	0.758918	0.00471511	0.446387	0.0152447	0.0289827	-3.08045e-05	0.996473	-0.000554685	0.88156	-0.00576915	0.200609	-0.010507	0.120943	0.0186069	0.000453782	0.00266573	0.651121	-0.00267764	0.367504	-0.00361183	0.216682	-0.00766959	0.00472796	0.00560136	0.0570229	-0.0034584	0.237772	0.000100381	0.968601	-0.00296895	0.313302	0.00210883	0.356039	-0.000604966	0.840141	-0.0442504	9.08228e-08	-0.00058766	0.812102	-0.00605407	0.352644	-0.000368161	0.89838	-0.000705955	0.75823	-0.00169183	0.530195	-0.00519042	0.039285	0.00722189	0.512916	-0.00140442	0.760036	-0.00819419	0.0989325	0.00117622	0.866843	-0.00945835	0.336019	0.00553497	0.0338611	-0.00257018	0.290269	-0.0020201	0.334393	-0.00491501	0.590967	-0.000542224	0.967083	0.00762829	0.537167	-0.00926464	0.330978	-0.000664817	0.889764	0.00332186	0.504921	0.00479641	0.428015	0.00688609	0.611803	0.00190446	0.79122	-0.0290498	0.179436	-0.000499767	0.955851	0.00505187	0.696375	-0.00226041	0.656228	-0.0335415	0.019578	0.00134279	0.794224	0.00583891	0.342404	0.000965399	0.885031	-0.00663383	0.23857	-0.00391229	0.58362	0.00013691	0.988885	-0.00724448	0.744984	0.0204689	0.359183	-0.0101342	0.219665	-0.00976909	0.325358	0.00686313	0.438316	-5.01623e-05	0.971172	0.00100591	0.59207	-0.0177229	0.0284663	-0.00129967	0.543519	-0.00583123	0.322152	-0.0123209	0.122705	-0.00156309	0.824407	0.00652943	0.525215	0.00272117	0.612919	-0.0077935	0.31197	-0.0211477	0.00321374	-0.0198277	0.0118777	-0.0106073	0.209776	-0.00154725	0.759935	0.00181543	0.712711	0.0029998	0.163703	-0.00533944	0.25248	-0.00514381	0.161896	-0.0198282	0.0362438	0.00600879	0.660789	-0.000388896	0.954519	-0.0104488	0.0175211	-0.0211131	0.0182059	-0.00149034	0.646137	-0.00210024	0.286015	-0.0037243	0.419759	-0.00509906	0.227037	0.00598662	0.114278	-0.00611452	0.103966	0.0167634	0.261166	1.99314e-05	0.995592	-0.00272986	0.459672	-0.00801199	0.106986	-0.000992546	0.722841	0.0013556	0.819127	-0.00348863	0.0664537	-0.0020809	0.853597	-0.00491219	0.429002	0.00141743	0.822962	0.00148665	0.18907	-0.00413905	0.338993	-0.0127138	1.93215e-05	0.00677989	0.38735	-0.0341505	0.0749211	-0.00354569	0.772114	-0.0153656	0.175965	0.00368979	0.538188	-0.00238173	0.829721	0.00456594	0.381123	0.00401613	0.497409	-0.00840488	0.0127691	-0.00482075	0.0955452	0.00278103	0.770634	0.0228574	0.00788052	-0.00223246	0.20435	0.010755	0.327715	-0.0111134	0.468939	0.00693512	0.213814	-0.00663884	0.422087	0.00439187	0.583589	-0.00634004	0.509195	-0.0124543	0.197234	-0.00429535	0.258932	-0.00408231	0.176361	0.0015438	0.84224	-0.0225756	0.053931	0.0121892	0.291428	0.00398184	0.718001	-0.00208156	0.724278	0.0173284	0.160601	-0.00721677	0.118935	-0.00914777	0.643485	-0.0221686	0.295735	-0.00285037	0.759963	0.00835075	0.345497	0.00340931	0.872702	0.0177389	0.487415	0.00812552	0.68328	0.0212087	0.156284	-0.0368492	0.0458744	0.00053252	0.972251	-0.010342	0.151714	0.0216611	0.0388843	-0.00255271	0.808836	-0.0138394	0.693243	0.0168187	0.245303	0.00325776	0.823233	-0.0159582	0.266329	-0.00539214	0.78436	-0.0147108	0.454456	0.022593	0.200794	0.00063988	0.974106	0.0185464	0.346498	0.00107458	0.9563	0.000456074	0.944682	0.00941885	0.342055	0.00210302	0.796209	-0.0055058	0.514654	-0.00685246	0.323369	0.00960504	0.276125	-0.00620567	0.186698	-0.0206535	0.177387	-0.0108149	0.475714	-0.00234962	0.608333	0.00700373	0.0489699	-0.00868982	0.433273	-0.0206511	0.269956	0.00734476	0.178999	0.0101013	0.0472404	-0.00411217	0.563439	-0.00310555	0.686529	-0.00458009	0.526666	-0.00118582	0.878699	0.000275669	0.973296	-0.00300185	0.730785	0.0069101	0.315441	0.00226334	0.729675	-0.00920965	0.194782	0.00958199	0.109066	0.00947291	0.139025	0.0278389	0.0500044	-0.00556511	0.41364	0.048458	4.20903e-05	0.00148739	0.850474	-0.00289696	0.41989	-0.00127777	0.868603	0.0150375	0.146077	-0.0114397	0.264058	0.0160762	0.422328	-0.0232771	0.0238881	0.0048069	0.581747	-0.00062607	0.882175	0.00846102	0.405741	-0.00210303	0.845173	-0.0951806	0.00133545	-0.00213805	0.549881	0.00391763	0.142629
rs818225	-0.00573927	0.450329	-0.0037901	0.333247	0.00734684	0.0976821	-0.00491316	0.0383256	0.00859102	5.77285e-05	0.00480588	0.0243356	-0.00420509	0.0440264	0.00819027	9.85423e-05	0.00592694	0.00415718	-0.000473264	0.84706	0.00746239	0.00860977	0.00373616	0.194476	0.00383977	0.0427114	-0.00403649	0.0579044	0.0022343	0.163954	-0.00176924	0.396956	-0.00239773	0.0537428	-0.00164757	0.27657	0.00141363	0.175495	-0.00107872	0.30236	0.000144377	0.866928	-0.00767917	0.00529873	-0.000215948	0.779895	-0.0017019	0.445345	-0.00066024	0.773868	0.000493882	0.816038	0.0076436	0.000303121	0.00689057	0.00105209	0.000963925	0.647977	0.00808126	2.99592e-05	0.000154275	0.925565	-0.00476481	0.0261299	0.00068312	0.712701	-0.000316433	0.856426	0.0012515	0.400027	-0.00087977	0.558516	0.00232696	0.30949	-0.010791	1.0638e-07	-0.000699233	0.740529	0.00308181	0.0888705	-0.00496666	0.0193971	0.0052573	0.0131857	-0.00999844	2.10573e-16	0.00184491	0.379116	-0.00121546	0.335064	-0.0156941	4.88401e-07	0.0127848	3.27882e-07	0.00452145	0.0686226	0.000343151	0.87698	0.00266967	0.285267	-0.000914202	0.714111	0.00340215	0.0106584	-0.00504174	0.00175535	0.00746926	0.00207139	0.0016424	0.386693	-0.0012255	0.56095	-0.00538948	3.89268e-07	-0.00233482	0.0254668	-0.00301548	0.00190347	0.000583704	0.57894	-0.00604791	7.49756e-09	-0.00571982	3.57951e-10	-0.00544615	2.28585e-07	-0.00389803	1.79962e-06	-0.00156926	0.143245	-0.0044995	0.125721	-0.00404525	4.7678e-06	-0.0120945	1.99544e-07	0.00246424	0.016831	-0.00128061	0.118171	0.000359112	0.709236	0.000962339	0.278615	0.00290834	0.456675	0.00378953	0.0196124	0.000764413	0.662532	0.00074528	0.763341	0.0060198	0.0827271	0.00442103	2.1489e-06	0.00206689	0.0160086	0.000764711	0.300345	0.00519647	0.107394	0.0112419	0.0153931	0.00881224	0.0440366	-0.00258574	0.443216	-0.00110526	0.513669	-0.0010604	0.547772	-0.000930052	0.662909	-0.00165068	0.729269	-0.00510774	0.0441759	0.00627137	0.41135	-0.000789515	0.803914	-0.00183124	0.687883	-0.00139513	0.436343	-0.0042109	0.406158	-0.00127278	0.483887	-0.0019303	0.373025	-0.00156843	0.50511	-0.00524061	0.00807478	0.00300953	0.23226	0.0122404	0.000420645	0.00448615	0.565489	0.00503122	0.520258	-0.00446348	0.12554	-0.00640617	0.0677808	0.00515968	0.0986223	-0.000169669	0.729153	-0.000278848	0.67384	-0.00895194	0.00171347	0.000160608	0.831598	-0.00370389	0.0748569	-0.00332563	0.237834	-0.000712354	0.774523	0.00757214	0.0369506	0.000530978	0.779838	0.00764369	0.00497631	-0.00685482	0.00683945	-0.00441219	0.112913	-0.00245212	0.411567	0.000614722	0.730946	0.000213115	0.902514	0.00148162	0.0514899	-0.00217986	0.18523	-0.00394411	0.00268559	-0.00196276	0.557049	0.00707723	0.143007	-0.00199186	0.408002	-0.00279263	0.072055	-0.000152258	0.961517	-0.0010111	0.377691	0.000463591	0.504845	-0.000768828	0.637191	0.000112284	0.939929	0.00134706	0.314284	0.000767043	0.563528	-0.00311255	0.554562	-0.00202334	0.116728	-0.00535147	4.99539e-05	-0.0113875	1.41389e-10	-0.00122449	0.221168	0.00551541	0.00928722	-0.00144481	0.0335345	0.0103122	0.0105044	-0.00205945	0.352845	0.0019772	0.382004	1.17459e-05	0.976816	-0.00629233	4.77886e-05	-0.00318972	0.002716	-0.000497664	0.855798	-0.015117	0.0226761	-0.00164442	0.700161	-0.00758752	0.0558636	-0.00179765	0.390106	0.00103825	0.788089	-0.00222422	0.232754	0.00391197	0.0645507	-0.0015931	0.186824	0.00245594	0.0187096	-0.00444894	0.196319	0.0115302	0.000206395	0.00110488	0.0789407	0.00258431	0.508814	-0.00725029	0.184159	0.00406753	0.0424158	-0.00693183	0.0179176	-0.00176631	0.534088	0.00892217	0.00894705	0.00461201	0.179177	-0.000149312	0.911862	-4.43737e-06	0.996692	0.00591689	0.0306023	0.00489505	0.239542	0.00429499	0.295703	-0.00131056	0.738313	-0.00318344	0.128954	0.0120559	0.00605136	-0.00178331	0.279423	-0.00596429	0.403171	0.0121366	0.107848	0.00435708	0.190141	-0.00299704	0.342224	-0.0108549	0.154102	0.0182302	0.0461463	-0.0133086	0.0615711	0.0118083	0.026874	-0.00743117	0.258747	-0.000490341	0.928442	0.00154965	0.548948	0.00684506	0.0688448	-0.00135409	0.720486	0.00649224	0.61143	0.000130899	0.979511	0.00369805	0.471228	-0.00203002	0.688074	-0.00221441	0.752628	0.00476961	0.496212	0.00379016	0.546774	0.00597687	0.394095	-0.00336179	0.63193	0.00937304	0.179545	-0.00348784	0.137702	-0.00468859	0.184524	-0.00333286	0.252161	-0.00471035	0.119048	-0.00161035	0.516291	-0.00439461	0.163244	-0.000503342	0.764322	-0.00644697	0.238625	0.0048916	0.365215	3.44731e-06	0.998319	-0.000280024	0.825566	-0.000100539	0.979796	0.00370572	0.578382	0.00685678	0.000448718	0.00462626	0.0110027	0.0134741	1.22299e-07	-0.0043054	0.11675	-0.00164319	0.524598	-0.00209656	0.449326	0.00322755	0.271129	-0.00582468	0.0611955	-0.00450495	0.0664504	-0.00126966	0.586654	0.00303813	0.234572	0.00725113	0.000693874	0.00012555	0.956289	0.00697819	0.168647	0.000281823	0.907807	0.0122185	0.00379966	0.00203637	0.471638	0.00273714	0.0331066	0.000566541	0.837467	0.00814078	0.0277125	-0.00432985	0.236908	0.00227653	0.75599	0.00598847	0.102102	-0.0156959	4.8694e-07	0.00518886	0.00050438	0.0019867	0.583201	0.00747877	0.0523129	0.0287918	0.00663613	-0.00202829	0.112954	0.00312161	0.00111517
rs818226	-0.0118135	0.312863	0.000538956	0.929411	0.0107142	0.120023	0.000135495	0.970618	0.00290505	0.380589	0.00421133	0.20337	-0.00922507	0.00438709	0.00363363	0.265191	-0.000218161	0.945778	-0.00164986	0.66456	0.00544074	0.216937	-0.00255592	0.566617	0.000397826	0.892192	-0.00181745	0.582023	0.00240367	0.334367	-0.00690758	0.0329418	0.00037999	0.843761	-0.00766718	0.00109591	0.00205748	0.203813	-0.00367395	0.0235428	-0.00131685	0.324429	0.0032529	0.446131	-0.00279465	0.0196741	-0.00559604	0.105637	0.0015237	0.668882	-0.0045858	0.163797	-0.00267427	0.415189	-0.000440228	0.892658	0.000135173	0.967066	-0.000402374	0.893424	-0.00340414	0.183792	-0.00451338	0.174378	-0.00175314	0.542324	-0.00259742	0.338388	-0.00736488	0.00140857	-0.00440186	0.0591642	-0.00518079	0.144514	-0.00532153	0.0910671	0.00588798	0.072201	-0.006427	0.0221638	0.00210328	0.523304	0.0069236	0.0353209	-0.000283706	0.880539	-0.000242523	0.940583	-0.00353225	0.0708647	0.0038981	0.420473	-6.13782e-05	0.987401	-0.00367281	0.340782	0.000799941	0.816145	0.00383442	0.322813	0.00066852	0.862979	0.00347757	0.092866	-0.000850545	0.7337	-0.00407422	0.278615	0.00468139	0.111867	9.56359e-05	0.976663	-0.00445933	0.00680257	-0.00297694	0.0662802	-0.0029983	0.0464844	0.000437548	0.788602	-0.00364958	0.0245665	-0.00076699	0.587679	-0.0026282	0.10745	-0.000846403	0.503783	0.000850459	0.609102	-0.00628738	0.167713	0.000764534	0.57725	-0.00583118	0.106201	-0.0011755	0.462197	-0.000482881	0.704094	0.000755304	0.613154	-0.00200382	0.145797	-0.00434196	0.473753	0.00122421	0.626782	-0.000891947	0.742697	0.000382482	0.920635	-0.00146857	0.784956	-0.000587781	0.684573	-0.000199522	0.880771	0.000413998	0.717699	0.0024028	0.631186	-0.00498504	0.488288	-0.0085037	0.210132	0.00367756	0.480025	0.000608817	0.816413	0.0021094	0.440721	0.000496173	0.880485	0.00843503	0.253663	-0.00252528	0.519472	-0.00695202	0.556371	0.00124129	0.800995	3.43792e-05	0.996114	0.000568205	0.83797	-0.0155009	0.0481369	0.000828195	0.768839	0.0046857	0.162466	0.00306002	0.401006	-0.00893187	0.00359975	-0.000612349	0.875191	0.00344738	0.521688	-0.00583109	0.630964	0.000655938	0.956936	-0.00196955	0.662953	-0.00491412	0.366153	-0.00132669	0.784073	-0.000315423	0.678039	-4.43501e-05	0.965569	-0.00912798	0.0392137	-0.00179715	0.124842	-0.00600116	0.0626775	-0.00253697	0.561386	-0.00440251	0.25346	0.00254442	0.651102	-0.000272638	0.926232	0.00242616	0.565271	-0.00844314	0.0316464	-0.00436999	0.311187	-0.00340042	0.462634	0.00299237	0.280399	0.0031575	0.241735	0.00118888	0.31316	-0.00332954	0.192053	-0.0040193	0.0485528	-0.00119032	0.818269	0.00413692	0.580886	-0.000453101	0.90335	-0.003416	0.155824	-0.0014671	0.764298	-0.00254961	0.151282	0.000321832	0.765186	-0.00347923	0.168601	-0.00116447	0.61422	0.00196509	0.343657	-0.00312165	0.129455	0.00703171	0.387692	-0.00262325	0.189841	-0.00389798	0.0568542	-0.00874712	0.00149092	0.00145578	0.348373	-0.00625459	0.057217	-0.0010201	0.333215	0.00889381	0.154855	0.00779544	0.0234761	-0.000870154	0.804286	0.000764047	0.223298	-0.00432763	0.0714201	-0.00229085	0.165056	0.00615344	0.148507	-0.0126771	0.219245	-0.00389493	0.557577	0.00360129	0.559632	-0.0026533	0.414625	-0.00637144	0.288913	0.00327699	0.257008	-0.000460432	0.888443	-0.0032944	0.0784197	-0.00262136	0.105599	0.000331138	0.950558	0.00404924	0.400834	0.000315674	0.74621	0.00193629	0.749437	-0.000446029	0.957985	-0.00334253	0.282413	-0.0051934	0.25292	-0.00392359	0.373236	0.00405224	0.444276	-0.00269807	0.612527	-0.00226531	0.27898	-0.00221974	0.181185	0.00674811	0.112175	0.00595778	0.356127	0.00274331	0.667075	-0.00271693	0.655238	-4.33124e-05	0.989382	0.000315617	0.963062	-0.00276203	0.279874	-0.00696386	0.526794	-0.0041524	0.724206	-0.00528714	0.307724	0.00801174	0.103321	0.0033885	0.7747	-0.00653024	0.645838	0.00789678	0.475816	0.0125128	0.132327	-0.0177022	0.0843436	0.00265097	0.755367	-0.00199551	0.618858	0.00498054	0.393249	-0.0023683	0.686532	0.0395615	0.0420541	-0.0113028	0.153706	-0.000626984	0.937374	-0.000704936	0.928535	-0.0191286	0.078094	0.00456622	0.673303	0.00771979	0.427057	-0.00217816	0.840814	0.00470763	0.664213	-0.0027685	0.797487	0.00143579	0.693622	-0.00151844	0.781536	-0.00151541	0.737051	-0.00382016	0.415067	-0.00504698	0.189466	-0.000358882	0.941432	-0.000182807	0.944027	-0.00133863	0.87429	0.00342701	0.681466	-0.00144321	0.569606	0.00104672	0.595177	-0.00430919	0.484409	0.00254897	0.804343	0.00238247	0.431751	0.00098537	0.726965	0.00492114	0.212431	0.00116095	0.784933	-0.000214301	0.95729	0.00297893	0.488014	-0.00243535	0.592056	-0.00761386	0.114378	-0.00136625	0.71952	0.00366022	0.311953	0.00287298	0.468975	0.00881536	0.00785171	0.00440484	0.215122	0.00821888	0.296092	0.00130514	0.729502	0.0120309	0.0662783	0.00191409	0.662687	0.00569896	0.00422762	0.00461694	0.281116	-0.000619537	0.913889	0.00661171	0.243762	0.00618772	0.583432	0.00163715	0.773535	0.00389698	0.420606	0.0025464	0.270827	0.00534124	0.342437	-0.00625692	0.296035	0.0170237	0.300735	-0.00196836	0.322348	-0.000813822	0.583386
rs72903244	-0.0246914	0.246436	-0.0224707	0.0474854	-0.012866	0.316335	-0.00451234	0.506267	0.019442	0.00150237	0.0242421	7.5216e-05	-0.00356055	0.551513	-0.00953092	0.113626	0.0177134	0.00278768	-0.00494363	0.481628	0.017195	0.034596	0.0157169	0.0562358	0.018705	0.000551657	-0.00653633	0.283767	0.00558909	0.22407	-0.013565	0.0233908	-0.00579482	0.103516	-0.00464671	0.283912	0.000617237	0.836215	-0.00715609	0.0168677	1.37576e-05	0.995551	0.0038049	0.629271	-0.00188497	0.394076	-0.0121458	0.0572905	0.00582926	0.376237	0.000572903	0.924934	0.00172579	0.775757	0.020132	0.000828284	0.00885737	0.142995	0.00684668	0.217152	0.00252487	0.593348	-0.0117866	0.0547194	-0.00402852	0.448248	-0.00416908	0.405265	-0.00084533	0.842606	-0.00430999	0.316856	-0.0200282	0.00226126	-0.00749146	0.197512	0.0131806	0.0292659	-0.00727803	0.160553	-0.00126109	0.835807	0.000957221	0.874758	-0.00305123	0.381367	0.0220913	0.000235396	-0.00407558	0.258999	0.00549946	0.538172	0.000331883	0.963018	-0.00577899	0.415865	0.00634102	0.316997	0.0131773	0.0651124	0.000839413	0.906306	-0.00154425	0.685514	-0.00521638	0.258285	-0.0117982	0.0889697	0.0181474	0.000837124	0.00272124	0.652047	-0.00208722	0.492574	-0.00355531	0.234936	-0.00808634	0.00361307	0.00626172	0.0377052	-0.00323738	0.280324	0.000779998	0.765107	-0.00178342	0.5541	0.00156278	0.504062	-0.000197069	0.948816	-0.0470466	2.90654e-08	-0.00150028	0.553289	-0.00494406	0.458212	-0.00118721	0.687482	-0.000202267	0.931343	-0.000939068	0.733594	-0.00499109	0.0535378	0.00836799	0.460265	-0.00124644	0.791736	-0.00787763	0.122052	0.00320468	0.656112	-0.00904859	0.369647	0.0065084	0.0148111	-0.00253831	0.308949	-0.00185235	0.388243	-0.0039262	0.675609	-0.000840708	0.950303	0.0103551	0.414565	-0.0117407	0.23066	-0.00122842	0.802975	0.00488059	0.339617	0.0045158	0.467289	0.00460178	0.741022	0.000942364	0.898468	-0.0263091	0.236072	-0.00131783	0.886916	0.0053249	0.688605	-0.00208493	0.689209	-0.0298463	0.0430397	0.00178387	0.735723	0.00451496	0.474463	0.00336677	0.623232	-0.00565212	0.32777	-0.0024343	0.739735	0.00354466	0.725341	-0.00494479	0.82817	0.0176668	0.439085	-0.00873998	0.302443	-0.00868979	0.394048	0.00278074	0.759731	0.000261043	0.854649	0.000927805	0.630232	-0.0198742	0.0167098	-0.00145385	0.508016	-0.00665926	0.270785	-0.0143172	0.0806157	-0.00407545	0.573007	0.0100344	0.341546	0.00279156	0.613171	-0.00575996	0.466703	-0.0209593	0.00444682	-0.0218929	0.00681296	-0.0133119	0.125215	0.000437977	0.932858	0.00126472	0.802716	0.00317809	0.150714	-0.00403927	0.399098	-0.00522932	0.164916	-0.021964	0.0238506	0.00209126	0.881725	-0.000950127	0.892035	-0.0103384	0.0220476	-0.0243215	0.00804937	-0.00241516	0.468588	-0.00185515	0.35862	-0.00360734	0.446531	-0.00497553	0.250867	0.00702588	0.0710136	-0.00520639	0.177488	0.015259	0.318526	0.000816284	0.825088	-0.00422271	0.263952	-0.0084437	0.0970547	-0.000846792	0.767555	0.00178603	0.768538	-0.00284521	0.143712	-0.00375289	0.745119	-0.0062341	0.326911	0.0040949	0.527881	0.00145704	0.208604	-0.00281154	0.525814	-0.0123	5.39909e-05	0.00681029	0.397981	-0.0393137	0.0461193	0.000765315	0.951465	-0.0184774	0.113577	0.00120026	0.845489	0.00581718	0.609031	0.00283856	0.59482	0.00552165	0.362129	-0.00956883	0.00561961	-0.0055987	0.0583122	0.00383831	0.693894	0.0242539	0.00582117	-0.00297506	0.0984508	0.010647	0.344369	-0.0154562	0.325687	0.00872021	0.126809	-0.0102766	0.225255	0.00750501	0.360735	-0.00534856	0.586554	-0.010853	0.272482	-0.0029358	0.451526	-0.00518164	0.0940219	-0.000720944	0.927762	-0.0218505	0.0683836	0.0146137	0.216352	0.0114744	0.309233	-0.000917292	0.87929	0.0143117	0.25764	-0.00873297	0.0653046	-0.00687331	0.734183	-0.0299335	0.167968	-0.00434739	0.64902	0.0094887	0.295142	0.00707259	0.745428	0.0217536	0.405697	0.0121853	0.550323	0.0256197	0.0944386	-0.0350307	0.0638767	0.000964116	0.950955	-0.0125079	0.0900843	0.0244559	0.0226679	-0.00376539	0.727276	-0.0176017	0.623224	0.0180386	0.222908	0.00588873	0.692893	-0.0218861	0.135941	-0.0159588	0.429571	-0.0128439	0.524158	0.0184349	0.308708	-0.00199827	0.921258	0.0199201	0.324098	0.00349815	0.861893	-0.000618141	0.926784	0.0097124	0.338145	0.00479127	0.565297	-0.00520011	0.547622	-0.00661947	0.351204	0.0104883	0.245235	-0.00561525	0.243038	-0.0220192	0.159971	-0.00958791	0.536939	-0.00282676	0.546895	0.00752319	0.0388118	-0.00960516	0.397119	-0.0189274	0.323322	0.00773004	0.167159	0.00854188	0.101271	-0.00587378	0.42033	-0.00304573	0.699004	-0.00418266	0.572122	-0.00343004	0.666322	-0.00192635	0.819266	-0.00323777	0.716936	0.00846727	0.229469	0.00167178	0.803098	-0.0119086	0.101364	0.00730277	0.232942	0.0055112	0.400552	0.0246541	0.0900735	-0.00574746	0.409891	0.0515891	2.05411e-05	0.00209466	0.795394	-0.00412698	0.261691	-0.00415106	0.599611	0.0157164	0.138159	-0.0114846	0.273781	0.029241	0.154433	-0.0249053	0.0182329	0.00549845	0.538247	0.000211921	0.961023	0.0110288	0.28963	-0.00255749	0.81644	-0.110092	0.00028948	-0.00155398	0.671094	0.00446365	0.102749
rs76591218	0.0018519	0.895811	0.00821201	0.259777	0.0161717	0.0501574	0.00174913	0.692199	-0.00563383	0.156684	-0.00408613	0.303883	-0.010738	0.00576104	0.00756975	0.0532488	-0.00879374	0.0224724	-0.000986183	0.829167	0.00236751	0.654585	-0.00874569	0.102831	-0.0077153	0.0288013	0.00282276	0.476546	0.000446655	0.881274	-0.00387088	0.319757	0.00310379	0.180155	-0.0100074	0.000388495	0.0025631	0.187628	-0.00248417	0.202372	-0.00122749	0.444419	0.00279134	0.586168	-0.00299567	0.0373423	-0.00394394	0.342109	0.000226865	0.957673	-0.00624347	0.114515	-0.00419867	0.286869	-0.00832676	0.0335778	-0.00546026	0.164926	-0.00392688	0.276299	-0.00538868	0.0798206	-0.00250154	0.530793	-0.00210511	0.542434	-0.00168573	0.604942	-0.00886121	0.00138219	-0.00401787	0.151542	0.00110375	0.795724	-0.00446865	0.237416	0.00234733	0.55069	-0.00517096	0.125445	0.00399726	0.312528	0.00887899	0.0246302	0.00259054	0.253241	-0.00814281	0.0372027	-0.00429708	0.067325	0.00394932	0.496793	0.000813043	0.8618	-0.00543138	0.240952	-0.00267938	0.516837	0.000234623	0.959843	0.000921225	0.843101	0.00432474	0.0820839	0.00243026	0.418489	-0.00275317	0.542018	-0.000185437	0.958202	0.00041787	0.915259	-0.00545675	0.00581764	-0.00302737	0.119972	-0.00196372	0.277791	-0.0024662	0.208262	-0.00383864	0.0489125	-0.00129956	0.444387	-0.00228957	0.243003	-0.00173654	0.253317	0.00096756	0.62813	0.00956601	0.0803817	0.00143593	0.383449	-0.00701351	0.105495	-0.00126153	0.511237	-0.000404704	0.790945	0.00202883	0.258315	-0.000248798	0.879888	-0.00686701	0.343916	0.00158751	0.597866	0.00068286	0.833553	-0.00198476	0.665592	0.000501312	0.937934	-0.0037706	0.0300178	-0.000246784	0.876645	0.00151034	0.270199	0.00526203	0.379328	-0.00735212	0.392476	-0.0117391	0.148292	0.0124078	0.0468113	0.00144637	0.644299	0.00146608	0.654174	0.000801967	0.83894	0.0109427	0.215414	-0.00156278	0.738985	0.000378832	0.978615	0.0021351	0.716906	-0.000201806	0.980919	0.00021829	0.947584	-0.00492638	0.599607	-0.000985237	0.769916	0.00332296	0.4075	0.00320755	0.461648	-0.00964575	0.00859118	-0.0013636	0.769979	0.00389133	0.545141	-0.00337754	0.81643	-0.009132	0.529742	-0.000133731	0.98025	-0.00325366	0.616644	-0.00142056	0.806059	-0.000404682	0.655798	-0.000774093	0.528427	-0.00634014	0.230758	-0.00199511	0.153998	-0.00431934	0.262321	-0.000625779	0.904584	-0.00610188	0.185369	0.00205496	0.759935	-0.0019967	0.570388	0.00536532	0.287383	-0.00341762	0.466793	0.00027347	0.957716	-0.00105987	0.8481	0.00386235	0.243769	0.00251297	0.435657	0.000634745	0.652266	-0.00217759	0.475288	-0.00349699	0.152908	0.00629256	0.309423	0.00295959	0.740977	-0.000532886	0.904878	-0.000554728	0.847056	0.00920074	0.115586	-0.0021786	0.304888	0.00114491	0.374003	-0.00171391	0.570468	-0.00053775	0.84557	0.000832319	0.737176	-0.00299622	0.223326	-0.000709346	0.942011	-0.00347742	0.147862	-0.00359654	0.14349	-0.00855712	0.00966574	0.00217551	0.243296	-0.00876341	0.0265487	1.59281e-05	0.989963	0.0167482	0.0257088	0.0126678	0.0021753	-0.00159831	0.704778	0.00023686	0.75336	-0.00370425	0.198919	0.00241357	0.223329	0.00563197	0.267318	0.00026318	0.982919	-0.00543057	0.492735	0.0135928	0.0651449	-0.00581218	0.133894	-0.00978971	0.171617	0.00420631	0.225766	-0.000468893	0.905323	-0.00113492	0.613715	-0.00182888	0.347976	-0.00140917	0.82646	-0.00384641	0.507415	0.00179762	0.124961	-0.00463013	0.524592	0.00347303	0.732457	-0.00804308	0.03124	-0.00495017	0.363259	-0.00757974	0.151338	0.00933318	0.142288	0.000816096	0.898488	-0.000702104	0.779516	-0.00106519	0.592455	0.00941957	0.0641107	0.0172353	0.0264	-0.0017545	0.819106	-0.00330392	0.651633	0.0029745	0.447154	-0.00674349	0.411109	-0.000995581	0.746227	-0.00865481	0.514349	0.00797326	0.573837	-0.00211776	0.734371	0.00455056	0.442244	0.00052312	0.970735	-0.0147653	0.388606	0.00668174	0.616405	0.0100097	0.31737	-0.0108379	0.380167	0.00947048	0.355248	0.00186637	0.698556	-0.00364069	0.603967	-0.000100949	0.988591	0.05585	0.0175977	-0.0214657	0.0237952	-0.000750826	0.937418	0.0027826	0.767811	-0.0188186	0.149225	0.0156109	0.230132	-0.000566529	0.961298	0.000538456	0.967028	-0.00707304	0.587151	-0.00605946	0.640056	0.000384086	0.930205	-0.00684579	0.298756	-0.00384253	0.479153	-0.00401369	0.476723	-0.00414719	0.370294	-0.00392144	0.504579	0.00263127	0.400826	0.00723737	0.475607	0.00285679	0.774836	-0.000512611	0.866577	-0.00239942	0.31099	-0.00452301	0.54237	0.00571691	0.641773	-0.000253763	0.944416	-0.00369331	0.275894	0.00669069	0.158095	0.00556128	0.276928	0.00134012	0.780628	0.00554626	0.282893	-0.00209398	0.701265	-0.0105087	0.0699186	-0.00516006	0.259277	0.00470181	0.279975	0.00899517	0.0595748	0.00790907	0.0470538	0.001595	0.708677	-0.00200475	0.831882	0.00317891	0.48323	-0.0038995	0.620021	0.00346863	0.511242	0.00837754	0.000463735	0.00932974	0.0697546	-0.00711031	0.301287	0.0142861	0.0359318	-0.0110427	0.417804	0.0131738	0.0542296	0.00394825	0.496908	0.00326215	0.237948	0.00275016	0.684576	-0.00988867	0.170456	0.0656385	0.000893821	-0.00175818	0.462383	-0.00244496	0.169776
rs2600942	0.00374083	0.636878	0.00238474	0.555346	-0.00903333	0.0484937	0.00471545	0.0541524	-0.00624894	0.00459934	-0.00337246	0.125797	0.00148331	0.491384	-0.00101447	0.640358	-0.00085224	0.689776	0.00143491	0.571081	-0.00225339	0.442286	-0.000304956	0.918298	0.00128428	0.511495	-0.000674683	0.758812	-0.000237596	0.886	0.000984477	0.64775	-0.00114678	0.37152	0.000835746	0.592908	-0.00112707	0.295502	0.00180106	0.0952969	0.001833	0.0393389	0.0052942	0.0627531	0.00145181	0.0689629	0.00126469	0.582965	0.000503874	0.831908	0.000311154	0.887102	-0.00675745	0.00197538	-0.00805517	0.000207352	-0.00120546	0.580222	-0.00931302	3.17811e-06	-0.00189263	0.266917	0.00336169	0.128496	-0.00111149	0.561678	-5.4838e-05	0.975772	-0.00128223	0.403626	3.67503e-05	0.981116	-0.00124176	0.599334	0.0114052	5.2593e-08	-0.00350099	0.108284	-0.000624103	0.738576	0.0075626	0.000565228	-0.00257873	0.238925	0.00472904	0.000167305	-0.00273981	0.205776	0.000828609	0.52442	0.0123419	0.000127091	-0.0124518	1.51927e-06	-0.00508144	0.0478491	0.00508172	0.0266698	-0.00404702	0.117338	-0.00173214	0.502123	-0.00573981	3.05447e-05	0.00344004	0.0387483	-0.00507194	0.0428713	-5.11751e-05	0.979165	0.00251922	0.246963	0.0044621	4.72334e-05	0.00217104	0.0441627	0.00204951	0.0409701	0.000381633	0.72527	0.00590029	4.72047e-08	0.00499661	1.11765e-07	0.00447714	3.78179e-05	0.00342492	4.85194e-05	0.000873928	0.42979	0.00146882	0.62816	0.00317241	0.000511183	0.00969898	5.39995e-05	-0.00133383	0.210094	0.00154215	0.0684049	0.000351557	0.723736	-0.000125927	0.890786	-0.000852868	0.832651	-0.00191738	0.25276	0.000881734	0.626281	0.00109365	0.66906	-0.00293006	0.413949	-0.00179475	0.0623668	-0.00118933	0.179411	-4.32312e-05	0.954834	-0.00190326	0.568405	-0.0119947	0.0122704	-0.0057045	0.206955	0.00604876	0.0822637	0.00263117	0.131979	-0.00112311	0.537388	0.0025708	0.243993	0.0039099	0.426743	0.00288117	0.271415	-0.0100136	0.203856	0.00147766	0.652391	0.00754412	0.10887	0.00168148	0.36347	0.00021902	0.966606	0.00075257	0.688425	0.00172265	0.441265	-0.000419911	0.862748	0.00656958	0.00129213	0.00229269	0.378091	-0.00313935	0.38097	0.00875304	0.278661	-0.00104482	0.897425	0.00139208	0.643497	0.00854988	0.0182043	-0.00366961	0.25526	3.44243e-05	0.945741	0.000939011	0.169838	0.0080477	0.00631954	8.96937e-05	0.908424	0.00466787	0.0296585	0.00444131	0.126831	0.00460338	0.0729714	-0.0135208	0.000307952	0.00072631	0.711133	-0.0066337	0.0182211	0.00551907	0.0349279	0.00514018	0.0736274	0.00275125	0.372137	-0.0010662	0.56348	0.0012426	0.489104	-0.000847272	0.280639	0.00364388	0.0319951	0.00308866	0.0227906	0.00411268	0.233315	-0.00278158	0.577117	0.00560949	0.0240008	0.00403634	0.0117966	-0.00180237	0.579992	0.00157741	0.182503	-0.000557834	0.436974	0.00197873	0.239676	-0.000450231	0.76974	-0.000155541	0.91039	0.000737122	0.590824	0.00371539	0.494257	0.00194986	0.143112	0.00388108	0.00438071	0.0107035	5.21004e-09	-0.000210469	0.838579	-0.00856787	9.06395e-05	0.000972928	0.165573	-0.0123708	0.00294547	-0.00315137	0.16844	-0.0035822	0.12506	9.56601e-05	0.818625	0.00660625	3.54579e-05	0.00313026	0.00437202	-0.000329039	0.907407	0.013583	0.0476194	0.00308334	0.484656	0.00394804	0.335588	0.000666094	0.757948	0.00347851	0.38345	0.000931561	0.628316	-0.0024342	0.265232	0.00210873	0.0905517	-0.00194326	0.0719136	0.00452288	0.20395	-0.00739963	0.0212514	-0.000173284	0.78956	-0.00431422	0.286343	0.0087174	0.122629	-0.00441753	0.0332911	0.00610039	0.0433492	0.00607718	0.0380047	-0.00881131	0.0123113	-0.0028467	0.421395	0.000545014	0.695221	0.000365252	0.740659	-0.00643013	0.022712	-0.00556565	0.19643	-0.00537134	0.206697	0.00212479	0.600755	0.00508169	0.0192004	-0.00814531	0.0730643	0.000855719	0.616055	-5.28652e-05	0.994264	-0.00834198	0.280413	-0.00715537	0.0356234	0.00617276	0.0560871	0.0165454	0.0336254	-0.0199603	0.032694	0.0122356	0.0927524	-0.00897441	0.100539	0.00106708	0.874117	-0.00072893	0.896264	0.000614226	0.818023	-0.00638042	0.101768	-0.00204841	0.601452	-0.00310483	0.813458	0.00143536	0.784541	0.00211579	0.689035	0.00207699	0.690025	-0.000602262	0.93345	-0.00480293	0.50442	-0.0125123	0.0526503	-0.0104636	0.146155	-0.00448087	0.533958	-0.00532022	0.458019	0.00407699	0.0922791	0.00433455	0.234638	0.00529524	0.0775831	0.00265151	0.394615	-0.000374336	0.883629	0.00438977	0.176591	0.000877508	0.611993	0.0143626	0.0108359	-0.00013764	0.980284	-0.000171094	0.919226	0.000254334	0.84603	0.0036489	0.373712	0.000360338	0.958264	-0.00576935	0.00423433	-0.00335017	0.0745139	-0.0136718	1.97262e-07	-0.00118765	0.675391	0.00193444	0.468393	-0.00129446	0.651148	1.43499e-07	0.999962	0.0100103	0.00184709	0.00677258	0.00757229	0.00330186	0.171191	-0.00346802	0.188259	-0.0111435	4.43585e-07	-4.15278e-05	0.985996	-0.0150052	0.00414212	-0.000272988	0.913514	-0.0105377	0.0156359	0.000591589	0.839973	-0.00515102	0.000102714	-0.00618367	0.0300894	-0.00914459	0.0167737	-0.00165557	0.661794	0.00434851	0.569085	-0.005648	0.135446	0.0123424	0.000127002	-0.00179894	0.242783	-0.00258952	0.488653	-0.00535373	0.178843	-0.034947	0.00141571	0.00437256	0.000955774	-0.00343792	0.000504078
rs72903248	-0.0299486	0.148931	-0.0247324	0.0252211	-0.00465976	0.709681	-0.00343089	0.604522	0.0214206	0.000337689	0.0232944	9.64797e-05	-0.00262353	0.652917	-0.00984065	0.0940975	0.019476	0.00075231	-0.00506478	0.459958	0.0170513	0.0317622	0.0160604	0.0456164	0.0181845	0.000578906	-0.00928941	0.118473	0.0054549	0.223978	-0.0123532	0.0343128	-0.00641086	0.0649126	-0.00326555	0.440237	0.000488667	0.866809	-0.00745265	0.0107581	-0.000754212	0.754048	0.00354864	0.644524	-0.00232919	0.280518	-0.011414	0.0671476	0.00542595	0.398767	0.00021673	0.97086	9.00761e-05	0.987843	0.0186208	0.0015299	0.00934102	0.113395	0.00624112	0.248888	0.00245044	0.595309	-0.0101503	0.0899803	-0.00289747	0.576165	-0.00375815	0.441945	-0.000854012	0.83711	-0.00496449	0.237384	-0.0177955	0.00541691	-0.00719964	0.204317	0.0117742	0.0459613	-0.00715666	0.157332	-0.00332335	0.57563	0.00167577	0.777338	-0.00308179	0.364912	0.0224932	0.000124184	-0.00222621	0.527433	0.00409515	0.638512	-0.002348	0.736754	-0.00106617	0.877768	0.00450679	0.466154	0.0151021	0.0303028	0.000170864	0.980414	-0.000583962	0.875203	-0.00588703	0.191075	-0.0101736	0.132793	0.0184492	0.000500351	0.00281735	0.632334	-0.0026566	0.370765	-0.0036777	0.207909	-0.00748089	0.00580858	0.00553265	0.0598596	-0.00327954	0.262414	7.18509e-05	0.977499	-0.00327222	0.265924	0.00208227	0.361616	-0.000574367	0.847961	-0.0435433	1.41256e-07	-0.000671479	0.785682	-0.00636628	0.32785	-0.000536559	0.852191	-0.000716308	0.75454	-0.00200451	0.456551	-0.00517717	0.039613	0.00755098	0.493464	-0.000914036	0.842286	-0.00778992	0.116309	0.00114483	0.870217	-0.00845052	0.389532	0.00550237	0.0347246	-0.00266794	0.271864	-0.00184864	0.376486	-0.00472776	0.604798	0.000684514	0.958413	0.0079396	0.520268	-0.00978419	0.304165	-0.000587331	0.902452	0.00327327	0.510779	0.00479757	0.427541	0.00662531	0.625125	0.00173994	0.808751	-0.0296234	0.170661	-0.00102413	0.90962	0.0051852	0.688571	-0.00221476	0.662442	-0.0336175	0.0192042	0.00115909	0.821701	0.00631259	0.304302	0.0011856	0.858947	-0.00632379	0.260906	-0.00437655	0.539515	4.21724e-05	0.996573	-0.00811188	0.715516	0.0211661	0.342616	-0.00964458	0.242343	-0.00927882	0.349778	0.00624383	0.480327	-7.83097e-05	0.954968	0.000944488	0.614547	-0.0170926	0.0344415	-0.00125826	0.556068	-0.00573664	0.329612	-0.0125247	0.116298	-0.00163991	0.81576	0.00620238	0.545798	0.00279501	0.602974	-0.00791973	0.303746	-0.0213876	0.00285698	-0.0197677	0.0120568	-0.0107833	0.201896	-0.00140748	0.780842	0.0021643	0.660376	0.00304801	0.156641	-0.00530538	0.25511	-0.00522355	0.155048	-0.0201212	0.0334114	0.0061872	0.651063	-0.000639506	0.92521	-0.0104829	0.0170534	-0.0210153	0.0186438	-0.00147518	0.649189	-0.0021741	0.268963	-0.00414782	0.368423	-0.0050319	0.23278	0.00587691	0.120721	-0.00593885	0.113947	0.0167312	0.261743	0.000133106	0.970538	-0.00249581	0.498595	-0.00808378	0.103515	-0.000865687	0.756811	0.00113111	0.84852	-0.00346737	0.0678276	-0.00130236	0.90796	-0.00512281	0.409015	0.000975393	0.877511	0.00140431	0.214293	-0.00413972	0.338398	-0.0125919	2.27339e-05	0.00707427	0.366514	-0.0348749	0.0687528	-0.00312444	0.798331	-0.0150074	0.185737	0.00341204	0.568752	-0.00261712	0.812971	0.00476594	0.360096	0.00407465	0.490692	-0.00815762	0.0155414	-0.00476571	0.099002	0.00218208	0.81885	0.0222007	0.0097734	-0.0020451	0.244425	0.0101606	0.354757	-0.0116852	0.446	0.00662905	0.234401	-0.00649227	0.431926	0.00459841	0.565624	-0.00811356	0.397756	-0.014059	0.145073	-0.00417753	0.271748	-0.00408999	0.175111	0.00110462	0.886636	-0.0230348	0.0490199	0.0121183	0.293837	0.00490592	0.656066	-0.00175665	0.76573	0.0185125	0.133525	-0.00693332	0.133764	-0.0110827	0.574183	-0.0226135	0.285275	-0.00288895	0.756394	0.00836474	0.343826	0.00381822	0.857316	0.0177997	0.485084	0.00767564	0.69939	0.0215636	0.148821	-0.0367306	0.0461808	-0.000264912	0.986169	-0.0111272	0.122565	0.0212972	0.0420284	-0.00344657	0.743632	-0.0137906	0.694108	0.0161357	0.26442	0.00242294	0.867885	-0.0158302	0.269602	-0.00462298	0.814419	-0.0148734	0.449253	0.0231356	0.189963	0.000717309	0.970959	0.0183294	0.351923	0.00302257	0.877442	0.000617397	0.925089	0.00962798	0.331019	0.00215673	0.790916	-0.00494525	0.557967	-0.00631846	0.362016	0.00972282	0.269811	-0.00609826	0.193997	-0.0207528	0.175045	-0.00988923	0.513953	-0.00238625	0.602386	0.00697769	0.0495807	-0.00890768	0.421253	-0.0189878	0.309987	0.00706742	0.19549	0.00942478	0.063844	-0.00453797	0.52337	-0.00332001	0.665798	-0.0042706	0.554527	0.000207144	0.978707	0.00029257	0.971622	-0.00283564	0.744883	0.00726088	0.290964	0.00285104	0.663001	-0.00890316	0.209578	0.0090636	0.129176	0.0092876	0.146514	0.0277252	0.0506832	-0.00618895	0.362771	0.0490126	3.36817e-05	0.0017677	0.82254	-0.0027575	0.442121	-0.00181265	0.814255	0.014796	0.152279	-0.0114146	0.264659	0.0151921	0.447484	-0.0236962	0.0213221	0.00409413	0.638595	-0.000595995	0.887698	0.00843162	0.406863	-0.00162028	0.880263	-0.0948201	0.00137695	-0.00212814	0.551301	0.00365023	0.171511
rs12497411	-0.029765	0.151382	-0.0242038	0.0284342	-0.00465888	0.709597	-0.00334212	0.613735	0.0213243	0.000356686	0.0232103	0.000101451	-0.00280423	0.630576	-0.00965839	0.100187	0.0197826	0.000616117	-0.00533882	0.435824	0.0172629	0.029626	0.0161678	0.0440815	0.018398	0.000494976	-0.0092548	0.119674	0.00539508	0.228877	-0.0123329	0.0345323	-0.00650081	0.0611168	-0.00312882	0.459402	0.00047179	0.871308	-0.00745559	0.0106897	-0.000825353	0.731582	0.00326386	0.671156	-0.00240383	0.265161	-0.0115719	0.0633237	0.00607391	0.344629	-5.14182e-05	0.993082	0.00022577	0.969521	0.018361	0.00177064	0.0093331	0.113534	0.00629721	0.244435	0.00246223	0.593363	-0.0103627	0.083308	-0.00275446	0.594963	-0.00351934	0.47128	-0.00088134	0.831895	-0.00505205	0.228989	-0.0179728	0.00495083	-0.0071244	0.208867	0.0118694	0.0441307	-0.00695563	0.169121	-0.00330991	0.576994	0.00214374	0.717401	-0.0029942	0.37847	0.0224926	0.000123304	-0.00226381	0.520284	0.0042635	0.62461	-0.00233005	0.738584	-0.00121277	0.861062	0.00450676	0.465966	0.0148321	0.0333123	0.000583958	0.933104	-0.000464649	0.900511	-0.00590194	0.189748	-0.0102406	0.13005	0.0184984	0.000480142	0.00268879	0.647798	-0.00268262	0.365863	-0.00380301	0.192616	-0.00746898	0.00586251	0.00554473	0.0591792	-0.00335485	0.251383	-6.72153e-05	0.97894	-0.00333062	0.257253	0.00210639	0.355846	-0.000483733	0.871662	-0.0434127	1.51777e-07	-0.000785156	0.750403	-0.00649284	0.318049	-0.000427736	0.881865	-0.000790935	0.729794	-0.00197413	0.463186	-0.00523797	0.0372546	0.00786665	0.475411	-0.000959632	0.83445	-0.00783956	0.113872	0.00103262	0.882799	-0.00842728	0.390668	0.0056542	0.0299394	-0.00271965	0.262448	-0.00185505	0.374662	-0.0048448	0.595756	-0.000341761	0.979219	0.00805342	0.514149	-0.0097199	0.307105	-0.000589004	0.902135	0.00326719	0.511369	0.00466746	0.439956	0.00615442	0.649708	0.00195874	0.785143	-0.0289074	0.180965	-0.000921083	0.91863	0.00517573	0.68893	-0.0019772	0.696602	-0.034022	0.0177498	0.00134836	0.793102	0.00650536	0.289479	0.00115547	0.862413	-0.00628177	0.263856	-0.00380941	0.593075	-0.000123599	0.989952	-0.00793925	0.721253	0.020676	0.3538	-0.00965983	0.241368	-0.00961687	0.332266	0.00623351	0.480832	-9.52204e-05	0.945231	0.000912707	0.626337	-0.0168334	0.0371759	-0.00119296	0.576562	-0.00585654	0.319367	-0.0127837	0.108782	-0.00193724	0.783023	0.00639732	0.533048	0.00266494	0.619776	-0.00775087	0.313934	-0.0214429	0.00277253	-0.019815	0.0118115	-0.0104269	0.216979	-0.00137588	0.785537	0.00225054	0.647579	0.00299871	0.163243	-0.00526164	0.258807	-0.00542771	0.139358	-0.0197908	0.0363311	0.00639399	0.640061	-0.000514329	0.939789	-0.0105405	0.0164023	-0.0208432	0.0195776	-0.0013788	0.670561	-0.00200824	0.306961	-0.00392673	0.394266	-0.00513761	0.222885	0.00581161	0.124718	-0.00596001	0.112486	0.016843	0.258277	1.12412e-05	0.99751	-0.00262253	0.476829	-0.00818217	0.0992205	-0.000770262	0.782803	0.00134318	0.820481	-0.00348082	0.0666377	-0.000901619	0.936176	-0.00525845	0.396475	0.000918081	0.884598	0.00140217	0.214757	-0.00420785	0.330277	-0.0125998	2.22645e-05	0.0072219	0.356349	-0.0347782	0.069374	-0.00341007	0.780235	-0.0146801	0.19527	0.00336608	0.573771	-0.00269465	0.807438	0.00464655	0.372028	0.00391648	0.507476	-0.00814236	0.0156862	-0.00477754	0.0979643	0.00262683	0.78265	0.0228689	0.0077424	-0.00203278	0.247067	0.0106656	0.331078	-0.0115504	0.451011	0.00686483	0.217845	-0.00637821	0.439882	0.00454714	0.56982	-0.00874205	0.36206	-0.0148073	0.124726	-0.00419044	0.270087	-0.00402531	0.18187	0.00102273	0.894944	-0.0229856	0.0493927	0.0119076	0.302092	0.00470586	0.669068	-0.00183287	0.755764	0.0185673	0.132143	-0.00688882	0.136057	-0.0105938	0.591071	-0.0227628	0.281912	-0.00336144	0.718025	0.00897807	0.309418	0.00456138	0.829863	0.016867	0.508068	0.00752453	0.704908	0.021849	0.143358	-0.0364647	0.0476922	-0.000577336	0.969851	-0.0116009	0.107241	0.0214927	0.0400925	-0.00372688	0.723489	-0.0139948	0.68965	0.0166013	0.250708	0.00206932	0.886984	-0.0161814	0.258943	-0.00382956	0.845672	-0.0148161	0.450534	0.0218781	0.214709	0.000532356	0.978423	0.0177603	0.366586	0.00278703	0.886811	0.000244311	0.970303	0.00941513	0.341483	0.0019117	0.814103	-0.00515542	0.54112	-0.00660261	0.340549	0.00967138	0.272074	-0.00623785	0.183728	-0.0210792	0.168184	-0.0102991	0.496446	-0.00247535	0.588693	0.00674344	0.0575946	-0.0090233	0.415099	-0.0193819	0.299755	0.00702808	0.197774	0.00950771	0.0614183	-0.00439697	0.536169	-0.00275859	0.719559	-0.00396695	0.582851	8.04455e-06	0.999173	0.000271026	0.973701	-0.00249576	0.774477	0.00743388	0.2794	0.00280253	0.668247	-0.00882368	0.213467	0.0088445	0.138507	0.0093052	0.145549	0.0281599	0.0470675	-0.0059495	0.381384	0.0495017	2.78322e-05	0.0018585	0.813484	-0.00291837	0.415733	-0.00183983	0.811432	0.0144452	0.162033	-0.0113036	0.26909	0.0153294	0.443329	-0.0239713	0.019797	0.00426249	0.624692	-0.000730505	0.862515	0.00838456	0.409278	-0.00112347	0.916787	-0.0957062	0.00123405	-0.00226651	0.525488	0.00381114	0.153196
rs72903250	-0.029765	0.151382	-0.0241575	0.0287442	-0.00463881	0.7108	-0.00331364	0.616759	0.0213061	0.000360859	0.0232105	0.000101434	-0.00278914	0.632416	-0.00966081	0.100102	0.0198074	0.000606441	-0.00530789	0.438487	0.0171713	0.0305017	0.0161709	0.0440438	0.0184137	0.000489625	-0.00928644	0.118414	0.00538274	0.229943	-0.0122586	0.0356348	-0.00651066	0.0607256	-0.00305798	0.469631	0.000445328	0.878468	-0.00745873	0.0106567	-0.000756397	0.753245	0.00322455	0.674888	-0.00240208	0.265509	-0.0115694	0.0633792	0.00607232	0.344756	-4.31485e-05	0.994194	0.00028203	0.961931	0.0183562	0.00177553	0.00932716	0.113764	0.00628397	0.245428	0.00245844	0.593931	-0.0103468	0.0837809	-0.00275326	0.595122	-0.00352385	0.470713	-0.000826243	0.842262	-0.00506427	0.227866	-0.017939	0.00503286	-0.00713019	0.208497	0.0118382	0.0446907	-0.00694986	0.169475	-0.00334329	0.573158	0.00220299	0.709939	-0.00300027	0.377504	0.0225224	0.000120775	-0.00226087	0.520827	0.00431473	0.620454	-0.00233493	0.738057	-0.00119888	0.862637	0.004504	0.466239	0.0148298	0.03334	0.00058215	0.933311	-0.000425144	0.908934	-0.00592937	0.187706	-0.0103018	0.127769	0.0184948	0.000481364	0.00267901	0.648994	-0.00267627	0.366999	-0.00376058	0.197627	-0.00743177	0.00611319	0.00555103	0.0588914	-0.00334763	0.252405	-3.19905e-05	0.989976	-0.00329178	0.262843	0.00210793	0.355494	-0.000446195	0.881545	-0.0434254	1.5065e-07	-0.000785324	0.750351	-0.00639862	0.325122	-0.000407143	0.887514	-0.000785308	0.731642	-0.00193537	0.472013	-0.00522769	0.0376386	0.00786949	0.475275	-0.000946873	0.836628	-0.00781289	0.115139	0.00109062	0.876278	-0.00834415	0.395401	0.00568431	0.0290761	-0.00271005	0.264158	-0.00185265	0.375323	-0.00478306	0.600483	-0.000316001	0.980786	0.00807819	0.512878	-0.0097199	0.307105	-0.000548406	0.908855	0.00331703	0.504972	0.00466746	0.439956	0.00615442	0.649708	0.00195874	0.785143	-0.0289074	0.180965	-0.000921083	0.91863	0.00517573	0.68893	-0.00191632	0.705515	-0.034022	0.0177498	0.0014199	0.782404	0.00650536	0.289479	0.00115547	0.862413	-0.00628177	0.263856	-0.00380941	0.593075	-3.97875e-05	0.996766	-0.00793925	0.721253	0.020676	0.3538	-0.0095976	0.244436	-0.00944107	0.341204	0.00619219	0.483767	-9.1924e-05	0.947127	0.000917063	0.624708	-0.016756	0.0380664	-0.00118278	0.579836	-0.00581273	0.323024	-0.0127364	0.110114	-0.00190022	0.787079	0.00632131	0.537945	0.00268815	0.616747	-0.00776967	0.312785	-0.0213974	0.00283206	-0.0197644	0.0120332	-0.0103547	0.220204	-0.00131767	0.794413	0.00230442	0.63975	0.00300622	0.162213	-0.00521885	0.262724	-0.00538383	0.142584	-0.0197136	0.0370752	0.00629387	0.645324	-0.000471951	0.944745	-0.01052	0.0166175	-0.0208752	0.0193969	-0.00137099	0.672333	-0.00200787	0.307073	-0.00392056	0.395033	-0.00511524	0.224928	0.0058227	0.12402	-0.00593551	0.113989	0.016843	0.258277	4.99629e-05	0.988934	-0.00258316	0.48347	-0.00813109	0.101348	-0.000762954	0.784813	0.00133175	0.821982	-0.0034465	0.0693663	-0.00088927	0.937048	-0.00524638	0.397559	0.000942231	0.881584	0.00140262	0.21461	-0.00417609	0.33394	-0.0125996	2.22709e-05	0.00717128	0.359761	-0.0347782	0.069374	-0.00344047	0.778341	-0.014544	0.19948	0.00309864	0.604611	-0.00268173	0.808355	0.00466843	0.36978	0.00392792	0.506238	-0.00814274	0.0156813	-0.00477937	0.0978233	0.00253312	0.790212	0.0227673	0.00801687	-0.00203263	0.247103	0.0107716	0.326309	-0.0114922	0.453311	0.00692567	0.213769	-0.00638086	0.439706	0.00451481	0.572578	-0.00882707	0.357431	-0.0148568	0.123487	-0.00416808	0.272666	-0.00402316	0.182116	0.000842926	0.913336	-0.0229856	0.0493927	0.0119076	0.302092	0.00470586	0.669068	-0.00183287	0.755764	0.0185673	0.132143	-0.00688882	0.136057	-0.0106099	0.590509	-0.0227628	0.281912	-0.00336144	0.718025	0.00897807	0.309418	0.00456138	0.829863	0.016867	0.508068	0.00752453	0.704908	0.021849	0.143358	-0.0364647	0.0476922	-0.000577336	0.969851	-0.0117127	0.103898	0.021345	0.0414808	-0.00348712	0.740615	-0.0139948	0.68965	0.0166013	0.250708	0.00206932	0.886984	-0.0161814	0.258943	-0.00365407	0.852686	-0.0145484	0.458836	0.0220831	0.210521	-0.000576609	0.976634	0.0178418	0.364474	0.00295967	0.879871	0.000214442	0.973933	0.00951597	0.336366	0.00197554	0.808021	-0.0052144	0.536518	-0.00667042	0.335633	0.00966728	0.272296	-0.00618579	0.187431	-0.0210792	0.168184	-0.0102991	0.496446	-0.00243462	0.594857	0.00676757	0.0567166	-0.00902357	0.415086	-0.0193819	0.299755	0.00701747	0.198452	0.00954065	0.0605247	-0.00435272	0.540279	-0.00278246	0.717236	-0.00386735	0.592349	8.7826e-05	0.990967	0.000311855	0.96974	-0.0026064	0.764768	0.00738038	0.282875	0.00281964	0.666343	-0.00889703	0.209686	0.00884761	0.138368	0.0093239	0.144742	0.0281408	0.0472172	-0.00595313	0.381093	0.0494134	2.87629e-05	0.00180355	0.818901	-0.00294609	0.411318	-0.00183877	0.811539	0.0145245	0.159743	-0.011325	0.268186	0.0153294	0.443329	-0.0239713	0.019797	0.00431372	0.620536	-0.000691704	0.869757	0.00838456	0.409278	-0.00113274	0.916103	-0.0958569	0.00121226	-0.00220983	0.535882	0.00384621	0.14945
rs72903253	-0.0297353	0.151735	-0.0241534	0.0287273	-0.0044511	0.721933	-0.00326752	0.621601	0.0212874	0.000364206	0.0234331	8.66631e-05	-0.00281764	0.628872	-0.00981743	0.0946517	0.0197564	0.000624869	-0.00521111	0.446788	0.0172207	0.0299939	0.0162651	0.0427856	0.0183946	0.00049498	-0.00909516	0.126114	0.00547032	0.222358	-0.0121943	0.036574	-0.00658076	0.057952	-0.00305016	0.470679	0.0004401	0.879858	-0.00747755	0.0104457	-0.000751971	0.754595	0.0032527	0.672148	-0.00231453	0.28322	-0.0112728	0.0704066	0.00593221	0.355897	0.000160489	0.978405	0.000555745	0.925052	0.0183403	0.0017881	0.00943118	0.109718	0.00654134	0.226532	0.00251273	0.585733	-0.0101224	0.0906483	-0.00273347	0.597698	-0.00334001	0.494093	-0.000798776	0.84741	-0.00498879	0.234785	-0.018034	0.0047969	-0.00704114	0.214143	0.0116616	0.0479286	-0.00711576	0.159437	-0.00340938	0.565523	0.00238607	0.687002	-0.00302137	0.374061	0.0224587	0.000125854	-0.0021417	0.542956	0.00443702	0.610511	-0.00223046	0.749333	-0.00133157	0.847585	0.00469198	0.447762	0.0146978	0.0349111	0.00066111	0.924278	-0.00047298	0.898728	-0.00587112	0.19199	-0.0104013	0.124067	0.0186286	0.000436628	0.00286242	0.62667	-0.00255348	0.389295	-0.00372911	0.201313	-0.00748828	0.00572607	0.00553383	0.0596274	-0.00339931	0.245059	-7.1464e-05	0.977604	-0.003334	0.256673	0.00209908	0.357426	-0.000415008	0.88975	-0.0435093	1.41948e-07	-0.000769192	0.755265	-0.00632741	0.330444	-0.000458828	0.873323	-0.000864298	0.705792	-0.00178498	0.507038	-0.00524406	0.0370254	0.00786579	0.47546	-0.000980612	0.830877	-0.00783839	0.113926	0.00103747	0.882253	-0.00843114	0.390452	0.00573298	0.0276941	-0.00261161	0.281856	-0.00185449	0.374808	-0.00484382	0.595831	-0.000440679	0.973206	0.00818067	0.507524	-0.0097199	0.307105	-0.000613973	0.898003	0.00324641	0.514035	0.00469421	0.437295	0.00579704	0.668742	0.00172947	0.809743	-0.0287214	0.183712	-0.00123179	0.891311	0.00520245	0.687358	-0.00200543	0.692475	-0.0342054	0.0171254	0.00152286	0.767046	0.0062217	0.31094	0.00111491	0.867174	-0.00641102	0.254065	-0.00380563	0.593374	0.000197113	0.983976	-0.00828497	0.709589	0.0210066	0.34605	-0.00957862	0.245324	-0.00958533	0.33383	0.00614569	0.487013	-9.60518e-05	0.944751	0.000909695	0.627459	-0.0168652	0.0368105	-0.00119328	0.57644	-0.0058614	0.318942	-0.0128003	0.108305	-0.00197414	0.778985	0.00627753	0.540725	0.00265216	0.621438	-0.00769636	0.317326	-0.0214659	0.00274214	-0.0198569	0.0116305	-0.0104784	0.214695	-0.00128595	0.799236	0.00223294	0.650135	0.00299378	0.163915	-0.00528529	0.256649	-0.00540464	0.140964	-0.0198124	0.0361187	0.00607636	0.656749	-0.000525285	0.938506	-0.010539	0.0164124	-0.0207918	0.0198749	-0.00139571	0.666747	-0.002017	0.304833	-0.00385328	0.403148	-0.00516461	0.220441	0.00589916	0.119123	-0.00596884	0.111937	0.0163686	0.271833	2.2665e-05	0.994979	-0.00262447	0.476412	-0.00817878	0.0992913	-0.000775804	0.781237	0.00123349	0.834888	-0.00346121	0.0681307	-0.000873906	0.938121	-0.00527887	0.394535	0.000874062	0.890073	0.00138503	0.220314	-0.00429188	0.320614	-0.0125644	2.33893e-05	0.00699498	0.371632	-0.0338795	0.0767794	-0.00376013	0.758329	-0.0144758	0.201526	0.00304577	0.610744	-0.00262427	0.81236	0.00464191	0.37241	0.00386429	0.513065	-0.00822767	0.0146085	-0.00471049	0.102682	0.00263592	0.781868	0.0228808	0.0076965	-0.00201272	0.251666	0.0104567	0.340546	-0.0114311	0.455612	0.00706204	0.204837	-0.00632614	0.443557	0.00452059	0.572009	-0.00877188	0.360323	-0.0148868	0.122635	-0.00411139	0.279143	-0.00403732	0.180495	0.000935673	0.90383	-0.023215	0.047112	0.012017	0.297579	0.0045997	0.676029	-0.00174559	0.767007	0.0194849	0.113982	-0.00694306	0.132904	-0.0109894	0.577111	-0.0227632	0.281903	-0.00337508	0.716931	0.00898567	0.309007	0.00458527	0.828985	0.0168596	0.508254	0.00752411	0.704923	0.0218533	0.143278	-0.0364564	0.0477426	-0.000592568	0.969056	-0.0116983	0.104255	0.02153	0.0397173	-0.00340648	0.746366	-0.0139986	0.68957	0.0170982	0.236673	0.00170264	0.906884	-0.016004	0.264066	-0.00392787	0.841762	-0.01476	0.452252	0.0219537	0.213129	-0.000808039	0.967254	0.0177784	0.3661	0.00287195	0.883386	0.00011497	0.986021	0.00953619	0.335256	0.00189894	0.8153	-0.00547432	0.51634	-0.00666727	0.335785	0.00969328	0.270935	-0.0063826	0.173712	-0.0210797	0.168173	-0.0102896	0.496844	-0.00247348	0.58893	0.00669974	0.059202	-0.00906643	0.412798	-0.0193819	0.299755	0.00715774	0.18954	0.00951786	0.0610898	-0.00444014	0.532094	-0.00265858	0.729277	-0.00390575	0.588618	2.78311e-05	0.997137	0.0002298	0.977696	-0.00237634	0.784962	0.00776665	0.258363	0.00285195	0.662704	-0.00879474	0.214868	0.00886651	0.137447	0.00935142	0.143474	0.0281943	0.0467594	-0.00566108	0.404826	0.0497713	2.50789e-05	0.00184423	0.814855	-0.00290326	0.418058	-0.00160423	0.835175	0.0145127	0.159984	-0.0110852	0.27834	0.0155131	0.437822	-0.0241375	0.0189366	0.00443601	0.610592	-0.000627588	0.881725	0.00867144	0.393391	-0.00105385	0.921914	-0.0957183	0.00122949	-0.00223969	0.530304	0.00388968	0.144822
rs72903254	-0.0243134	0.255997	-0.0231743	0.0421319	-0.00994336	0.441355	-0.00425426	0.533225	0.0211424	0.000599184	0.0245556	6.68424e-05	-0.00325869	0.587891	-0.00957107	0.114146	0.0192725	0.00121598	-0.00393857	0.577216	0.017019	0.0375629	0.0159826	0.0535185	0.0194733	0.000349087	-0.00622669	0.309975	0.00525675	0.255541	-0.01256	0.0368703	-0.00567167	0.113102	-0.00490037	0.261158	-0.000347074	0.907986	-0.00754523	0.0122329	4.75446e-05	0.984712	0.00337039	0.670704	-0.00196391	0.377309	-0.0135065	0.0355428	0.00618425	0.350573	0.00191493	0.754156	0.00195128	0.7488	0.0199562	0.00098396	0.0102657	0.0914074	0.00749318	0.179247	0.00200916	0.672657	-0.0105216	0.0881557	-0.00319091	0.550325	-0.00207685	0.680154	-0.000736266	0.863473	-0.00383836	0.37544	-0.0206238	0.001769	-0.00774254	0.185412	0.013555	0.0258091	-0.00716287	0.169695	-0.00291509	0.633796	0.00136307	0.823404	-0.0020613	0.556493	0.0207657	0.000587588	-0.00384909	0.289158	0.00562196	0.531498	-0.00113408	0.874799	-0.00519004	0.467456	0.0081924	0.198574	0.0136611	0.0572027	0.000572124	0.936416	-0.00228571	0.551309	-0.00554431	0.232208	-0.0113702	0.103171	0.0190627	0.000485585	0.00163674	0.787416	-0.00195782	0.522177	-0.00378147	0.209049	-0.00798787	0.00426052	0.00569272	0.0602933	-0.00323924	0.282769	0.000531186	0.839646	-0.00282838	0.35083	0.00182196	0.438578	-0.00114965	0.709597	-0.0445147	1.87828e-07	-0.00131136	0.606359	-0.00575667	0.39038	-0.0013425	0.651043	-0.000193419	0.934702	-0.00149898	0.589024	-0.00470684	0.0704312	0.00713643	0.531489	-0.000283704	0.95237	-0.00722211	0.158947	0.00436693	0.546534	-0.00554476	0.584908	0.00701608	0.00899454	-0.00257472	0.305029	-0.00152221	0.481077	-0.00391859	0.678156	-0.000153928	0.990951	0.0115659	0.365195	-0.0113372	0.249634	-0.00160557	0.7459	0.00466363	0.36442	0.00330967	0.596753	0.00084328	0.952051	0.00084614	0.909404	-0.0285767	0.201237	-0.00388384	0.677283	0.00276992	0.836005	-0.00196812	0.707523	-0.0307572	0.0383918	0.00107824	0.839331	0.00558	0.379975	0.000615513	0.928926	-0.00537634	0.355327	-0.0030364	0.68055	0.00463072	0.648306	-0.0044999	0.844521	0.01435	0.532536	-0.00808536	0.343131	-0.0100416	0.327684	0.00295001	0.747084	0.00014167	0.921291	0.000521841	0.787841	-0.0198761	0.0173894	-0.0019663	0.373624	-0.00726818	0.232255	-0.0154892	0.0603338	-0.00605474	0.405305	0.0108057	0.308734	0.00308686	0.578482	-0.00497424	0.532213	-0.0214422	0.00382614	-0.0233573	0.00411768	-0.0131281	0.132911	-0.00107857	0.836642	0.00100538	0.843539	0.00267537	0.229214	-0.00370341	0.442354	-0.00595052	0.116147	-0.0233996	0.0167428	0.00386031	0.784939	-0.000959979	0.891593	-0.0107461	0.0180191	-0.0241891	0.00882104	-0.0022886	0.494888	-0.00196001	0.335095	-0.00429609	0.367647	-0.0051418	0.238287	0.00735348	0.060409	-0.00527874	0.174187	0.0157734	0.305856	0.000627675	0.865824	-0.00372766	0.326812	-0.0089549	0.0801676	-0.000895287	0.756014	0.00168302	0.782752	-0.00298475	0.12722	-0.00123247	0.915463	-0.00567983	0.374331	0.00304725	0.640403	0.00151832	0.192529	-0.00304028	0.495143	-0.0111564	0.000271094	0.0086363	0.286578	-0.0389178	0.0497914	0.000409433	0.974174	-0.0187295	0.111055	0.000354933	0.954296	0.00547055	0.632519	0.00310331	0.563142	0.00521459	0.39214	-0.00945622	0.00650558	-0.00592121	0.0463203	0.00572522	0.559148	0.0253463	0.00414101	-0.00250865	0.16593	0.0114395	0.312532	-0.0165854	0.294458	0.00918122	0.110217	-0.0115081	0.177174	0.00589017	0.475949	-0.00942677	0.341143	-0.0156287	0.116564	-0.00383857	0.327951	-0.00556636	0.0738263	0.00193562	0.808904	-0.0218426	0.0699611	0.0148308	0.212258	0.0148005	0.191979	-0.00154369	0.799345	0.0162855	0.200056	-0.00822589	0.0841145	-0.0110194	0.587858	-0.0327985	0.133079	-0.00504804	0.599244	0.00976246	0.284158	0.00807122	0.712617	0.0192554	0.464357	0.0100927	0.622855	0.0263727	0.0869981	-0.0359779	0.0585169	0.000383906	0.980571	-0.0138418	0.0621192	0.0253122	0.0189417	-0.00392555	0.717562	-0.0159631	0.657316	0.0167291	0.262033	0.0023678	0.8748	-0.0207838	0.160033	-0.0162398	0.424613	-0.0159893	0.43093	0.0172102	0.345293	-0.00407954	0.841165	0.0209914	0.302095	0.00300791	0.881905	-0.00075645	0.911089	0.00911766	0.372197	0.0035131	0.675417	-0.00519618	0.550745	-0.00652852	0.36118	0.00887389	0.328915	-0.00608271	0.2093	-0.0193537	0.22097	-0.00894541	0.567992	-0.00373911	0.428858	0.0067605	0.0652413	-0.0103677	0.364185	-0.0163114	0.39945	0.0071597	0.203275	0.00840379	0.108912	-0.00591945	0.419369	-0.00235753	0.765982	-0.00269935	0.716922	-0.00210298	0.792633	-0.00166433	0.844376	-0.00186467	0.835511	0.00966535	0.172515	0.00152284	0.821306	-0.0112679	0.123187	0.00626903	0.308609	0.00642316	0.330022	0.0273129	0.0618494	-0.00489585	0.48514	0.054671	7.17928e-06	0.00345933	0.670082	-0.00345417	0.350252	-0.00533551	0.502259	0.0137906	0.195921	-0.0113849	0.280837	0.0291975	0.157013	-0.0260663	0.0139705	0.00562095	0.531571	0.000466335	0.914893	0.0111648	0.28644	-0.00046014	0.966926	-0.113806	0.000194931	-0.00172543	0.639108	0.00449959	0.102008
rs7648431	-0.0131992	0.2536	-0.000784794	0.896226	0.00846767	0.214148	-0.00150131	0.67986	0.00349225	0.286436	0.00484587	0.138785	-0.00902855	0.00481155	0.00335726	0.297966	-0.00030507	0.923403	-0.00203262	0.589099	0.00782482	0.0725799	-0.000905702	0.837344	0.000827539	0.775668	-0.00227675	0.485662	0.00242529	0.324704	-0.00474705	0.138363	0.00104753	0.582778	-0.00721083	0.00190667	0.00206187	0.197821	-0.00460546	0.00410303	-0.00128771	0.329931	0.00540039	0.200879	-0.00252617	0.0329905	-0.00462976	0.175816	0.00302559	0.390437	-0.00543208	0.0953588	-0.00173674	0.592624	-0.000603991	0.851505	0.0022078	0.495365	-0.000549029	0.853365	-0.00297613	0.240016	-0.00408613	0.213757	-0.000422698	0.881922	-0.00287981	0.283185	-0.00648476	0.00447285	-0.00424937	0.0654946	-0.0027359	0.435975	-0.00554843	0.0748587	0.00475654	0.141987	-0.00739864	0.00775566	0.00208594	0.522157	0.00773296	0.0174634	0.000250949	0.893085	0.000577239	0.857644	-0.00434413	0.0246972	0.00423147	0.376599	-0.000169931	0.964764	-0.00486373	0.202379	-0.0013259	0.696965	0.00164189	0.668788	0.00177841	0.642701	0.00338866	0.0977602	-0.000747697	0.762369	-0.00265269	0.475726	0.00426343	0.143347	0.00169074	0.601052	-0.00381759	0.0191526	-0.00271504	0.0903335	-0.00352405	0.0179808	0.00155661	0.334873	-0.00378477	0.0184286	-0.00137407	0.326017	-0.00250557	0.120714	-0.000723952	0.563225	0.00181325	0.270271	-0.00553115	0.220154	0.000323861	0.811298	-0.00531408	0.136605	-0.00204401	0.196158	-0.000303482	0.809283	0.000711067	0.630402	-0.00216989	0.111681	-0.0073365	0.221524	-0.000212154	0.932187	-0.00154546	0.566469	-0.00120122	0.752507	-0.00504494	0.34485	-0.000667538	0.640842	-0.00130862	0.320497	0.00128234	0.259079	0.000791967	0.873307	-0.00513156	0.471293	-0.0121849	0.0697631	0.00355675	0.491177	0.000724022	0.780386	0.00103632	0.701947	0.00110957	0.734541	0.00519869	0.477982	-0.000435816	0.910678	-0.0136705	0.243147	-0.00166004	0.733834	0.000590397	0.932762	-0.000668643	0.807995	-0.0121161	0.119093	0.00100203	0.719558	0.00377474	0.256419	0.00159664	0.658429	-0.00703767	0.0206706	-0.000257193	0.946943	0.000866577	0.870803	0.00114921	0.924141	0.00362264	0.764123	-0.00220302	0.622509	-0.00621834	0.248155	0.000823484	0.863642	-0.000152445	0.839438	-0.000826512	0.416617	-0.00842176	0.0546781	-0.00215232	0.063442	-0.0069846	0.0286972	-0.00427711	0.322766	-0.00708698	0.0634079	0.00458283	0.410755	-0.00207233	0.477296	0.00315063	0.450802	-0.00935499	0.0162011	-0.00647855	0.129499	-0.00434414	0.34332	0.00105612	0.700453	0.00117335	0.660516	0.0014361	0.218606	-0.00293073	0.246345	-0.00436973	0.0301509	-0.00315873	0.538061	0.00314615	0.671465	-0.00244147	0.508764	-0.00272332	0.253159	0.000888382	0.854546	-0.00203747	0.246852	0.000300928	0.777924	-0.00219484	0.380449	-0.00177732	0.43717	0.0011981	0.559867	-0.00334501	0.100827	0.00134401	0.8678	-0.00162656	0.411131	-0.00370832	0.0670451	-0.0092706	0.000664084	0.000973021	0.526254	-0.00600824	0.0647473	-0.00143432	0.168933	0.0100104	0.10547	0.00785042	0.0210704	-0.00237415	0.494239	0.000323617	0.602085	-0.00568535	0.016643	-0.00197477	0.226279	0.00924659	0.0283232	-0.0109782	0.283565	-0.00972556	0.139153	0.00265811	0.663355	-0.0026063	0.418382	-0.00640391	0.28168	0.00588684	0.0395147	0.00019959	0.950975	-0.00257984	0.163482	-0.00212982	0.183505	0.000690417	0.895976	0.00162301	0.733426	0.000400648	0.677937	-0.00136996	0.819169	-0.00348647	0.676923	-0.0047507	0.122274	-0.00508188	0.258028	-0.00267003	0.540189	0.00478756	0.360742	-0.00156002	0.767139	-0.00201533	0.330176	-0.00284557	0.0831454	0.00557669	0.184609	0.00388541	0.543042	0.00264834	0.674774	-0.001211	0.84058	0.00184789	0.566081	-0.00050707	0.940071	-0.00183984	0.466972	-0.00837357	0.440957	0.000211785	0.985502	-0.00454995	0.375462	0.00712022	0.143819	0.0101367	0.387534	-0.0111421	0.428751	0.00780189	0.477178	0.0193143	0.0190118	-0.0136979	0.177556	0.00189182	0.822386	-0.00417249	0.292534	0.00707667	0.22075	-0.0020878	0.719499	0.0297368	0.12423	-0.00502207	0.521672	0.000835409	0.915712	-0.00397054	0.609583	-0.0126923	0.237123	0.00253023	0.813257	0.00568491	0.554325	0.00411866	0.700952	0.00332277	0.756702	-0.00399105	0.708356	0.00116215	0.747061	-0.00194114	0.720184	-0.00510221	0.252981	-0.00249617	0.590154	-0.00525286	0.167309	0.000567242	0.906522	-0.00158744	0.537464	-0.0042511	0.611774	-0.000885439	0.914563	-0.00193184	0.441266	-0.000713717	0.714061	-0.00485328	0.425812	-0.00323013	0.750972	0.00208085	0.487517	0.00023884	0.931811	0.00412159	0.290895	0.00151777	0.718508	-0.000231908	0.953305	0.00159165	0.708132	-0.00131905	0.769362	-0.00924984	0.052613	-0.00411221	0.274783	0.00407487	0.255394	0.00394998	0.31397	0.00823484	0.0120466	0.00298502	0.395422	0.00750806	0.334545	-0.000501196	0.893172	0.00863944	0.182329	0.000618375	0.88674	0.00595401	0.00251241	0.00490328	0.247157	0.00210294	0.710599	0.00469743	0.402526	0.00784079	0.481729	0.00176975	0.753331	0.00423034	0.376726	0.000748551	0.743772	0.00643331	0.248116	-0.0092166	0.119603	0.0215791	0.184737	-0.00158492	0.420752	-0.0016305	0.266375
rs3943782	0.0117722	0.137544	0.00490095	0.228127	-0.00131527	0.775197	0.00404403	0.100786	-0.00541657	0.0146529	-0.00263081	0.235473	0.0107946	6.4724e-07	-0.00626643	0.00413473	-0.0067019	0.00181278	0.00202961	0.42598	-0.00834365	0.00469567	-0.00226987	0.448055	-0.00403164	0.0405765	0.00555558	0.0119961	-0.000739066	0.657642	-0.00035909	0.868547	0.00700232	5.88784e-08	0.00209272	0.18343	-0.00353461	0.00111294	0.00336053	0.00198299	-0.000360646	0.687032	0.00552271	0.0535656	-0.000643975	0.422414	-0.000439117	0.849665	-0.00020384	0.931956	-0.00133125	0.546091	-0.00607252	0.00573909	-0.00389296	0.0748152	-0.000736796	0.736962	-0.00676394	0.000771767	-0.00255904	0.135799	0.00636391	0.00424184	-0.000343706	0.85846	0.000117148	0.948596	-0.000451791	0.769967	0.00294671	0.0592741	-0.00226722	0.340559	0.00323705	0.124819	0.00295612	0.177841	0.00150313	0.424439	0.000311001	0.887945	-0.0050008	0.0232347	0.00825331	6.72916e-11	-0.0029131	0.181351	0.00130539	0.31899	0.0135495	2.90796e-05	-0.00738832	0.00454455	-0.00499037	0.0532982	-0.000695083	0.763019	-0.000665119	0.797965	0.000833994	0.747944	-0.00196355	0.15621	0.00451519	0.00702552	-0.00475026	0.0595059	4.27373e-05	0.982706	0.00181998	0.405874	0.00371045	0.000773929	0.000889148	0.412758	0.00456153	6.1109e-06	-0.000614127	0.574053	0.00460824	2.23946e-05	0.00366989	0.000107638	0.00328311	0.0026797	0.00294116	0.000524274	0.00185018	0.0966405	0.00202773	0.505652	0.00271393	0.00313631	0.0105716	1.198e-05	-0.00141157	0.187525	0.00155249	0.0682099	0.000200155	0.841461	-0.00113938	0.216593	-0.00128879	0.750867	-0.00276124	0.101497	-0.000942225	0.605173	-0.000619084	0.810062	-0.00360963	0.317385	-0.003351	0.000544873	-0.000845783	0.342471	-0.00169665	0.0272141	-0.00684159	0.041636	-0.00988138	0.0402398	-0.00856839	0.0594395	0.0012565	0.720051	-9.9204e-05	0.95498	0.00107038	0.558886	0.00196233	0.377298	0.000663314	0.893764	0.00113771	0.666821	-0.000224232	0.977486	-0.00102471	0.756908	-0.00316566	0.504619	-0.000863565	0.642669	0.00372192	0.480397	-0.000921942	0.625274	0.002914	0.196286	0.00440274	0.0722112	0.00245253	0.234064	-0.00422651	0.10715	-0.0122467	0.00067797	-0.00780754	0.337796	0.00189989	0.815849	0.00434746	0.150716	0.00615448	0.0910467	-0.00215434	0.506767	-0.000120757	0.812409	0.000410929	0.550386	0.00473096	0.110478	-0.000991111	0.206326	0.000833783	0.699384	0.000168356	0.95411	-0.000645771	0.802509	0.00142587	0.705171	0.00113618	0.564632	-0.00598561	0.0341884	0.00347428	0.18676	-0.000659324	0.819548	-5.0801e-05	0.986928	-0.00105708	0.569003	-0.00159607	0.376915	-0.00150914	0.0560551	0.00103816	0.543414	0.00416915	0.00225943	-0.00229227	0.508917	-0.0127554	0.011053	-0.00209036	0.40305	-0.000950124	0.555564	-0.00181667	0.579364	0.000809576	0.496356	-0.000301877	0.675786	0.000279268	0.868973	-2.53167e-05	0.986944	-0.00162035	0.243784	-0.00124951	0.364845	0.0047347	0.388151	0.00313074	0.0194617	0.0049472	0.000306857	0.0103043	2.30372e-08	0.00105664	0.309518	0.000245073	0.91141	0.000829804	0.239963	-0.00701241	0.0940423	0.000259169	0.910416	-0.00149101	0.525798	-0.000366414	0.382837	0.00625069	0.000101272	0.00334041	0.00251021	0.000260761	0.926884	0.00665324	0.332268	0.00384556	0.385507	0.00504698	0.220174	0.00293745	0.175928	-0.00172293	0.667334	0.00200395	0.30075	-0.00416154	0.0584081	0.00148856	0.235157	-0.00135676	0.210896	-0.00112315	0.753374	-0.00428065	0.184486	-0.00111332	0.088389	0.00242089	0.550731	0.00889632	0.116108	-0.00456315	0.028501	0.0063702	0.036353	0.000183604	0.950421	-0.00994215	0.00504849	-0.00395834	0.267058	-1.94494e-05	0.988933	0.000181971	0.870061	-0.00247998	0.38342	-0.0117456	0.00657773	-1.71071e-05	0.996801	-0.00146543	0.719044	-0.00083042	0.70291	-0.00496675	0.276114	0.00218347	0.202151	0.00101756	0.891168	-0.0180318	0.0216045	-0.00398419	0.249438	0.00358391	0.2749	0.0024961	0.752822	-0.010292	0.279214	0.0115914	0.11755	-0.0075368	0.174423	0.00983983	0.150614	-0.00202682	0.721216	-0.00553222	0.0392386	-0.0040716	0.298557	0.00295381	0.45337	-0.000852931	0.948241	-0.00111305	0.833421	-0.00454273	0.39394	0.00221845	0.672695	0.00428033	0.555789	0.00100905	0.889233	-0.00354278	0.586095	-0.0058977	0.416095	0.00402431	0.579277	-0.013324	0.0650055	0.00327804	0.178303	0.0041246	0.261346	0.00520785	0.084297	0.00508659	0.104344	0.00187839	0.465057	0.00523445	0.109088	0.000234996	0.892542	-0.00238092	0.674361	-0.00442161	0.429744	-0.000615387	0.716804	0.00110795	0.400081	0.00176284	0.668791	-0.00381465	0.582267	-0.00391842	0.0535612	-0.0041953	0.0264701	-0.00931525	0.000435383	0.00272208	0.341071	0.000174712	0.948212	0.000509566	0.859854	-0.00471838	0.122175	0.00222002	0.493324	0.00164408	0.520165	0.00100301	0.68007	-0.00291216	0.271908	-0.0061851	0.00535166	-0.0012232	0.607392	-0.00103597	0.844093	0.00142273	0.573925	-0.0135701	0.00197563	0.000798973	0.786172	-0.00358796	0.00717329	0.00144897	0.613557	-0.00633242	0.0994655	0.00130762	0.731101	-0.00884967	0.2466	-0.0125786	0.000948039	0.0135521	2.89762e-05	-0.00526719	0.000672371	0.000384952	0.918507	-0.00427109	0.285754	-0.0258728	0.0188745	0.00140808	0.289442	-0.00246053	0.0133943
rs1433709	-0.0149714	0.19788	0.00048927	0.935565	0.0102065	0.136572	-0.00140801	0.700356	0.00416001	0.206717	0.0055522	0.0916898	-0.00923597	0.0041308	0.00279759	0.388445	-0.000559879	0.860719	-0.00211641	0.575981	0.00736427	0.0928959	-0.00146602	0.741077	0.0010329	0.723568	-0.00266437	0.417157	0.00220486	0.373296	-0.00478704	0.13729	0.00128521	0.502731	-0.00748109	0.00136142	0.00177087	0.271423	-0.00437349	0.00672207	-0.00127635	0.336928	0.00476269	0.262019	-0.00276223	0.0204354	-0.0052206	0.129035	0.0038673	0.27502	-0.00527545	0.107267	-0.00217676	0.504868	-0.00115909	0.720918	0.00182829	0.574493	-0.000788167	0.791901	-0.00328207	0.197585	-0.00406071	0.219205	-0.000691905	0.808958	-0.0028291	0.294464	-0.00700351	0.00226667	-0.00435159	0.0607154	-0.00337276	0.3396	-0.0048199	0.123864	0.00561355	0.0848373	-0.00689534	0.0136056	0.00200801	0.540095	0.00799794	0.0145062	-0.000170805	0.92752	0.000663677	0.837511	-0.00439573	0.0238199	0.00533266	0.267844	-0.000979247	0.800167	-0.00453346	0.2374	-0.000965356	0.778002	0.00250036	0.517106	0.00176102	0.64782	0.0031636	0.124301	-0.000361813	0.884315	-0.00283177	0.449071	0.00405826	0.166007	0.00202737	0.532966	-0.00398801	0.0149601	-0.00296096	0.0662593	-0.0035266	0.0185522	0.00107715	0.506963	-0.00378809	0.0189925	-0.00131657	0.349387	-0.00246799	0.128532	-0.00092717	0.461593	0.00130226	0.431095	-0.00622299	0.170168	0.000309851	0.820305	-0.00602292	0.0934333	-0.0018537	0.243756	-0.000409678	0.745955	0.000376921	0.799785	-0.00248454	0.0701219	-0.00813368	0.177729	-0.000351985	0.888355	-0.00189245	0.485099	-0.00117441	0.759141	-0.00456673	0.395104	-0.000892158	0.535244	-0.0014149	0.285478	0.00121618	0.287105	0.00105387	0.832863	-0.00628575	0.38024	-0.012652	0.0611316	0.00350129	0.500773	0.000782911	0.764361	0.000318009	0.907049	0.000136289	0.966974	0.00507468	0.491202	-0.000149225	0.969542	-0.0153207	0.193526	-0.0020014	0.683677	-0.00115539	0.869637	-0.000806628	0.770653	-0.0128787	0.0996247	0.000682064	0.807986	0.00419117	0.210385	0.00114127	0.75343	-0.00755307	0.0135699	-0.000509357	0.895788	0.00121418	0.820733	-0.000186098	0.987766	0.00236673	0.845423	-0.00192978	0.668062	-0.00616953	0.25456	0.00124949	0.795544	-0.000221992	0.769224	-0.000821598	0.422002	-0.00913483	0.0382268	-0.00196173	0.0925265	-0.00708876	0.0272584	-0.00358173	0.410288	-0.00710556	0.0642061	0.00503622	0.368709	-0.00236047	0.42082	0.0040035	0.340645	-0.00996668	0.0108593	-0.0063298	0.140765	-0.00422585	0.359329	0.00111497	0.686314	0.00154028	0.566438	0.00139754	0.233859	-0.00343601	0.1765	-0.00464757	0.0218492	-0.00359209	0.48624	0.00279641	0.70776	-0.00309755	0.40449	-0.00272939	0.254775	0.00141782	0.771095	-0.00209772	0.235783	0.000396636	0.71165	-0.00192245	0.444929	-0.00208126	0.365586	0.00161447	0.434652	-0.00346507	0.0909823	0.00280878	0.729557	-0.00208022	0.29591	-0.00398592	0.0502983	-0.00945574	0.000555589	0.00119488	0.439012	-0.00599616	0.0668131	-0.00134228	0.200483	0.0108163	0.0819659	0.00740355	0.0305341	-0.00202644	0.561805	0.000394554	0.527317	-0.0053066	0.0262524	-0.00210881	0.198828	0.0099551	0.0188717	-0.0101409	0.324691	-0.00947891	0.151644	0.00213438	0.728174	-0.00263738	0.415405	-0.00647337	0.279067	0.0058153	0.0431362	-0.000156388	0.961792	-0.0029949	0.107708	-0.00247432	0.124362	0.000258588	0.961157	0.00249022	0.603281	0.000531084	0.58411	-0.000358186	0.952603	-0.00327412	0.697216	-0.00443701	0.151454	-0.00568855	0.208122	-0.00261091	0.551479	0.00389321	0.459902	-0.00206121	0.697242	-0.00196741	0.344569	-0.00297886	0.0713049	0.00491033	0.245575	0.00507589	0.429212	0.00374938	0.554496	-0.00169205	0.779748	0.00226999	0.483097	7.54506e-05	0.99112	-0.00180415	0.477851	-0.0100868	0.35551	-0.000166023	0.988689	-0.00353099	0.493704	0.00594639	0.224463	0.00848833	0.47148	-0.0110264	0.435842	0.00842684	0.444857	0.0185835	0.0247362	-0.0135335	0.184905	0.00237888	0.778782	-0.00293926	0.46091	0.00667001	0.251055	-0.00334132	0.567608	0.0323765	0.0958573	-0.00822727	0.296471	0.00151688	0.848427	-0.00426038	0.585774	-0.012915	0.231512	0.00635635	0.555007	0.0042274	0.661862	0.00401492	0.709624	0.00289288	0.788475	-0.00514031	0.631809	0.000634435	0.861016	-0.0024127	0.657939	-0.00430617	0.337364	-0.00428751	0.357597	-0.00521092	0.173144	0.000737625	0.87931	-0.00109799	0.67147	-0.00631365	0.453248	-0.00052804	0.949266	-0.00155449	0.537766	-0.000351072	0.857762	-0.00452284	0.460512	-0.00241506	0.813441	0.00189277	0.530018	0.000279289	0.920745	0.00309493	0.430436	0.00169884	0.688278	-0.000701328	0.860223	0.000703156	0.869373	-0.00201244	0.656462	-0.00810309	0.0913543	-0.00241841	0.523032	0.00517829	0.150649	0.0039867	0.312137	0.00871728	0.00821817	0.00446232	0.206533	0.00923163	0.238064	0.00106987	0.775626	0.00968091	0.137285	0.000753926	0.862917	0.0060263	0.00235455	0.00443731	0.297662	0.00177315	0.755767	0.00508872	0.367271	0.00705078	0.529301	0.00245237	0.664817	0.00533153	0.267945	0.000957783	0.677492	0.006922	0.216296	-0.0108979	0.0672395	0.0171096	0.295694	-0.00159831	0.419283	-0.00142193	0.335257
rs72903258	-0.0232057	0.275829	-0.0227472	0.0451105	-0.0103603	0.420372	-0.00383161	0.572805	0.0202297	0.000967239	0.0240045	8.96374e-05	-0.00376779	0.528942	-0.0094289	0.117835	0.0178578	0.00259407	-0.00412714	0.557224	0.0161079	0.0479529	0.0152939	0.0634334	0.0186179	0.000592895	-0.00648427	0.288026	0.00586488	0.202416	-0.0125863	0.0355579	-0.00600574	0.0918127	-0.00499894	0.249382	-0.000134266	0.964165	-0.0071067	0.0177302	-0.000110627	0.964264	0.00422908	0.591847	-0.00192839	0.383637	-0.0130568	0.0411696	0.00643204	0.329334	0.000812977	0.893723	0.00189603	0.754519	0.0200296	0.000889527	0.00981744	0.104783	0.00693552	0.211607	0.00241449	0.609893	-0.0109322	0.0750146	-0.00310999	0.55858	-0.00343731	0.492951	-0.00138754	0.744695	-0.00396859	0.357123	-0.0203928	0.00189249	-0.00687621	0.237286	0.0137975	0.0226077	-0.00621502	0.231205	-0.00283734	0.641275	0.000948278	0.876023	-0.00247717	0.477651	0.0221395	0.000230909	-0.00386229	0.285165	0.0056441	0.527883	-3.16477e-05	0.996475	-0.0057304	0.420177	0.00701732	0.268534	0.0135383	0.0582723	0.000159213	0.982204	-0.00146276	0.701554	-0.00514107	0.265602	-0.00923906	0.183296	0.0186879	0.000589465	0.00253899	0.674225	-0.00187765	0.537366	-0.00349993	0.242708	-0.0078422	0.00480002	0.00616229	0.0409932	-0.00297235	0.321997	0.000541553	0.835802	-0.00260498	0.387897	0.00140029	0.549755	-1.25535e-05	0.99674	-0.0443804	1.72404e-07	-0.00155397	0.539479	-0.00546294	0.412735	-0.00169434	0.566213	-0.000170027	0.942314	-0.00105634	0.702075	-0.00488532	0.0590322	0.00662196	0.559349	-0.00107544	0.819926	-0.00791094	0.120898	0.00405725	0.573353	-0.00823294	0.414915	0.00666086	0.0126932	-0.00272422	0.275229	-0.00183855	0.392319	-0.00425645	0.650439	-0.00206459	0.878451	0.010477	0.409545	-0.0127304	0.194105	-0.00199079	0.68626	0.00487446	0.340798	0.00398333	0.522003	0.00189597	0.891803	0.000335625	0.963785	-0.0286938	0.196719	-0.00388898	0.67505	0.000390672	0.97657	-0.00271348	0.60302	-0.0299086	0.0428849	0.0014047	0.79058	0.0049937	0.429363	0.00261936	0.702587	-0.00550331	0.341157	-0.00312672	0.66987	0.00313905	0.755913	-0.00348888	0.878684	0.0156737	0.493606	-0.00877931	0.300704	-0.0101838	0.31828	0.00316184	0.728267	6.97478e-05	0.960993	0.000647087	0.737288	-0.0183833	0.0269909	-0.00206186	0.348234	-0.00769878	0.203314	-0.0141452	0.0845977	-0.00511054	0.48007	0.0105767	0.3165	0.00389757	0.480651	-0.00583142	0.461569	-0.0217226	0.00322196	-0.0221241	0.00629246	-0.0136357	0.116594	-0.000387771	0.940586	0.00112642	0.824051	0.00302799	0.171296	-0.00366943	0.444079	-0.00582276	0.122348	-0.0221958	0.0225207	0.00275387	0.844816	-0.00179933	0.797312	-0.0106371	0.0185795	-0.0231527	0.0117273	-0.00261686	0.432657	-0.00190763	0.345587	-0.00453162	0.339349	-0.00420185	0.332601	0.00634546	0.103291	-0.00493715	0.201326	0.0170014	0.267009	0.00128833	0.727454	-0.00379853	0.315317	-0.00858865	0.0917379	-0.00115011	0.688342	0.00138737	0.819336	-0.00271479	0.163332	-0.00230517	0.841867	-0.0057348	0.367442	0.00372169	0.566413	0.00137083	0.237133	-0.00375288	0.397493	-0.0117083	0.000122941	0.00747008	0.353849	-0.037639	0.0561201	0.00030311	0.980767	-0.0180657	0.121774	0.000397371	0.948553	0.0062202	0.584442	0.00318092	0.551494	0.00588494	0.33182	-0.00918125	0.00793361	-0.00583494	0.0487081	0.00325298	0.738963	0.023966	0.00648735	-0.00242878	0.177717	0.00961663	0.393664	-0.0138244	0.379972	0.00896546	0.117061	-0.0108764	0.199664	0.0072926	0.374814	-0.0084942	0.3881	-0.0144794	0.143469	-0.00316297	0.417598	-0.0053376	0.0847485	-0.00071301	0.928612	-0.0228299	0.0569593	0.0160735	0.174112	0.013347	0.237001	-0.000361165	0.952338	0.0187278	0.138654	-0.00836053	0.0776447	-0.0127416	0.529056	-0.0306426	0.159025	-0.00545405	0.568842	0.0102972	0.256928	0.0105668	0.628416	0.0148414	0.571411	0.00961195	0.638318	0.0274264	0.0740747	-0.035088	0.0640778	-0.000641114	0.967445	-0.0133968	0.0697168	0.0253212	0.0183898	-0.00314124	0.771287	-0.0169408	0.637108	0.0148243	0.31703	0.00188304	0.899611	-0.0196767	0.180532	-0.0134033	0.506664	-0.0166629	0.408181	0.0183485	0.310627	0.000256892	0.989853	0.0183553	0.363205	0.00361227	0.857332	-7.97182e-05	0.990551	0.00985954	0.331338	0.00393632	0.636867	-0.00448973	0.603902	-0.00554144	0.435419	0.0100615	0.265319	-0.00632223	0.189075	-0.020908	0.183445	-0.00877653	0.572694	-0.00404328	0.389188	0.00633591	0.0820316	-0.00791701	0.485603	-0.0160032	0.404686	0.00680243	0.22449	0.00805931	0.122361	-0.00610377	0.402801	-0.00196555	0.803143	-0.00388455	0.600167	-0.00123183	0.877054	-0.0019832	0.814185	-0.00156554	0.860978	0.00941933	0.181712	0.00153698	0.818866	-0.0107894	0.138016	0.00586348	0.338573	0.00579908	0.376833	0.026178	0.0721082	-0.00564265	0.419006	0.0529127	1.27253e-05	0.0032888	0.684214	-0.00358562	0.329883	-0.00480189	0.544001	0.0136557	0.198076	-0.0105008	0.317445	0.0263788	0.198735	-0.0262355	0.0129306	0.0056431	0.527957	-0.0002023	0.962824	0.0128148	0.218882	-0.000777506	0.943789	-0.10946	0.00031746	-0.00176662	0.62958	0.00431226	0.11528
rs79766346	-0.0232057	0.275829	-0.0227495	0.0450889	-0.0103728	0.419813	-0.00383863	0.572095	0.0202233	0.000970639	0.0239984	8.99837e-05	-0.00380249	0.525147	-0.00941336	0.118435	0.0178422	0.00261622	-0.00413413	0.55655	0.0161006	0.0480513	0.0152354	0.064446	0.018589	0.000604519	-0.00645539	0.29017	0.00590063	0.199671	-0.0125999	0.0353567	-0.00602502	0.09077	-0.00495783	0.253288	-0.000155485	0.958505	-0.00711339	0.0176215	-0.000121089	0.960886	0.00426998	0.588263	-0.0019336	0.382345	-0.0130635	0.041061	0.00644449	0.32839	0.000834967	0.890864	0.0019665	0.745701	0.0200085	0.000900585	0.00981046	0.105025	0.0069267	0.212181	0.00246703	0.602132	-0.010954	0.0744308	-0.00309366	0.560641	-0.0034541	0.490835	-0.00139599	0.743192	-0.00397953	0.355791	-0.0204537	0.0018336	-0.00688356	0.236777	0.013824	0.0223474	-0.00623755	0.22951	-0.00286857	0.637602	0.000978444	0.872111	-0.00247735	0.477612	0.0221279	0.000232598	-0.00385399	0.286193	0.00564599	0.527739	-3.65684e-06	0.999593	-0.00572168	0.420873	0.00696522	0.272093	0.0135854	0.057397	0.000220984	0.975301	-0.00146678	0.700773	-0.00512358	0.267223	-0.00928093	0.181309	0.0186561	0.000602194	0.00253238	0.67502	-0.0018972	0.533132	-0.00347653	0.245865	-0.00785707	0.00471991	0.00618505	0.0402495	-0.00295227	0.325269	0.000533133	0.838317	-0.00262109	0.384961	0.00139373	0.55162	-2.44465e-05	0.993652	-0.0443852	1.71876e-07	-0.00156404	0.536846	-0.00547051	0.412078	-0.00171348	0.561829	-0.000179394	0.93914	-0.00106301	0.700277	-0.00489734	0.0583984	0.00671794	0.553647	-0.00108809	0.817836	-0.00793646	0.119669	0.00400431	0.578331	-0.00827357	0.412572	0.00664807	0.0128637	-0.00273412	0.273465	-0.00184252	0.391253	-0.00431076	0.64625	-0.00214921	0.873504	0.0104158	0.412259	-0.012715	0.194643	-0.00201797	0.682193	0.00482225	0.345965	0.00398167	0.522176	0.00190901	0.891064	0.000322256	0.965226	-0.0287044	0.196555	-0.00388735	0.675179	0.000394247	0.976356	-0.00277014	0.595454	-0.0299061	0.0429026	0.00134441	0.799362	0.00500514	0.428307	0.00262053	0.702461	-0.00550455	0.341048	-0.00313711	0.668839	0.00306937	0.761152	-0.00344562	0.880177	0.0156664	0.493808	-0.00883845	0.297434	-0.0101355	0.320558	0.00330955	0.716096	6.63825e-05	0.962872	0.000642205	0.739185	-0.0184639	0.0263195	-0.00206987	0.346338	-0.00774797	0.200418	-0.0141837	0.0837403	-0.00515577	0.47617	0.0106852	0.311535	0.00385489	0.485446	-0.00579483	0.464361	-0.0217353	0.00320238	-0.0221713	0.00617919	-0.013681	0.115367	-0.00043349	0.933592	0.0010751	0.831937	0.00301822	0.172659	-0.00372552	0.437122	-0.00583886	0.121312	-0.0222347	0.0222782	0.00238703	0.865268	-0.0018188	0.795157	-0.010642	0.0185192	-0.0231293	0.0118081	-0.00251584	0.450606	-0.00179659	0.374363	-0.00454116	0.338308	-0.00422958	0.329396	0.006312	0.105104	-0.00495693	0.199503	0.0170043	0.26693	0.00127209	0.730752	-0.00381391	0.313353	-0.00857933	0.0920855	-0.00115898	0.686063	0.00135114	0.823973	-0.00272159	0.162272	-0.00225247	0.845434	-0.00576539	0.364883	0.0037207	0.566516	0.00136813	0.238049	-0.00379782	0.391858	-0.0117213	0.00012079	0.00755009	0.348685	-0.0376459	0.0560749	0.000405604	0.974263	-0.0181659	0.119689	0.000363746	0.952897	0.00620081	0.585588	0.00316059	0.554035	0.00587697	0.332467	-0.00918801	0.00788674	-0.00583635	0.0486453	0.0033419	0.732089	0.0240674	0.00626306	-0.00243194	0.177147	0.00992767	0.378525	-0.0135701	0.388781	0.00896546	0.117061	-0.0108764	0.199666	0.00729808	0.374455	-0.0084889	0.388396	-0.0144763	0.143553	-0.0031625	0.417667	-0.00533661	0.0848062	-0.000709261	0.928986	-0.0228263	0.0569984	0.0160741	0.174096	0.0133424	0.237163	-0.000355901	0.953032	0.0187333	0.138538	-0.0083589	0.0777025	-0.0127416	0.529056	-0.0306426	0.159025	-0.00545405	0.568842	0.0102972	0.256928	0.0105668	0.628416	0.0148414	0.571411	0.00961195	0.638318	0.0274264	0.0740747	-0.035088	0.0640778	-0.000641114	0.967445	-0.0135251	0.0670756	0.0253139	0.0184235	-0.00314991	0.770673	-0.0169408	0.637108	0.0148243	0.31703	0.00188304	0.899611	-0.0196767	0.180532	-0.0134033	0.506664	-0.0166629	0.408181	0.0183485	0.310627	0.000256892	0.989853	0.0183553	0.363205	0.00361227	0.857332	-7.57223e-05	0.991024	0.0098576	0.331433	0.00393825	0.636703	-0.00448367	0.60439	-0.00553081	0.4363	0.0100722	0.264814	-0.00633008	0.188526	-0.0209012	0.183588	-0.00877188	0.572897	-0.00404425	0.389075	0.00633598	0.0820285	-0.00791662	0.485625	-0.0160032	0.404686	0.00677162	0.226588	0.0080688	0.121916	-0.00605968	0.406199	-0.00197217	0.802494	-0.003887	0.599937	-0.00123285	0.876954	-0.00198249	0.81425	-0.0015615	0.861334	0.00942292	0.181545	0.00153734	0.818824	-0.0106424	0.143454	0.00581922	0.342224	0.00579077	0.377508	0.0263112	0.0706661	-0.00547813	0.432687	0.0529453	1.25655e-05	0.00324912	0.687814	-0.00355818	0.333589	-0.00472667	0.550321	0.0136336	0.198802	-0.0105045	0.317277	0.0263788	0.198735	-0.0262333	0.0129381	0.00564498	0.527812	-0.000239562	0.955981	0.0128159	0.218844	-0.00077913	0.943672	-0.109651	0.000309784	-0.00176784	0.629343	0.00431177	0.115312
rs4856566	-0.0147365	0.205775	-0.000202698	0.973343	0.00961583	0.161725	-0.000811397	0.824892	0.00332682	0.313736	0.00491404	0.136422	-0.0097293	0.002577	0.00211127	0.516107	-0.000790358	0.804827	-0.00178674	0.637596	0.00730072	0.0965274	-0.0015385	0.729387	0.000985346	0.736403	-0.00261116	0.427602	0.00193901	0.43472	-0.00447012	0.166262	0.00121673	0.526728	-0.00743179	0.00150262	0.00176074	0.275305	-0.00435431	0.00709913	-0.00142822	0.283715	0.00523016	0.219107	-0.00282225	0.0181198	-0.00546456	0.11292	0.00336473	0.343367	-0.00521374	0.11228	-0.00254865	0.436007	-0.00132633	0.683404	0.00168189	0.60635	-0.000590402	0.843687	-0.00306006	0.230723	-0.00438359	0.185755	-0.000928193	0.746258	-0.00307292	0.255927	-0.00702681	0.00224366	-0.00449895	0.0530419	-0.00359345	0.310064	-0.00466274	0.13751	0.00606202	0.0633647	-0.00739946	0.00824827	0.0023131	0.481365	0.00778837	0.0175556	7.28018e-05	0.969144	0.000698298	0.829554	-0.00455186	0.0195526	0.00514455	0.286213	-0.00109892	0.776843	-0.00464005	0.227579	-0.00145284	0.672038	0.0019798	0.60879	0.00225236	0.559923	0.00348711	0.0909571	-0.000429624	0.863144	-0.00300704	0.422547	0.00447259	0.127767	0.00144663	0.657152	-0.00415262	0.0114739	-0.00302143	0.0615163	-0.0037047	0.0136058	0.000853495	0.599876	-0.0040117	0.0132007	-0.0013638	0.333503	-0.00244996	0.132253	-0.00093648	0.458146	0.00108675	0.512151	-0.00584558	0.198634	0.000342415	0.802251	-0.00656086	0.0682828	-0.00201568	0.206022	-0.000531771	0.674814	0.000394434	0.791169	-0.00225905	0.100381	-0.00795485	0.188462	-0.000690872	0.783375	-0.00194156	0.474755	-0.00103296	0.787835	-0.00420166	0.434913	-0.00113253	0.432311	-0.00133853	0.31338	0.00120372	0.29307	0.00115458	0.817529	-0.00672469	0.34896	-0.0128054	0.0586329	0.00426667	0.413069	0.00077213	0.768032	0.000371745	0.891672	0.000132042	0.968084	0.00471955	0.522998	-0.000237363	0.95169	-0.0153683	0.193261	-0.00217408	0.658827	-0.000215269	0.975667	-0.000979717	0.723883	-0.0120382	0.124725	0.000395078	0.888304	0.0043573	0.193978	0.00128376	0.724488	-0.00753013	0.0140901	-0.000441511	0.909825	0.00159972	0.765796	8.35096e-05	0.994522	0.00225959	0.852655	-0.00194023	0.667086	-0.00584322	0.28164	0.00137709	0.775699	-0.000218092	0.773666	-0.000770205	0.452631	-0.00931381	0.0350114	-0.00212245	0.0693813	-0.00718155	0.0256406	-0.00439293	0.313656	-0.00706133	0.0664951	0.00539998	0.336231	-0.00267945	0.361923	0.00392517	0.35125	-0.010208	0.0092425	-0.00643725	0.135031	-0.00416752	0.367087	0.00110955	0.688432	0.00161922	0.547635	0.0014205	0.227325	-0.00349914	0.169667	-0.00472694	0.0199798	-0.0031789	0.53868	0.00254975	0.733088	-0.00310715	0.404098	-0.002722	0.25714	0.00106695	0.82708	-0.0021794	0.219084	0.000225858	0.83366	-0.00185935	0.461027	-0.00240513	0.296859	0.00153324	0.45914	-0.00361176	0.0787861	0.00207914	0.798544	-0.00217748	0.275004	-0.0041506	0.0419951	-0.00964298	0.000443818	0.00129698	0.402016	-0.00610661	0.0625556	-0.00133634	0.203541	0.0111827	0.0727997	0.00709141	0.0387207	-0.00175353	0.616482	0.000436973	0.484894	-0.00563733	0.0184999	-0.00234	0.1549	0.0105108	0.0134035	-0.0103037	0.318336	-0.00976297	0.140766	0.00189354	0.758335	-0.00303525	0.349839	-0.00684483	0.253616	0.00614003	0.033144	-0.00014775	0.963985	-0.0032419	0.0823534	-0.00233264	0.14825	-0.000103847	0.984428	0.00228291	0.634481	0.000550034	0.571664	-0.000695734	0.908297	-0.00360449	0.669122	-0.00453178	0.14375	-0.00609787	0.17834	-0.0026954	0.539713	0.00398551	0.450448	-0.00219078	0.679985	-0.00165257	0.428433	-0.00285971	0.0841739	0.00441384	0.297861	0.00491251	0.445344	0.00317525	0.617577	-0.0017522	0.772676	0.0022924	0.479886	0.000484682	0.94315	-0.0018488	0.468138	-0.0098383	0.368529	-0.00308184	0.792951	-0.00318638	0.537856	0.00597873	0.223132	0.00797455	0.499809	-0.0114699	0.418776	0.00877904	0.427201	0.0192123	0.0205835	-0.0134697	0.18811	0.00304772	0.719621	-0.0035891	0.369012	0.00635062	0.275517	-0.00388474	0.507274	0.0322392	0.0979906	-0.00822269	0.297939	0.00209039	0.792757	-0.00414638	0.596761	-0.0134965	0.212289	0.00729327	0.499276	0.00385128	0.691025	0.00232153	0.829937	0.00258824	0.810752	-0.0044509	0.678941	0.000371317	0.918558	-0.00285196	0.601449	-0.00488001	0.277962	-0.00487362	0.296721	-0.00574619	0.133903	0.000500551	0.918105	-0.000945786	0.715446	-0.00543492	0.51933	-0.000492656	0.952739	-0.00142823	0.572085	-0.000424412	0.82883	-0.00447652	0.466046	-0.00220614	0.8296	0.00201731	0.504302	0.000563206	0.841348	0.00336766	0.392037	0.00191824	0.651302	-0.00039051	0.922074	0.000747079	0.861614	-0.00184866	0.683521	-0.00853258	0.0761201	-0.00223391	0.55614	0.00505673	0.16144	0.00440651	0.264992	0.00836275	0.0114212	0.00398176	0.260779	0.00927085	0.237152	0.000454977	0.903741	0.00952378	0.144704	0.000678252	0.87684	0.00617393	0.00187933	0.0048772	0.253442	0.00157102	0.783344	0.00489839	0.386549	0.00621912	0.579626	0.00137944	0.807928	0.00514342	0.286318	0.00111082	0.630341	0.00640932	0.253471	-0.0119998	0.044332	0.0186234	0.256119	-0.00177732	0.370246	-0.00141554	0.338493
rs115332700	-0.0217276	0.317493	-0.0238135	0.0390453	-0.0122045	0.350318	-0.00564607	0.413804	0.0197143	0.0015664	0.02392	0.000124071	-0.00338042	0.578538	-0.0108444	0.0769107	0.0171482	0.00444782	-0.00345698	0.628764	0.0177995	0.0316165	0.0172646	0.0393625	0.0181718	0.000979223	-0.00816652	0.18818	0.00585512	0.210743	-0.0118578	0.0514141	-0.00647968	0.0736464	-0.00540758	0.220444	-0.0006392	0.833408	-0.00773361	0.0111599	0.000202433	0.935739	0.00567628	0.479234	-0.00154309	0.493071	-0.0111854	0.0854607	0.00741762	0.268713	-0.00122213	0.843438	0.00262349	0.670473	0.0200989	0.00103998	0.00924498	0.133006	0.00830214	0.141421	0.00276074	0.566157	-0.00922294	0.139635	-0.00437154	0.41873	-0.0030417	0.550735	-0.00131509	0.761486	-0.00291405	0.506074	-0.0192528	0.00392343	-0.00612707	0.300359	0.0126786	0.0393562	-0.00659708	0.211363	-0.00336219	0.587169	0.000637938	0.917791	-0.00152798	0.666682	0.0204294	0.000832895	-0.00483936	0.187845	0.00454087	0.617475	0.000116454	0.987236	-0.00633225	0.380686	0.00873231	0.175455	0.0123867	0.0882131	2.22663e-05	0.997551	-0.00305717	0.431064	-0.00503929	0.283238	-0.00893521	0.205802	0.0181164	0.00105175	0.005367	0.38221	-0.00261871	0.397578	-0.00374646	0.218772	-0.00863776	0.00224899	0.00570898	0.0626473	-0.0039274	0.198187	0.000752687	0.776917	-0.00290804	0.343162	0.00126047	0.59639	5.78856e-05	0.985217	-0.0436984	4.2022e-07	-0.00185304	0.471806	-0.0063216	0.35119	-0.00149267	0.619204	-0.000889763	0.7096	-0.00206072	0.462981	-0.00585081	0.026351	0.00797196	0.490207	-0.00152072	0.751883	-0.00840927	0.104971	0.00157039	0.830293	-0.00867515	0.398256	0.00721642	0.00792526	-0.00333654	0.189337	-0.00243033	0.266168	-0.00678221	0.477699	-0.00217455	0.874293	0.0100738	0.436282	-0.015016	0.132621	-0.00164558	0.742999	0.00526598	0.312367	0.00430729	0.496279	0.00736037	0.603773	-0.000467391	0.950434	-0.0209954	0.35308	0.000464193	0.960778	0.00376266	0.781037	-0.00124796	0.814261	-0.0262385	0.0808568	0.00158366	0.76872	0.00513328	0.424647	0.00323099	0.643418	-0.00443433	0.451022	-0.00371153	0.618946	0.00599711	0.559695	0.00492393	0.832297	0.0214051	0.358047	-0.00932053	0.280521	-0.0099371	0.338849	0.000485173	0.958239	-0.000102678	0.943616	0.000819967	0.676328	-0.0198174	0.0191923	-0.00264885	0.236542	-0.00952522	0.122104	-0.0143946	0.0847705	-0.00558329	0.448575	0.00851051	0.428572	0.00327836	0.560123	-0.00648358	0.421382	-0.022931	0.00225577	-0.0222052	0.00706907	-0.013637	0.123182	5.08395e-05	0.992341	0.00150942	0.769806	0.00300666	0.182122	-0.00421474	0.387845	-0.00635812	0.0971071	-0.0219599	0.0266137	0.00533265	0.709715	-0.000874031	0.902471	-0.00943133	0.0403676	-0.0232265	0.0130102	-0.00252425	0.457243	-0.00253877	0.217625	-0.00666051	0.167826	-0.00507276	0.250601	0.00632527	0.11072	-0.00415758	0.290577	0.015721	0.312752	0.00111526	0.76672	-0.00440057	0.25263	-0.00953947	0.0654552	-0.00265945	0.361746	0.000460297	0.940595	-0.003046	0.124015	0.000777551	0.947244	-0.00726494	0.261435	0.00427469	0.517309	0.00157823	0.180684	-0.00363022	0.420859	-0.0118702	0.000128787	0.00601193	0.463294	-0.0387271	0.0534396	0.00231929	0.85612	-0.01684	0.156286	-0.000619135	0.921292	0.00700471	0.544935	0.00380408	0.48368	0.00489623	0.427158	-0.00892079	0.0111872	-0.00562583	0.0614622	0.00101828	0.91823	0.0228666	0.0105765	-0.00235635	0.198477	0.0143548	0.210142	-0.0107418	0.501977	0.00951509	0.101422	-0.00986648	0.252905	0.00703125	0.400399	-0.00998649	0.318691	-0.0161559	0.1087	-0.00300125	0.449724	-0.00550389	0.0806859	0.000169807	0.983281	-0.0218351	0.073887	0.0162744	0.176668	0.0147619	0.199197	0.000734275	0.905008	0.0190178	0.140026	-0.00801918	0.0966729	-0.0119799	0.560926	-0.0288735	0.190879	-0.00608228	0.530967	0.0102281	0.266838	0.0097879	0.658599	0.0217048	0.41459	0.00160499	0.938334	0.0248837	0.110156	-0.0323116	0.0926998	-0.00293696	0.853764	-0.0120745	0.107575	0.0240464	0.0278901	-0.00243629	0.824757	-0.0147759	0.685246	0.0130343	0.387443	-3.90589e-05	0.997949	-0.0179384	0.230448	-0.0114094	0.5806	-0.0192047	0.351481	0.0204806	0.26874	0.00563111	0.785294	0.0109154	0.597198	0.000201658	0.992175	-6.93628e-05	0.991919	0.0111017	0.282132	0.00392033	0.644023	-0.00330432	0.707475	-0.00671376	0.353064	0.0100529	0.273997	-0.00615595	0.208637	-0.021121	0.186629	-0.00897194	0.571019	-0.00274857	0.56484	0.00698967	0.0592598	-0.00591959	0.607649	-0.0132905	0.496161	0.00727873	0.201182	0.00690464	0.193026	-0.00781863	0.292019	-0.00288669	0.719165	-0.00208969	0.781821	-0.000802323	0.921165	-0.00405164	0.637114	-0.00124377	0.891305	0.0108488	0.130854	0.00177646	0.794896	-0.0117009	0.113374	0.00575978	0.355252	0.00431769	0.517657	0.0242836	0.100873	-0.00579801	0.41432	0.0483757	8.71465e-05	0.0033135	0.687228	-0.00347074	0.353645	-0.00621239	0.440106	0.0153465	0.154823	-0.0135154	0.205639	0.0256803	0.220308	-0.0247715	0.0210963	0.00453986	0.617553	0.000589341	0.893905	0.0120799	0.254576	-0.00250757	0.822818	-0.120573	9.60282e-05	-0.000730388	0.844561	0.0045228	0.104162
rs74967825	-0.0220137	0.303892	-0.0216417	0.0580769	-0.0106387	0.410722	-0.00468163	0.493195	0.0195657	0.00150338	0.023563	0.000131443	-0.00427182	0.47775	-0.00920806	0.128792	0.0179551	0.00259797	-0.00239944	0.734323	0.016356	0.0457983	0.0166421	0.0445798	0.0183888	0.000741922	-0.0059076	0.335725	0.00645629	0.162849	-0.0121892	0.0428561	-0.00578143	0.106519	-0.00536886	0.218585	-0.000170059	0.954867	-0.00751198	0.0126798	-0.000228157	0.92678	0.00421096	0.595421	-0.00201457	0.365321	-0.0118514	0.0652591	0.00638203	0.335648	2.99127e-05	0.9961	0.00186095	0.76019	0.0204691	0.000730893	0.010928	0.0724922	0.00721191	0.196444	0.00219696	0.6443	-0.0117918	0.0561564	-0.00333398	0.532867	-0.00279818	0.578844	-0.00168932	0.693369	-0.00449963	0.29911	-0.0195599	0.00304332	-0.00650954	0.265819	0.0143572	0.0183023	-0.00591021	0.257509	-0.00299705	0.624526	0.00210401	0.730651	-0.00204028	0.560811	0.0207782	0.00058787	-0.00365473	0.314509	0.00493121	0.583361	-0.00203075	0.7779	-0.00481182	0.500645	0.00697982	0.273531	0.0135829	0.0587138	-0.00060223	0.9331	-0.00151876	0.692199	-0.0049723	0.284187	-0.00838801	0.229654	0.0189047	0.000545493	0.00234908	0.698915	-0.00191249	0.532103	-0.00314681	0.296176	-0.00829593	0.00300657	0.00594629	0.0498646	-0.00276224	0.360041	0.000604926	0.817876	-0.00241425	0.426103	0.00108669	0.644301	8.38595e-05	0.978344	-0.0441826	2.28422e-07	-0.0017478	0.492449	-0.00518751	0.439097	-0.00193271	0.515214	-0.00031926	0.892512	-0.00121998	0.660414	-0.00511111	0.0495211	0.00550925	0.629156	-0.00198718	0.675784	-0.00731742	0.153948	0.00162539	0.822609	-0.00913671	0.368575	0.0074303	0.00569824	-0.00272659	0.277569	-0.00175495	0.417105	-0.00394069	0.676732	-0.00303703	0.823008	0.0084758	0.507111	-0.0130001	0.188269	-0.00251848	0.611325	0.0041663	0.418262	0.00273578	0.662003	0.0032241	0.818152	-0.000811388	0.913084	-0.0288241	0.197275	-0.00417756	0.65428	-0.000304556	0.981839	-0.00307456	0.557912	-0.0285391	0.0547372	0.00127491	0.81061	0.00497637	0.433641	0.00208164	0.762869	-0.00604971	0.298305	-0.00292627	0.691536	0.00173989	0.863972	-0.00558589	0.808401	0.0123767	0.59168	-0.00876615	0.304195	-0.0112306	0.273808	0.00325908	0.721816	-0.000400334	0.780141	0.000577423	0.765971	-0.0187252	0.025104	-0.00223731	0.311487	-0.00850794	0.162128	-0.0142672	0.0837212	-0.0050474	0.487993	0.0115714	0.275868	0.00288938	0.603201	-0.00498939	0.531035	-0.0222762	0.0026675	-0.0230193	0.00470275	-0.0129932	0.137067	-0.00118012	0.821548	0.000430195	0.932722	0.00312851	0.159898	-0.00289754	0.547806	-0.00586442	0.121764	-0.02362	0.0157817	0.00307514	0.827957	-0.00105429	0.881058	-0.010197	0.0248634	-0.0233461	0.0115108	-0.00261329	0.435923	-0.00216413	0.287384	-0.00458801	0.336154	-0.00379622	0.384116	0.00626295	0.109885	-0.00564886	0.146081	0.0175763	0.254026	0.00142185	0.702081	-0.00379396	0.318568	-0.00903854	0.0775678	-0.0020351	0.48028	7.08475e-05	0.990745	-0.00280484	0.152061	-2.40074e-05	0.998351	-0.00548952	0.390847	0.00354005	0.587576	0.00138487	0.234909	-0.00505069	0.257436	-0.011156	0.000273724	0.00766922	0.343516	-0.037779	0.0563495	0.001643	0.896528	-0.0169981	0.147423	0.000176505	0.977247	0.00517344	0.650773	0.00418276	0.436105	0.00592243	0.331384	-0.00985954	0.00457814	-0.00547265	0.0660972	0.00448466	0.647916	0.0247914	0.00512381	-0.00242307	0.181123	0.0104888	0.354896	-0.0154557	0.329048	0.00815878	0.1564	-0.0111572	0.190554	0.00610449	0.45984	-0.00746264	0.450645	-0.0136257	0.170806	-0.00282916	0.470716	-0.00522475	0.0932108	-0.00104081	0.89648	-0.0238774	0.0474897	0.0160202	0.177487	0.0126462	0.264729	0.000736682	0.903403	0.0206364	0.104358	-0.00911983	0.0553758	-0.0112971	0.579438	-0.0332729	0.12913	-0.00559941	0.561559	0.0107863	0.238573	0.0105237	0.632452	0.019067	0.470581	0.00688282	0.738376	0.0267805	0.0834783	-0.0334328	0.0799897	-0.00115733	0.941712	-0.01309	0.077942	0.0255734	0.0179375	-0.00210013	0.846815	-0.0162623	0.652002	0.0159534	0.283897	0.000653296	0.965259	-0.0221386	0.133778	-0.0124841	0.538696	-0.01433	0.479636	0.0187552	0.302937	0.00182484	0.928441	0.0192608	0.342922	0.00597177	0.767679	-2.40835e-05	0.997162	0.0105011	0.303592	0.00445266	0.595472	-0.00437176	0.615461	-0.00580211	0.416855	0.0106309	0.241929	-0.00556356	0.250504	-0.0224021	0.156452	-0.00795672	0.610769	-0.00366692	0.437265	0.00616977	0.0922049	-0.00684928	0.548552	-0.0161342	0.403246	0.00707458	0.208984	0.00826572	0.115058	-0.00556041	0.448456	-0.00296258	0.708641	-0.00265877	0.721235	-0.00120017	0.88084	-0.00106911	0.899739	-0.00241478	0.788191	0.00987388	0.163821	0.000907522	0.893023	-0.0110431	0.131078	0.00595607	0.333642	0.00536603	0.416101	0.0269977	0.0651009	-0.00483225	0.491326	0.0518852	2.07477e-05	0.00377809	0.642176	-0.00305198	0.409487	-0.00634875	0.424955	0.0149905	0.159901	-0.0120323	0.254491	0.0203959	0.323029	-0.0279718	0.00837945	0.0049302	0.583437	-0.000683822	0.875513	0.0130515	0.212852	-0.00238477	0.82972	-0.111581	0.000261764	-0.00192605	0.601107	0.00385263	0.161795
rs72903261	-0.0220137	0.303892	-0.0216477	0.0580069	-0.010649	0.410268	-0.0047269	0.489031	0.0195494	0.00151735	0.023569	0.000130968	-0.00424157	0.480881	-0.00924042	0.12746	0.0179515	0.00260349	-0.00243471	0.730573	0.0163202	0.0462776	0.0167228	0.0435601	0.0184044	0.000734451	-0.0059417	0.332952	0.00644803	0.163394	-0.0121373	0.0437537	-0.00577352	0.107005	-0.00540187	0.215774	-0.000141053	0.96256	-0.00750795	0.012729	-0.000223957	0.928125	0.00417014	0.598999	-0.00200978	0.366471	-0.0118472	0.0653595	0.00639479	0.334692	-5.21986e-06	0.999319	0.00188638	0.757018	0.0205192	0.000709385	0.0109193	0.0727246	0.00718807	0.197935	0.00218584	0.645984	-0.0118046	0.0558942	-0.00332144	0.534415	-0.00279096	0.57983	-0.00169287	0.692761	-0.004496	0.299509	-0.0195766	0.00301883	-0.00651091	0.265727	0.014353	0.0183388	-0.00589317	0.258891	-0.00300655	0.623434	0.00211898	0.728815	-0.00204025	0.560824	0.020812	0.00057598	-0.00366285	0.313442	0.00490364	0.585474	-0.00203075	0.7779	-0.00481182	0.500645	0.00697982	0.273531	0.0135829	0.0587138	-0.00060223	0.9331	-0.00153657	0.688786	-0.00496374	0.285025	-0.00837756	0.230245	0.018927	0.000537409	0.00238384	0.694686	-0.0018938	0.536124	-0.00312742	0.29917	-0.00828265	0.00305388	0.0059718	0.0488952	-0.00274522	0.363018	0.000614305	0.815106	-0.00241571	0.425822	0.00109351	0.64223	0.000103556	0.973259	-0.0441426	2.34437e-07	-0.00173927	0.494572	-0.0051892	0.438948	-0.00191213	0.519703	-0.000311833	0.894999	-0.001208	0.663546	-0.00510503	0.049805	0.0055999	0.623544	-0.00197915	0.677036	-0.00731742	0.153948	0.00162539	0.822609	-0.00913671	0.368575	0.00743806	0.00564887	-0.00272188	0.278424	-0.00175495	0.417105	-0.00394069	0.676732	-0.00298512	0.825994	0.00858598	0.50163	-0.0130001	0.188269	-0.00247729	0.617186	0.00421502	0.412869	0.00273578	0.662003	0.0032241	0.818152	-0.000811388	0.913084	-0.0288241	0.197275	-0.00417756	0.65428	-0.000304556	0.981839	-0.00301443	0.56566	-0.0285391	0.0547372	0.00135269	0.799304	0.00497637	0.433641	0.00208164	0.762869	-0.00604971	0.298305	-0.00292627	0.691536	0.00180751	0.858748	-0.00558589	0.808401	0.0123767	0.59168	-0.00871044	0.307304	-0.0111622	0.276768	0.00310468	0.734498	-0.000397457	0.781693	0.000582196	0.764106	-0.0187654	0.0248009	-0.0022289	0.313334	-0.00846855	0.164103	-0.01445	0.0798493	-0.00524093	0.47149	0.0117135	0.270037	0.00268301	0.629343	-0.00489769	0.538633	-0.0224577	0.00246201	-0.0230824	0.00459247	-0.0130314	0.135936	-0.00112014	0.830485	0.000484132	0.924315	0.0031354	0.159003	-0.00297363	0.537367	-0.00585011	0.122683	-0.0235432	0.0161303	0.00297164	0.83367	-0.00101469	0.885499	-0.0101789	0.0251292	-0.0233737	0.0114177	-0.00260537	0.437338	-0.00216413	0.287409	-0.00457822	0.337212	-0.00377556	0.386734	0.00627465	0.109241	-0.0057383	0.139823	0.0175763	0.254026	0.00143301	0.699861	-0.00377978	0.320389	-0.00904354	0.0774089	-0.00202066	0.483407	6.53316e-05	0.991466	-0.00280076	0.152665	-7.34987e-05	0.994953	-0.00551119	0.388988	0.00356615	0.584832	0.00138667	0.234307	-0.00504871	0.25763	-0.0111472	0.000276885	0.00766922	0.343516	-0.037779	0.0563495	0.001643	0.896528	-0.0169981	0.147423	0.000176505	0.977247	0.00517344	0.650773	0.00414842	0.439889	0.00593567	0.330312	-0.00985166	0.0046114	-0.00547265	0.0660972	0.00448466	0.647916	0.0247914	0.00512381	-0.00241988	0.181705	0.0104247	0.357864	-0.0154864	0.328106	0.00815878	0.1564	-0.0111564	0.1906	0.0060779	0.461811	-0.00750231	0.448262	-0.01361	0.171318	-0.0028068	0.474244	-0.00522624	0.0931277	-0.00107909	0.892699	-0.0238841	0.0474273	0.0160177	0.177553	0.012641	0.264928	0.000732368	0.903966	0.0206401	0.104296	-0.0091191	0.0553954	-0.0112971	0.579438	-0.0332729	0.12913	-0.00559941	0.561559	0.0107863	0.238573	0.0105237	0.632452	0.019067	0.470581	0.00688282	0.738376	0.0267805	0.0834783	-0.0334328	0.0799897	-0.00115733	0.941712	-0.0130886	0.0779738	0.0255266	0.0181526	-0.00216087	0.842446	-0.0162623	0.652002	0.0159534	0.283897	0.000653296	0.965259	-0.0221386	0.133778	-0.0127557	0.529972	-0.0145654	0.472532	0.0189171	0.298872	0.00201695	0.920946	0.0193482	0.340824	0.00612934	0.761774	-5.89588e-05	0.993052	0.0105944	0.299348	0.00442724	0.597589	-0.00442355	0.611296	-0.00577563	0.419004	0.0106092	0.242911	-0.00550497	0.255548	-0.0224021	0.156452	-0.00795672	0.610769	-0.00362734	0.442248	0.00619012	0.0911505	-0.00684928	0.548552	-0.0161342	0.403246	0.00704167	0.211117	0.00825905	0.115358	-0.00556137	0.448387	-0.0030378	0.701601	-0.0027438	0.712717	-0.00122835	0.878067	-0.00106535	0.900094	-0.0024721	0.783294	0.00990342	0.162575	0.000925712	0.890895	-0.0110432	0.131075	0.00592225	0.336402	0.0052945	0.422351	0.0270431	0.0646548	-0.00483521	0.49107	0.0519168	2.05153e-05	0.0037471	0.644919	-0.00303553	0.412024	-0.00629883	0.428612	0.014995	0.159785	-0.0120009	0.255746	0.0203959	0.323029	-0.0279763	0.00836895	0.00490263	0.58555	-0.000650821	0.881482	0.0130507	0.212881	-0.00238477	0.82972	-0.111727	0.000257017	-0.00192714	0.600901	0.00386032	0.160969
rs72903264	-0.0219429	0.305452	-0.0216287	0.0582448	-0.0109525	0.397089	-0.00483382	0.47931	0.0193775	0.00167199	0.0232621	0.000160427	-0.00423842	0.48126	-0.00922479	0.128151	0.0180027	0.00253396	-0.00252475	0.721046	0.0164977	0.0439802	0.0167768	0.0428992	0.018157	0.000865943	-0.0058966	0.336693	0.00636745	0.168772	-0.011839	0.0492271	-0.00567813	0.11297	-0.00538051	0.217651	-0.000165075	0.956195	-0.00754009	0.0123626	-0.000185751	0.940369	0.00429223	0.588394	-0.00206498	0.353517	-0.0118113	0.0662154	0.00647909	0.328428	-0.000161637	0.978929	0.0018628	0.75999	0.0205041	0.000716932	0.0109246	0.0726199	0.00719711	0.197426	0.00219131	0.645198	-0.0117689	0.0566705	-0.00339583	0.525351	-0.00274504	0.5861	-0.00157561	0.71308	-0.00440509	0.309411	-0.0195139	0.00311503	-0.00681626	0.244015	0.0144138	0.0178645	-0.00606998	0.244931	-0.00291599	0.633973	0.00227181	0.710143	-0.00219326	0.531866	0.0206566	0.000634177	-0.00368557	0.310509	0.00451889	0.615279	-0.00204799	0.776065	-0.00481964	0.49995	0.0067532	0.289411	0.0135102	0.060081	-0.00031504	0.964973	-0.00146205	0.703154	-0.00496708	0.284764	-0.00833187	0.232861	0.0188776	0.000556532	0.00187208	0.757928	-0.00184621	0.546468	-0.0030547	0.310606	-0.00829638	0.00300918	0.00599081	0.0482081	-0.00273373	0.365088	0.000690947	0.792561	-0.00242287	0.42451	0.00116573	0.620457	0.000146129	0.962278	-0.0441743	2.30032e-07	-0.0016592	0.514706	-0.00501964	0.454116	-0.00191063	0.520083	-0.000279138	0.905966	-0.00115774	0.676773	-0.00511124	0.0495157	0.00557015	0.625371	-0.00198198	0.676585	-0.00732165	0.153711	0.00161683	0.823528	-0.00914043	0.36838	0.00743446	0.00567816	-0.00272363	0.27809	-0.00175525	0.417026	-0.0039379	0.676948	-0.00304522	0.822539	0.00852739	0.50453	-0.0129969	0.188378	-0.00250451	0.613304	0.00418733	0.415917	0.00272937	0.662747	0.00323819	0.817372	-0.00082599	0.911526	-0.0288037	0.197594	-0.00416406	0.655326	-0.000281067	0.98324	-0.00304538	0.561656	-0.0285403	0.0547276	0.00130253	0.806587	0.00498618	0.432736	0.00208745	0.762228	-0.00605194	0.298128	-0.00292008	0.692156	0.00175851	0.862532	-0.00558589	0.808401	0.0123767	0.59168	-0.00875171	0.304993	-0.0110155	0.283105	0.00311143	0.73393	-0.000399997	0.780322	0.000583162	0.763714	-0.0188288	0.0243102	-0.00223573	0.31183	-0.00850185	0.162429	-0.0144816	0.0791776	-0.00527195	0.468847	0.0116755	0.27157	0.00265688	0.632668	-0.00485625	0.542054	-0.0224978	0.00241711	-0.0231181	0.00452773	-0.0131025	0.133794	-0.00115586	0.825157	0.000462227	0.927726	0.00313011	0.159685	-0.00300202	0.533468	-0.00572063	0.131234	-0.0236223	0.0157715	0.00309112	0.827077	-0.00105462	0.881021	-0.0101989	0.024837	-0.0233503	0.0114958	-0.00261088	0.436347	-0.00216786	0.286553	-0.00461075	0.333766	-0.00367695	0.399233	0.0062779	0.109039	-0.00576715	0.137822	0.017538	0.255064	0.00156497	0.673787	-0.00363882	0.338828	-0.00888161	0.082903	-0.00199981	0.487985	-0.000238239	0.96889	-0.00277756	0.156143	0.000371081	0.974524	-0.00576291	0.367743	0.00365959	0.575074	0.00139698	0.230902	-0.00511208	0.251762	-0.0109946	0.000336035	0.00773185	0.339557	-0.0377322	0.0566556	0.00161648	0.898181	-0.0171348	0.144161	0.000144455	0.981377	0.00517051	0.650935	0.00414394	0.440438	0.0059678	0.32776	-0.00985382	0.00460737	-0.00546493	0.0665561	0.00453709	0.644168	0.0250591	0.00467473	-0.00236925	0.191068	0.0105542	0.351964	-0.0157118	0.321155	0.00802082	0.163523	-0.0110399	0.195275	0.00594675	0.471533	-0.00744871	0.451512	-0.0137387	0.167305	-0.00285944	0.465994	-0.00521467	0.0938544	-0.00101605	0.898933	-0.0237072	0.049172	0.0160418	0.17706	0.0128093	0.258782	0.0009631	0.873977	0.0208658	0.100692	-0.0087833	0.0651012	-0.0113005	0.579325	-0.0332848	0.128994	-0.00558376	0.562655	0.0107705	0.239261	0.0105258	0.632385	0.0190677	0.470566	0.00687618	0.738619	0.0267984	0.0832731	-0.0334496	0.0798388	-0.00113427	0.942871	-0.0132652	0.074068	0.0254185	0.0186601	-0.00209876	0.846934	-0.0162715	0.651819	0.0149302	0.315972	0.000498268	0.973502	-0.0220544	0.135302	-0.0127004	0.531908	-0.0141208	0.486315	0.0193977	0.286941	0.00184109	0.927846	0.0195641	0.335642	0.00622567	0.758233	-6.78483e-05	0.992005	0.0106051	0.298919	0.00437253	0.602155	-0.00431025	0.620484	-0.00565203	0.429068	0.0106256	0.242225	-0.00559551	0.247854	-0.0224085	0.156335	-0.00784815	0.615722	-0.00365843	0.438387	0.00613048	0.0943388	-0.00685136	0.548431	-0.0160696	0.405209	0.00710282	0.207234	0.00838959	0.109764	-0.00543699	0.458663	-0.00294701	0.710153	-0.00281108	0.70604	-0.00130844	0.870206	-0.00116144	0.891155	-0.00261103	0.771479	0.00999125	0.158945	0.00102048	0.879825	-0.0109798	0.133318	0.00574835	0.350843	0.00505943	0.443318	0.0267693	0.067445	-0.00498344	0.47795	0.0515676	2.33672e-05	0.00324214	0.690154	-0.0030729	0.406349	-0.00643903	0.418465	0.0148959	0.162621	-0.0121643	0.249399	0.0204167	0.322537	-0.0278557	0.00867168	0.00451789	0.615357	-0.000677465	0.876661	0.0130148	0.21427	-0.00239324	0.829125	-0.111691	0.00025862	-0.00181333	0.622648	0.00382031	0.165375
rs58416672	-0.0197026	0.357922	-0.0212444	0.0629976	-0.010585	0.413372	-0.00496008	0.468222	0.0197478	0.00137063	0.0237965	0.000114243	-0.00418626	0.486984	-0.00904524	0.136026	0.0179714	0.00259665	-0.00250361	0.723474	0.0163667	0.045842	0.0168491	0.0421441	0.0183871	0.000749421	-0.00576753	0.34772	0.00664526	0.151234	-0.0124132	0.0393358	-0.00567694	0.113302	-0.00530077	0.224875	-0.000178183	0.952756	-0.00742641	0.0138106	-0.000269378	0.913672	0.00378373	0.633565	-0.00208681	0.348794	-0.0120508	0.0610839	0.00690681	0.297847	-0.000212695	0.972295	0.0020367	0.73855	0.0208697	0.000579798	0.0112608	0.0644383	0.00695162	0.213474	0.00230346	0.628624	-0.0120425	0.0513233	-0.00351782	0.510881	-0.00290311	0.564993	-0.00150738	0.725177	-0.00453625	0.295571	-0.019349	0.00339998	-0.00680223	0.245325	0.0141481	0.020173	-0.00626387	0.230513	-0.00293771	0.63169	0.002515	0.680958	-0.00209546	0.550589	0.0207197	0.00061581	-0.00357706	0.325313	0.00518317	0.564602	-0.00208632	0.772163	-0.00478746	0.503152	0.00676604	0.288872	0.0138763	0.0536515	-0.000894515	0.900849	-0.00172545	0.653208	-0.00488227	0.293409	-0.00831563	0.234093	0.0188264	0.000581679	0.00225804	0.710279	-0.0019911	0.515708	-0.00295759	0.326588	-0.00836902	0.00278214	0.00593088	0.0506607	-0.00269907	0.371503	0.00062834	0.811115	-0.00233447	0.441923	0.00111091	0.637229	0.0001182	0.969503	-0.0440344	2.55282e-07	-0.00161262	0.526852	-0.00500491	0.455747	-0.00169249	0.5691	-0.000390121	0.868953	-0.00122436	0.659541	-0.00515106	0.0478845	0.00550236	0.629775	-0.00209932	0.658782	-0.00752593	0.142645	0.00167777	0.817033	-0.00938649	0.355739	0.00745964	0.00555006	-0.00272793	0.277581	-0.0017626	0.415184	-0.00388161	0.681379	-0.00333451	0.8061	0.00864071	0.499121	-0.0127413	0.197403	-0.00233837	0.637227	0.0039961	0.437777	0.00266713	0.670023	0.00255705	0.855341	-0.000833854	0.9107	-0.0294885	0.187246	-0.00421743	0.651275	-0.000614836	0.963356	-0.00292644	0.577235	-0.0290007	0.0509899	0.00157131	0.76784	0.00504906	0.427061	0.00199215	0.772827	-0.00620487	0.286207	-0.00302677	0.681556	0.00194899	0.847891	-0.00394093	0.864199	0.0123776	0.591756	-0.00874928	0.305378	-0.0109408	0.286629	0.00336428	0.713358	-0.000396868	0.782107	0.000500258	0.796609	-0.0187743	0.0247997	-0.00229474	0.29948	-0.00824214	0.175872	-0.0147872	0.0731973	-0.00573399	0.431028	0.0111893	0.292283	0.00274044	0.622188	-0.00511478	0.520958	-0.0234183	0.00159936	-0.0230245	0.00471486	-0.0130597	0.13527	-0.000981024	0.851344	0.00042526	0.933527	0.00316542	0.155246	-0.00305755	0.526143	-0.00575361	0.129296	-0.0235363	0.0162113	0.00262269	0.853033	-0.00137006	0.845907	-0.0101626	0.025431	-0.0233727	0.0114554	-0.00252993	0.450935	-0.00215193	0.290358	-0.00458031	0.337216	-0.00359085	0.410606	0.00633387	0.106081	-0.00563179	0.147515	0.0175606	0.254523	0.00165379	0.656666	-0.00353126	0.353644	-0.00875235	0.0877104	-0.00199824	0.488635	0.000119966	0.984343	-0.00270698	0.167228	7.61101e-05	0.994778	-0.00620149	0.332759	0.00417001	0.523278	0.00141433	0.225489	-0.00512168	0.251218	-0.0109176	0.000373437	0.00785949	0.331833	-0.0367973	0.0632288	0.00154422	0.902748	-0.0166098	0.156982	0.000317712	0.95907	0.0053618	0.639057	0.00393876	0.463719	0.00603148	0.32297	-0.00976468	0.00502149	-0.00537936	0.0711133	0.00469978	0.632545	0.0248648	0.00503181	-0.00234275	0.196398	0.0108963	0.336852	-0.0167328	0.290992	0.0081219	0.158522	-0.0106462	0.212044	0.00576483	0.485548	-0.00731331	0.460107	-0.0143191	0.150375	-0.0028561	0.466875	-0.00498755	0.109342	-0.00101173	0.899421	-0.0237679	0.0486943	0.0164457	0.166541	0.0130497	0.250161	0.000692982	0.909179	0.0211064	0.0969357	-0.00869022	0.0681032	-0.0119477	0.55815	-0.0332623	0.129524	-0.0062013	0.520562	0.0112199	0.220543	0.0112021	0.610943	0.0180608	0.49464	0.00715379	0.72867	0.0261935	0.0906988	-0.0325606	0.0884069	-0.00186531	0.906253	-0.0135976	0.0672805	0.0255619	0.0180951	-0.00247085	0.820358	-0.0160104	0.657256	0.0160584	0.281146	0.00102506	0.94556	-0.0216543	0.14283	-0.0129162	0.525058	-0.0145991	0.471773	0.0198335	0.276363	0.00200698	0.921382	0.0198293	0.329243	0.00602331	0.76591	-5.70239e-05	0.993284	0.0109451	0.283986	0.00410649	0.624615	-0.00429232	0.622129	-0.00587547	0.411304	0.0107663	0.236302	-0.00545579	0.260103	-0.0223474	0.157576	-0.00763261	0.625579	-0.00347545	0.461886	0.00614733	0.0936183	-0.00664545	0.560735	-0.016022	0.406777	0.00677639	0.229206	0.00849313	0.105692	-0.00562292	0.443764	-0.00301224	0.704209	-0.00294805	0.69261	-0.00129924	0.871188	-0.0011534	0.891974	-0.00226095	0.801546	0.0101392	0.153113	0.000835672	0.901525	-0.0113782	0.120053	0.00602871	0.328196	0.00546906	0.407648	0.0281099	0.055004	-0.00453071	0.519179	0.051949	2.06075e-05	0.0036733	0.651799	-0.00311856	0.399739	-0.006557	0.410324	0.0153362	0.150863	-0.0128212	0.225093	0.0211215	0.306561	-0.0279122	0.00857055	0.00518216	0.564677	-0.000634758	0.884439	0.0135484	0.196257	-0.00219229	0.843366	-0.113292	0.000212828	-0.0019844	0.590404	0.00392011	0.15494
rs61318951	-0.0212672	0.32087	-0.0221117	0.0530953	-0.0106928	0.408865	-0.00482075	0.480911	0.0193587	0.00170759	0.0235032	0.000139144	-0.00423974	0.481536	-0.00896519	0.139616	0.0177173	0.00299192	-0.00236622	0.73813	0.0165079	0.04405	0.0163314	0.0489343	0.0178644	0.00105967	-0.00560445	0.361631	0.00628357	0.174857	-0.0116296	0.0536028	-0.00566471	0.114163	-0.00527754	0.227019	-0.000150416	0.96012	-0.00728198	0.0157906	-0.000148251	0.952436	0.0042028	0.596541	-0.0021513	0.334231	-0.0119832	0.06262	0.00620868	0.349502	-4.04487e-05	0.994731	0.00214623	0.725102	0.0204497	0.000749288	0.0111387	0.0674494	0.00687292	0.218775	0.00193009	0.685349	-0.0119708	0.0527785	-0.00359274	0.502019	-0.0028712	0.569365	-0.00158309	0.712037	-0.00465373	0.283351	-0.0198489	0.00266429	-0.00695035	0.235304	0.0141209	0.0204431	-0.00600598	0.250386	-0.00341649	0.577292	0.00242593	0.691733	-0.00218137	0.534479	0.0210826	0.000494471	-0.00360814	0.321237	0.00477737	0.595557	-0.00178432	0.804454	-0.00459187	0.520833	0.00676141	0.289294	0.0135943	0.0587501	-0.00100793	0.888377	-0.00145095	0.705582	-0.00460183	0.322137	-0.00886485	0.204753	0.0187886	0.000598598	0.00238788	0.694502	-0.00174828	0.568286	-0.00291926	0.33301	-0.00817978	0.0034722	0.00597286	0.049101	-0.00271938	0.368034	0.000580807	0.825204	-0.00233452	0.442027	0.00116901	0.619807	0.000137189	0.964615	-0.0445743	1.82499e-07	-0.001699	0.505055	-0.00492446	0.463143	-0.00177288	0.550986	-0.000357822	0.879744	-0.00121825	0.661208	-0.00525736	0.0435123	0.00560889	0.623227	-0.00213402	0.653581	-0.00740476	0.14933	0.0018645	0.797162	-0.00897218	0.377538	0.00748075	0.00542784	-0.00266377	0.289148	-0.00174622	0.419697	-0.00366806	0.698122	-0.00274426	0.839944	0.00902575	0.480303	-0.0129399	0.190574	-0.0025235	0.6109	0.00431507	0.402163	0.00289388	0.643999	0.00302519	0.829311	-0.000926392	0.900893	-0.0295787	0.186093	-0.00433884	0.642077	-0.00138324	0.917712	-0.00320518	0.541608	-0.0284965	0.0552684	0.00140636	0.791663	0.00478286	0.452032	0.00182176	0.791877	-0.00569045	0.328279	-0.00319822	0.664769	0.00218023	0.830143	-0.00508107	0.825467	0.012144	0.598757	-0.00854112	0.317138	-0.0112514	0.273279	0.00355996	0.697552	-0.000374306	0.794253	0.00052786	0.785702	-0.0186269	0.0259889	-0.00226412	0.306084	-0.00836952	0.169386	-0.0147331	0.0743196	-0.00617764	0.396346	0.0113655	0.284863	0.00276334	0.619361	-0.00457905	0.565624	-0.0228585	0.00207082	-0.0230926	0.00460254	-0.0128184	0.142729	-0.00119618	0.819295	0.000313025	0.951056	0.00321728	0.148684	-0.00305725	0.526258	-0.00577849	0.127738	-0.023282	0.0174253	0.00303977	0.830024	-0.00116643	0.868612	-0.0100711	0.0268167	-0.0233317	0.0116159	-0.00243628	0.467969	-0.00211919	0.297869	-0.00467768	0.327156	-0.00369231	0.397617	0.00616244	0.115958	-0.00564257	0.146834	0.0163642	0.288572	0.00153369	0.680224	-0.00366656	0.335621	-0.00884218	0.084567	-0.00212966	0.460604	-0.000243771	0.968198	-0.0027915	0.154456	0.000736307	0.949523	-0.00592162	0.355166	0.00399069	0.541388	0.00139026	0.233594	-0.00515189	0.248533	-0.0111173	0.000291812	0.00751474	0.353697	-0.0379494	0.0554365	0.00108692	0.931494	-0.0173241	0.14012	0.00045314	0.941676	0.00465374	0.684086	0.0039061	0.467535	0.00618835	0.310656	-0.00977529	0.00498406	-0.00536091	0.0721986	0.00446319	0.649914	0.0247087	0.00533345	-0.00248435	0.170797	0.00955031	0.400151	-0.0155588	0.326409	0.0080961	0.159907	-0.0104494	0.220654	0.00541632	0.512332	-0.00763732	0.440558	-0.0141425	0.155552	-0.00288786	0.461945	-0.00506252	0.104133	-0.00146751	0.854554	-0.0235563	0.050833	0.0156563	0.188064	0.0124908	0.271225	0.000592772	0.9223	0.0213271	0.0936718	-0.00861738	0.0705847	-0.0114934	0.573404	-0.0334971	0.126738	-0.00588658	0.541839	0.0110284	0.228402	0.0106839	0.627443	0.0183324	0.488051	0.00699517	0.734385	0.0260847	0.091961	-0.0334646	0.0798362	-0.00175812	0.911594	-0.0131736	0.0763257	0.0258791	0.0167212	-0.00229935	0.832645	-0.0158441	0.660762	0.0154645	0.299351	0.000354358	0.981169	-0.0211383	0.152622	-0.0127128	0.531509	-0.0140925	0.48719	0.0194433	0.285809	0.0018538	0.927349	0.0195612	0.335714	0.00621238	0.758733	-0.000221262	0.973952	0.0106608	0.296814	0.00408809	0.626254	-0.00451011	0.60466	-0.0057544	0.421127	0.0101894	0.262481	-0.00566029	0.242762	-0.0221825	0.160785	-0.0074414	0.63436	-0.00375596	0.426639	0.00619769	0.0910033	-0.00648827	0.570182	-0.0154717	0.423367	0.00680422	0.227405	0.00836757	0.11103	-0.00532933	0.468041	-0.00286712	0.717981	-0.00288225	0.69929	-0.000841783	0.916376	-0.00122807	0.885077	-0.00238873	0.790696	0.00973084	0.170582	0.000738995	0.912916	-0.0106215	0.146797	0.00574197	0.351836	0.00475344	0.47181	0.0272143	0.0632738	-0.00497068	0.479547	0.0513756	2.55072e-05	0.00367097	0.652098	-0.00310223	0.402319	-0.00657755	0.408966	0.0152592	0.153002	-0.0123443	0.242907	0.0207109	0.315898	-0.0278011	0.00885577	0.00477637	0.595634	-0.000415578	0.924207	0.0127163	0.225313	-0.00242147	0.8273	-0.112275	0.00024333	-0.00173849	0.637355	0.00392821	0.154157
rs9811546	0.0030209	0.70768	-0.00353421	0.395948	0.00118723	0.801142	-0.00454988	0.071094	0.0107867	1.98971e-06	0.00428766	0.0585768	0.00112143	0.613268	0.00742268	0.000897765	0.00661769	0.00260387	0.00291936	0.262938	0.00307629	0.308132	0.00651742	0.0332059	0.00428375	0.0334016	-0.0032467	0.151226	0.00181634	0.287025	0.0010671	0.630587	-0.00324265	0.0141071	0.00199127	0.215946	0.000498035	0.653418	0.000743054	0.503828	0.000790622	0.387938	-0.0122571	2.81695e-05	0.00114658	0.16272	-0.000677258	0.775041	-0.00184869	0.448936	0.00430554	0.0563208	0.0102815	4.8025e-06	0.00787608	0.000425478	0.000342905	0.87853	0.00927834	6.51522e-06	0.00160911	0.359199	-0.00488028	0.0320628	0.000455334	0.817354	0.000999896	0.590614	0.00545709	0.000554233	0.000647842	0.685204	0.00491951	0.0432167	-0.00895518	3.31163e-05	-0.00430194	0.0552364	0.00956616	6.72376e-07	-0.00728204	0.00125897	0.00446761	0.0474789	-0.0109771	2.14592e-17	0.00228434	0.305477	0.00190831	0.154429	-0.0216855	6.13177e-11	0.013092	8.27685e-07	0.0099935	0.000148841	0.00086622	0.712685	0.00256585	0.333117	-0.00220245	0.405574	0.00203483	0.150485	-0.00556063	0.00116824	0.0123052	1.75508e-06	-0.00140277	0.486535	-0.000924374	0.679863	-0.00392778	0.000501405	-0.00113243	0.307833	-0.00237753	0.0212178	0.000179105	0.872707	-0.00441256	7.26584e-05	-0.00701797	4.42956e-13	-0.00514777	4.1909e-06	-0.00472194	5.27727e-08	-0.00250602	0.0278056	-0.00352089	0.258509	-0.00570959	1.2233e-09	-0.0117751	1.88217e-06	0.0039922	0.00026842	-0.000696641	0.423858	0.00043528	0.670648	0.00238669	0.0113934	0.00907914	0.0286054	0.00387323	0.0246828	0.000764964	0.680276	0.000541152	0.836555	0.00754422	0.040173	0.0062689	2.55921e-10	0.00246504	0.00681992	0.000480901	0.53884	0.00320921	0.348072	0.0173403	0.000432531	0.018695	5.71085e-05	-0.00773043	0.0314659	-0.000670644	0.70887	-0.00199394	0.286982	0.00118962	0.59993	-0.00496537	0.327161	-0.00460843	0.0874319	0.0140327	0.0834542	0.000595493	0.860142	-0.000323166	0.946792	-0.00203342	0.285336	0.00485537	0.36729	-0.00132612	0.492146	-0.00384901	0.0944838	-0.00296056	0.236273	-0.00120923	0.56485	0.00450253	0.0921939	0.0174146	2.3004e-06	0.00855019	0.301063	0.0118326	0.153366	-0.00373675	0.227052	-0.00522575	0.160541	0.00498824	0.132663	-3.05356e-05	0.953203	0.000255561	0.716454	-0.00561757	0.0638338	0.000727736	0.364165	-0.00117344	0.595087	-0.00131885	0.659321	0.00236031	0.371403	0.0077942	0.0430922	0.000338005	0.866896	0.00828393	0.00415137	-0.0027847	0.30072	0.000355176	0.904334	0.000155815	0.960803	0.000531212	0.779584	-0.000766582	0.678187	0.00041866	0.604219	-0.000787825	0.652053	-0.00162836	0.243483	-6.09162e-05	0.986305	0.00687825	0.180057	-0.000673248	0.792264	-0.00117391	0.476411	0.000376338	0.910583	0.000908589	0.455333	0.000503092	0.4955	-0.00105317	0.542937	0.00324036	0.0405365	0.00219733	0.122156	0.00351828	0.0125924	-0.00398919	0.475641	-0.00058701	0.668483	-0.00350672	0.0123905	-0.00752266	6.69453e-05	-0.00242472	0.0226113	0.0105029	3.14763e-06	-0.00122434	0.0900858	0.00593531	0.165815	-0.00752158	0.00140217	0.00437556	0.0687117	-0.000675041	0.115933	-0.00416969	0.0112387	-0.00191059	0.0910719	-0.00542541	0.0618071	-0.00793513	0.258488	0.00316032	0.48547	-0.00888811	0.0347643	0.000114777	0.958747	0.00265281	0.517452	-0.00438878	0.0267341	0.00547668	0.0148987	-0.00069933	0.58559	0.00389692	0.000431616	-0.00709626	0.0520486	0.013716	3.15851e-05	0.00132375	0.0476241	0.00442787	0.286884	-0.00837164	0.14918	0.00775182	0.000266794	-0.0058241	0.0616527	0.00214419	0.478291	0.0080222	0.0273068	0.00859893	0.0186751	0.00205281	0.152735	0.00114622	0.314357	0.00239796	0.410516	0.00548683	0.213694	0.00150929	0.729006	-0.000212565	0.959246	-0.00200233	0.367985	0.0134835	0.00377664	-0.000513355	0.769088	-0.00226814	0.764936	0.0204083	0.0109611	0.00675418	0.0559894	-0.00473312	0.158114	-0.0100129	0.215575	0.0148409	0.126312	-0.0214917	0.00447055	0.0035216	0.534483	-0.00964145	0.167965	-0.00496264	0.392581	0.00224564	0.41393	0.00490858	0.218374	0.00147545	0.713052	-0.010665	0.430329	-0.000908174	0.866808	0.00443484	0.416083	0.00105584	0.844247	0.00543951	0.468267	0.000541305	0.942302	0.0036681	0.584914	0.0072907	0.33029	-0.00415307	0.579461	0.00950387	0.202382	-0.00252954	0.309911	-0.00260711	0.486855	0.000421911	0.891256	0.00152563	0.633819	0.00512464	0.0513767	0.000492929	0.88274	0.00141057	0.428134	-0.00712737	0.217391	0.00265238	0.641992	0.00218951	0.206887	0.000455172	0.735482	0.00314659	0.453653	0.00315414	0.654634	0.00884835	2.03214e-05	0.00531298	0.00599864	0.0108	6.58522e-05	-0.00585169	0.0449404	-0.00206099	0.452839	-0.00394579	0.180466	0.00657496	0.0348381	-0.00137375	0.677925	-0.00255784	0.327004	-0.00221055	0.373234	0.0020807	0.443368	0.00373939	0.0996945	-3.02995e-05	0.990058	-0.000467956	0.93077	-0.000763844	0.767452	0.0101579	0.0235412	0.00262552	0.382276	0.000954896	0.484282	-0.000866591	0.767788	0.00984023	0.0122853	-0.00838388	0.0311674	-0.000579351	0.940504	0.00969593	0.0125882	-0.0216868	6.11453e-11	0.00717004	6.00239e-06	-0.000587098	0.878514	0.0126192	0.00196035	0.0183785	0.103014	-0.00156677	0.248236	0.00427057	2.75316e-05
rs1836130	-0.012399	0.359947	0.0077158	0.270171	0.0173201	0.0289275	0.00129899	0.759426	-0.00325346	0.394132	-0.00291433	0.444835	-0.0121873	0.00109618	0.00642056	0.0877285	-0.00760646	0.0397881	-0.000544172	0.901296	0.00308713	0.543422	-0.00902078	0.0796636	-0.00619254	0.0675919	-0.000716793	0.85064	-0.000206959	0.942534	-0.00118665	0.75076	0.00364454	0.101145	-0.00834885	0.00204871	0.00238059	0.202359	-0.00303273	0.105009	-0.00154465	0.316157	0.00647932	0.188133	-0.00298205	0.0308857	-0.00288973	0.468493	0.00217288	0.596547	-0.00687369	0.0702694	-0.00410753	0.277731	-0.00945337	0.0119644	-0.000102085	0.978424	-0.00352914	0.30817	-0.00541198	0.0668624	-0.00165028	0.666674	-3.95552e-05	0.990488	-0.00263072	0.400401	-0.0084664	0.00145587	-0.00344566	0.200191	0.00316483	0.439467	-0.00332045	0.360542	0.00324175	0.390678	-0.008068	0.0127621	0.00486007	0.20086	0.00940564	0.0131514	0.00147951	0.496708	-0.00816193	0.0295941	-0.00507218	0.0244823	0.00403038	0.470068	-0.00142422	0.750966	-0.0051235	0.249619	-0.0042017	0.290107	-0.00213772	0.633032	0.00308658	0.490099	0.00536584	0.0244801	0.00102243	0.722881	-0.000425103	0.921908	-0.000803896	0.81301	0.000923327	0.806525	-0.00498406	0.00870059	-0.00290711	0.119825	-0.0025225	0.146443	-0.00132614	0.480972	-0.00426042	0.0228376	-0.0024489	0.133303	-0.00266575	0.15674	-0.00185742	0.203164	0.00142267	0.458207	0.00858261	0.101933	0.000542034	0.731861	-0.00772314	0.0633338	-0.00213391	0.247088	-0.000598291	0.683166	0.000935806	0.587051	-0.00108597	0.492553	-0.012173	0.0807897	-0.000648494	0.822661	0.000734238	0.814714	-0.00298284	0.500534	-0.00338358	0.585705	-0.00427928	0.010303	-0.000772536	0.613263	0.00245282	0.0632836	0.00343008	0.552305	-0.0087544	0.289551	-0.0206625	0.00810314	0.00945096	0.116168	0.00183525	0.542516	-0.00180158	0.566883	-0.000962507	0.799825	0.00604111	0.47723	-0.000190216	0.966332	-0.00686223	0.613579	-0.00160626	0.776673	-0.00145298	0.857882	-0.000881063	0.782549	-0.00600792	0.505318	-0.000878609	0.786169	0.00335367	0.38469	0.00202189	0.629266	-0.00768724	0.0294253	0.00062716	0.888824	-8.52479e-05	0.989	0.00107	0.939251	-0.00400712	0.775169	0.00064245	0.90154	-0.00435035	0.486269	0.00120097	0.829124	-0.000121404	0.88938	-0.00132893	0.26026	-0.00534794	0.292978	-0.00208772	0.120777	-0.00663414	0.0733447	-0.000797839	0.873686	-0.00875831	0.0480186	0.004159	0.520055	-0.00489326	0.148129	0.00895872	0.0646149	-0.00614084	0.17381	-0.000339508	0.945416	-0.00200106	0.706796	0.00145976	0.646792	0.00114479	0.711894	0.000647247	0.632673	-0.00398899	0.173695	-0.00416348	0.0763712	0.0039169	0.510464	0.00242559	0.778085	-0.00315793	0.461355	0.000631711	0.819279	0.00958548	0.0882603	-0.00152476	0.45514	0.00106674	0.388931	-0.000329043	0.909788	-0.0014247	0.591434	-0.00059701	0.802304	-0.00244888	0.300557	-0.00418574	0.655366	-0.00342008	0.138226	-0.00422352	0.0736254	-0.00921079	0.00371867	0.00212307	0.235624	-0.00906485	0.0168418	-0.000852584	0.483056	0.0152624	0.034256	0.0113601	0.00419026	-0.00454681	0.26149	-3.70244e-05	0.959207	-0.0059668	0.0311358	0.00146319	0.441906	0.011285	0.0206993	0.00334235	0.777822	-0.0123489	0.104432	0.00854391	0.226606	-0.00404652	0.277335	-0.0107712	0.117423	0.00779967	0.0192986	-0.00244835	0.517709	-0.000823801	0.702716	-0.000748677	0.689162	-0.000400151	0.94832	-0.00558744	0.316123	0.00138938	0.216771	-0.0027729	0.690693	-0.000868405	0.928873	-0.00891108	0.0129049	-0.00374657	0.473401	-0.00597091	0.238888	0.0095945	0.115949	0.0036199	0.555387	-0.000866454	0.718847	-0.00179626	0.346937	0.00551207	0.25903	0.016913	0.0233336	-0.00267817	0.716605	-0.00756155	0.2821	0.00219688	0.559003	-0.00681307	0.387341	0.00146657	0.619701	-0.00977885	0.441319	0.00522176	0.700523	-0.00221632	0.710899	0.00361461	0.524074	0.00502568	0.713442	-0.0148719	0.365139	0.00551296	0.666514	0.0139784	0.145068	-0.00399349	0.735653	0.0053781	0.583723	0.00118013	0.798585	8.01931e-05	0.990513	-0.00338403	0.617901	0.0508964	0.024145	-0.0175192	0.0544287	0.00180607	0.843883	0.00346144	0.701749	-0.0107372	0.389417	0.0177253	0.154261	-0.00123534	0.911908	0.00467662	0.707325	-0.00256098	0.837096	-0.00505778	0.683089	0.000284672	0.945973	-0.00886446	0.160309	-0.00901946	0.083071	-0.0052366	0.332505	-0.00603675	0.17354	-0.00431201	0.443872	0.0010322	0.730896	0.00176963	0.855671	0.00322636	0.736299	-4.68461e-05	0.987214	-0.00377371	0.0963163	-0.00386264	0.587448	0.00293681	0.803334	0.000743182	0.831572	-0.0014064	0.66562	0.00699896	0.124038	0.00365944	0.456031	0.00133441	0.772649	0.00143587	0.772092	-0.00217685	0.678018	-0.0108118	0.0520074	-0.00640871	0.144317	0.00602686	0.14903	0.0102816	0.0249064	0.00770433	0.0438937	0.00215151	0.599294	0.00187711	0.835935	0.00237936	0.584427	-0.00690666	0.360299	-0.000947725	0.851692	0.00951842	3.42156e-05	0.0092398	0.0613875	-0.00176288	0.789562	0.0107274	0.101004	-0.00367271	0.778447	0.0122064	0.0632076	0.00402929	0.470187	0.00117494	0.658405	0.00223814	0.730865	-0.0154786	0.0252715	0.068418	0.000309301	-0.000953119	0.678226	-0.00338398	0.0477299
rs79758713	-0.0212252	0.32183	-0.0219902	0.0544392	-0.0105162	0.416677	-0.00481316	0.481691	0.0193597	0.00171021	0.0233961	0.00014974	-0.00416593	0.48929	-0.00890338	0.142446	0.0176986	0.00302843	-0.0023552	0.739358	0.0164711	0.0445675	0.0166316	0.0449677	0.0179057	0.00103402	-0.00576533	0.348112	0.00618531	0.181786	-0.0116418	0.0534008	-0.0056063	0.118016	-0.00513074	0.240301	-0.00016574	0.95607	-0.00725417	0.0162161	-0.000143367	0.95401	0.00434942	0.58387	-0.00216728	0.330748	-0.0119424	0.0635733	0.00621932	0.348782	-0.000159974	0.979169	0.00219143	0.719609	0.0204988	0.00072937	0.0111809	0.0664736	0.0069068	0.216606	0.00198106	0.677564	-0.0118095	0.0561031	-0.00351983	0.51082	-0.0028952	0.566221	-0.00168947	0.693695	-0.00464136	0.28473	-0.0199211	0.00257539	-0.00679989	0.245692	0.0141595	0.0201263	-0.00616316	0.238296	-0.003517	0.566221	0.00264743	0.66529	-0.00214588	0.54123	0.0211876	0.000464611	-0.00361995	0.319755	0.00473882	0.598602	-0.00191198	0.790821	-0.00445505	0.533416	0.00677928	0.288123	0.0135982	0.0587295	-0.000968446	0.892745	-0.00146734	0.702495	-0.00481001	0.300828	-0.00871247	0.212747	0.0188526	0.000574793	0.00228297	0.707347	-0.00176686	0.564263	-0.00290163	0.336035	-0.00818062	0.0034751	0.00597809	0.0489501	-0.00264564	0.381263	0.000614934	0.815152	-0.00225833	0.457159	0.00120668	0.608648	0.000110182	0.971583	-0.0444009	2.05465e-07	-0.00163711	0.520779	-0.00483816	0.47112	-0.00177432	0.550741	-0.000325194	0.890659	-0.00127669	0.646111	-0.00522383	0.0449266	0.00561372	0.623009	-0.00205774	0.665279	-0.00754551	0.141903	0.00200501	0.78233	-0.00872031	0.391258	0.00736957	0.00617041	-0.00275245	0.273521	-0.00174094	0.421282	-0.0037109	0.694884	-0.00293626	0.828959	0.00861233	0.500737	-0.0128916	0.192233	-0.00237075	0.632752	0.00449472	0.383007	0.00286336	0.647533	0.00299374	0.831076	-0.000804846	0.913851	-0.0299552	0.180595	-0.00430124	0.644997	-0.00140483	0.91644	-0.00309231	0.55604	-0.0284585	0.0556183	0.00161604	0.761544	0.00473419	0.456691	0.00176128	0.798655	-0.00572401	0.325486	-0.00330897	0.653937	0.0019185	0.850316	-0.00410568	0.858682	0.011579	0.616131	-0.00851216	0.318912	-0.0110972	0.280035	0.00396179	0.665469	-0.00036647	0.79852	0.000542848	0.77983	-0.0184594	0.0274005	-0.00225132	0.308956	-0.00836954	0.169499	-0.0149144	0.0708986	-0.00601041	0.409379	0.0113135	0.287201	0.00260527	0.639631	-0.00476368	0.550165	-0.0228224	0.00211066	-0.0230073	0.0047668	-0.0126487	0.148202	-0.00107297	0.837677	0.000512427	0.919983	0.00323975	0.145978	-0.00288296	0.550217	-0.00571883	0.131801	-0.0233032	0.017353	0.00266887	0.850543	-0.00153121	0.828134	-0.0100381	0.0273613	-0.0235136	0.0110032	-0.00239248	0.476126	-0.0022198	0.275649	-0.00458352	0.337117	-0.0036907	0.397949	0.00623636	0.111744	-0.00579845	0.136097	0.0166486	0.280329	0.00164379	0.658735	-0.00359587	0.345122	-0.00885846	0.0840603	-0.00215133	0.456145	-0.000411535	0.946349	-0.00281354	0.15131	0.000362231	0.97516	-0.00566941	0.376122	0.00361882	0.57979	0.00132615	0.255961	-0.00521538	0.242845	-0.011012	0.000333972	0.0075417	0.352109	-0.0378237	0.0563465	0.000834745	0.947376	-0.0173063	0.14063	0.00030321	0.960966	0.00421092	0.712821	0.00386009	0.472884	0.00624789	0.306121	-0.00972647	0.00521452	-0.00527161	0.0771214	0.00415222	0.672882	0.024652	0.0054463	-0.00244229	0.178241	0.00962248	0.396697	-0.0151178	0.340408	0.00802411	0.16368	-0.0104445	0.22099	0.00571968	0.489104	-0.00764221	0.440329	-0.0139479	0.161375	-0.0027252	0.487661	-0.00500428	0.108265	-0.00122313	0.878597	-0.0231773	0.0547542	0.0159456	0.180186	0.0125126	0.27055	0.000355178	0.953412	0.021269	0.0946896	-0.00874279	0.066679	-0.0114928	0.573491	-0.0333389	0.128625	-0.0056332	0.559456	0.0106957	0.242844	0.0113525	0.606146	0.0176509	0.504468	0.00752182	0.715291	0.0256799	0.0971903	-0.0338442	0.0765409	-0.0015735	0.920862	-0.013185	0.0761275	0.0258682	0.0167859	-0.00196636	0.85662	-0.0154798	0.668463	0.0155321	0.297242	0.000331062	0.982406	-0.0210919	0.153525	-0.0120932	0.551853	-0.0148185	0.465203	0.0190782	0.295134	0.0021237	0.916838	0.0197621	0.330956	0.00628611	0.756048	0.000116762	0.986256	0.0112714	0.270161	0.00413775	0.62217	-0.00466747	0.592224	-0.00552417	0.440083	0.0104208	0.25194	-0.00576415	0.234366	-0.0223883	0.157077	-0.00739214	0.636716	-0.00380268	0.421052	0.00624661	0.0885761	-0.00643067	0.573722	-0.0153294	0.427797	0.0069224	0.219527	0.00829984	0.114024	-0.005578	0.447624	-0.00293223	0.711893	-0.00288491	0.699061	-0.000616573	0.938704	-0.00138557	0.870478	-0.00235798	0.793353	0.00961801	0.175646	0.000613457	0.927674	-0.0103822	0.156201	0.00580821	0.346399	0.0048165	0.466046	0.0276038	0.0596402	-0.00504587	0.473005	0.0515074	2.44123e-05	0.003799	0.640864	-0.00310631	0.401787	-0.00635926	0.424776	0.0149003	0.162976	-0.0123618	0.242327	0.0206379	0.317609	-0.0275013	0.00963825	0.00473782	0.598679	-0.000651615	0.881451	0.0130746	0.212659	-0.00255508	0.817987	-0.111407	0.000272543	-0.00170518	0.6439	0.00392791	0.15425
rs72903271	-0.0194684	0.365312	-0.0231315	0.0441558	-0.0104507	0.422027	-0.00444042	0.518265	0.0188012	0.00243224	0.0225541	0.000274964	-0.00354238	0.558428	-0.0100106	0.100724	0.0169557	0.00470064	-0.00274299	0.69977	0.0168209	0.0411783	0.0161637	0.0524508	0.0180996	0.000962605	-0.00574376	0.352172	0.00649175	0.163074	-0.0110016	0.0692769	-0.00570943	0.113105	-0.00536686	0.22153	-0.000187449	0.950559	-0.00716092	0.018181	0.000397518	0.873549	0.00404134	0.612543	-0.00204563	0.360966	-0.0112478	0.0820673	0.00523501	0.43259	-0.000630356	0.918439	0.0012995	0.832217	0.0206673	0.000698943	0.00965851	0.114586	0.00694604	0.216182	0.00220936	0.644433	-0.0118393	0.0566493	-0.00357538	0.506184	-0.00334324	0.50973	-0.0014164	0.742441	-0.0040843	0.348813	-0.0191307	0.00396431	-0.00630738	0.28385	0.0135791	0.02654	-0.00592197	0.259422	-0.00476883	0.438852	0.00283622	0.644586	-0.0019218	0.586041	0.0216105	0.000380296	-0.00348789	0.340011	0.00483056	0.593295	-0.00250173	0.72984	-0.00380396	0.596711	0.00703617	0.272612	0.0132375	0.0670984	-0.000965748	0.893565	-0.00230269	0.550786	-0.00496114	0.288197	-0.00852858	0.224795	0.0195472	0.000380479	0.00282269	0.644098	-0.00137124	0.656098	-0.00301537	0.319734	-0.00809334	0.00401307	0.00594948	0.0511475	-0.00255048	0.400873	2.71748e-05	0.991796	-0.00248904	0.414727	0.00090141	0.703481	-0.000363256	0.906951	-0.0442046	2.66076e-07	-0.00168786	0.50998	-0.00548913	0.415966	-0.00159446	0.593598	5.00019e-05	0.983217	-0.00156627	0.575055	-0.00558102	0.0331302	0.00429495	0.708413	-0.00200172	0.675555	-0.00732259	0.156531	0.00239408	0.742966	-0.00734971	0.47259	0.00730846	0.00687409	-0.00264014	0.296244	-0.00167097	0.44292	-0.00310496	0.744253	-0.00438972	0.748062	0.00841718	0.512872	-0.0140388	0.157795	-0.00218983	0.660635	0.00500538	0.334015	0.00296702	0.637575	0.00274539	0.845714	-0.0003576	0.961868	-0.0381534	0.0898201	-0.00588436	0.530603	-0.00190205	0.887626	-0.00298832	0.571538	-0.0285931	0.0557608	0.00197472	0.712308	0.00486768	0.446487	0.0026085	0.707055	-0.00483677	0.408563	-0.00363808	0.623746	0.00175404	0.863762	-0.000888548	0.969411	0.00756111	0.744606	-0.00821545	0.338733	-0.0109212	0.290403	0.00244149	0.791028	-0.000414963	0.773774	-3.25162e-05	0.986714	-0.0190024	0.0239436	-0.00275365	0.215881	-0.0094235	0.123984	-0.0167358	0.0438539	-0.00829116	0.257736	0.0120087	0.26125	0.00196736	0.725124	-0.00413123	0.606296	-0.0229341	0.00212489	-0.0227469	0.00551916	-0.0135341	0.123903	-0.00121633	0.81734	0.0001491	0.976809	0.0035014	0.118125	-0.0041916	0.387688	-0.00601899	0.114458	-0.0254888	0.00965261	0.00340862	0.810849	-0.00247642	0.72695	-0.00972294	0.0335574	-0.0240025	0.00984928	-0.00253442	0.452859	-0.00217078	0.289057	-0.00464589	0.333264	-0.0039218	0.371719	0.0067273	0.0879829	-0.00609887	0.118966	0.0155437	0.316132	0.00140894	0.706349	-0.00380885	0.31962	-0.00943754	0.0669836	-0.00192601	0.506696	-0.000807605	0.895436	-0.00292424	0.13772	-0.00198735	0.864996	-0.0071414	0.26719	0.00206056	0.7537	0.00117953	0.314588	-0.00491729	0.2731	-0.0108139	0.000454401	0.00714326	0.380877	-0.0374148	0.0603256	0.00140309	0.912171	-0.0153828	0.192589	0.000528916	0.932352	0.0077186	0.502362	0.00421587	0.435235	0.00487263	0.42699	-0.00963461	0.00588702	-0.0053441	0.0746389	0.00435154	0.659873	0.0244888	0.00603139	-0.00229176	0.208655	0.0119933	0.293365	-0.0141071	0.3762	0.00885489	0.126197	-0.0101526	0.236092	0.00406454	0.624464	-0.0077767	0.434513	-0.014677	0.142466	-0.00243797	0.536386	-0.00488532	0.118446	-0.00106583	0.894553	-0.0227203	0.060932	0.0141494	0.236591	0.014646	0.199301	0.000319121	0.958335	0.021972	0.0857219	-0.00950193	0.0473156	-0.00974365	0.635	-0.0333351	0.129845	-0.00521616	0.590019	0.010067	0.273108	0.0102354	0.643128	0.0159896	0.546719	0.00708388	0.732048	0.0267481	0.0850007	-0.0364812	0.0570083	-0.00091009	0.954316	-0.0137905	0.0649898	0.0254246	0.019267	-0.00142534	0.896244	-0.0151413	0.67694	0.017744	0.235466	-0.0010715	0.943312	-0.0205255	0.166451	-0.0148703	0.466384	-0.0188466	0.355123	0.0204711	0.263406	0.00193543	0.924525	0.0201781	0.323025	0.00806312	0.69151	0.00175014	0.797216	0.0117189	0.253776	0.00457529	0.587659	-0.00208928	0.81143	-0.0036872	0.608082	0.0116666	0.201808	-0.00585313	0.229516	-0.0208443	0.189809	-0.00580734	0.711888	-0.00315464	0.50657	0.00688552	0.0617771	-0.00979545	0.393882	-0.0140221	0.469908	0.00648455	0.252339	0.00772498	0.143205	-0.00603852	0.413293	-0.00395316	0.620348	-0.00174471	0.816068	-0.00181097	0.822198	-0.0011442	0.893458	-0.00321014	0.722732	0.00981544	0.169122	-0.000270268	0.968263	-0.0103988	0.15753	0.00615285	0.32081	0.00458132	0.490122	0.0276927	0.0600028	-0.00502644	0.476848	0.0525766	1.80713e-05	0.00424086	0.604204	-0.0034474	0.354395	-0.00637872	0.425554	0.0162965	0.128842	-0.0131527	0.215664	0.0207156	0.317614	-0.0270527	0.0112319	0.00482956	0.593371	-0.000526154	0.904679	0.0116576	0.268539	-0.00299514	0.788403	-0.111704	0.000280583	-0.000991283	0.789075	0.00413018	0.136076
rs76578522	0.0281462	0.0947711	0.0104778	0.231205	-0.0120416	0.224079	-0.0137263	0.00952748	0.0100949	0.0340177	0.0119003	0.0124039	0.013274	0.00437862	0.0109134	0.0201266	0.00318528	0.490333	0.0139549	0.0107778	0.0197049	0.00188322	0.000817952	0.898418	0.00609362	0.148289	-0.00179229	0.705945	0.00943319	0.00846332	-0.0126805	0.00644506	0.00237762	0.391387	0.00849563	0.0119323	-0.00280081	0.228874	0.00593849	0.0109504	0.00446763	0.0201678	-0.00498847	0.418246	0.00256391	0.137977	-0.00393296	0.430489	0.00114032	0.824563	0.00825704	0.081278	0.0107685	0.0225418	0.0043353	0.355786	-0.000576608	0.902626	0.000477152	0.912058	-0.000701623	0.848986	0.000655768	0.8909	0.0133587	0.00125228	0.00815473	0.0366982	0.011305	0.000659158	0.0102664	0.00222067	-0.0072943	0.1533	-0.0136621	0.00256059	-0.00056008	0.905384	0.0206329	3.3237e-07	5.30509e-05	0.991072	0.010605	0.0250362	-0.0034103	0.209341	0.000252654	0.956943	-4.02208e-05	0.988594	-0.0016496	0.81269	-0.00180699	0.746215	-0.000790359	0.886495	0.0136463	0.00577372	-0.00339995	0.541636	-0.00634594	0.254091	-0.00454663	0.127775	0.00101149	0.778671	-0.00420523	0.438048	0.00428284	0.3119	0.00382742	0.415744	0.00307967	0.193791	0.00163874	0.482039	-0.000595106	0.783567	-0.000162222	0.944907	0.00409571	0.0794372	-0.00267587	0.188619	-0.00346071	0.140622	0.000851207	0.640279	0.0013314	0.577846	-0.0184185	0.00485412	-0.00355756	0.0714772	0.00137037	0.791517	0.00342531	0.136679	0.00549313	0.00265903	-0.000875679	0.683907	0.00283138	0.155927	0.00830829	0.343965	0.00543873	0.136325	0.00570818	0.145905	0.00413712	0.455848	0.0149662	0.0543107	0.00437183	0.0357208	0.00259389	0.178729	-0.00302722	0.0673948	0.00237992	0.742112	0.0141472	0.175146	0.0121928	0.21498	0.0103865	0.172975	0.00417309	0.27348	-0.000476763	0.904329	0.0075829	0.116532	-0.0124429	0.247344	-2.87786e-05	0.99599	-0.0328323	0.0566624	-0.00950915	0.185474	0.0203668	0.0477149	-0.00110601	0.783746	0.000882458	0.93863	-0.00321616	0.431473	0.00653006	0.181727	0.00202718	0.702892	0.0131998	0.00298539	0.0122642	0.0309936	0.0173519	0.0261666	0.0370819	0.0334041	0.0581567	0.000900801	0.00578043	0.37747	0.00457196	0.561976	0.00922164	0.189025	0.000273438	0.804005	-8.67274e-05	0.953601	-0.00166348	0.795475	-0.000915513	0.589957	0.00315526	0.499706	0.00550189	0.3851	7.62079e-05	0.989126	-0.00192666	0.813336	0.00376846	0.377766	-0.00754956	0.217363	0.000565216	0.920988	0.00434895	0.48715	0.00762039	0.256409	-3.87831e-05	0.992302	-0.00189131	0.628614	-0.00050733	0.766753	0.00328761	0.374328	0.00619688	0.0344448	-0.00654466	0.383787	-0.011167	0.304125	0.00311492	0.565045	-0.00133659	0.701801	-0.00909436	0.20018	0.00473184	0.0663781	0.00274008	0.0795624	0.00133121	0.716452	-0.00443723	0.185284	0.00300154	0.318737	0.00172164	0.564267	0.00268789	0.821008	0.00300895	0.296029	0.00129333	0.660453	0.00909389	0.0217173	-0.00195369	0.381728	0.0117822	0.0127506	0.000868075	0.567213	-0.00855312	0.341538	-0.0300041	1.22698e-09	0.00869019	0.0850873	0.000709521	0.430838	0.00585462	0.0900626	0.00755405	0.00146518	-0.00771108	0.210657	-0.00519442	0.726686	0.00386233	0.687708	0.00692904	0.437291	0.00272252	0.562755	0.00402094	0.64364	0.00535302	0.198158	0.0130623	0.00569363	0.000286598	0.915252	0.00315496	0.173087	-0.00864786	0.258065	0.0248469	0.000313084	0.000341395	0.807835	-0.0120775	0.165537	-0.0025104	0.836376	-0.000359692	0.935939	0.0266386	4.91204e-05	0.0180953	0.0045004	-0.0206236	0.0068668	-0.00668573	0.383531	0.00522838	0.083935	0.00400206	0.0953523	-0.0131064	0.0322017	-0.00810158	0.38424	-0.0139908	0.127898	0.0101992	0.245071	-0.00395147	0.399164	0.00213979	0.827346	-0.00707472	0.0552234	0.017337	0.263898	-0.0127061	0.438148	0.00114293	0.874289	0.00386443	0.572905	-0.00296362	0.857188	0.0188283	0.341647	0.00813281	0.597554	0.00693003	0.549419	-0.015657	0.272864	-0.0170693	0.150267	-0.0120079	0.0377228	0.0063635	0.450528	-0.0104052	0.219645	0.0427902	0.127876	0.00149598	0.895081	0.00331684	0.771494	0.0150418	0.181336	0.00662243	0.676298	-0.0304553	0.0541105	-0.00911272	0.521165	0.0253231	0.109567	-0.00189174	0.904959	-0.0370596	0.0187035	0.00246064	0.638287	0.00126558	0.872249	2.4112e-05	0.997034	0.00131324	0.845307	-0.00502282	0.363436	0.00918734	0.190663	0.00182774	0.624965	0.00299554	0.805975	-0.00671073	0.578273	0.000389378	0.914947	0.00118426	0.675467	-0.00742804	0.399749	-0.00413318	0.78225	0.00205613	0.63729	0.00791601	0.0513357	-0.00711068	0.211292	-0.0114823	0.0605503	-0.00399982	0.487207	-0.00724753	0.240609	-0.000387501	0.952689	0.0137394	0.0475714	0.0161589	0.00313707	0.0200826	0.000113727	-0.0080936	0.152854	-0.0072259	0.129683	0.00886385	0.0833682	0.00688742	0.542478	0.00368001	0.498393	0.0138881	0.140239	0.0156833	0.0132057	-0.00573054	0.0455906	0.00525551	0.393698	0.0155574	0.059917	-0.00562982	0.491541	-0.0046284	0.775611	-0.00834867	0.304873	-0.00164076	0.813673	0.00426164	0.20384	-0.0143404	0.0744602	0.00771522	0.36768	-0.126735	8.62475e-08	0.00702425	0.0135874	0.000272129	0.898994
rs72903274	-0.0187619	0.383252	-0.0227713	0.0476285	-0.0107459	0.409177	-0.00459875	0.50361	0.018869	0.00235281	0.0226685	0.000257031	-0.00395377	0.513818	-0.0100539	0.09938	0.0170495	0.00449038	-0.00271523	0.70276	0.0165857	0.0441674	0.0164326	0.0487264	0.0180801	0.000978956	-0.00588774	0.340404	0.0064889	0.163408	-0.0110009	0.0693939	-0.00577286	0.109282	-0.00554697	0.206571	-0.000162401	0.957173	-0.00720006	0.0175974	0.000381891	0.878523	0.00387943	0.626975	-0.00200858	0.369904	-0.0115324	0.0747225	0.00514572	0.440644	-0.000494782	0.935961	0.00118134	0.84733	0.0207044	0.000686608	0.00993308	0.104763	0.0068899	0.220081	0.00228273	0.6336	-0.0119436	0.054591	-0.0036953	0.49218	-0.00329273	0.516294	-0.00134511	0.755062	-0.00410998	0.345962	-0.0189965	0.00423978	-0.00606621	0.30283	0.0134179	0.0284439	-0.0058533	0.265155	-0.00463581	0.451879	0.00301192	0.624346	-0.00192026	0.586474	0.0217248	0.000355645	-0.00355941	0.330372	0.00470028	0.603425	-0.00215999	0.765652	-0.00385127	0.592284	0.00712729	0.266618	0.0133087	0.0657373	-0.00074129	0.918231	-0.00213547	0.580245	-0.00504856	0.279969	-0.00841908	0.23094	0.0197082	0.000341893	0.00297666	0.626256	-0.00133653	0.664361	-0.00313856	0.300537	-0.00805736	0.00419135	0.0060291	0.0481973	-0.00251254	0.408085	0.000117909	0.964426	-0.0024823	0.416153	0.000985537	0.677412	-0.000203582	0.947789	-0.0446341	2.05691e-07	-0.00167835	0.512512	-0.00531912	0.430707	-0.00147022	0.622801	9.76433e-05	0.967244	-0.00143422	0.607827	-0.00555914	0.033874	0.004713	0.681607	-0.00192724	0.687055	-0.00730761	0.157422	0.00242199	0.740103	-0.00728142	0.476758	0.00739231	0.00627715	-0.00261923	0.300216	-0.00167028	0.443154	-0.00305238	0.74846	-0.00410892	0.763744	0.0090408	0.482274	-0.0137234	0.167504	-0.0021644	0.664425	0.00504199	0.330646	0.00309245	0.623497	0.00268479	0.849109	-0.000337199	0.964049	-0.0383652	0.0881133	-0.00617122	0.510842	-0.00180242	0.893496	-0.00288489	0.585025	-0.028356	0.0578737	0.00205283	0.701541	0.00499108	0.435136	0.00269566	0.697796	-0.00466703	0.425305	-0.00359841	0.627605	0.0020141	0.843848	-0.000813151	0.972006	0.00759698	0.743437	-0.00806095	0.348026	-0.0109066	0.29118	0.00242857	0.792164	-0.000405881	0.778653	-8.96346e-06	0.996338	-0.0189445	0.0244146	-0.00272922	0.220106	-0.0092606	0.130722	-0.016597	0.0456911	-0.00825237	0.260098	0.0119878	0.262211	0.00206495	0.712157	-0.00428228	0.593296	-0.0227689	0.00229415	-0.0225448	0.00596555	-0.0132578	0.131867	-0.00110655	0.833617	0.000224842	0.965043	0.00353404	0.114834	-0.00404318	0.404845	-0.00591298	0.121106	-0.0255047	0.00962691	0.00406626	0.775317	-0.0023882	0.736376	-0.00969621	0.0340959	-0.0241663	0.00937749	-0.00247775	0.463146	-0.0021358	0.297028	-0.00453785	0.344759	-0.00392119	0.371923	0.00682891	0.0833736	-0.00601696	0.124105	0.0156459	0.313069	0.00151384	0.685715	-0.00375655	0.326479	-0.00923213	0.0732411	-0.00189251	0.514265	-0.000939122	0.878574	-0.00283776	0.149888	-0.00202537	0.862486	-0.0072397	0.260788	0.00215489	0.74288	0.00120533	0.304255	-0.00490817	0.274161	-0.0108542	0.000434612	0.00703185	0.388518	-0.0370323	0.0631019	0.000956634	0.940075	-0.01504	0.202808	0.000716485	0.908487	0.00770389	0.503332	0.00418928	0.438299	0.00497591	0.417421	-0.00970154	0.00556853	-0.0053328	0.075357	0.00405195	0.68208	0.0244685	0.00609349	-0.00226141	0.214908	0.0117187	0.304779	-0.0140543	0.378204	0.0086577	0.134929	-0.0101669	0.235582	0.00417857	0.614887	-0.00825353	0.407024	-0.0151882	0.129202	-0.00237208	0.547585	-0.00489354	0.117944	-0.00100516	0.900551	-0.0224966	0.0636092	0.0143629	0.229755	0.015178	0.183608	0.000350781	0.954222	0.0221871	0.0827676	-0.00946068	0.0483612	-0.00998236	0.626852	-0.0330709	0.133001	-0.00531716	0.582922	0.0101441	0.269555	0.00982802	0.656475	0.0158541	0.550216	0.00710804	0.73123	0.0268286	0.0841342	-0.0359904	0.0604875	-0.00118956	0.940324	-0.0136004	0.0689032	0.0251501	0.0206436	-0.00126121	0.90816	-0.0152168	0.675424	0.0178665	0.232343	-0.000671275	0.964475	-0.0208876	0.159183	-0.0142216	0.486295	-0.0192274	0.345757	0.0203903	0.265562	0.00178225	0.930522	0.0191472	0.348632	0.00796087	0.695386	0.00177387	0.794596	0.0116402	0.25704	0.00456698	0.588464	-0.0023117	0.791855	-0.00360601	0.616125	0.0117412	0.199091	-0.00565096	0.24617	-0.0207891	0.191035	-0.00563526	0.72012	-0.00297586	0.531102	0.00699246	0.0579274	-0.00973336	0.397026	-0.0138946	0.47403	0.00639025	0.259472	0.00766589	0.146433	-0.00615002	0.404896	-0.00397295	0.618693	-0.00165982	0.824915	-0.00156211	0.846343	-0.00104585	0.902588	-0.00320356	0.723348	0.00988494	0.166237	-0.000459724	0.946057	-0.0105225	0.152808	0.00646374	0.297141	0.00466101	0.48275	0.0274049	0.0627961	-0.00494207	0.484433	0.0527651	1.69778e-05	0.00432723	0.596979	-0.00325816	0.381601	-0.00630452	0.431122	0.0165538	0.123025	-0.0130743	0.218553	0.0197561	0.340835	-0.0268265	0.0119566	0.00469928	0.603502	-0.000403218	0.926898	0.0117252	0.265928	-0.00270542	0.808508	-0.112036	0.000270439	-0.00100534	0.786225	0.0041102	0.138119
rs35228298	-0.00331624	0.718628	-0.00467746	0.328491	0.000691377	0.898492	-0.0040455	0.161871	0.00885514	0.000671044	0.0051633	0.0471984	-0.00349501	0.169826	0.00310103	0.22668	0.00692387	0.00603666	-0.00338989	0.257286	0.00775087	0.0252258	0.0024979	0.476611	0.00734205	0.00147469	-0.0033415	0.197962	0.00139519	0.475995	-0.00553864	0.0295831	-0.00245287	0.105612	-0.000957122	0.604218	0.000150495	0.905854	1.19939e-05	0.992497	-0.000230319	0.826495	0.0011325	0.735939	-0.000267426	0.776564	-0.000834785	0.75888	-0.00123126	0.660532	0.00440962	0.088525	0.00602168	0.0195745	0.00552319	0.0312661	0.00492698	0.055641	0.0034776	0.140823	0.00121645	0.545733	-0.0064909	0.0129685	-0.00148882	0.510464	0.00420004	0.0489062	0.00246561	0.173908	-0.00175491	0.338545	0.000721186	0.796167	-0.0080224	0.00119012	-0.00162115	0.528961	0.00263182	0.233454	-0.00570901	0.0275494	0.00444961	0.0853495	-0.00859254	7.08818e-09	0.00610908	0.0169032	0.00140777	0.359881	-0.00861203	0.0235898	0.0088276	0.0038124	0.00643463	0.0335045	-0.00196881	0.466196	0.00347817	0.253356	0.000125131	0.967184	0.00447175	0.00589121	-0.00425768	0.0302472	0.00373061	0.206589	0.00258788	0.26348	-0.00146005	0.570006	-0.0032295	0.0126191	0.000396118	0.755874	-0.0026436	0.0255287	0.000427332	0.738979	-0.00463423	0.000282755	-0.00401426	0.000305644	-0.00295199	0.0214685	-0.00231873	0.0198725	-0.000883559	0.49903	-0.0109394	0.00222247	-0.00381555	0.000399403	-0.00789823	0.00530717	-0.000212179	0.865962	-0.000952893	0.340307	0.000509333	0.664525	0.000562528	0.603776	0.00463733	0.330668	0.00238837	0.228148	-0.00257187	0.228589	-0.00214838	0.476622	0.00316674	0.454194	0.00475619	2.90682e-05	-0.000840583	0.422146	0.000250128	0.781191	-0.00429967	0.27459	0.00240086	0.671568	0.00820562	0.124341	-0.0118209	0.00427318	-0.000803088	0.697258	0.00206879	0.336858	0.00204581	0.432207	-0.00112118	0.847427	-0.0055198	0.0750193	0.00113733	0.902834	-0.00243741	0.530405	0.00558317	0.315921	0.000542859	0.804014	-0.00522704	0.398414	0.000684231	0.757816	-0.00222264	0.400921	0.000721119	0.80178	-0.000364457	0.880198	0.0033041	0.282232	0.0070342	0.0968167	0.00232118	0.808062	-0.000778668	0.935196	-0.00460295	0.195414	-0.00734592	0.0861205	0.00172	0.651718	-0.000475292	0.426835	0.00131547	0.103787	-0.00688183	0.0482476	0.000820847	0.373265	-0.00453673	0.0738949	-0.00379721	0.269524	-0.00148676	0.624232	0.00817462	0.0649185	0.0011984	0.605121	0.00542668	0.102406	-0.00461737	0.135442	-0.00215721	0.52535	-0.00069165	0.84947	0.00210852	0.333817	0.00180016	0.396494	0.00175619	0.058586	-0.00226637	0.259186	-0.00111021	0.488273	-0.00932226	0.0223095	-0.00863937	0.143026	-0.00572014	0.0515643	-0.00467766	0.0135708	-0.00040954	0.915333	0.00218989	0.117466	-0.00067928	0.423339	0.0014533	0.465144	0.00220344	0.225696	0.00207266	0.204572	-0.000291734	0.857091	0.00126265	0.844277	0.000623073	0.691994	-0.00275286	0.0870562	-0.00554179	0.0104909	-0.00128298	0.293055	0.00805325	0.00184072	-0.00166401	0.0446471	0.0059518	0.225838	0.00118399	0.661474	-0.0024298	0.378765	-0.000144899	0.76886	-0.00410855	0.0294794	-0.00188233	0.146795	0.000322868	0.923152	-0.0112089	0.166197	-0.000101314	0.984514	-0.0127296	0.0086734	0.00315404	0.217362	-0.00145484	0.757986	-0.00140236	0.537259	0.00376587	0.144519	-0.00178192	0.225941	0.000495049	0.696752	-0.00816958	0.0512398	0.00890627	0.0184987	0.000918842	0.230794	0.00500274	0.295246	-0.0222082	0.000878561	0.00350553	0.150676	-0.00997495	0.00528493	-0.00180409	0.60307	0.00750459	0.0721476	0.00458951	0.274322	0.00158212	0.336903	-0.000609644	0.6409	0.00758161	0.0234101	-0.00243797	0.631474	0.0119069	0.0176084	0.000363413	0.939532	-0.00272448	0.28739	0.0129706	0.0156543	-0.00147387	0.464026	-0.00777605	0.371999	0.0106734	0.246493	0.00261085	0.520204	-0.000992625	0.796675	-0.00922375	0.320477	0.0154078	0.166727	-0.0151451	0.0811095	0.00725684	0.265294	-0.0112755	0.160148	-0.00351016	0.598468	0.000104592	0.973532	0.00529713	0.247226	0.00369051	0.422958	-0.0133518	0.389037	0.00603467	0.330058	0.00236082	0.705191	-0.00954429	0.120527	0.00757436	0.376055	-0.00333094	0.6964	-0.00595543	0.437176	-0.00246127	0.773458	-0.00665823	0.436424	-0.000371448	0.965189	-0.00329431	0.249054	-0.00243443	0.571426	-0.00234545	0.507726	-0.00111695	0.76118	0.00184302	0.54135	-6.60083e-05	0.986269	0.00273286	0.181	-0.0134647	0.0427642	0.000793593	0.903723	0.00299551	0.13258	0.000561163	0.716633	0.00268531	0.577596	0.000152635	0.984985	0.00753895	0.00155504	0.00634609	0.00423364	0.009449	0.00234185	-0.00805879	0.0160868	-0.00203418	0.518478	-0.00360826	0.285903	0.00919576	0.010161	-0.00359487	0.343544	0.00085073	0.77631	-0.000864109	0.761632	0.00407823	0.190629	0.0047477	0.0685222	0.00151724	0.586481	-0.00131325	0.831774	-0.002851	0.336325	0.011898	0.0208409	0.000743148	0.829515	-0.000981211	0.531054	-0.00247644	0.462089	0.00905341	0.0446558	-0.00969445	0.0298712	0.00615485	0.487719	0.00164008	0.713809	-0.00861327	0.0235696	0.00265102	0.145394	0.00671363	0.1288	0.00017725	0.969789	0.0113268	0.381185	-0.000673175	0.666103	0.00167882	0.150291
rs4856567	-0.0120005	0.374128	0.00643975	0.356115	0.0182858	0.0207186	0.00169199	0.689124	-0.00620779	0.102788	-0.00259721	0.494441	-0.0092907	0.0125469	0.00507557	0.175797	-0.00747701	0.0425921	0.000744836	0.86479	0.00728022	0.150593	-0.00801349	0.118223	-0.00477474	0.157321	-0.000176208	0.962965	0.000679242	0.812417	-0.00115638	0.756249	0.00441755	0.0462506	-0.00866024	0.00133788	0.00230687	0.215161	-0.00208672	0.263266	-0.00115579	0.451847	0.00472557	0.335761	-0.00257161	0.0619514	-0.00106113	0.7895	0.00334668	0.41356	-0.00719922	0.0572319	-0.00334183	0.375727	-0.00914032	0.0148004	-0.000448221	0.905201	-0.00196026	0.570192	-0.00424197	0.149639	-0.000363249	0.924239	-0.000624582	0.850228	-0.00333551	0.284904	-0.00873977	0.000981764	-0.00505475	0.0594434	0.00237356	0.560874	-0.00337808	0.350759	0.00365917	0.331127	-0.00644172	0.0461075	0.00465584	0.219013	0.0100746	0.0077197	0.0014902	0.49222	-0.00964838	0.00988867	-0.00499003	0.026439	0.00278972	0.615992	-0.0019172	0.668107	-0.00697245	0.115887	-0.00219875	0.578507	-0.00205162	0.645623	0.00200881	0.652163	0.00397916	0.0940997	0.00133961	0.641143	-0.00208996	0.628783	-0.000812678	0.810408	-0.00160343	0.669676	-0.00395167	0.0369387	-0.00262464	0.158912	-0.00181472	0.294603	0.000158258	0.932771	-0.00382682	0.0402287	-0.00193473	0.234158	-0.000733304	0.695963	-0.00205801	0.157212	0.00210233	0.271504	0.00519348	0.320829	0.000265591	0.866278	-0.00422925	0.307585	-0.00167046	0.363399	-0.00038804	0.790579	0.00211166	0.218845	-0.000392328	0.80373	-0.0127453	0.0666458	-0.000540429	0.851501	0.0020344	0.514393	-0.00262902	0.551072	-0.00178416	0.772864	-0.00345331	0.0378346	-0.000220171	0.885211	0.00265509	0.0435331	0.00177746	0.757136	-0.00778355	0.345302	-0.0201527	0.00959207	0.0038872	0.516849	0.0026373	0.379916	-0.00147658	0.637857	-0.00291815	0.44086	-0.000478339	0.95493	-0.000818406	0.855308	-0.0134136	0.321928	-0.00278024	0.622158	0.0014631	0.856411	-0.00100055	0.753418	-0.00723808	0.420583	0.00212612	0.510539	0.00128124	0.738983	0.000883693	0.832397	-0.00626319	0.0750533	0.00226308	0.612842	-0.00105368	0.864386	0.00382585	0.785112	4.26824e-05	0.997572	0.00104381	0.840348	-0.00290996	0.640646	0.000478955	0.931279	-0.000528017	0.544316	-0.0014298	0.22471	-0.00594691	0.241142	-0.00164628	0.220175	-0.00769167	0.0374545	-0.000736954	0.882986	-0.00664376	0.132802	0.00612573	0.342331	-0.0030669	0.363583	0.00669447	0.166388	-0.00557947	0.215474	-0.00141666	0.774627	-0.00211138	0.690748	0.00239416	0.451333	0.00230988	0.455183	0.00108775	0.420711	-0.00274307	0.348506	-0.00418849	0.0737624	0.00321159	0.588663	0.000917164	0.914939	-0.00250397	0.558305	0.000703181	0.798823	0.00858835	0.125806	-0.00111827	0.583025	0.000527211	0.669553	0.000613553	0.83229	0.000883363	0.738695	-0.000308392	0.896873	-0.00196469	0.405164	-0.0110531	0.236921	-0.00351953	0.125935	-0.00487524	0.0383068	-0.00822951	0.00931805	0.00338783	0.057665	-0.00842631	0.0258476	-0.00090093	0.457246	0.0142083	0.0481033	0.00779276	0.0488357	-0.00320213	0.427722	-9.65387e-05	0.89359	-0.00532961	0.0534738	0.000708507	0.708785	0.00971058	0.0459521	0.00669038	0.571659	-0.0144414	0.0569675	0.00716717	0.309172	-0.00505051	0.174143	-0.00844379	0.218548	0.00766076	0.0211637	-0.00272358	0.470385	-0.00204842	0.341155	-0.000446054	0.810947	-0.00178647	0.771414	-0.00115533	0.835158	0.000652361	0.560714	-0.00232586	0.737722	-0.000535753	0.955928	-0.00836504	0.019378	-0.00514938	0.323419	-0.00744508	0.141012	0.011772	0.0530112	0.00451296	0.460815	-0.000201637	0.933071	-0.000991524	0.60278	0.00192655	0.692481	0.0160817	0.0303158	-0.000192108	0.979117	-0.00509754	0.466361	0.00396197	0.289718	-0.0108856	0.165202	0.00153185	0.602739	-0.00822264	0.516041	-0.00568339	0.673351	0.000635736	0.914735	0.0014892	0.79153	0.00226361	0.867689	-0.00973464	0.55044	0.00444565	0.726331	0.0124892	0.189911	0.00532457	0.6503	0.00614662	0.528379	0.00226432	0.622955	0.00196481	0.770039	-0.00322307	0.633553	0.0384571	0.0874364	-0.0151513	0.0949953	0.000158267	0.986183	0.00154052	0.864208	-0.0134934	0.277604	0.0203356	0.100867	-0.00286257	0.796934	0.0126043	0.309941	-0.00726781	0.558236	0.00213576	0.862639	-0.000356955	0.932014	-0.00806951	0.199729	-0.00611127	0.238276	-0.00804892	0.134635	-0.00825006	0.0618372	-0.00184511	0.742138	0.00130428	0.662511	0.00185681	0.848061	0.00657472	0.491684	-0.000253608	0.930578	-0.00230146	0.308656	0.00100644	0.887029	0.00432704	0.713794	0.00142301	0.682919	8.862e-05	0.978208	0.00643247	0.156149	0.00247881	0.612403	0.00335379	0.466222	0.00278439	0.573067	-0.00358581	0.492325	-0.00861041	0.120505	-0.00491851	0.260902	0.00565252	0.174469	0.00988548	0.0304766	0.00511115	0.179857	0.00102179	0.80238	-0.00166599	0.853741	0.00280751	0.517499	-0.0044176	0.557153	-0.00170212	0.736264	0.00846197	0.000219962	0.00656465	0.182464	-0.00268858	0.683076	0.0135254	0.0380371	0.0103922	0.424583	0.00833969	0.202068	0.00278861	0.616132	2.50679e-06	0.999246	0.00354121	0.584146	-0.0107821	0.117369	0.0689815	0.00026417	-0.000660632	0.772726	-0.00319347	0.0611542
rs7628420	-0.00372055	0.761002	0.00829796	0.189455	0.0174409	0.014898	0.00125418	0.743371	-0.00673154	0.0508235	-0.00196476	0.568374	-0.00514063	0.127345	0.00323372	0.341001	-0.0064148	0.0548178	-0.000357228	0.928161	0.0051036	0.265914	-0.00786269	0.0905917	-0.00291443	0.340617	-0.000797767	0.816475	0.000860666	0.739907	-0.00142775	0.672263	0.00308347	0.124569	-0.00725871	0.00299564	0.00284773	0.0910963	-0.00162412	0.336401	-0.000879987	0.527143	0.00649099	0.144432	-0.00257971	0.0387359	-0.00135153	0.70738	0.00328372	0.37585	-0.00296336	0.387493	-0.00232523	0.496229	-0.00770834	0.0232616	-0.00112135	0.742234	-0.00340642	0.276077	-0.00330697	0.214986	-0.00208672	0.546459	-0.00386584	0.196942	-0.00291607	0.301993	-0.00692873	0.0039211	-0.00228358	0.347193	0.00353106	0.339485	-0.000517805	0.874524	0.00227795	0.504181	-0.00424533	0.146762	0.00176909	0.606143	0.00931921	0.00651419	0.00204483	0.298184	-0.00754749	0.0258933	-0.00367683	0.0709832	0.00282699	0.574743	-0.000710608	0.860789	-0.00562485	0.161597	0.00172679	0.630166	-0.00328371	0.416662	0.00109598	0.786074	0.0012023	0.576845	0.000786464	0.762662	-0.0020004	0.609541	-0.00172827	0.573264	-2.72414e-05	0.993616	-0.00272552	0.112132	-0.0023438	0.164916	-0.00230467	0.141844	-0.000515294	0.761739	-0.00304449	0.0716104	-0.00198987	0.17677	-0.00124074	0.465558	-0.000952956	0.469813	0.00101401	0.558198	0.00460045	0.331639	0.000568752	0.690558	-0.00568288	0.130424	-0.00209576	0.208083	7.37941e-05	0.955539	-1.43208e-05	0.992656	-0.00033155	0.816791	-0.00571974	0.363939	-0.000716512	0.784228	0.0028549	0.313718	-0.00215697	0.590142	-0.00219237	0.696131	-0.00291342	0.0531808	-0.000458896	0.739917	0.00216051	0.0705038	0.00406248	0.436471	-0.00673014	0.368039	-0.0173311	0.0140008	0.00114999	0.832534	0.00269461	0.322569	-0.000976541	0.731283	-0.00241072	0.48376	0.00182788	0.812098	0.00182713	0.654026	-0.0125619	0.306997	-0.00291873	0.569172	0.00474577	0.518239	-0.00226787	0.43216	-0.00881833	0.279863	0.00171676	0.557759	0.000597242	0.864229	0.00260287	0.492566	-0.00528239	0.0982458	0.00304848	0.452673	0.00106045	0.849603	0.00315107	0.803455	0.00794524	0.530368	0.00288981	0.538276	-0.00477399	0.398175	0.000527968	0.91646	-0.000390098	0.621166	-0.000570795	0.592858	-0.00485909	0.290751	-0.0013492	0.267584	-0.00529338	0.114164	0.000204853	0.964001	-0.00545647	0.17321	0.0104665	0.0734215	-0.00563219	0.0656637	0.00802638	0.0671732	-0.00679816	0.0959383	-0.00350928	0.433925	-0.00488655	0.309752	0.00160393	0.577712	0.00245845	0.380532	0.00180668	0.140168	-0.00213098	0.421449	-0.00311108	0.142618	0.00117712	0.826919	0.00719028	0.355606	-0.00357736	0.356224	0.000231282	0.926318	0.0115085	0.0236336	-0.00134143	0.467553	0.000771098	0.491072	0.000447462	0.864712	0.000230883	0.923374	0.00125896	0.559386	-0.00178284	0.404605	-0.00700288	0.408878	-0.00327428	0.116082	-0.00337144	0.113704	-0.00628619	0.0283298	0.00174553	0.280261	-0.00582018	0.0892329	-0.000776197	0.479527	0.0153106	0.0187264	0.0039308	0.272429	-0.00449183	0.219335	-3.01323e-06	0.996322	-0.00396142	0.113033	-0.000531	0.757304	0.00696304	0.114215	0.00827437	0.44054	-0.0133898	0.0513948	0.0121678	0.0569211	-0.00417642	0.214992	-0.00577061	0.353323	0.0058684	0.0512582	-0.00150358	0.660022	-0.00276106	0.156638	-0.000965355	0.56768	0.00342239	0.538811	-0.00179094	0.721614	0.000751257	0.459553	0.00186851	0.766549	0.0021426	0.807277	-0.00769521	0.0176167	-0.00140135	0.766853	-0.00903144	0.0487628	0.00562085	0.308382	-0.000701705	0.899385	-0.00115702	0.594918	-4.79403e-05	0.977846	0.000685753	0.87652	0.00975891	0.146847	-0.00627323	0.345409	0.00529029	0.404082	0.00575767	0.0895194	-0.00381091	0.591915	-0.000709084	0.790273	-0.0139665	0.223367	-0.000376631	0.975352	0.0017424	0.745616	0.000411862	0.935585	0.000137366	0.991084	-0.00228442	0.876938	0.00215207	0.851438	0.00954816	0.267866	0.0016657	0.875374	-0.00467139	0.596345	0.000906597	0.828128	-0.00080093	0.895339	-0.00427595	0.485056	0.0323794	0.112009	-0.0153259	0.0628979	-5.96665e-05	0.994263	0.00617408	0.450286	-0.0192908	0.087047	0.00753854	0.502558	0.00429914	0.670189	0.0147342	0.191018	0.00617428	0.583598	0.00210789	0.850721	-0.000816812	0.82918	-0.00909988	0.110081	-0.006147	0.189925	-0.00735977	0.130542	-0.00804188	0.0442434	-0.00277702	0.584273	0.00169101	0.531697	0.00494514	0.573486	0.00726651	0.40184	-1.79472e-05	0.994565	-0.0026208	0.200214	-0.00228893	0.721103	0.00694811	0.516746	-0.000517655	0.869709	-0.0011158	0.704197	0.0059744	0.146117	0.00624385	0.158784	-0.000735192	0.859993	0.00121602	0.785839	-0.00332114	0.482765	-0.00723993	0.149417	-0.00267281	0.499913	0.0035716	0.343412	0.00932948	0.0239765	0.0049105	0.154884	0.000141741	0.969429	-0.000656457	0.936075	0.00500736	0.202873	-0.00492318	0.470141	0.00159239	0.728107	0.00675979	0.00112004	0.00751881	0.091839	0.00247757	0.677986	0.0117874	0.0460083	0.0142698	0.22614	0.00562854	0.341696	0.00283102	0.574196	0.00124346	0.604926	-0.00261301	0.655595	-0.00444053	0.476065	0.0394657	0.0212167	0.000471159	0.820221	-0.00358853	0.020197
rs62253085	-0.00158644	0.836669	0.000653813	0.869006	0.00948911	0.034506	-0.00327634	0.172128	0.006379	0.00315269	0.00422636	0.0502896	0.00146028	0.489346	0.00380074	0.0740657	0.00165911	0.42786	-0.000536471	0.828892	0.00431224	0.133448	-7.57547e-05	0.97925	-0.000412297	0.829673	-0.00219297	0.308464	0.000540311	0.739351	0.00155391	0.461924	-7.57692e-05	0.951953	0.000308895	0.84019	0.00140967	0.181847	0.000728114	0.491336	-0.00069458	0.425556	-0.00959992	0.000571195	-0.000585728	0.453856	-0.00146753	0.515482	0.00106885	0.645774	0.00122082	0.569764	0.00860502	5.80398e-05	0.00362827	0.0881579	0.000689555	0.746841	0.00606443	0.0019608	0.000860974	0.606274	-0.00390688	0.0714167	0.00130757	0.485978	-0.0011174	0.527684	0.00186475	0.215112	0.000487433	0.748653	0.00466744	0.043876	-0.0081914	6.63885e-05	0.000324786	0.879145	0.00730266	6.74501e-05	-0.00813644	0.000153334	0.00599093	0.00523533	-0.00605751	8.65733e-07	0.00214176	0.312758	0.00114519	0.369313	-0.0134081	2.15261e-05	0.00810377	0.00138378	0.00660931	0.0085437	0.000628977	0.779206	0.0020848	0.409669	-0.00245528	0.330978	0.00202143	0.134009	-0.00329446	0.0433612	0.0106246	1.48686e-05	-0.00319434	0.0961862	0.000487729	0.819071	-0.00316354	0.00324109	-0.00115651	0.273904	-0.0017973	0.0673266	-0.000464057	0.662788	-0.00429803	4.90313e-05	-0.00651259	1.69067e-12	-0.00450201	2.35119e-05	-0.00358459	1.43052e-05	-0.00147966	0.172597	-0.00269042	0.364808	-0.00419937	2.67469e-06	-0.00974165	3.47757e-05	0.00266286	0.010667	-0.000126318	0.878919	0.000562675	0.563683	0.00134079	0.135902	0.00309088	0.43482	0.00246248	0.134092	0.00113093	0.523637	-0.001406	0.574727	0.00371681	0.289948	0.00402772	1.97055e-05	0.00173421	0.0458458	0.00115004	0.123931	0.0027422	0.401319	0.0116613	0.0130185	0.00357998	0.419258	-0.00558985	0.10197	-0.000210797	0.902003	-0.000327521	0.854444	-0.000735627	0.733656	3.86098e-05	0.993614	-0.00162296	0.527308	0.0180552	0.0194622	-0.000842406	0.793594	0.00246452	0.593373	-0.00272759	0.132653	0.00141644	0.782487	-0.000156841	0.932078	-0.00314909	0.151124	0.00147273	0.536444	-0.00466716	0.0197802	0.0017705	0.487731	0.00873612	0.0128864	0.00253619	0.748565	0.00693501	0.381642	-1.01565e-06	0.999725	-0.00625335	0.0781075	0.00430562	0.173362	-0.000120549	0.807935	-0.000736329	0.272184	-0.00749536	0.00947178	-0.000231206	0.762332	-0.00435033	0.0387496	-0.000578729	0.839169	-0.00177277	0.481244	0.0102895	0.00509178	-0.00139488	0.468142	0.0108592	8.08976e-05	-0.00315488	0.218684	-0.000187347	0.946969	-0.000930928	0.758041	0.00116471	0.519747	-0.000512397	0.771062	0.00118922	0.122309	-0.00192348	0.248146	-0.000900209	0.498312	0.00158192	0.640038	0.0081224	0.0967108	-0.000967507	0.691326	-0.00103096	0.511747	0.00267102	0.402977	0.000483291	0.676975	0.00116482	0.097786	-0.000823229	0.617802	0.00319658	0.0340161	0.00129584	0.338867	0.00280508	0.03683	-0.00161536	0.761726	-0.000555896	0.670139	-0.00182989	0.170403	-0.00612071	0.000656198	-0.00116262	0.250785	0.00812078	0.000153191	-0.00167272	0.0149824	0.0036939	0.36495	-0.00366531	0.102208	0.00413842	0.0705989	-0.00105865	0.00963136	-0.00256015	0.102002	-0.00121135	0.260388	-0.000699449	0.800485	0.00167878	0.802109	-0.00484338	0.262041	0.00158332	0.69342	0.00181466	0.39083	-0.00159499	0.683046	-0.00033277	0.85992	0.00438712	0.0404533	-0.000219242	0.857493	0.00203616	0.0535488	-0.00383298	0.270492	0.0108164	0.000569202	0.0015913	0.0123847	0.00864808	0.0289931	-0.00644699	0.243305	0.00379007	0.061512	-0.00711188	0.0165092	-0.00274451	0.340162	0.00785115	0.0233575	0.00727904	0.0366091	0.000730584	0.592785	0.00146929	0.175273	0.000125864	0.963797	0.00262506	0.533318	-0.000281289	0.946103	0.00138601	0.727073	-0.00144842	0.495148	0.0023821	0.592225	0.00164771	0.323477	-0.00805589	0.263566	0.0165433	0.0297316	0.00550592	0.100557	-0.00276937	0.384028	-0.0080481	0.294281	0.000615968	0.946711	-0.0135445	0.0590171	-0.000147674	0.978109	-0.0067061	0.312058	-0.0081858	0.137095	-0.00366382	0.161652	0.00572924	0.132807	0.000103797	0.978402	0.0112285	0.381576	0.00171052	0.740391	0.000608001	0.906906	0.00278896	0.586179	0.00393669	0.57915	-0.000236876	0.973311	0.0110338	0.0824444	0.00782275	0.269435	0.00240266	0.73468	0.00117871	0.867295	-0.00217892	0.358238	-0.00416074	0.243624	-0.00110258	0.70751	0.002021	0.507552	0.00353714	0.157803	0.000322502	0.919242	0.00179451	0.289552	-0.00832781	0.130257	0.00552864	0.3094	0.00170229	0.302698	0.00160325	0.211248	-0.000905662	0.821228	0.00393902	0.558697	0.00672378	0.000670176	0.00333061	0.0704053	0.00675133	0.00877444	2.75385e-05	0.992087	-0.00533697	0.0410272	-0.000352421	0.89996	0.00143706	0.628024	-0.00657805	0.0366097	-0.00294019	0.236306	0.000728183	0.757861	0.00387482	0.133754	0.00372984	0.0845811	-0.00239716	0.300867	-0.00402822	0.432165	0.00177625	0.470399	0.00595397	0.163275	9.5926e-05	0.973315	0.00324713	0.0124685	-1.98475e-05	0.994332	0.00835919	0.0255991	-0.00554974	0.134372	0.0121571	0.10117	0.00632543	0.0878371	-0.0134079	2.15299e-05	0.00388221	0.010133	-0.000164393	0.964209	0.00816201	0.0359826	0.0165226	0.123611	-0.00293061	0.0235518	0.0021041	0.0298267
rs62253086	0.00247775	0.838905	-0.00605437	0.343897	-0.0207979	0.00408259	-0.0137192	0.000364098	0.0143503	3.4325e-05	0.0153216	9.60167e-06	-4.25509e-05	0.989977	-0.000146881	0.965682	0.00776026	0.0207872	0.00756209	0.0573607	0.01878	4.62857e-05	0.00748851	0.10824	0.0116889	0.00013841	0.000135189	0.968781	0.00661602	0.0110875	-0.0128414	0.000149498	-0.00352805	0.0802483	0.00122807	0.617193	-0.00306219	0.0703739	0.00178624	0.292477	0.00414161	0.00305285	-0.00853896	0.0564754	0.00236397	0.059803	-0.00166957	0.645207	0.00306187	0.412809	0.00640756	0.0628508	0.0103163	0.00264405	0.0107127	0.00169391	0.0052539	0.125095	0.0023447	0.455528	0.00033746	0.899766	-0.00391848	0.259587	0.00728863	0.0154555	0.00557049	0.049671	0.00511075	0.0341815	0.00245774	0.313767	-0.0113507	0.00225217	-0.00782853	0.017453	0.00182297	0.594677	0.00736717	0.0121874	0.00259981	0.450783	0.00287303	0.403773	-0.00549661	0.00538468	0.00768845	0.0238475	-0.00159101	0.436697	-0.00367155	0.468247	-0.00238078	0.557391	0.00103853	0.796377	0.00982603	0.00624024	-0.000288402	0.94321	-0.00407803	0.313277	-0.00165142	0.44528	-0.00142238	0.586522	-0.00304962	0.438695	0.00855452	0.00544525	0.000303592	0.929253	0.00241323	0.161449	0.00175632	0.300254	-0.00325629	0.0387018	0.00157392	0.356422	0.00226678	0.181981	-0.00140868	0.341001	-0.00433892	0.0110604	0.000652435	0.622467	0.000191103	0.91253	-0.0231563	1.23932e-06	-0.0022768	0.11252	-0.00104696	0.781265	0.00369441	0.027221	0.00148273	0.264804	-0.000592206	0.704829	0.000839174	0.563197	0.000586927	0.92672	0.00411869	0.120672	0.00418131	0.143792	0.00727444	0.0719188	0.0142783	0.0117227	0.00633367	2.84867e-05	-0.000377109	0.787984	-0.00300601	0.0126627	0.00305616	0.561953	0.00913675	0.228134	0.00963578	0.177654	0.00287297	0.603397	0.00166508	0.547392	0.00098514	0.732637	0.00447158	0.200353	-0.0107355	0.168623	0.000355234	0.931744	-0.0275936	0.026955	-0.00465858	0.370409	0.0124674	0.0945466	0.0012935	0.658747	0.00140941	0.865113	-0.00021036	0.943559	0.00401044	0.257837	0.00259655	0.499896	0.0043116	0.182333	0.0101151	0.0140132	0.0146715	0.00968942	0.0268143	0.0353858	0.0295983	0.0206283	-0.000499373	0.916478	-0.00245708	0.668105	0.00669648	0.189698	-0.000537373	0.502186	-0.00114105	0.292053	-0.00458299	0.326004	-6.94854e-05	0.955121	0.000692487	0.838546	0.000582573	0.899354	-0.00241934	0.551725	-0.00210461	0.722728	0.000405016	0.896211	-0.00657907	0.13909	-0.00585832	0.157279	-0.00327161	0.471972	-4.87376e-05	0.992032	0.00108929	0.709283	0.00076552	0.78792	-4.04955e-05	0.974001	0.00440832	0.101411	-0.000240678	0.910095	-0.0120964	0.026811	-0.00587582	0.456918	0.0011558	0.768979	-0.00179927	0.478363	-0.013153	0.0107899	0.00169639	0.36515	-0.00040334	0.722567	-0.00147892	0.578824	-0.00401485	0.0992891	0.00221347	0.311726	-0.00292781	0.177281	0.0115417	0.179841	0.00275877	0.187454	-0.00124668	0.560219	-0.00164996	0.566938	-0.00194176	0.23179	0.00403427	0.240876	-0.000398384	0.717913	-0.00208088	0.7503	-0.0220869	7.84718e-10	0.012574	0.000616861	0.000982005	0.133983	-0.000778225	0.756616	-0.00136414	0.429398	-0.004226	0.346747	-0.00551613	0.612244	0.00183324	0.79354	-0.00417987	0.520946	0.00218008	0.525012	0.000632872	0.920439	0.00223825	0.45925	0.00936377	0.00640142	-0.00289324	0.139533	-0.000765782	0.649466	-0.00218244	0.694695	0.0204831	4.44174e-05	-0.0012871	0.207203	-0.00348881	0.584095	-0.00558108	0.530419	0.00529247	0.103912	0.00694153	0.145547	0.0192259	3.27382e-05	-0.00731011	0.187433	-0.00336996	0.545655	0.00475719	0.0304743	-0.000943512	0.588503	-0.0115792	0.0094958	-0.0121089	0.0739519	-0.0077609	0.245547	0.0100726	0.114569	0.00068935	0.839884	0.0102017	0.152852	-0.00931012	0.000520292	0.0113838	0.316791	-0.0251661	0.036479	-0.00102561	0.8466	0.00665907	0.185574	-0.00334907	0.781577	0.0154613	0.286945	0.0121791	0.281232	0.0134173	0.11445	-0.0203645	0.0520457	-0.00283382	0.744725	-0.0141107	0.000780379	0.0125679	0.0397875	-0.00401204	0.514013	0.023822	0.244663	0.010565	0.200128	-0.0053273	0.521182	0.0067829	0.407127	-0.00762559	0.506508	-0.0146179	0.201815	-0.00286291	0.78063	0.0161233	0.159411	-0.00292923	0.798409	-0.00809822	0.477869	0.00255925	0.502239	0.00792185	0.167277	0.00301691	0.523293	-0.0058732	0.231222	-0.00125734	0.754936	0.00984914	0.0543008	-0.00118345	0.664201	-0.00311984	0.725479	-0.000820965	0.925624	-0.00105058	0.692765	0.00263007	0.202296	-0.00909096	0.157763	-0.00414867	0.702972	0.0043537	0.169707	0.00860862	0.00355607	-0.00622851	0.131618	-0.00798999	0.07268	-0.00688126	0.100261	-0.00717735	0.110253	0.00196362	0.679796	0.0103245	0.0407416	0.00952514	0.0167111	0.0116344	0.00212516	-0.00761734	0.0645967	-0.00208862	0.546992	0.00652253	0.0793828	0.0121813	0.138691	-0.00217248	0.582236	0.0354805	2.26529e-07	0.00471208	0.304486	-0.00178942	0.390533	-0.00112792	0.801236	0.0107582	0.073479	-0.0020101	0.735467	-0.00174448	0.881949	-0.0166004	0.00512995	-0.00367258	0.468121	0.00342753	0.159725	-0.00872233	0.136439	0.00376501	0.546814	-0.0925986	7.47931e-08	0.00364707	0.0775055	0.00386916	0.0129688
rs67379620	-0.00254636	0.822667	0.00362677	0.532322	-0.00759367	0.248357	0.00722981	0.0398908	-0.0129496	4.33728e-05	-0.0126613	6.29033e-05	-0.0111435	0.000320526	-3.0034e-05	0.992318	-0.000463428	0.879934	-0.00733438	0.0438139	0.000528252	0.90021	-0.00768783	0.0719614	-0.00339678	0.226987	-0.00417062	0.1865	-0.0029078	0.222064	0.00336397	0.277002	-0.00559832	0.00239836	-0.00180349	0.422078	0.00371447	0.0164038	-0.00540599	0.000493686	-0.000656463	0.607544	0.0176006	1.64364e-05	-0.000318359	0.781264	-0.00142872	0.665897	-0.00536673	0.115697	-0.00488082	0.121063	-0.00949574	0.00247844	-0.00772877	0.0132412	-0.00101142	0.746774	-0.00842989	0.00333562	0.000830079	0.734737	-4.05849e-05	0.98981	0.000888263	0.746879	-0.000766442	0.767708	-0.00517922	0.018916	-0.00418577	0.0606696	-0.000845439	0.803398	0.0132469	1.08639e-05	-0.00525026	0.0937048	-0.0119449	8.77516e-06	0.00802556	0.0108891	0.000708921	0.821751	0.00656052	0.000279884	-0.00246246	0.428741	-0.000965192	0.605829	0.010701	0.0207644	-0.0101537	0.00636824	-0.00239282	0.516792	-0.00745313	0.0237104	-0.00361216	0.330802	0.00368206	0.320925	0.00105609	0.592591	0.00270776	0.257653	-0.00699852	0.0517173	-0.00279825	0.320356	-0.00197242	0.528148	0.000581137	0.712302	0.000932564	0.547423	-0.00106384	0.460482	0.000991434	0.525376	0.00131254	0.397886	0.00659648	1.07727e-06	0.00664419	2.09833e-05	0.00302509	0.0125065	0.00183947	0.247533	0.00189113	0.663495	0.00363035	0.00566679	0.00694658	0.0443221	-0.00577783	0.00015758	-0.000407756	0.737359	-0.000344986	0.809243	-0.000157201	0.904833	-0.00369992	0.523061	-0.00400231	0.0958034	-0.000353848	0.891822	-0.0017941	0.625547	-0.0101889	0.0480383	-0.00519139	0.000176286	-0.0012033	0.343326	0.00118515	0.279917	-0.004493	0.348675	-0.00874418	0.202761	-0.00313501	0.628959	0.00542773	0.277983	0.00150595	0.547488	0.000750613	0.773923	-0.00269729	0.390824	0.00502032	0.473895	0.00431618	0.247066	-0.0143922	0.199999	0.00205782	0.660079	0.00219541	0.743387	0.0057797	0.0293283	-0.0102608	0.169211	0.00661947	0.0138647	-0.000133912	0.966501	-0.00751629	0.0299489	0.00660093	0.023495	0.00318763	0.389957	-0.0065374	0.203117	-0.00611786	0.596674	-0.0265508	0.022106	-0.00405321	0.347357	0.00778599	0.133627	-0.00846693	0.0671191	0.000606888	0.402608	0.00145022	0.139269	0.0110615	0.0088335	0.00201227	0.0718587	0.00553815	0.071887	0.00278292	0.504478	0.00353131	0.337273	-0.0228541	2.08743e-05	0.00063796	0.820379	-0.0028379	0.481083	0.00812211	0.0303151	0.0094682	0.0214934	0.00517547	0.241453	-0.00224112	0.396828	0.002024	0.431644	0.000651621	0.562628	-0.000568665	0.815254	-0.000765707	0.694457	0.00645308	0.191974	0.0105629	0.139688	0.0037649	0.290641	0.00368178	0.10902	0.00368943	0.429414	-0.00122332	0.470807	0.000262672	0.798454	0.00146309	0.544089	0.00090921	0.680121	-0.00120971	0.541374	0.000912079	0.642459	-0.00625651	0.418157	-0.00366279	0.0555886	-0.000547048	0.779888	0.00446258	0.090298	0.00194392	0.190455	-0.0120993	0.000119616	0.0010284	0.307794	-0.00274791	0.64578	0.0129731	7.91582e-05	-0.00586405	0.0806418	0.000956913	0.110205	4.42145e-05	0.984636	0.00333889	0.0343693	0.00789895	0.0522003	0.0116245	0.240038	0.0100506	0.113142	-6.05016e-05	0.991809	-0.00484392	0.119123	0.00536207	0.350123	-0.000194063	0.944048	-0.00457059	0.145372	0.00142453	0.426214	-0.00213767	0.169004	0.00617533	0.227954	-0.013211	0.00426344	-0.00012948	0.889648	-0.0190208	0.0010353	-0.0068931	0.394565	-0.0076576	0.0102257	0.00482209	0.265826	-0.00258257	0.538992	0.00253811	0.616018	0.000123945	0.980572	-0.000795339	0.690395	-0.000862131	0.586174	0.000683561	0.866032	0.014518	0.0195709	-0.00364412	0.552631	0.00341542	0.559917	0.00436994	0.162731	-0.016824	0.0103266	-0.000776799	0.752435	0.00397019	0.707381	0.00573751	0.607803	0.00122933	0.802892	-0.00352579	0.450567	0.0248122	0.0277792	-0.021385	0.11439	0.00934538	0.375239	-0.0138597	0.0796108	0.00446807	0.646611	0.00164313	0.838938	0.00974631	0.0110547	-0.00532881	0.341671	-0.00623333	0.268741	-0.00305634	0.870026	-0.00175158	0.816475	0.00831003	0.274457	-0.016372	0.028732	-0.00429948	0.677552	-0.0121049	0.240245	-0.00670467	0.468518	-0.017242	0.0945642	-0.00669722	0.516558	-0.00083636	0.935133	0.00104377	0.764019	-0.00563702	0.281611	-0.0030348	0.48113	-0.00165266	0.711795	-0.00502419	0.171239	-0.00457481	0.326612	0.0012737	0.608092	0.0250488	0.00194092	-0.00193116	0.809257	0.00153594	0.526169	-0.00290619	0.122183	0.00197277	0.737777	-0.00403227	0.682461	-0.00403703	0.1637	-0.00345701	0.200263	-0.00359401	0.340899	0.00122007	0.764472	0.00576243	0.132508	0.00565977	0.168419	0.00100616	0.816981	0.00282633	0.540339	0.00124152	0.733118	-0.00330523	0.340057	-0.00239904	0.52761	-0.00148157	0.640366	-0.0017013	0.616856	-0.0120353	0.109569	-0.00474324	0.189355	-0.00937326	0.134561	-0.00543846	0.196562	-0.000540179	0.776807	-0.000942114	0.818118	-0.0151262	0.00583135	0.00040973	0.93986	0.00869686	0.4271	0.0127865	0.0192567	0.0106998	0.020778	-0.00192767	0.382581	-0.000284352	0.957984	-0.0187974	0.00101739	0.0196781	0.210943	0.00293075	0.124766	-0.00538045	0.000145354
rs2326267	0.00222666	0.848684	-0.00520764	0.394392	-0.0160268	0.020607	-0.0122661	0.000861353	0.0114144	0.000571219	0.0134456	4.88222e-05	-0.00242287	0.454591	-0.0020406	0.532022	0.00768127	0.0167372	0.00891933	0.0190898	0.0202948	4.16962e-06	0.00674876	0.130182	0.0120014	4.29893e-05	0.00150074	0.649665	0.00562293	0.0240262	-0.0111267	0.000594002	-0.00412256	0.0326	-0.000138717	0.952932	-0.00291175	0.0720368	0.00171594	0.290383	0.00313939	0.0188925	-0.00598489	0.162093	0.00202382	0.0919571	-0.00350257	0.312421	0.001563	0.661916	0.00796689	0.0156107	0.0113365	0.000553312	0.01117	0.000621713	0.00441529	0.177793	0.0032561	0.278601	0.00110406	0.666586	-0.00419684	0.206819	0.00661231	0.0216433	0.00572032	0.0350982	0.0049102	0.033387	0.00233279	0.317512	-0.0104433	0.00329746	-0.00811446	0.00999875	0.00352806	0.281687	0.00526068	0.0612951	0.00159696	0.628176	0.00496777	0.131225	-0.0057702	0.00225466	0.00725274	0.0258528	-0.000895033	0.647345	-0.00219257	0.650648	-0.00066707	0.863641	9.47602e-06	0.998037	0.00729437	0.0339215	-0.00102754	0.790883	-0.00323602	0.403186	0.000116597	0.955069	-0.000726751	0.771401	-0.00155978	0.678667	0.00620118	0.0352235	-0.00024617	0.940003	0.000732513	0.656779	0.000809111	0.617835	-0.00294106	0.0509787	2.75715e-05	0.986525	0.000422638	0.794706	-0.00219246	0.121378	-0.0038526	0.01836	-0.000531642	0.67487	-0.000241716	0.884518	-0.0207966	5.18213e-06	-0.00195636	0.153966	-0.00450652	0.211701	0.00267006	0.0951898	-0.000124829	0.921828	-0.000775019	0.604261	0.000136965	0.921394	0.00364856	0.549778	0.00352315	0.164983	0.00195155	0.474865	0.00524436	0.174182	0.0128596	0.0174311	0.0053102	0.000244186	-0.000627745	0.639635	-0.00223634	0.0520682	0.0024454	0.626955	0.0116665	0.107507	0.00983423	0.150097	0.00307327	0.561896	0.000963968	0.715688	0.000913542	0.740236	0.00252706	0.449291	-0.0115406	0.122286	-0.00146805	0.711679	-0.0229807	0.0543084	-0.00401588	0.420088	0.0118013	0.0983068	0.000273026	0.922329	0.00394239	0.61969	-0.00106881	0.706738	0.00340171	0.316067	0.00142236	0.699474	0.00369218	0.232811	0.00802502	0.041735	0.00965715	0.0749675	0.0192931	0.114925	0.0231636	0.059276	-0.000492404	0.913883	-0.00827284	0.131095	0.00715693	0.142636	-0.000254399	0.739705	-0.000370854	0.720194	-0.00467126	0.295068	-0.000478446	0.685253	-0.000265125	0.934968	0.00222318	0.613662	0.000940674	0.808756	-0.00253535	0.654805	0.000547075	0.853772	-0.00518755	0.222495	-0.00327249	0.408651	-0.000802296	0.853635	0.00188077	0.68691	0.00139698	0.616979	-2.949e-05	0.991353	0.000327903	0.782654	0.0036513	0.155808	-0.00107936	0.59646	-0.0134967	0.00976387	-0.00680687	0.367416	-4.94181e-05	0.989521	-0.0025535	0.292657	-0.0125781	0.0107747	0.00226048	0.206904	0.000105077	0.922939	-0.00265439	0.297362	-0.00312017	0.180297	0.00250939	0.230332	-0.00297198	0.15202	0.00859225	0.297075	0.0020802	0.298662	-0.00221812	0.278546	-0.00150763	0.584373	-0.00231189	0.136632	0.00489516	0.136816	-0.00133678	0.205014	0.0015252	0.807342	-0.0159841	3.29753e-06	0.00901993	0.0102242	0.000634737	0.311247	-0.00251239	0.29556	-0.00131099	0.427198	-0.00264603	0.537434	-0.00452294	0.662779	0.00506407	0.449151	-0.00859767	0.166915	0.00149295	0.648614	0.00199789	0.741339	0.00153854	0.59482	0.00773938	0.018473	-0.00279993	0.134927	-0.000957777	0.552556	-0.00437228	0.411195	0.0170477	0.000383364	-0.0014434	0.13917	-0.00350657	0.564564	-0.00324166	0.702796	0.00288942	0.353688	0.00665721	0.144204	0.0186836	2.42344e-05	-0.00352721	0.505581	-0.00226967	0.670148	0.00341693	0.104012	-0.00103805	0.533581	-0.00777762	0.0685142	-0.0120053	0.0639631	-0.00362175	0.571079	0.00819258	0.179694	-0.00133439	0.6826	0.00944961	0.166586	-0.00693361	0.00688673	0.00858582	0.431809	-0.0174025	0.131604	-0.00216229	0.670736	0.00660094	0.171374	-0.0018945	0.870241	0.0197673	0.155915	0.00556866	0.607699	0.0112626	0.167188	-0.012229	0.223746	-0.00516521	0.536159	-0.011059	0.00589099	0.0107204	0.0669628	-0.00210092	0.721115	0.0291775	0.138097	0.0120439	0.127245	-0.00897613	0.259024	0.00577857	0.460886	-0.00481752	0.659687	-0.00721896	0.508309	-0.00691794	0.480168	0.0160507	0.141588	0.000934482	0.931872	-0.00695747	0.522251	-0.00159164	0.662161	0.00735022	0.179533	-0.000715388	0.874097	-0.00570343	0.223455	-0.000288582	0.940195	0.00541598	0.267868	-0.000896505	0.730626	-0.00408881	0.629484	-0.00150797	0.85716	-0.00139791	0.581823	0.000879358	0.655364	-0.00783778	0.202635	-0.00412981	0.690544	0.0063188	0.037202	0.00991088	0.000450052	-0.00140622	0.721991	-0.00829806	0.0513022	-0.00681974	0.08857	-0.00752168	0.0800991	0.00454742	0.31748	0.00796001	0.0990681	0.00769604	0.0432293	0.0102856	0.00451639	-0.00632094	0.109153	-0.00236126	0.476559	0.00524572	0.140225	0.00716426	0.362739	-0.00280461	0.458106	0.0300001	4.75557e-06	0.00487097	0.267773	-0.00182085	0.361021	0.001261	0.768574	0.0103631	0.0715327	0.00216899	0.703154	-0.00143918	0.898188	-0.0141233	0.0128581	-0.00219362	0.650491	0.00187271	0.421745	-0.00404206	0.471081	0.00201453	0.735901	-0.0777581	2.3252e-06	0.00251285	0.204326	0.00223468	0.133388
rs2875889	0.00216459	0.859774	-0.00705538	0.272436	-0.0211222	0.00371026	-0.0130696	0.000724624	0.0138998	6.50908e-05	0.0149343	1.75484e-05	-0.000107072	0.974902	1.13122e-05	0.997369	0.00805186	0.0169645	0.0078793	0.0487328	0.0198024	1.90753e-05	0.00798631	0.0881987	0.0120791	8.86529e-05	-0.000382807	0.912168	0.00670738	0.0103827	-0.0136672	5.90016e-05	-0.00347639	0.0862486	0.00109629	0.65697	-0.00314752	0.0641341	0.00190157	0.264683	0.00385834	0.00601901	-0.00925201	0.0397105	0.00234604	0.0630153	-0.00193446	0.595458	0.00279182	0.457336	0.00652362	0.059429	0.00944757	0.0061395	0.0103451	0.00255031	0.00507566	0.140289	0.0025537	0.418553	0.000124136	0.963218	-0.0039277	0.260709	0.00754956	0.0125482	0.00571288	0.045123	0.00498665	0.03971	0.00242566	0.322419	-0.0111004	0.00294604	-0.00800615	0.0155451	0.00246305	0.474306	0.00794484	0.00713524	0.00228904	0.508707	0.00342837	0.321387	-0.00598845	0.00254653	0.00727153	0.0334168	-0.0017764	0.387412	-0.00261727	0.606821	-0.00218534	0.592032	0.000994185	0.805842	0.00934302	0.00966717	-0.00127725	0.753564	-0.00470883	0.246618	-0.00163808	0.451318	-0.00117903	0.653659	-0.00320048	0.418563	0.00841933	0.00647928	0.00104829	0.760273	0.00226858	0.190185	0.00153119	0.368718	-0.00340964	0.0312112	0.00137076	0.424062	0.00239775	0.159964	-0.00147292	0.321733	-0.00463915	0.00685529	0.000658587	0.620816	0.000198098	0.909767	-0.0226175	2.42991e-06	-0.00211827	0.141699	-0.00116618	0.758224	0.0038557	0.0217996	0.00180662	0.176291	-0.000564255	0.719419	0.000821954	0.573006	0.0012969	0.83972	0.00439205	0.0994939	0.00369263	0.198824	0.00787418	0.0525129	0.0144742	0.0109921	0.00650499	1.88204e-05	-0.000241418	0.863934	-0.00296914	0.0142465	0.0033343	0.528866	0.00839207	0.270528	0.0109813	0.126302	0.00230729	0.678052	0.000898962	0.746434	0.000543625	0.851161	0.00381303	0.277272	-0.0104844	0.181074	0.000952664	0.819247	-0.0292642	0.0196031	-0.00385066	0.461406	0.011496	0.125123	0.000974516	0.740489	0.00158398	0.849402	-0.000591247	0.842991	0.0038998	0.273702	0.00292146	0.450155	0.00407236	0.210078	0.00983281	0.0174903	0.0142587	0.0123382	0.03024	0.0183101	0.0292103	0.0231242	-0.000213806	0.964352	-0.00248133	0.666481	0.00682742	0.183229	-0.000393962	0.624349	-0.0012617	0.246191	-0.00477294	0.308571	6.08165e-05	0.960896	0.00155479	0.648839	0.000794377	0.863701	-0.00184921	0.650682	-0.0024936	0.675614	0.000807155	0.79582	-0.00681445	0.127254	-0.00499828	0.229723	-0.00222903	0.625696	-0.000138845	0.977409	0.00100687	0.731577	0.000511658	0.857958	0.000121326	0.922574	0.00417379	0.122618	-0.000193685	0.927936	-0.0112657	0.0401077	-0.0058396	0.461773	0.00185121	0.639612	-0.00159914	0.530554	-0.0141713	0.00625505	0.00166695	0.375744	-8.26204e-05	0.942293	-0.00140642	0.599267	-0.00320321	0.190535	0.00254289	0.247368	-0.00244248	0.262569	0.0110874	0.199959	0.00273856	0.1928	-0.00133894	0.533487	-0.00152681	0.597937	-0.00163523	0.316218	0.00489059	0.157056	-0.00032081	0.772172	-0.0014385	0.826671	-0.0217153	1.78374e-09	0.0133575	0.000293748	0.00101984	0.121354	-0.000495478	0.844297	-0.00126097	0.467219	-0.00484985	0.28257	-0.00563034	0.606212	0.00418907	0.551726	-0.00427775	0.513154	0.00235221	0.494946	0.00223756	0.725257	0.00216046	0.477093	0.00865803	0.0121019	-0.00276997	0.159167	-0.000706848	0.676188	-0.00068421	0.902487	0.0196503	9.59778e-05	-0.00141944	0.166228	-0.00391133	0.541286	-0.00484787	0.58754	0.004798	0.14261	0.00565228	0.238356	0.0203058	1.274e-05	-0.0080834	0.146901	-0.0040275	0.472342	0.00422825	0.0556749	-0.000547002	0.755002	-0.0126112	0.00493187	-0.0120207	0.0772987	-0.00575633	0.391023	0.0104823	0.102024	0.00039262	0.908767	0.0094245	0.188455	-0.00912901	0.000703455	0.0116499	0.307462	-0.0253223	0.0361335	-0.00120217	0.821345	0.00713272	0.157942	-0.00416509	0.731258	0.0171209	0.240188	0.0115341	0.309416	0.0136201	0.110552	-0.020399	0.0526288	-0.00384775	0.659768	-0.0143517	0.000670035	0.0123388	0.0447175	-0.00423136	0.493659	0.0253163	0.218119	0.0113687	0.170429	-0.00489095	0.558116	0.00519345	0.527958	-0.00762187	0.508575	-0.0130018	0.25843	-0.00220932	0.830606	0.0163908	0.154499	-0.00227201	0.843674	-0.00504853	0.659623	0.0022746	0.5529	0.00926814	0.107944	0.00404915	0.393958	-0.0059946	0.223978	-0.00194251	0.631308	0.0110287	0.0320075	-0.00178602	0.514448	-0.00332769	0.709434	0.00127016	0.885759	-0.00113891	0.669922	0.00264809	0.201419	-0.00900938	0.163729	-0.0026437	0.808968	0.00459596	0.149096	0.00864512	0.00357179	-0.00639256	0.123469	-0.00809845	0.070139	-0.00685267	0.103238	-0.00687456	0.127814	0.00271478	0.570006	0.0103005	0.0421391	0.00932943	0.019637	0.0127213	0.000825967	-0.00733502	0.0764929	-0.00202759	0.560641	0.00612577	0.101078	0.0109058	0.187043	-0.00281815	0.477601	0.0345161	5.39648e-07	0.00399418	0.386456	-0.00231094	0.269739	-0.0013341	0.766952	0.0110867	0.0664683	-0.00222639	0.709633	-0.00266959	0.821164	-0.0166304	0.0052352	-0.0026183	0.60668	0.00331089	0.176417	-0.0072865	0.215378	0.00348851	0.578632	-0.0916856	1.15066e-07	0.00321498	0.121381	0.00363016	0.0203738
rs67028245	0.00254328	0.744821	0.00262271	0.513002	-0.00495855	0.274682	0.00803308	0.000941874	-0.0121578	2.69349e-08	-0.00985284	6.47176e-06	-2.18833e-05	0.991833	-0.00369741	0.0860168	-0.00162406	0.44317	-0.00306614	0.222124	-0.00914763	0.00165899	-0.00309859	0.293527	-0.00420271	0.0303629	0.00269885	0.215577	-0.00452644	0.00588684	0.00622686	0.00358537	0.00163515	0.198869	-6.41537e-05	0.966993	0.000197108	0.853665	-0.00086795	0.417643	-0.000267387	0.761819	0.0150437	9.54895e-08	-5.55341e-05	0.944048	0.00129558	0.570439	-0.0038813	0.099073	-0.000832363	0.701753	-0.00967133	8.01084e-06	-0.008736	4.97127e-05	-0.00167594	0.438171	-0.00972102	9.42166e-07	-0.0027695	0.101417	0.0046259	0.0349434	-0.00327419	0.0847553	-0.000679134	0.704515	-0.00304454	0.0455493	-0.00167506	0.276644	-1.9954e-05	0.99321	0.0115668	2.61514e-08	-0.0031144	0.149705	-0.00831432	7.35945e-06	0.00702267	0.00124474	-0.00694991	0.00137287	0.00732862	4.09499e-09	-0.0055055	0.0103562	0.00105811	0.412444	0.0174042	5.07404e-08	-0.010174	7.3478e-05	-0.00519996	0.0410505	-0.00279763	0.218223	-0.00141756	0.57988	0.00482978	0.0590137	-0.000794687	0.560246	0.00403431	0.0145073	-0.00865029	0.000491741	-0.00109689	0.572509	-0.00125783	0.559973	0.00250323	0.0213615	0.0010973	0.305019	0.00337848	0.000680758	-0.000686007	0.524123	0.00405713	0.000152349	0.00589384	2.76577e-10	0.00606296	1.83953e-08	0.00290632	0.000507802	0.00103757	0.344448	0.00665612	0.026753	0.00423458	2.92121e-06	0.00969943	4.65093e-05	-0.00443757	2.61603e-05	0.000277494	0.740904	0.000405649	0.680808	-0.00152318	0.0937967	-0.00342749	0.391775	-0.00416076	0.0122699	-0.0010206	0.569881	-0.00278943	0.271755	-0.00961768	0.00686557	-0.00595605	4.44119e-10	-0.00204886	0.0196194	-8.15704e-05	0.914204	-0.00563683	0.088581	-0.0189475	6.55922e-05	-0.00821322	0.0668918	0.00206271	0.550668	0.00168756	0.329502	0.00126272	0.48432	0.000259928	0.90531	0.00810419	0.0967612	0.00282918	0.276076	-0.000818276	0.916648	0.00517022	0.112408	-0.00278327	0.551053	0.00245783	0.180135	0.00103072	0.842609	0.000162809	0.930248	0.00269508	0.224502	0.00204852	0.395274	0.00320515	0.113613	-0.00180519	0.483968	-0.0146072	3.90383e-05	-0.011651	0.146043	-0.0218163	0.00662831	0.00105974	0.722226	0.0101232	0.00478315	-0.00523304	0.101612	-0.000208963	0.67681	0.00117966	0.081831	0.00992307	0.000680934	0.000490267	0.525881	0.00450373	0.0342919	1.14575e-05	0.996829	0.00016419	0.948553	-0.00800031	0.0311787	0.00159369	0.412247	-0.00298023	0.28447	0.00794728	0.00217658	0.00537215	0.0592158	0.00246031	0.42061	-0.000979315	0.592324	0.000445383	0.802379	-0.000419475	0.589843	-0.000890567	0.596839	0.0019249	0.152532	0.00390158	0.253902	-0.0034446	0.485949	-0.00116518	0.636197	0.000636187	0.688765	0.00287893	0.372477	-0.000724336	0.536798	-0.00123177	0.0832827	0.00128132	0.442341	-0.000709163	0.641768	-0.000838602	0.540339	-0.00233503	0.0855753	0.00572901	0.287778	0.000886895	0.501983	0.0038373	0.0045133	0.00768856	2.34302e-05	0.00108958	0.287625	-0.00794117	0.000254089	0.000544606	0.433856	-0.00418212	0.310922	0.0116201	3.0763e-07	-0.00939583	4.9978e-05	0.000105309	0.799129	0.0049908	0.00163418	0.00307948	0.00469734	0.00566837	0.0432436	0.00606812	0.371113	0.00307093	0.482838	0.00241878	0.55186	0.00171588	0.423237	0.00110828	0.779502	-0.00111921	0.557582	-0.00578349	0.0076079	0.00207336	0.0933551	-0.00234319	0.028364	0.0027704	0.431616	-0.0172432	5.82983e-08	0.000216738	0.736426	-0.00314949	0.431254	0.00176515	0.752003	-0.00602564	0.00333569	0.00677831	0.0238223	-0.00251073	0.388271	-0.00409622	0.24168	-0.000975986	0.781522	-0.00249437	0.0711162	-0.00135832	0.215371	0.00647126	0.021058	0.000970689	0.820087	0.00310735	0.460865	-0.000796423	0.843043	0.00291165	0.175697	-0.0082041	0.0684121	0.00300104	0.0757106	-0.000413624	0.954914	-0.00461784	0.549791	-0.00603075	0.0761901	0.00447191	0.165821	0.0150931	0.052577	-0.0127583	0.172329	0.00884993	0.224072	-0.00799807	0.142814	0.0117903	0.0797329	0.00546664	0.327566	0.00627297	0.0178186	-0.009101	0.0185794	-0.00155774	0.688746	-0.0301857	0.0208386	-0.00551011	0.291946	0.00210008	0.690061	-0.0102926	0.0472544	0.00241528	0.736312	-0.00520369	0.467066	-0.0103007	0.108751	-0.0182244	0.010914	-0.00577615	0.420173	-1.76992e-06	0.999802	0.00505612	0.0352482	0.00175041	0.628311	0.00422469	0.155598	0.00294281	0.340583	0.000330184	0.896371	0.00440875	0.171021	0.000315586	0.854009	0.0103705	0.0631564	-0.00230685	0.676064	0.000535196	0.748975	-0.00206681	0.111416	0.00800031	0.0488656	0.00239346	0.725673	-0.00455517	0.0227959	-0.0037394	0.0447577	-0.0056372	0.0306161	0.00238424	0.396809	0.00498165	0.0598429	0.0046881	0.0988778	-0.000247481	0.934366	0.00411165	0.197369	0.0033207	0.186907	-0.0021989	0.35832	-0.00115373	0.659332	-0.00646327	0.00314575	-0.000679101	0.772313	-0.00608556	0.241061	-0.000274029	0.912484	-0.0164429	0.000142924	0.00110932	0.70241	-0.00272485	0.0382954	-0.00131863	0.640997	-0.0125907	0.00089497	0.0017971	0.632023	-0.00591371	0.432283	0.000678065	0.856689	0.0174025	5.08922e-08	-0.00506572	0.000904302	0.00366732	0.323118	-0.0106583	0.00687883	0.0126817	0.242926	0.00319194	0.0149951	-0.00370761	0.000154159
rs1368737	-0.000771207	0.922483	-0.00353605	0.386191	0.00123073	0.789962	-0.00386405	0.117691	0.00854712	0.00012064	0.00384387	0.0835061	0.00438594	0.0436173	0.00208635	0.340733	0.000423178	0.844207	0.000464443	0.855729	-0.0018991	0.520835	0.00452745	0.131114	0.000902348	0.647438	-0.00131132	0.554012	0.000596031	0.721377	0.00073039	0.736835	-0.000556116	0.667413	0.00272522	0.083876	0.000309483	0.775781	0.00109089	0.316444	-0.000862409	0.33638	-0.0138627	1.33675e-06	-0.000105035	0.896143	-0.000568708	0.806454	0.000770059	0.747454	0.000761625	0.730391	0.00893849	4.94541e-05	0.00845183	0.000113488	0.000107941	0.960836	0.00872645	1.49825e-05	0.00353803	0.0395892	-0.00440838	0.0480841	0.00220651	0.253302	-0.0012213	0.502432	0.00391102	0.0115262	0.00172064	0.271753	0.00329426	0.167007	-0.00762196	0.000310357	-0.000244851	0.911321	0.00866189	4.37042e-06	-0.0102709	3.4265e-06	0.00308197	0.162811	-0.00617406	1.10556e-06	0.00553156	0.0113036	0.00209923	0.109823	-0.0177975	4.26769e-08	0.0107487	3.7151e-05	0.007834	0.00243982	-0.000954363	0.679219	0.00456834	0.0789925	-0.00620471	0.016926	0.000162842	0.906539	-0.00412571	0.0139615	0.0116899	3.56496e-06	-0.00163423	0.408291	0.00248159	0.258136	-0.00237113	0.032018	-0.00144594	0.183739	-0.00068609	0.497343	0.000837677	0.444319	-0.0036727	0.000748892	-0.00458754	1.35137e-06	-0.00382576	0.000480621	-0.00296519	0.000486222	-0.00148835	0.182303	-0.000561474	0.854205	-0.00394455	1.82237e-05	-0.00753767	0.00184297	0.0037577	0.00046334	-0.000806814	0.344404	-7.15609e-05	0.943114	0.00164737	0.074823	0.00536754	0.186985	0.00283029	0.0940266	0.000424806	0.815764	0.00122902	0.633333	0.00577443	0.109785	0.00563638	6.46119e-09	0.00228311	0.0105767	0.000549656	0.474492	0.00209734	0.532412	0.0166092	0.000583157	0.0110626	0.0151614	-0.00677748	0.0543751	-0.00248239	0.158677	-0.00145306	0.428606	-0.00171609	0.440028	-0.00655526	0.186522	-0.0028023	0.28847	0.0189192	0.0172286	-0.00320759	0.332594	-0.00312639	0.509964	-0.00342641	0.0662302	0.00460402	0.382659	-0.00175502	0.353685	-0.00374118	0.0970646	-0.00318517	0.193443	-0.0019735	0.337869	-0.00211716	0.419195	0.0103043	0.00434455	-0.00275074	0.735831	0.0032189	0.693632	-0.00198382	0.512994	-0.00777854	0.0330927	0.0035638	0.272998	0.000161413	0.751642	-0.000361935	0.599731	-0.00601727	0.0428298	-0.00023626	0.763796	-0.0034	0.116202	-0.00223721	0.44556	0.000721772	0.780365	0.0095427	0.0115177	-0.000784405	0.691664	0.00532519	0.0602079	-0.00328159	0.213458	-0.0015029	0.603881	-0.000330566	0.91529	-0.000299179	0.872258	-0.00217101	0.230512	-0.000326886	0.679668	-0.000780491	0.648548	-0.000440854	0.747247	-0.00107675	0.756936	0.00518806	0.302302	0.000305406	0.902999	-0.00036594	0.820842	-0.0012121	0.71208	0.000318669	0.789374	0.00100379	0.165304	-0.00128334	0.449466	0.00280195	0.0707764	0.00129142	0.354015	0.00426373	0.00203873	-0.0037108	0.498363	-0.000698763	0.602806	-0.00173749	0.20583	-0.00403935	0.0289029	-0.00153197	0.141436	0.00987394	7.71799e-06	-0.000408661	0.563566	-0.00239095	0.568833	-0.00671537	0.00358648	0.00709753	0.00256826	-0.000706126	0.093082	-0.00228205	0.156693	-0.00194412	0.0792374	-0.00629825	0.027233	-0.004071	0.555318	0.00418142	0.347602	-0.00418709	0.311463	-0.000807282	0.711072	0.00198278	0.622465	-0.00281315	0.147188	0.00469306	0.0331743	-0.000370441	0.76813	0.00194347	0.0736445	-0.00322281	0.36839	0.0115253	0.000364727	3.42054e-06	0.995832	0.0050895	0.212214	-0.000318426	0.955395	0.00753393	0.000302575	-0.00776998	0.0108328	0.000620652	0.83386	0.00667203	0.0608152	0.00687807	0.0546666	0.00181928	0.195395	0.00187213	0.0930869	-0.00303404	0.287376	0.000187908	0.965343	0.00213951	0.61623	-0.00228636	0.574901	-0.00356743	0.101618	0.00865953	0.0576542	4.36558e-05	0.979666	0.0018904	0.799395	0.0171854	0.0285841	0.00687701	0.0468875	-0.00702871	0.0323031	-0.0125646	0.112705	0.00499689	0.599257	-0.0146843	0.0472937	-0.00240884	0.664336	-0.00692269	0.312033	-0.00521293	0.358864	-0.00411136	0.126898	0.00511358	0.191494	0.00234447	0.551639	0.00385171	0.769986	0.00441813	0.404315	-1.26266e-05	0.998112	0.00582023	0.268324	0.012029	0.100094	0.00502778	0.490719	0.00952068	0.146048	0.00487027	0.504766	0.00690325	0.344885	0.00487468	0.502564	-0.00365481	0.134658	-0.00259053	0.480798	-0.00159218	0.59887	0.00315742	0.314799	0.00468592	0.0692626	-0.00473279	0.148678	-0.000120406	0.945	-0.0087235	0.12449	-0.000687407	0.902436	3.15137e-05	0.985222	0.00274543	0.0377251	-0.00379149	0.35819	0.00077321	0.911317	0.00545689	0.00730836	0.00133768	0.480111	0.00438546	0.0979465	-0.00265787	0.352503	-0.0044859	0.0952835	-0.00364425	0.206698	0.00238665	0.434336	-0.00395538	0.222219	-0.00493358	0.0536128	-0.00317367	0.191891	0.00035521	0.89378	0.00389136	0.0804036	-0.00264628	0.26688	-0.000883447	0.867056	-0.000136407	0.957042	0.00410815	0.349981	-0.00471573	0.10981	0.00114831	0.390586	-0.00348434	0.225604	0.00503604	0.191126	-0.00764385	0.0450297	0.000454118	0.952596	0.00454556	0.232451	-0.0177968	4.27213e-08	0.00449256	0.00381556	0.000842153	0.822896	0.0112834	0.00485302	0.00109441	0.921059	-0.00441268	0.000906972	0.00392156	8.49567e-05
rs73845432	-0.000667849	0.956892	0.00659661	0.300972	0.0207285	0.00412085	0.00197188	0.610067	-0.00348249	0.316812	0.000323312	0.925909	-0.00288499	0.396565	0.00401915	0.240987	-0.00610755	0.0700504	0.00288918	0.470005	0.0070917	0.125642	-0.00887846	0.0582968	-0.00192063	0.533752	0.00168563	0.627088	0.00199323	0.446238	-0.0018546	0.586017	0.00269203	0.184004	-0.00693215	0.00497762	0.00175974	0.300847	-0.00198456	0.244496	-0.000624445	0.656612	0.00384734	0.391362	-0.00234791	0.0622917	-0.00217153	0.550191	0.00301043	0.421237	-0.00432465	0.211447	-0.00487936	0.157133	-0.00753333	0.0279972	-7.16868e-05	0.983379	-0.00306317	0.331796	-0.00342122	0.203742	0.00132001	0.705447	-0.000819531	0.786395	-0.00146871	0.606515	-0.00710846	0.00336928	-0.000490618	0.841389	0.00200384	0.591173	-0.00249378	0.451123	0.00255099	0.458637	-0.0029905	0.311192	0.00174116	0.615134	0.00872101	0.0116477	0.00330152	0.0960866	-0.00612057	0.0734553	-0.00497715	0.0154544	0.00358482	0.480862	-0.00214057	0.600565	-0.00578669	0.153537	0.00172891	0.632781	-0.00217321	0.594179	0.00184527	0.650595	0.000910534	0.675422	0.00206671	0.431688	-0.00281967	0.475577	1.67546e-05	0.995684	-0.0014252	0.678309	-0.00246309	0.154899	-0.00207257	0.22364	-0.00157002	0.321442	-0.000279933	0.870361	-0.00293676	0.0850796	-0.0026032	0.0799698	-0.000346043	0.840179	-0.00122477	0.35734	0.00208281	0.233554	0.00457314	0.339956	0.000325734	0.821274	-0.00351208	0.354391	-0.0014868	0.376268	0.000549938	0.680551	0.000489973	0.75502	-0.000466101	0.746811	-0.00523128	0.410577	0.000419621	0.873702	0.000829697	0.771597	-0.00348387	0.388404	-0.00456915	0.41966	-0.0032654	0.0317539	0.000818955	0.557033	0.00215416	0.0737935	0.00377883	0.472956	-0.00816499	0.279037	-0.0167579	0.0185165	0.00355407	0.517295	0.0024046	0.381508	0.000692093	0.809383	-0.00121968	0.724588	0.00222796	0.773357	0.00189125	0.644995	-0.00818466	0.508394	-0.00325388	0.528416	0.00512269	0.488385	0.000208711	0.942877	-0.0080747	0.326029	0.00224451	0.447468	0.000929274	0.791515	0.00227685	0.55087	-0.00527526	0.100737	0.00344323	0.399419	0.00167826	0.766086	0.0050436	0.693442	0.0153621	0.229611	0.00406538	0.390759	-0.00118918	0.834735	-0.00347508	0.493681	0.000380171	0.633077	-0.000936339	0.384557	-0.00252896	0.585736	-0.00142205	0.246759	-0.00409231	0.226043	0.00283217	0.536209	-0.00272898	0.499538	0.0016756	0.776339	-0.00465945	0.131152	0.00220371	0.618363	-0.00553337	0.179139	-0.00106322	0.814194	-0.00137227	0.777349	0.0013748	0.636211	0.00380426	0.178546	0.00185424	0.133527	-0.000378468	0.887453	-0.00267944	0.210936	0.00215013	0.692173	0.00132007	0.866502	0.00020859	0.957471	0.000471788	0.851662	0.00705126	0.169287	-0.00114851	0.53755	0.000604248	0.592721	0.0009272	0.726369	0.000439679	0.855914	-0.00066533	0.759757	-0.00255947	0.235631	-0.00538288	0.528219	-0.00237497	0.258731	-0.00365172	0.0895962	-0.0056985	0.0489528	0.00254142	0.119292	-0.00353211	0.306885	-0.000226576	0.837961	0.0126005	0.0552275	0.00234931	0.515676	-0.0018047	0.624864	-0.000147247	0.823343	-0.00317455	0.208301	-0.000182393	0.916243	0.00478608	0.282743	-0.00621261	0.565358	-0.0157203	0.0237134	0.0138248	0.0322692	-0.00342124	0.314895	-0.00965579	0.1246	0.0065453	0.0312308	-0.000458648	0.894235	-0.00179466	0.361683	-5.95544e-05	0.972109	0.000263723	0.96255	-0.000877473	0.862613	0.000572058	0.576923	-0.000451841	0.943356	0.00121815	0.890853	-0.00546557	0.0951643	-0.00570924	0.231521	-0.0113758	0.0139686	0.00142105	0.798767	-0.00508519	0.364352	-0.000759638	0.729558	0.000665309	0.702746	0.00126779	0.775909	0.0126084	0.0630522	-0.00552531	0.409635	0.000178846	0.977684	0.00425483	0.213327	-0.00747238	0.297081	-0.00033779	0.900048	-0.0190677	0.100476	-0.00402076	0.744134	0.00313865	0.562906	-0.00179188	0.727772	0.00127058	0.918515	0.00194213	0.896349	-0.00514606	0.657696	0.0136228	0.117641	0.00551846	0.607036	-0.00369468	0.678345	0.000765616	0.855727	-0.00144824	0.813773	-0.00431004	0.485868	0.0478342	0.0202273	-0.0137601	0.0981974	-0.00357382	0.669778	0.00878096	0.287677	-0.0224628	0.0490767	0.0111176	0.328708	0.00855468	0.402295	0.00513577	0.652503	-0.00776456	0.495501	-0.0066823	0.555457	-0.00272409	0.476837	-0.00299407	0.603893	-0.00442981	0.350325	-0.00433792	0.378294	-0.00927299	0.0218102	-0.00228188	0.656684	0.00113009	0.679468	0.00517256	0.560411	0.00462214	0.598187	0.00101785	0.702477	-0.00237781	0.25056	-0.00274986	0.671495	-0.00171103	0.87402	-0.000948313	0.765892	-0.00114319	0.69995	0.00374032	0.367499	0.00734393	0.101013	0.00479596	0.254947	0.00248068	0.583314	-0.00325336	0.496251	-0.00887031	0.0805427	-0.00403818	0.313232	0.00155944	0.682323	0.00855803	0.0401173	0.00471652	0.175876	0.00075869	0.838993	-0.00242972	0.768721	0.00644348	0.104706	-0.00424754	0.536998	0.0015821	0.732412	0.00539524	0.0099756	0.00679771	0.131053	0.0023827	0.692325	0.0143658	0.0159654	0.0140112	0.239358	0.00686544	0.250396	0.00358893	0.480357	0.00139687	0.564539	-0.00165675	0.779153	-0.00666941	0.289836	0.0354414	0.0403639	0.000452937	0.828522	-0.00248784	0.110729
rs9880397	0.000410612	0.958454	-0.00348993	0.390119	0.00114204	0.803849	-0.00388969	0.113452	0.00796646	0.000315956	0.0035198	0.111207	0.00423637	0.0501334	0.0020037	0.357795	0.000312891	0.883893	0.000148344	0.953457	-0.00216205	0.462558	0.00427643	0.151792	0.000837041	0.669846	-0.00136135	0.536945	0.000551605	0.740113	0.000546855	0.800358	-0.000380497	0.767622	0.00258049	0.0999514	0.000122757	0.9096	0.00134728	0.213697	-0.00100827	0.25864	-0.0138836	1.13633e-06	4.71184e-05	0.953064	1.59188e-05	0.9945	0.000790562	0.73967	0.000763755	0.728355	0.00922716	2.54896e-05	0.00787512	0.00030088	-9.49564e-05	0.96537	0.00862916	1.69094e-05	0.00381319	0.0257982	-0.00414441	0.0618091	0.00166102	0.387424	-0.00152143	0.401075	0.00391794	0.0109746	0.00178458	0.251959	0.00340028	0.151702	-0.00728132	0.000535046	-0.000679935	0.75593	0.00855398	5.14903e-06	-0.010347	2.58432e-06	0.0030397	0.166518	-0.00603111	1.72655e-06	0.00544993	0.0121289	0.00199779	0.126165	-0.0174754	6.39434e-08	0.0104054	5.98403e-05	0.00760101	0.00311965	-0.000418278	0.855443	0.00399687	0.122422	-0.00589457	0.0225729	0.00011916	0.931194	-0.00373724	0.0252265	0.0111211	9.3219e-06	-0.0020635	0.294051	0.00275601	0.206874	-0.00251998	0.0220014	-0.00160011	0.139292	-0.000676363	0.501311	0.000897305	0.410181	-0.00398921	0.000233321	-0.00438063	3.52618e-06	-0.0035054	0.00130347	-0.00308498	0.000264766	-0.00167904	0.130492	0.000373433	0.902203	-0.00382448	2.96801e-05	-0.00768007	0.00142655	0.00388704	0.000272732	-0.000944759	0.26582	-1.5158e-05	0.98788	0.00181966	0.0479465	0.00504713	0.212445	0.00259615	0.12264	0.00018848	0.917256	0.000861467	0.73685	0.00576244	0.108769	0.0054402	1.79512e-08	0.00243229	0.00619668	0.000515738	0.500067	0.0018861	0.57259	0.0145377	0.00248051	0.0109195	0.0160038	-0.00648081	0.0646772	-0.00263529	0.132586	-0.00144854	0.427655	-0.00138286	0.53171	-0.00509521	0.301961	-0.00339817	0.195695	0.0167794	0.0337097	-0.00278569	0.397651	-0.00223658	0.635614	-0.00352882	0.057252	0.00426067	0.416702	-0.00161026	0.392395	-0.00410032	0.067544	-0.00341552	0.160949	-0.00164616	0.421641	-0.00177398	0.496305	0.0115235	0.00134796	-0.000875511	0.914023	0.00477116	0.557161	-0.00223736	0.458392	-0.00672059	0.0642432	0.00319621	0.323074	0.000172094	0.734515	-0.000353071	0.606892	-0.00590461	0.0457797	-0.000113397	0.884741	-0.00325849	0.130242	-0.00233415	0.423748	0.000894237	0.728419	0.00893712	0.017397	-0.000715386	0.716185	0.00505082	0.0732273	-0.00425721	0.104772	-0.00284999	0.322742	-0.00198352	0.521215	-0.000452885	0.806743	-0.0024007	0.182675	-0.000281472	0.720824	-0.000743232	0.662699	-0.000424395	0.755186	-0.00164603	0.634397	0.00363936	0.467104	-0.000130314	0.958317	-0.000407271	0.800025	-0.000734756	0.822096	0.000173835	0.883562	0.000925193	0.198689	-0.00118556	0.482527	0.0029807	0.0533703	0.00155812	0.261057	0.00447608	0.00113523	-0.00349462	0.521591	-0.000663026	0.619731	-0.00165376	0.226193	-0.00342852	0.0623472	-0.00164302	0.112967	0.00950938	1.49466e-05	-0.000342884	0.626235	-0.00299325	0.473445	-0.0068879	0.00268074	0.00789693	0.000747365	-0.000677561	0.105339	-0.00214409	0.181098	-0.00176389	0.109496	-0.00618122	0.0293902	-0.00357986	0.602174	0.00335581	0.448638	-0.00470767	0.252681	9.32608e-05	0.965691	0.0012603	0.753088	-0.00273154	0.157188	0.00520151	0.017662	-0.000542177	0.664524	0.00211599	0.0503474	-0.00333694	0.349353	0.0119171	0.000212749	0.000130442	0.841321	0.00415043	0.306517	-0.00248785	0.660492	0.00720487	0.000512814	-0.00711218	0.0190569	0.000112394	0.969542	0.00655826	0.0639249	0.007041	0.0479824	0.0020226	0.147885	0.0018215	0.100488	-0.00232372	0.412781	-9.94723e-05	0.981555	0.0013861	0.744155	-0.00245772	0.544531	-0.00386	0.0750033	0.00834212	0.0660427	0.000147391	0.931078	0.00346238	0.639827	0.013214	0.0910908	0.00666264	0.0532406	-0.00644969	0.0486044	-0.0128269	0.104003	0.00203699	0.82974	-0.0155727	0.0347108	-0.00154819	0.779484	-0.00452075	0.507531	-0.00484746	0.39168	-0.00358615	0.180837	0.00552552	0.156172	0.0027478	0.483287	0.00471474	0.719332	0.0028209	0.592555	-0.000137258	0.979371	0.00615019	0.23973	0.0119712	0.100095	0.00521256	0.472823	0.00951874	0.144161	0.00482655	0.506576	0.00567723	0.435048	0.00511764	0.479352	-0.00365894	0.13195	-0.00309358	0.397145	-0.00153205	0.610664	0.00261709	0.402033	0.00408213	0.111414	-0.00491763	0.131219	0.000110625	0.94917	-0.0099237	0.078887	-0.00155641	0.780088	8.41667e-05	0.960318	0.00224965	0.0868064	-0.0024314	0.55333	0.000436812	0.949564	0.00507863	0.012103	0.000878176	0.64128	0.00368602	0.162099	-0.00287066	0.312834	-0.00419791	0.116637	-0.00379034	0.186829	0.00253588	0.403745	-0.00329848	0.306265	-0.00461246	0.0697541	-0.00275374	0.255081	0.000216378	0.934852	0.00442594	0.0456492	-0.00203427	0.391	-0.000156877	0.976165	6.04767e-05	0.980848	0.00406894	0.352195	-0.00490385	0.0945976	0.00101502	0.445615	-0.00252356	0.377748	0.00408964	0.285927	-0.00685082	0.0709533	-0.000528827	0.944502	0.00319375	0.399218	-0.0174748	6.40089e-08	0.00493968	0.00138846	0.0001008	0.978524	0.010765	0.00686306	0.00292158	0.79033	-0.00458089	0.000537571	0.00388867	8.95552e-05
rs9810478	0.010827	0.436593	0.00207799	0.772224	0.0175055	0.0313949	0.00449283	0.302114	-0.00323118	0.409596	-0.000796111	0.838872	-0.0020042	0.600979	0.00455433	0.238025	-0.00495781	0.191462	0.00420016	0.350976	0.00888342	0.0884614	-0.00884773	0.0938728	-0.000899446	0.795745	0.00404733	0.300251	0.000853367	0.772111	-0.000961574	0.80204	0.00140481	0.5381	-0.00849936	0.002228	0.000428942	0.822803	-0.000674583	0.725363	0.00117796	0.45638	0.00393646	0.436219	-0.000533457	0.706884	0.0021057	0.606929	0.0027146	0.519531	-0.00337197	0.386954	-0.00556318	0.152014	-0.00515953	0.18144	-0.00138783	0.720175	-0.00487086	0.170543	-0.00457481	0.1312	0.00245828	0.531873	0.00220036	0.518144	0.000577884	0.857167	-0.00364173	0.182286	0.0037742	0.171597	0.0054132	0.19759	0.000612602	0.869429	-0.00126286	0.744568	-6.45026e-05	0.984523	0.0018381	0.637387	0.0058847	0.13059	0.00206344	0.35571	-0.00493185	0.200237	-0.003769	0.103404	0.0034481	0.547084	0.00128523	0.780262	-0.00486675	0.28689	-0.000101101	0.980219	-0.00238404	0.604061	0.00206416	0.653017	0.00139725	0.568394	0.00119868	0.685612	0.00127036	0.775545	-0.00321949	0.355979	-0.00267727	0.48892	-0.00189836	0.330203	0.0003858	0.840565	-0.00236506	0.184634	4.42435e-05	0.981724	-0.00167866	0.382049	-0.00252403	0.131718	-0.000781829	0.685741	-0.00183943	0.219652	0.00297447	0.130873	0.00731863	0.174418	-0.000290536	0.857972	-0.00247569	0.562017	-0.00208594	0.270309	0.0026303	0.0803482	-0.000500268	0.777234	0.000711521	0.660771	-0.00311918	0.662536	0.0018148	0.540516	0.00247773	0.440473	-0.0036093	0.426481	-0.00327144	0.60706	-0.0024834	0.147015	0.00132922	0.396118	0.00303456	0.0250044	0.00812387	0.169856	-0.0124791	0.140738	-0.0134921	0.0916296	0.00500237	0.418796	0.00323783	0.293924	-0.000805623	0.802594	-0.00367937	0.344192	0.00410523	0.637192	0.00407999	0.377259	-0.00844566	0.543847	-0.00261893	0.651917	0.00589572	0.47824	-0.00120104	0.713538	-0.00502825	0.586236	0.00151985	0.646999	-0.000794667	0.840631	0.00144185	0.736884	-0.00212987	0.555567	0.00636431	0.165922	0.00420714	0.506699	0.0130208	0.362063	0.0273927	0.0551698	0.00502272	0.345071	0.0008926	0.889098	-0.0075117	0.18774	0.000147559	0.868927	-0.000844606	0.484977	0.000574872	0.912151	-0.000876506	0.525027	-0.00404037	0.287253	0.00822146	0.109936	-0.000923086	0.838856	0.00185755	0.779184	-0.00756108	0.0292133	0.00251356	0.61299	-0.005885	0.203322	-4.78189e-05	0.992491	0.000911925	0.86713	0.000635324	0.845678	0.00221158	0.486385	0.0027587	0.0468892	-0.000506409	0.866118	-0.00266561	0.269008	-0.00141798	0.816193	0.00793161	0.368499	0.00135618	0.757531	0.000116076	0.967329	0.00372878	0.517617	-0.0015147	0.469169	-0.000166733	0.89545	0.00125194	0.673966	-5.56471e-05	0.983677	-0.00106772	0.662139	-0.00431096	0.0753269	-0.0064944	0.498823	-0.00266391	0.260548	-0.00243764	0.31422	-0.00457381	0.160438	0.00367781	0.0452687	-0.00174383	0.65414	0.000162859	0.896144	0.00991729	0.180234	0.000527555	0.896829	-0.000721357	0.862176	1.33562e-05	0.985647	-0.00227975	0.422281	-0.0010474	0.59171	0.00261229	0.602285	-0.0074695	0.539377	-0.0171062	0.0286217	0.0130661	0.0722745	-0.00191561	0.616915	-0.00323305	0.647465	0.00347944	0.309156	0.000270754	0.944427	-0.000514201	0.816463	-0.000861042	0.652959	-2.18549e-05	0.99724	0.000869373	0.878847	0.000119071	0.917861	0.0061063	0.39404	0.00358781	0.719755	-0.00620993	0.0934141	-0.00243212	0.651221	-0.00955462	0.0669383	-0.000772729	0.90214	-0.00639961	0.31123	0.00161641	0.513887	0.00175466	0.371789	-0.00265535	0.596512	0.00537038	0.481449	-0.010752	0.153459	-0.000630339	0.930141	0.00420334	0.274251	-0.0066032	0.411984	0.00196891	0.515085	-0.0180794	0.166522	-0.00341237	0.804851	0.00342878	0.573155	-0.00312136	0.588823	-0.00304202	0.827169	-0.00120236	0.942659	0.00436323	0.737564	0.0119947	0.219301	0.0069161	0.56529	-0.00967767	0.332996	0.0029745	0.531022	-0.00459775	0.506669	-0.00800103	0.250634	0.0321898	0.163197	-0.00875299	0.348735	-0.00253932	0.78728	0.0122056	0.18792	-0.0184755	0.149121	0.010767	0.399277	0.00778977	0.496772	0.00088248	0.945008	-0.00975834	0.445331	0.00330311	0.795073	-0.000683564	0.873706	-0.000632079	0.922118	-0.000554352	0.917107	0.000129002	0.981389	-0.00566457	0.21209	-0.000888306	0.877578	0.000555152	0.856622	0.00975055	0.329053	0.00874112	0.374754	0.00156973	0.599889	-0.00275097	0.236568	-0.00355402	0.625636	0.0040098	0.740115	-0.00316376	0.377689	-0.000683789	0.837787	0.00340088	0.467007	0.00658303	0.191054	0.00675261	0.154008	0.00220898	0.663933	6.76266e-05	0.989971	-0.00918548	0.107512	-0.00291366	0.517548	0.00178654	0.676608	0.00460114	0.327423	0.000171391	0.965159	0.00115068	0.784416	-0.00164936	0.859324	0.0133103	0.00293573	-0.00897668	0.24642	0.000110243	0.983115	0.00417609	0.0765453	0.00700658	0.167026	0.0014432	0.831376	0.0195759	0.00353296	0.02757	0.0398557	0.00180273	0.788306	0.00345361	0.546441	0.00239786	0.378594	-0.00796772	0.23002	-0.00385089	0.586282	0.0285783	0.142158	0.00332487	0.15809	-0.00347375	0.0482002
rs9810508	-0.00473598	0.572423	-0.00142878	0.742531	0.0050612	0.30408	-0.005044	0.0552932	0.00576	0.0150142	0.00307634	0.193631	0.00168215	0.467713	0.00643954	0.00579341	0.000979038	0.669644	0.00280042	0.303601	-0.000502069	0.873436	0.00606355	0.057842	0.00306595	0.144936	-0.00210223	0.373385	0.00230284	0.196019	0.000557409	0.809772	-0.00176874	0.199676	0.00418114	0.0128191	0.00173857	0.133279	0.00165913	0.152775	-0.000403751	0.672783	-0.0141834	3.4533e-06	0.00035477	0.679037	0.00178344	0.470847	-0.00219534	0.388817	0.00394921	0.0935841	0.00797146	0.000683259	0.00759727	0.00113048	-0.00156743	0.503392	0.0117876	4.09742e-08	0.00353621	0.0535943	-0.00296284	0.212548	0.0013702	0.505609	-0.0029801	0.124617	0.00535001	0.00118407	0.0018014	0.280277	0.00627491	0.0134996	-0.00581565	0.00981381	-0.00427452	0.0680787	0.0111031	3.29969e-08	-0.00894273	0.000148401	0.00143256	0.542667	-0.00741922	3.92161e-08	0.00353788	0.128413	0.000821164	0.557247	-0.0186953	6.62108e-08	0.0103546	0.0001898	0.0102004	0.000210018	0.000905039	0.712578	0.00601951	0.0296944	-0.00505999	0.06732	-0.000491805	0.738945	-0.00565854	0.00155652	0.00853959	0.00148309	8.50728e-05	0.967767	0.000112369	0.961676	-0.00294176	0.0125381	-0.000765798	0.508875	-0.00240526	0.0255716	0.00034714	0.766058	-0.0031404	0.00683517	-0.00487702	1.42582e-06	-0.00376142	0.00128004	-0.00396209	1.22416e-05	-0.00226577	0.0567189	-0.00219715	0.499271	-0.00374919	0.000132295	-0.00883392	0.000614601	0.00357679	0.00176506	-0.00106405	0.241984	0.000225869	0.832586	0.00162233	0.0994973	0.00740478	0.0873686	0.00182267	0.311323	0.00110891	0.567468	0.000253114	0.926412	0.00807519	0.0355262	0.00487542	2.48188e-06	0.00255942	0.00713262	0.000558286	0.494655	0.00443526	0.214499	0.0136974	0.00775087	0.0153177	0.0015906	-0.00565191	0.131244	-0.000207003	0.912102	-0.00454347	0.0200878	0.000290199	0.902424	-0.00218526	0.679658	-0.00175611	0.532704	0.027245	0.0012913	0.00285768	0.417904	0.00271929	0.590736	-0.00240162	0.226691	0.00719813	0.200084	-0.00342021	0.0896971	-0.00116934	0.626487	-0.00473125	0.0698802	-0.000235686	0.914528	0.0020764	0.457079	0.0137727	0.000345001	0.00888963	0.302925	0.00256264	0.766969	-0.000589492	0.855186	-0.00448372	0.24881	0.00269276	0.436919	-8.09091e-05	0.88159	-0.00100508	0.171292	-0.00301567	0.340521	-0.00031651	0.705418	-0.00247881	0.282205	-0.000341573	0.912923	0.00368321	0.181578	0.00167554	0.67699	0.000712663	0.73505	0.00300906	0.318814	-0.00333639	0.234956	-0.00180646	0.558167	-0.00301166	0.362863	-0.00131564	0.506799	-0.00182656	0.343617	-0.000200597	0.812017	-0.0031482	0.0843425	-0.00150199	0.302902	-0.00400931	0.279193	0.00746903	0.163186	-0.00125166	0.639085	-0.00157159	0.361152	-0.000520453	0.881717	-0.000471731	0.710431	0.000536387	0.486394	-0.0015555	0.38938	0.00241627	0.143457	0.00197866	0.182432	0.00361773	0.0139852	-0.00727366	0.213153	-0.000286635	0.841277	-0.00205399	0.160512	-0.00684959	0.000508685	-0.00281199	0.0113167	0.00522306	0.0263992	-0.000490062	0.515764	-0.00104703	0.81491	-0.0071383	0.00369561	0.00481668	0.0549195	-0.000111926	0.802844	-0.00215209	0.210073	-0.00227484	0.0539526	-0.00447796	0.140535	-0.00970874	0.185723	0.00451905	0.340679	-0.00856428	0.0520316	0.00049931	0.829649	0.00476971	0.266244	-0.00381545	0.0650543	0.0056688	0.0157741	-0.000363469	0.786034	0.00404449	0.000476073	-0.00176825	0.643216	0.00966872	0.00499989	0.00115596	0.0975586	0.00904455	0.0373087	0.00228037	0.706775	0.00742382	0.000827039	-0.00332235	0.306783	0.00463895	0.141328	0.00871673	0.0214715	0.0104601	0.00607906	0.000388961	0.795096	0.00197202	0.0969987	-0.00171371	0.572384	-0.00089518	0.846103	0.000137171	0.975952	-0.00398632	0.359161	-0.00522771	0.0244669	0.0128904	0.00802649	0.000633989	0.728589	-0.00365789	0.643199	0.0205047	0.0144862	0.00293297	0.42731	-0.00275292	0.432316	-0.00744997	0.378474	-0.00158405	0.876134	-0.0169046	0.0325776	0.00630106	0.287751	-0.00462021	0.527541	0.00048632	0.936118	-0.00199088	0.488087	0.00587187	0.158835	-0.000132818	0.974725	-0.00557895	0.691191	-0.00178283	0.753166	0.00582168	0.307955	0.00480282	0.393457	0.00527483	0.499935	0.000185449	0.981028	0.00183525	0.793209	0.00526514	0.499965	-0.00375304	0.630916	-0.000506242	0.948061	-0.00419336	0.106692	-0.00476691	0.222471	-0.000699341	0.828084	0.00250259	0.454105	0.00537738	0.0500849	-0.000941722	0.787142	-0.00291009	0.11712	-0.00570202	0.346391	0.00320505	0.591075	0.000811522	0.653958	2.51531e-06	0.998573	-0.00136199	0.756171	0.000158193	0.982885	0.00701313	0.00121434	0.00154266	0.444736	0.00546108	0.0532885	-0.00119428	0.695052	-0.00510259	0.0749771	-0.00999696	0.00114967	0.00550756	0.0904898	-0.00134627	0.696631	-0.00298996	0.272376	-0.00426226	0.100042	0.00210387	0.457807	0.00243533	0.304502	-0.00204055	0.421628	0.00280222	0.618396	0.000173604	0.948705	0.00666271	0.154929	-0.00124426	0.69186	0.000820025	0.565081	-0.00194931	0.524693	0.00316952	0.440009	-0.0049293	0.225047	0.00143451	0.859132	0.00460518	0.256797	-0.0186942	6.63229e-08	0.00536511	0.00117983	6.99392e-05	0.986094	0.0145696	0.000622778	0.0030042	0.798504	-0.00408776	0.0039326	0.00369605	0.000506151
rs76508707	0.00156654	0.836776	0.00392526	0.317154	0.000240877	0.95676	0.00870187	0.000251161	-0.0135221	2.61173e-10	-0.00992529	3.44018e-06	0.000299663	0.886089	-0.00844527	6.13187e-05	-0.00464625	0.0249743	-0.00671836	0.00626795	-0.0094186	0.000934357	-0.00579942	0.0444774	-0.00673894	0.000386549	0.0013071	0.539951	-0.00436417	0.00665947	0.0058095	0.00549363	0.00329067	0.00823777	0.00039232	0.795956	-0.000352971	0.735708	-0.000863555	0.409878	-0.00173352	0.0446405	0.0160671	5.74937e-09	-0.00135305	0.0805067	0.000210326	0.924998	0.000794972	0.729931	-0.00488892	0.0215208	-0.0105566	6.33725e-07	-0.00851535	5.32426e-05	-0.00235312	0.265978	-0.00934679	1.45045e-06	-0.00058743	0.722549	0.0064947	0.00247878	-0.00249763	0.179031	-0.00188444	0.282213	-0.00388079	0.00919566	-0.000534091	0.722967	-0.00153686	0.502911	0.0102114	5.15147e-07	0.000998381	0.636994	-0.0123846	8.86108e-12	0.00513797	0.0157858	-0.00746003	0.000446826	0.010661	2.29525e-18	-0.00351093	0.0948066	0.000211974	0.866747	0.0166432	1.0121e-07	-0.00942539	0.000170724	-0.00710904	0.00426249	-0.0047253	0.0333293	-0.00238774	0.340039	0.0043585	0.0812488	0.000782308	0.557816	0.00474829	0.00326867	-0.0101667	2.83436e-05	-0.00128905	0.497722	-0.000815927	0.699214	0.0030967	0.00361651	0.000991377	0.34363	0.00374571	0.000117986	-0.000770126	0.464977	0.00373683	0.000364763	0.00684517	6.87798e-14	0.00638006	1.44459e-09	0.00430031	1.46504e-07	0.0014973	0.16327	0.00893649	0.00239522	0.00566988	1.56715e-10	0.0106781	4.59263e-06	-0.00482796	2.94795e-06	-0.000305819	0.709604	-0.000805287	0.404015	-0.00271484	0.00228879	-0.00683252	0.0807844	-0.00582167	0.000346448	-0.0025643	0.143883	-0.00277621	0.262852	-0.0105916	0.00230733	-0.00766564	2.37973e-16	-0.00265347	0.00202699	-0.000318727	0.666514	-0.0066844	0.0386799	-0.0110106	0.0178596	-0.0123098	0.00497042	0.00158701	0.639418	-0.00121475	0.47386	0.00155695	0.37877	-0.00015739	0.941248	0.00609608	0.201467	0.00257771	0.309852	-0.00420717	0.581834	0.000303219	0.924123	-0.00645848	0.156973	0.00143361	0.42468	-0.00365685	0.47104	0.00152468	0.402584	0.00166175	0.443588	0.00121045	0.607339	1.02173e-05	0.995881	-0.00900436	0.000354233	-0.0263617	3.45967e-14	-0.0255493	0.00112864	-0.0291226	0.000209422	-0.000287158	0.921653	0.0055712	0.112823	-0.0047351	0.13034	-8.33479e-05	0.865211	0.000908593	0.171256	0.00541566	0.058326	0.000162155	0.830362	0.00171126	0.411471	-0.000801888	0.776369	0.000519869	0.834729	-0.00462746	0.203129	0.00191052	0.3154	-0.00438566	0.107774	0.00525163	0.0386071	0.00121462	0.663153	-0.000472744	0.874437	-0.000796443	0.65655	-0.000433968	0.803383	-0.0008578	0.260509	-0.00169539	0.303865	0.00189396	0.150129	0.00169966	0.611764	-0.00323096	0.504626	0.000140422	0.953578	0.00117342	0.450644	0.00273661	0.386777	-0.000670724	0.559223	-0.000503256	0.469973	0.00120884	0.459196	-0.00140983	0.344968	-0.00256634	0.0557085	-0.00126634	0.341027	0.00500213	0.342041	0.000613257	0.635161	0.00345188	0.00903954	0.00825758	3.46243e-06	0.00195931	0.0506927	-0.00782281	0.000230809	0.000612588	0.36838	-0.00465076	0.2495	0.0144258	8.30707e-11	-0.00883059	9.78195e-05	0.000353548	0.382606	0.00485449	0.00174283	0.00218495	0.0403836	0.00731287	0.00766557	0.00806168	0.223867	-7.42244e-05	0.986156	0.00705082	0.0761752	-0.000254459	0.903318	-0.0066328	0.0865092	0.000148812	0.936491	-0.00959401	6.05786e-06	0.00205607	0.0890543	-0.00295837	0.00466147	0.00469525	0.173021	-0.0211084	1.14541e-11	-0.000848645	0.178076	-0.0026517	0.498082	0.00728663	0.182294	-0.0087915	1.18069e-05	0.00429236	0.143763	-0.0074778	0.00866834	-0.00390849	0.253507	-0.00446542	0.194646	-0.00317828	0.0187924	-0.00131408	0.220771	0.003494	0.202722	-0.000383552	0.926773	0.00559014	0.174732	-0.00314435	0.424094	0.00185898	0.376564	-0.0142294	0.00122682	0.00383654	0.0202957	0.000615697	0.931396	-0.00777238	0.304894	-0.00552811	0.0976987	0.00107257	0.734881	0.0122941	0.107811	-0.0212639	0.0205408	0.0175996	0.0138122	-0.0126162	0.0185157	0.0170032	0.0100431	0.0064678	0.237977	0.00405767	0.117078	-0.00999537	0.00811248	0.000789707	0.835259	-0.0139806	0.275042	0.00229741	0.652652	-0.0021442	0.676655	-0.0104859	0.0384291	0.00504906	0.473683	-0.00101379	0.885317	0.000258886	0.967272	-0.0146694	0.0371266	0.0071796	0.307839	0.000714341	0.918761	0.00124334	0.597233	0.00283099	0.423898	-0.000575913	0.84339	0.0021322	0.48112	-0.00216089	0.384413	-0.00396898	0.208593	-6.32411e-05	0.969995	0.00639924	0.241546	-0.00619321	0.251929	-0.00203863	0.213505	-0.000823112	0.517667	0.00148338	0.708991	-0.00239048	0.720111	-0.00937058	1.6984e-06	-0.00680336	0.000190365	-0.00493063	0.0533295	0.00603668	0.0284114	0.00584411	0.024136	0.00874009	0.00167241	-0.00586931	0.0460906	-0.000424526	0.891844	-0.000841405	0.732645	-0.00414026	0.0772555	-0.00170669	0.504841	-0.00354	0.0982876	-0.0032022	0.162889	-0.00646107	0.203402	-0.0022693	0.352228	-0.021946	2.11379e-07	-0.00268311	0.344403	-0.00223439	0.0825621	-0.000522947	0.850101	-0.0133324	0.000321316	0.00607697	0.0976336	-0.00377482	0.60639	-0.00181675	0.620984	0.0166411	1.01563e-07	-0.00997774	2.47349e-11	0.00582416	0.108809	-0.00988705	0.0104012	0.0109476	0.302996	0.000860901	0.501942	-0.00497143	2.159e-07
rs9830359	0.00295956	0.801269	-0.00728996	0.237529	-0.0183177	0.00876412	-0.0135249	0.000267408	0.0148527	8.71645e-06	0.0144515	1.49229e-05	0.00108227	0.740348	-0.000803206	0.807217	0.0090064	0.00538761	0.00623643	0.104077	0.017772	6.38178e-05	0.00915961	0.0414764	0.00987737	0.000833296	-9.44775e-05	0.977368	0.00766827	0.00226218	-0.0143343	1.13508e-05	-0.00307526	0.113763	9.79398e-05	0.967021	-0.0032871	0.0439746	0.0018127	0.267851	0.00374247	0.00549449	-0.00920655	0.0329537	0.00225266	0.0628782	-0.00113873	0.744699	0.00284397	0.43016	0.00517747	0.119025	0.00920941	0.00538224	0.00990818	0.00260076	0.00618326	0.0612105	0.00331188	0.274247	0.000407652	0.874596	-0.00329741	0.325116	0.0075851	0.00895541	0.00507692	0.0635232	0.00324308	0.163333	0.00125972	0.59229	-0.00965153	0.00704955	-0.00610676	0.0544675	0.0033794	0.306284	0.00786339	0.00551879	0.00298074	0.369846	0.00303866	0.3597	-0.00673382	0.000405583	0.00708953	0.0306779	-0.00123613	0.5308	-0.00337188	0.489618	-0.00247768	0.526442	-0.000474959	0.902565	0.00856624	0.0133831	-0.00196503	0.614613	-0.00275867	0.479197	-0.00160077	0.442964	-0.00144055	0.567667	-0.00394509	0.298613	0.00700478	0.0182505	0.000811075	0.805669	0.00240794	0.14726	0.00132256	0.418463	-0.00297757	0.0499323	0.000790768	0.630819	0.002323	0.155978	-0.00164927	0.247614	-0.00523601	0.00147149	0.000217328	0.864899	-0.000508525	0.761745	-0.0243371	1.29906e-07	-0.00275611	0.046313	-0.0010785	0.766719	0.00365565	0.0234143	0.00237641	0.0638111	-0.000698665	0.642969	0.000308345	0.825812	0.000145676	0.981132	0.00477859	0.0620982	0.00276652	0.315424	0.00725442	0.0624839	0.0141932	0.00930978	0.006643	5.29986e-06	-0.000262719	0.846082	-0.00256903	0.0270004	0.0031013	0.541292	0.00801318	0.273471	0.00971642	0.159037	0.00251868	0.63713	0.000847944	0.750843	0.000533443	0.847934	0.00207479	0.538457	-0.006453	0.39188	6.22464e-05	0.987608	-0.0328426	0.00645797	-0.00264502	0.598686	0.00981886	0.173031	-0.00101228	0.720276	-0.00287168	0.720247	-0.00140251	0.624786	0.00369291	0.281039	0.00130587	0.725559	0.00318118	0.308916	0.00928891	0.0195315	0.014126	0.00986959	0.0323846	0.0085736	0.0336129	0.00653097	-0.00192967	0.674525	-0.00411414	0.456963	0.0097832	0.0471224	-0.000562824	0.466466	-0.00121012	0.246965	-0.00650628	0.14849	6.65306e-05	0.955473	0.000855356	0.794252	0.00046463	0.916758	-0.00141191	0.718925	-0.00144158	0.801185	-0.000389874	0.896481	-0.005875	0.171124	-0.00414481	0.299832	-0.00301253	0.492556	-0.000979433	0.835285	-0.000268125	0.924257	-0.00010867	0.968437	3.78406e-05	0.974828	0.00560889	0.0307338	0.000166729	0.935336	-0.0121718	0.0209777	-0.00742043	0.33045	0.00233505	0.538696	-0.00171839	0.482966	-0.0114091	0.0219474	0.00114574	0.526241	9.63888e-05	0.929951	-0.00112512	0.661694	-0.00190206	0.418484	0.00205668	0.33009	-0.00205644	0.326225	0.0076083	0.360109	0.00267077	0.185721	-0.00181056	0.380262	-0.0017512	0.528421	-0.00166103	0.288721	0.0023947	0.470275	-0.000908041	0.393064	-0.00218404	0.729005	-0.0216535	4.05223e-10	0.0103841	0.00336111	0.000621525	0.325198	-0.00230813	0.340343	-0.00142324	0.39247	-0.00500566	0.248739	-0.0075439	0.472516	0.00452168	0.504101	-0.00603851	0.337347	0.000822157	0.804075	0.00218658	0.720995	0.00437733	0.133312	0.00856063	0.00972324	-0.00218384	0.247375	-0.00126891	0.434503	-3.46671e-05	0.994838	0.0219817	5.43239e-06	-0.000941529	0.338548	-0.0027975	0.649364	-0.00248137	0.772678	0.00670976	0.0328794	0.00785207	0.0878645	0.0196381	1.09105e-05	-0.010729	0.0448382	-0.004458	0.407176	0.0050586	0.0170321	-0.000890887	0.596392	-0.0101055	0.0188935	-0.0151023	0.0205089	-0.0091839	0.15297	0.00761003	0.21527	0.00207929	0.526521	0.00816221	0.234477	-0.00709153	0.00600618	0.0115708	0.289657	-0.0235721	0.0416608	-0.000447284	0.930099	0.00635894	0.188739	-0.000266649	0.981695	0.0172149	0.21766	0.00356165	0.743153	0.0106383	0.19318	-0.0181218	0.0722964	-0.00113713	0.891964	-0.0112794	0.00534417	0.0122439	0.0378085	-0.00030085	0.959527	0.0217556	0.272439	0.0118534	0.135879	-0.00202095	0.800649	0.00479613	0.543086	-0.00746841	0.501474	-0.00806129	0.467017	-0.00407137	0.682428	0.0173816	0.117089	-0.00207335	0.851832	-0.00250186	0.820784	0.000774793	0.833282	0.00743449	0.179378	0.000436044	0.923845	-0.00669175	0.157509	-0.00210135	0.588733	0.00865869	0.0795527	-0.00198603	0.450347	-0.00136266	0.873866	0.00450366	0.595796	-0.00134494	0.600251	0.00273147	0.17004	-0.00733867	0.23705	0.00171459	0.870427	0.00456524	0.135358	0.00916027	0.00129616	-0.00781478	0.049798	-0.00729867	0.088718	-0.00542904	0.178218	-0.00867905	0.0449779	0.00270159	0.55556	0.0129279	0.00781508	0.010799	0.00485284	0.0131719	0.000304984	-0.00838945	0.0347298	-0.00145397	0.663669	0.00863611	0.015999	0.017975	0.0234388	0.000167904	0.96482	0.0351446	1.04871e-07	0.00501763	0.256652	-0.000978652	0.626221	-0.00180956	0.675283	0.0111833	0.0538427	-0.00477531	0.405537	-0.00656644	0.56229	-0.0180252	0.001581	-0.00337289	0.489487	0.00310964	0.186301	-0.0096242	0.0875261	-0.000267268	0.964626	-0.0917017	3.29491e-08	0.00337651	0.0896181	0.00446174	0.00298658
rs9847998	0.00117606	0.915874	-0.00473299	0.415848	-0.0116328	0.0774154	-0.0104515	0.00286259	0.0111537	0.000408359	0.010545	0.00082484	-0.00421679	0.171613	0.000490923	0.87453	0.00757428	0.0132206	0.00278608	0.442125	0.0153966	0.000244993	0.00586227	0.167301	0.00595467	0.0330433	-0.00318997	0.31052	0.00724449	0.00225794	-0.0130239	2.41424e-05	-0.00299077	0.103451	0.000305481	0.891403	-0.00284509	0.0649294	0.00162734	0.292273	0.00344993	0.00673466	-0.00605989	0.137065	0.00202941	0.0759269	-0.00185235	0.574732	0.00368421	0.278958	0.0026783	0.393199	0.00652785	0.0367318	0.00697034	0.0249044	0.00454319	0.145356	0.00492643	0.08511	0.00092131	0.70571	-0.00165733	0.600563	0.00510526	0.0625389	0.0044819	0.0828883	0.00382419	0.0818159	-0.000227527	0.918438	-0.0078985	0.0195588	-0.00592139	0.0483442	0.00563243	0.0710364	0.00415362	0.120686	0.0050452	0.108039	0.00213421	0.495827	-0.00568692	0.00156743	0.00384647	0.214467	-0.00188149	0.312497	-0.00349214	0.448718	0.000923542	0.802661	-0.00165817	0.65099	0.00529501	0.105578	-0.00290149	0.431342	0.000621891	0.865926	0.00127265	0.51852	-0.00251697	0.290616	-0.00389722	0.276738	0.00627393	0.0252508	-0.000647073	0.835398	0.00216588	0.167586	0.00203598	0.187323	-0.00434756	0.00244725	0.000802193	0.605765	0.00177277	0.251748	-0.00132063	0.327035	-0.00410452	0.00830426	0.000591107	0.624183	-9.87433e-05	0.950291	-0.0192018	1.0335e-05	-0.00187019	0.15236	-0.00155669	0.650472	0.00249457	0.101512	0.00119724	0.322856	-0.00142389	0.317186	-0.000610344	0.643876	-0.000229593	0.968435	0.00427216	0.0766713	0.000162395	0.95015	0.00621978	0.0901799	0.0107365	0.0369233	0.00401702	0.00357132	-0.00126329	0.321817	-0.00251479	0.0216383	0.00247652	0.604782	0.00959477	0.164023	0.00684541	0.2922	0.00296414	0.555709	-0.000425039	0.865809	0.000487265	0.852433	0.002026	0.523703	-0.00637356	0.369117	-0.00339289	0.368307	-0.0352146	0.00192073	-0.00380857	0.420844	0.00883792	0.192682	-0.00121581	0.648067	-0.00926766	0.219514	-0.000670188	0.804104	0.00351043	0.276381	0.00108192	0.757374	0.00172574	0.558033	0.00623658	0.0960121	0.00943041	0.0674839	0.0293454	0.0120278	0.0293409	0.0123475	-0.0037808	0.382519	-0.00573612	0.27104	0.00944444	0.0419478	-0.00019591	0.787914	-0.000487562	0.620633	-0.0108199	0.0107678	-3.10917e-05	0.977906	-0.0010461	0.734975	0.00125456	0.764512	-0.00105521	0.775264	-0.000795156	0.882792	0.00112389	0.690583	-0.00431656	0.285856	-0.00367033	0.329827	-0.0066399	0.108405	-0.00493899	0.26574	0.000318162	0.904679	-0.000307116	0.905483	0.000142125	0.89993	0.00374023	0.126331	-0.00149476	0.441301	-0.00917107	0.0648618	-0.00337058	0.639067	0.00352081	0.325172	-0.000737577	0.749249	-0.00998442	0.0333172	0.000719774	0.67261	0.000385231	0.709225	0.000143125	0.952892	-0.00313996	0.156301	0.000111982	0.955114	-0.00121092	0.539457	-0.000774694	0.921101	0.00151082	0.428063	-0.00178059	0.360958	-0.00347503	0.185322	-0.000940073	0.524951	-0.00163757	0.601176	-0.000926419	0.356234	0.00337906	0.570362	-0.0137618	2.64049e-05	0.00394369	0.238635	0.0011237	0.059873	-0.00366124	0.109336	-0.00145142	0.355858	-0.00343297	0.400498	-0.00914882	0.35281	-0.00166389	0.79385	-0.00961151	0.104865	-0.000450664	0.885114	0.00421191	0.464624	0.00359834	0.191389	0.0049073	0.116638	-0.00118478	0.506441	-0.000276351	0.857083	-0.00172771	0.732958	0.0172703	0.000156486	-0.000920131	0.322068	-0.00154244	0.790465	-0.00357061	0.659492	0.00433295	0.144223	0.00769009	0.0765825	0.0146044	0.000530766	-0.00847427	0.0934764	-0.00806378	0.11251	0.0035354	0.0772712	-0.00132787	0.403096	-0.00889471	0.0287454	-0.0135179	0.0280599	-0.00475018	0.434004	0.00513337	0.376	8.8046e-05	0.977351	0.00266842	0.680853	-0.00563726	0.0207181	0.00684551	0.509666	-0.0184956	0.0919523	-0.00142235	0.768761	0.00371093	0.418869	0.0018384	0.867796	0.012787	0.335209	0.0122102	0.237222	0.0101401	0.191184	-0.013313	0.164249	-0.000192065	0.98071	-0.00574246	0.133268	0.00910918	0.101617	0.00371379	0.506942	0.0171849	0.357712	0.0103686	0.167634	0.00224648	0.766513	-0.00134251	0.857089	-0.0105332	0.314476	-0.00386694	0.711221	-0.00457203	0.626019	0.0196649	0.0599657	0.00630854	0.546618	-0.00129753	0.900822	-0.00143219	0.680343	0.00439287	0.400735	-0.00422102	0.327245	-0.00728086	0.103423	-0.00313923	0.392502	0.00319639	0.49318	-0.00132666	0.593446	-0.00380436	0.638947	0.00300934	0.707077	-0.00128644	0.595642	0.00133899	0.476415	-0.00749875	0.201035	-0.00236516	0.81129	-0.000241277	0.933421	0.00777637	0.00384263	-0.00460034	0.221606	-0.00765255	0.058956	-0.00500434	0.189187	-0.00754299	0.0652579	-3.08588e-06	0.999431	0.00706536	0.12398	0.00569354	0.116097	0.00898173	0.0091755	-0.0064304	0.0874587	2.10151e-05	0.994691	0.00538982	0.111244	0.0203954	0.00647512	-0.00137223	0.70257	0.0274476	1.09328e-05	0.0052053	0.212993	-0.000791674	0.676588	0.000692749	0.865182	0.0131872	0.0159404	-0.00406547	0.452848	-0.00775645	0.469594	-0.0158788	0.0032354	-0.00349318	0.448582	0.000896052	0.686056	-0.00530562	0.319506	0.000667983	0.906616	-0.0586619	0.000182782	0.00319734	0.0891852	0.00296774	0.0364432
rs67824428	-0.000489411	0.947753	0.00498118	0.196517	-0.00119517	0.784338	0.00884998	0.000152061	-0.0147741	2.15031e-12	-0.00932675	9.07481e-06	-2.9145e-05	0.988692	-0.00668978	0.00124102	-0.00489815	0.0162132	-0.00490406	0.0424055	-0.00759002	0.00667055	-0.00576817	0.0420804	-0.00594727	0.00144543	0.000647165	0.757564	-0.00553691	0.000461919	0.00651403	0.0015374	0.00176086	0.150365	0.000264164	0.859415	-0.000269668	0.793039	-0.00131884	0.200435	-0.00179701	0.0342198	0.0136078	5.23407e-07	-0.0010816	0.155264	0.00142152	0.517452	-0.000525664	0.816354	-0.00426208	0.0414958	-0.00937801	6.76881e-06	-0.00804909	0.000102231	-0.00289263	0.164249	-0.0073342	0.00012015	0.000701008	0.666465	0.00774223	0.000243079	-0.00156821	0.390749	-0.00117777	0.494173	-0.00370002	0.0115287	-0.00123245	0.405338	-0.00122425	0.587278	0.0088549	9.48943e-06	0.00176889	0.395055	-0.0101999	1.08353e-08	0.00269935	0.19706	-0.00691656	0.000929328	0.00969727	6.06203e-16	-0.00259935	0.208358	0.00064752	0.602085	0.0144204	2.69119e-06	-0.00824586	0.00082886	-0.00687193	0.00497095	-0.00534943	0.0143191	-0.00120608	0.624151	0.00550362	0.0252065	-9.90943e-05	0.939788	0.00437159	0.00588002	-0.00817779	0.000612093	-0.00328241	0.0789865	-0.00107771	0.60365	0.00278826	0.00769219	0.000714301	0.487643	0.00346871	0.000287394	-1.74244e-05	0.986584	0.00388108	0.000166305	0.00642285	8.65732e-13	0.00598297	7.8615e-09	0.00392511	1.05345e-06	0.00155875	0.139856	0.00742866	0.0102106	0.00512502	4.00634e-09	0.0108419	2.22259e-06	-0.00410359	5.30813e-05	-0.000209632	0.795105	-0.000235928	0.803594	-0.00198518	0.023241	-0.00694044	0.0712181	-0.00484342	0.00245567	-0.00248506	0.150133	-0.00305117	0.21115	-0.00837186	0.014382	-0.0064159	2.87331e-12	-0.00164213	0.0519778	0.000176571	0.808334	-0.00575057	0.0706992	-0.0113479	0.0130009	-0.0104991	0.0148061	0.000531234	0.873154	-6.66496e-05	0.968104	0.00166345	0.338582	-0.000234333	0.9111	0.00825529	0.078281	0.00444973	0.0744199	-0.00606475	0.419095	0.00110211	0.724528	-0.00760272	0.0899984	0.00125528	0.476913	-0.00249994	0.616088	0.00130885	0.46472	0.00210511	0.323336	0.00172182	0.456986	0.000742979	0.702484	-0.00822879	0.000896518	-0.0211041	6.63847e-10	-0.0223369	0.00369457	-0.0272421	0.000409372	-0.000487358	0.865135	0.00663457	0.0546944	-0.00334649	0.276606	-0.000542171	0.261233	0.000251085	0.700442	0.00464413	0.0985403	-0.000282684	0.703924	0.000584696	0.775245	-0.00185251	0.504324	-0.000359329	0.88334	-0.00285077	0.425008	0.00109681	0.557599	-0.00380871	0.155284	0.00489206	0.0499555	0.000350262	0.898308	-0.000384972	0.895832	-0.00107368	0.541894	-0.00142239	0.406286	-0.000846297	0.258607	0.000832762	0.607345	0.00282943	0.0287656	0.001581	0.630969	-0.00649376	0.172379	-0.0013907	0.557478	1.48838e-05	0.992233	0.00484436	0.119022	-0.000487195	0.666005	-0.000668436	0.328822	0.00267209	0.0959624	-0.00137376	0.34908	-0.00196345	0.13636	-0.00182848	0.161913	0.00346631	0.502751	0.000624829	0.622885	0.00426283	0.00104044	0.0078167	7.84996e-06	0.0015621	0.113013	-0.00791329	0.000150999	0.000829798	0.215154	-0.00649943	0.10158	0.0128792	3.69163e-09	-0.00678194	0.00234009	0.000273661	0.491818	0.00400803	0.00855028	0.00202023	0.0538631	0.0083254	0.00199332	0.0138154	0.0340054	-0.00149601	0.721758	0.00611883	0.116873	-0.000723447	0.725125	-0.00679664	0.0736916	0.0010864	0.554016	-0.00888832	2.00981e-05	0.00231981	0.0509902	-0.00280447	0.00633999	0.00534227	0.114714	-0.019724	1.10043e-10	-0.000815204	0.188189	-0.00386531	0.315018	0.00447919	0.404198	-0.00970357	8.76331e-07	0.00266835	0.355215	-0.00872004	0.00185049	-0.00262768	0.434989	-0.00388048	0.251715	-0.00272795	0.0403023	-0.00112004	0.288459	0.00312552	0.246529	-0.00270596	0.50958	0.00624504	0.123017	0.000195367	0.95971	0.000836986	0.685545	-0.0108875	0.0118833	0.00299621	0.0652274	0.00621094	0.376904	-0.00819053	0.271456	-0.00546054	0.096106	0.0019549	0.530106	0.00639166	0.394523	-0.0169122	0.0606317	0.0166929	0.0173889	-0.0142298	0.00688659	0.0181057	0.00529933	0.00298958	0.579012	0.00366852	0.14975	-0.00500606	0.177372	0.00108509	0.771281	-0.0204555	0.102808	0.0020213	0.686886	-0.00425068	0.399966	-0.00968617	0.0515449	0.0033736	0.624989	-0.000102833	0.988083	0.000336026	0.956633	-0.0128976	0.06124	0.00217154	0.752793	-2.89806e-05	0.996629	0.00256042	0.267961	0.00267792	0.440892	0.000209819	0.94159	0.00242236	0.415117	-0.00150857	0.536455	-0.00191282	0.537267	0.000123776	0.940248	0.00758255	0.157698	-0.00409017	0.441141	-0.0018969	0.238623	-8.61627e-05	0.945029	0.00267213	0.494113	-0.00100347	0.878252	-0.00865353	6.90699e-06	-0.0062959	0.000443701	-0.00311206	0.214828	0.00505403	0.0619133	0.0055275	0.0299897	0.00886283	0.00118397	-0.00420004	0.146418	-0.00223378	0.466627	-0.00195576	0.419119	-0.00101326	0.659964	-0.00128024	0.610953	-0.00347461	0.0988259	-0.00369302	0.101649	-0.00608095	0.223358	-0.00323912	0.176713	-0.0193574	3.23815e-06	-0.00234169	0.401299	-0.00211173	0.0951016	-0.000188155	0.944852	-0.0126871	0.000497944	0.00663406	0.0658805	-0.00407593	0.571148	-0.00403119	0.264425	0.0144184	2.69938e-06	-0.0074884	3.4433e-07	0.0056551	0.113201	-0.0085027	0.0250173	0.00654731	0.530876	0.000551975	0.661486	-0.00501023	1.05878e-07
rs6809486	-0.00663442	0.7495	-0.014621	0.187069	-0.0133737	0.287056	-0.00649604	0.327411	0.015189	0.0110928	0.0193074	0.0012388	0.00431043	0.460688	-0.00921144	0.117469	0.0155132	0.00735648	-0.00127838	0.852321	0.0169568	0.0329142	0.0185597	0.0208624	0.00962923	0.0685397	-0.000139675	0.981292	0.00240933	0.591574	-0.00264196	0.651183	-0.0067288	0.052973	-0.00707868	0.0947369	-0.0017453	0.549978	-0.00878257	0.00267735	-0.000308788	0.898056	0.00177736	0.817576	-0.00422657	0.0505689	-0.0155973	0.0124562	0.000363808	0.954942	-0.00527727	0.374303	0.00416716	0.481456	0.0128396	0.0290593	0.00362394	0.539561	0.000309937	0.954373	-0.00386688	0.402417	-0.012011	0.045052	0.00447561	0.388404	-0.00236298	0.629136	-0.00233497	0.574521	-0.00224344	0.593828	-0.0151061	0.0183718	-0.00322791	0.569702	0.0103575	0.079541	-0.00540622	0.285996	-0.000910403	0.878265	0.00418796	0.480233	-0.0029437	0.387317	0.0240227	4.22535e-05	-0.00183653	0.602603	0.00121929	0.888884	-0.00143463	0.837603	0.00210435	0.761857	0.00633926	0.30621	-0.00113001	0.871516	0.00033489	0.96171	0.000716722	0.84773	-0.00630249	0.162245	-0.0105323	0.120406	0.0100024	0.0595366	-0.00127508	0.828777	-0.000118421	0.968215	-0.00278568	0.340856	-0.00694605	0.0104927	0.00134677	0.647173	-0.00124408	0.671056	0.000328599	0.897489	-0.00675116	0.0219037	-0.000254161	0.911405	-0.00210009	0.483714	-0.0377335	5.0774e-06	-0.0038846	0.116189	-0.00654018	0.315356	0.000445372	0.877235	0.00229713	0.316643	-0.00216625	0.421724	-0.00404351	0.10917	0.00484603	0.661995	0.00652494	0.156786	-0.00685383	0.167626	0.00499702	0.476348	0.000724506	0.941281	0.00533911	0.0407996	-0.00174007	0.47486	0.000552317	0.791896	0.00867	0.343207	-0.0133241	0.311726	0.0135673	0.27457	-0.00964739	0.309638	0.00264817	0.581228	0.00516355	0.300852	0.00167317	0.782246	0.0197989	0.144705	0.0017672	0.80592	-0.0432771	0.0456918	0.00595361	0.509801	0.00165605	0.898285	-0.00162538	0.749404	-0.0246133	0.0874859	0.00272414	0.597542	0.00142048	0.817686	0.0054325	0.416337	-0.00684102	0.22536	0.00767675	0.28198	0.00894177	0.363934	0.00966655	0.660597	0.0309279	0.160949	-0.00689601	0.404419	-0.0121843	0.220857	0.0138461	0.118724	0.000343239	0.805074	0.00136646	0.467768	-0.00875897	0.279696	-0.00216776	0.311821	-0.00225082	0.702915	-0.0135595	0.0900536	0.000203549	0.976995	0.00439589	0.669424	0.00179692	0.73888	-0.00167777	0.827989	-0.0125765	0.0803821	-0.0104634	0.185284	-0.0161742	0.0563892	-0.000359744	0.943482	0.000948987	0.847767	0.00468049	0.0302085	0.00658552	0.158435	-0.000314983	0.931727	-0.0154642	0.103275	-0.0124762	0.363909	0.00342524	0.616291	-0.00274707	0.533121	-0.0152447	0.0889177	-0.00214216	0.510168	-0.000196676	0.920588	0.000388627	0.933049	0.00309555	0.464212	0.00587711	0.121791	-0.00053226	0.88766	0.00648162	0.664719	0.00431513	0.232059	-0.000890031	0.809559	-0.00466884	0.347624	-0.000240846	0.931436	-0.00263269	0.657103	-0.00404883	0.0332136	-0.00972321	0.388668	-0.0072177	0.244888	0.00232362	0.713862	0.000205951	0.855554	-0.00488474	0.259112	-0.00812665	0.00631967	0.000721125	0.926428	-0.022875	0.22921	0.00144951	0.905278	-0.0176011	0.119838	0.00435529	0.465578	0.000204925	0.985162	0.0128543	0.0136936	0.00949454	0.108614	-0.00591552	0.0797034	-0.0046941	0.104658	0.00664679	0.485992	0.0198762	0.0209471	-0.00314986	0.07331	0.00946859	0.389202	-0.00270326	0.860323	0.013357	0.0168634	-0.00285751	0.72965	0.00718445	0.369891	-0.0176363	0.0664491	-0.0210724	0.0292268	0.000493887	0.896711	-0.00286375	0.342889	0.00229417	0.767063	-0.0234617	0.0444394	0.0115014	0.317589	0.0109887	0.317574	0.00779486	0.184822	0.00905572	0.461884	-0.00822049	0.0748908	0.00227377	0.908294	0.000398302	0.984926	0.00369355	0.690412	0.00413199	0.638645	0.0136008	0.520259	0.027414	0.280486	-0.00264845	0.893526	0.0231944	0.118899	-0.0219451	0.232228	-0.00758145	0.618535	-0.00812036	0.26211	0.0203393	0.0525358	0.00126437	0.904634	-0.000962687	0.978145	0.0109202	0.447084	0.0264431	0.0673484	-0.0224227	0.115464	-0.00249468	0.899938	0.00304281	0.877881	-0.000910479	0.959135	-0.000138579	0.994425	0.00549018	0.781837	0.0188439	0.339462	-0.00162832	0.804439	0.0127119	0.198914	-0.00874877	0.283035	-0.00876812	0.299703	-0.0057106	0.41067	0.00537869	0.542095	-0.00525507	0.263389	-0.0178093	0.246172	-0.00533719	0.723968	0.000623698	0.891829	0.00784516	0.0274891	0.002223	0.840941	-4.08566e-06	0.999825	0.000536571	0.921821	0.0127579	0.0122394	-0.00854655	0.229932	0.00117938	0.877939	-0.000344022	0.962002	-0.00424215	0.584379	-0.00210472	0.798284	0.00243153	0.779975	0.00806345	0.240322	0.00157573	0.809449	-0.0144817	0.0414256	0.00481826	0.420439	0.00506313	0.429248	0.0310551	0.0287257	0.00198758	0.770252	0.043719	0.000219509	-2.48601e-05	0.997485	-0.000936045	0.794484	-0.0090058	0.243616	0.0210763	0.0421494	-0.0293177	0.00430982	-0.00646418	0.746829	-0.0160132	0.118526	0.00121832	0.888972	0.00279189	0.509552	0.00797219	0.43112	-0.00434499	0.686364	-0.113189	0.000136693	-0.000483088	0.892281	0.00652012	0.0148429
rs9309974	-0.00748452	0.714156	-0.0131421	0.227729	-0.0109723	0.374282	-0.00540067	0.407935	0.0152501	0.00953699	0.019444	0.000944152	0.00680855	0.236284	-0.00976485	0.0916555	0.0161159	0.00465206	-0.000448389	0.947083	0.014623	0.0615152	0.0173855	0.0278566	0.00992644	0.0564012	0.00110261	0.850758	0.00227539	0.606523	-0.00094452	0.869523	-0.00646747	0.0586934	-0.00792871	0.0571422	-0.00133249	0.642663	-0.00918919	0.0014082	1.25997e-05	0.995761	0.00083314	0.912494	-0.00443825	0.0369161	-0.0162412	0.00817355	-0.00118509	0.851603	-0.00463417	0.427797	0.00407837	0.483736	0.0131943	0.0226165	0.0046608	0.422551	-4.50325e-05	0.993258	-0.00458325	0.313095	-0.0120637	0.0407524	0.005332	0.296298	-0.000600713	0.900689	-0.00185054	0.6511	-0.00213493	0.605971	-0.0131722	0.036602	-0.00352649	0.52784	0.00979963	0.0917711	-0.00418914	0.400733	-0.00207069	0.723258	0.00349436	0.549373	-0.0033475	0.31773	0.0242227	2.70828e-05	-0.00186779	0.590443	0.00110531	0.897567	-0.0016879	0.806434	0.00166491	0.807509	0.00526292	0.388049	-0.00114905	0.867282	5.43982e-06	0.999368	0.000858799	0.815237	-0.00594243	0.180478	-0.0125665	0.0596909	0.0111006	0.0335664	-0.00101754	0.860747	0.000865559	0.767199	-0.00183418	0.523839	-0.00689763	0.009801	0.00105631	0.715203	-0.000761392	0.791612	0.000377641	0.880376	-0.0072458	0.0124022	-0.000105169	0.962675	-0.00195205	0.508133	-0.0383672	2.37418e-06	-0.00392234	0.106883	-0.00598931	0.349812	0.000571344	0.840375	0.00299895	0.183931	-0.00220833	0.405131	-0.00411083	0.0972757	0.00338269	0.755838	0.00647981	0.152178	-0.0058563	0.229841	0.00688811	0.317407	-0.000363963	0.969941	0.00549162	0.0324561	-0.00213569	0.371811	-1.79114e-05	0.993047	0.00664108	0.459654	-0.00795526	0.538565	0.0128428	0.291929	-0.0108308	0.245024	0.00237642	0.614278	0.00576873	0.239288	-0.00037142	0.950172	0.0130925	0.326043	0.00283507	0.687897	-0.0351565	0.0983696	0.00394443	0.656585	0.00234445	0.853777	-4.38721e-06	0.999299	-0.0251279	0.0756124	0.00263134	0.603592	0.00141013	0.81569	0.00721921	0.271354	-0.00801743	0.14799	0.00782338	0.264086	0.00809483	0.402633	0.000952287	0.964828	0.0246135	0.255496	-0.00384407	0.635997	-0.00981306	0.315381	0.0146848	0.092082	0.000492516	0.718413	0.00122568	0.507151	-0.00797302	0.316319	-0.00232223	0.269935	-0.0017617	0.761174	-0.0137636	0.0797447	-0.000656195	0.924581	0.00439652	0.663721	0.0014252	0.787746	-0.00316429	0.676444	-0.00848451	0.229689	-0.00764095	0.324609	-0.0116381	0.162101	0.000975127	0.844867	0.00284389	0.558013	0.00454395	0.0321558	0.00637075	0.164861	-0.000542876	0.880717	-0.0129675	0.164162	-0.0123575	0.359757	0.00374431	0.576976	-0.00331952	0.443144	-0.0145362	0.0985624	-0.00219041	0.492907	0.000524917	0.786438	-0.00082373	0.856109	0.00207542	0.617298	0.00373372	0.316887	-0.00109165	0.767939	0.00758432	0.605698	0.00380867	0.283708	-0.00139051	0.701979	-0.00582413	0.23368	0.00016381	0.952571	-0.00348843	0.549938	-0.00383377	0.0404156	-0.012528	0.258898	-0.00679836	0.265556	-0.000268516	0.965648	0.000235097	0.832737	-0.00456056	0.284237	-0.00867165	0.00306018	0.000536043	0.944352	-0.0262942	0.159198	0.00244444	0.838267	-0.0139929	0.208444	0.0027818	0.635434	1.60111e-05	0.998821	0.0125572	0.0143759	0.010013	0.0854641	-0.00610349	0.0661033	-0.0051986	0.0678303	0.00741838	0.429482	0.0192636	0.0229834	-0.00256167	0.138755	0.00657601	0.54334	-0.00498592	0.741451	0.0135732	0.0136164	-0.00210932	0.795306	0.00856006	0.277381	-0.0188988	0.0455238	-0.0227882	0.0165074	-0.000116591	0.975141	-0.00303417	0.306901	0.0013871	0.855422	-0.0206882	0.0714971	0.0115697	0.306555	0.0120116	0.266486	0.0068188	0.238194	0.00379316	0.753979	-0.00854614	0.0597008	0.00295933	0.878775	0.006428	0.756561	0.00266067	0.770615	0.0037093	0.668363	0.0176169	0.39765	0.0249919	0.317579	-0.000474162	0.980581	0.0239887	0.101125	-0.0262007	0.147173	-0.0117595	0.432432	-0.00981836	0.168282	0.0158631	0.124327	0.00353337	0.733625	-0.00665539	0.847338	0.0131703	0.3513	0.0264728	0.0626535	-0.0235423	0.0929677	0.00529655	0.785628	-0.0034347	0.859729	0.00465792	0.789419	0.00148956	0.938998	0.0042028	0.829037	0.0145111	0.453691	-0.00163077	0.800859	0.0130682	0.179095	-0.00828858	0.300894	-0.00856111	0.302985	-0.00367805	0.589925	0.00711288	0.412163	-0.00601589	0.192894	-0.0189584	0.209252	-0.00122479	0.934406	0.000794103	0.860217	0.00851995	0.0148879	-0.000528171	0.961313	0.000931039	0.959489	0.000140722	0.979128	0.0133429	0.00773997	-0.00772185	0.270207	0.00165477	0.826536	-0.00135063	0.849129	-0.00336661	0.658876	-0.00280431	0.729123	0.00244696	0.774961	0.00792797	0.240368	0.00229166	0.72135	-0.0139425	0.0460366	0.00519929	0.37691	0.0067589	0.283433	0.0271239	0.0521881	0.00287354	0.6679	0.0389505	0.000816647	0.00190829	0.805751	-0.00121528	0.731046	-0.0119807	0.114899	0.0217643	0.0329049	-0.0291224	0.00394284	-0.0038744	0.844021	-0.011953	0.236084	0.00110434	0.897657	0.00266843	0.520942	0.0095911	0.335519	-0.00258427	0.806974	-0.110909	0.00014548	-0.00021605	0.950915	0.00637097	0.0155578
rs9309975	-0.00724901	0.727406	-0.0145089	0.190799	-0.0128482	0.306764	-0.00627658	0.344465	0.0150846	0.011738	0.0191521	0.0013705	0.00405019	0.488604	-0.00936383	0.111855	0.0151836	0.00877082	-0.000964249	0.888438	0.0167455	0.0353284	0.0183342	0.0225978	0.00991534	0.0609669	0.000145601	0.980517	0.00261198	0.56114	-0.00312358	0.593287	-0.00665195	0.0559694	-0.00726174	0.0867951	-0.00150032	0.607635	-0.00880803	0.00262576	-0.000534176	0.82476	0.00187648	0.807764	-0.00427045	0.0484187	-0.016074	0.0100782	-0.000376876	0.95337	-0.0054225	0.36174	0.00458231	0.439295	0.0128126	0.0295498	0.00375581	0.525287	0.000356663	0.94755	-0.00387377	0.402002	-0.0119731	0.0459344	0.00442266	0.394478	-0.00252166	0.606625	-0.00214757	0.605945	-0.00218371	0.604027	-0.0151298	0.0182994	-0.00338274	0.551707	0.0104304	0.0777198	-0.00546434	0.281292	-0.000778519	0.895886	0.00352727	0.552498	-0.00327589	0.336475	0.024148	3.91568e-05	-0.00203338	0.564659	0.00157369	0.857027	-0.001552	0.82468	0.0022412	0.747107	0.00623334	0.3148	-0.0011334	0.87125	0.000794391	0.909416	0.000979684	0.793148	-0.0062358	0.16712	-0.0104816	0.122511	0.00997197	0.0605565	-0.00152752	0.795752	-0.000237348	0.936402	-0.00279935	0.338938	-0.00712963	0.00868254	0.00115791	0.694213	-0.00150477	0.607772	0.000159178	0.950282	-0.00683639	0.0204035	-0.000378414	0.868543	-0.00217252	0.469166	-0.0386422	3.06202e-06	-0.00400052	0.106028	-0.00712161	0.274697	0.000372413	0.897318	0.00222438	0.332668	-0.00239978	0.373873	-0.00426624	0.0913788	0.00452705	0.683288	0.00650569	0.1585	-0.00695234	0.161947	0.00481436	0.492972	-0.000307598	0.975072	0.00526847	0.0437161	-0.00190419	0.434758	0.000363135	0.862391	0.00752554	0.411048	-0.0133453	0.311523	0.0131689	0.28944	-0.00983058	0.301303	0.00236167	0.623196	0.00490391	0.326397	0.00141842	0.814945	0.0189532	0.163097	0.00129902	0.856801	-0.0445347	0.0399507	0.00554193	0.539909	0.000525562	0.967673	-0.00174716	0.731633	-0.0256787	0.0748946	0.00284319	0.58207	0.00178562	0.772204	0.00488051	0.465702	-0.00699497	0.215596	0.00729781	0.306873	0.00858191	0.384116	0.00775217	0.725234	0.0298915	0.176229	-0.0068844	0.405763	-0.0125691	0.207152	0.0142069	0.109846	0.00027122	0.845569	0.00132346	0.482411	-0.00917592	0.258001	-0.00218686	0.308143	-0.00277486	0.638618	-0.0141591	0.0770598	0.000322492	0.963602	0.00444349	0.666428	0.00153518	0.776059	-0.00204621	0.791252	-0.013334	0.0640807	-0.0101626	0.198768	-0.0162745	0.0551624	-0.000508349	0.920295	0.000743833	0.880536	0.00478195	0.0269812	0.00642719	0.169176	-0.000214089	0.95361	-0.0158877	0.0945563	-0.0126064	0.359422	0.00319338	0.640755	-0.00276718	0.53061	-0.0155877	0.0823258	-0.00239242	0.462548	-0.000124612	0.949694	0.000165718	0.971457	0.0026418	0.532685	0.00570985	0.133226	-0.00075809	0.840727	0.00601918	0.687637	0.00411075	0.25537	-0.00117173	0.751269	-0.00486546	0.328144	-0.000216828	0.938316	-0.00305694	0.606571	-0.00405561	0.0330797	-0.00926536	0.411814	-0.007105	0.252756	0.00249934	0.693573	0.000180219	0.873557	-0.00512122	0.237193	-0.00841104	0.00474773	0.00203003	0.795118	-0.0230178	0.226997	0.00109599	0.928385	-0.0168663	0.136502	0.00442492	0.458956	2.95453e-05	0.997863	0.0131453	0.0117795	0.00918724	0.120882	-0.00591158	0.0801786	-0.00467739	0.106195	0.0065964	0.489633	0.0203277	0.0182986	-0.00308452	0.0797534	0.00897038	0.414947	-0.00229403	0.881361	0.0132697	0.0177049	-0.0032061	0.698511	0.00740865	0.355646	-0.0170875	0.0756058	-0.020771	0.0317602	0.000801796	0.833251	-0.00295633	0.328019	0.00294251	0.704321	-0.0229297	0.0497178	0.0115988	0.314012	0.0106502	0.333189	0.00729433	0.215103	0.007882	0.522319	-0.00784537	0.0894823	0.00233711	0.905839	-0.000131165	0.995043	0.00429894	0.643403	0.00379617	0.666586	0.0144384	0.495443	0.0268776	0.290612	-0.00219822	0.911655	0.0248143	0.0957058	-0.0208311	0.25746	-0.00803816	0.598055	-0.00833222	0.250228	0.0199387	0.0575938	0.00135246	0.898118	-0.000278403	0.993698	0.00984422	0.493386	0.0267269	0.0646324	-0.0220408	0.122033	-0.00153894	0.938239	0.00365193	0.853846	-0.000598494	0.97316	-0.000398162	0.984	0.00517561	0.794266	0.0181597	0.357811	-0.00197201	0.764484	0.0125442	0.205413	-0.00937235	0.250554	-0.00905244	0.284742	-0.00549193	0.42924	0.00557122	0.528106	-0.00523861	0.265326	-0.018183	0.236851	-0.00469563	0.756241	0.000548632	0.904871	0.00793193	0.0259583	0.00112957	0.918849	0.000873193	0.962655	0.000905158	0.868628	0.0129994	0.0107644	-0.00858023	0.228514	0.00103354	0.893041	-0.000972028	0.893028	-0.00469753	0.545105	-0.00194965	0.813051	0.00259554	0.765781	0.00821899	0.231834	0.00116987	0.858055	-0.0144345	0.0422149	0.00476999	0.425537	0.00556848	0.385092	0.0314719	0.0267991	0.00245549	0.718504	0.0442003	0.000189553	4.43658e-05	0.995516	-0.000849138	0.813364	-0.00868387	0.261322	0.0211107	0.0419921	-0.0293291	0.00432821	-0.00612004	0.760081	-0.015901	0.121537	0.00157271	0.857115	0.00273223	0.519131	0.00838035	0.408441	-0.00436371	0.68536	-0.113936	0.000125182	-0.000795877	0.823634	0.00649492	0.0153204
rs989534	-0.00725054	0.727386	-0.0145158	0.190683	-0.0129161	0.304316	-0.00634198	0.339558	0.0152196	0.0110227	0.019269	0.00128329	0.00391243	0.503598	-0.00934276	0.112731	0.0153508	0.00806844	-0.000840833	0.902661	0.016483	0.0383425	0.0184049	0.0221133	0.00996054	0.0598585	0.000245746	0.967129	0.00266714	0.552978	-0.00307578	0.599016	-0.00658909	0.0583801	-0.00730194	0.0851262	-0.00144125	0.621915	-0.0087385	0.00284402	-0.000443192	0.854268	0.00184177	0.81129	-0.00433437	0.0451968	-0.0163698	0.00879283	-0.000307734	0.961925	-0.00519289	0.382515	0.00472734	0.425038	0.0129217	0.0282235	0.00397452	0.501538	0.000502967	0.926102	-0.00377196	0.414578	-0.012144	0.0429626	0.00456446	0.379592	-0.00255228	0.602336	-0.00215055	0.605519	-0.00212639	0.613627	-0.0150652	0.0188263	-0.00345832	0.542937	0.010497	0.0759016	-0.00546977	0.280909	-0.000835157	0.888382	0.00359992	0.544425	-0.00325406	0.339803	0.0243076	3.49197e-05	-0.00201527	0.568209	0.00156985	0.857401	-0.00137754	0.84415	0.00222977	0.748399	0.00606203	0.328377	-0.00124342	0.858904	0.000759435	0.913403	0.00107092	0.774416	-0.00625863	0.165648	-0.0103012	0.12916	0.010003	0.0598153	-0.00154981	0.792879	-0.000282535	0.924342	-0.00285108	0.330178	-0.00723416	0.00776059	0.00116128	0.693429	-0.00145195	0.620504	0.00012415	0.961221	-0.00683359	0.020481	-0.000452444	0.843162	-0.00213112	0.477771	-0.0386634	3.03868e-06	-0.0040423	0.102501	-0.00730801	0.262422	0.000388654	0.892887	0.00223663	0.330109	-0.0025224	0.350052	-0.00422502	0.0946668	0.00466421	0.674334	0.00661062	0.152034	-0.00688501	0.166238	0.00497339	0.478994	-0.000440077	0.964358	0.00528971	0.0429176	-0.001866	0.444184	0.000371972	0.859139	0.00751653	0.411816	-0.0132994	0.313355	0.0131548	0.290111	-0.00953523	0.316226	0.00231591	0.630051	0.00485811	0.331105	0.00150501	0.803927	0.0186632	0.169751	0.00120161	0.867472	-0.0449228	0.0383013	0.00553443	0.540566	0.000683338	0.957987	-0.0016514	0.745903	-0.0259714	0.0717164	0.00294566	0.568675	0.00202223	0.743088	0.00468517	0.48386	-0.00705077	0.212047	0.00721165	0.312753	0.00842466	0.393052	0.00778879	0.724108	0.0295898	0.180826	-0.00699057	0.398723	-0.0125266	0.20885	0.0141991	0.110149	0.000284796	0.837998	0.00135118	0.473438	-0.00956054	0.238744	-0.00214574	0.317495	-0.00279184	0.636682	-0.0139209	0.0822704	0.000566306	0.936152	0.00439147	0.670208	0.00165959	0.758536	-0.00226017	0.770087	-0.0135539	0.0599032	-0.00985435	0.212888	-0.0163244	0.0545024	-0.000529548	0.917011	0.000796832	0.872139	0.00470967	0.0294364	0.00643016	0.16913	-0.000135477	0.97064	-0.0158388	0.0956899	-0.0126406	0.358288	0.00326148	0.633767	-0.00269351	0.54175	-0.0158237	0.0778953	-0.00242208	0.457175	-9.77957e-05	0.960524	0.00030726	0.947123	0.00267256	0.528068	0.00570492	0.133695	-0.000842587	0.823313	0.00654661	0.661995	0.00420362	0.24488	-0.00119067	0.747435	-0.0046818	0.346823	-0.000273063	0.92238	-0.00307366	0.604676	-0.00397114	0.0369504	-0.00977268	0.386784	-0.00716459	0.248906	0.00264605	0.676645	0.000161002	0.886969	-0.0051684	0.232994	-0.00836332	0.00499917	0.00208578	0.7897	-0.0228202	0.231257	0.00106038	0.930733	-0.0166822	0.14099	0.00416935	0.485475	-0.001001	0.927723	0.0133972	0.010275	0.00920173	0.120371	-0.00601987	0.074856	-0.0047523	0.100786	0.00659913	0.489539	0.0206102	0.0167645	-0.00304436	0.0838159	0.00920576	0.402901	-0.00260464	0.865466	0.0134319	0.0163809	-0.00335684	0.685141	0.00759073	0.344046	-0.0169607	0.0778393	-0.02063	0.0329595	0.000957993	0.80143	-0.00298794	0.322972	0.00309912	0.689459	-0.0231241	0.0478542	0.0115671	0.315433	0.0106831	0.331786	0.00732899	0.213016	0.00783329	0.524977	-0.00802863	0.082303	0.0026935	0.891597	0.000243097	0.990814	0.00441239	0.634737	0.00362719	0.680647	0.0149596	0.480102	0.0265806	0.296078	-0.00174494	0.929834	0.0258102	0.0831724	-0.0213619	0.245626	-0.0079769	0.600919	-0.00849022	0.241442	0.0194477	0.0640887	0.00170966	0.871452	0.000239902	0.994572	0.00914927	0.524398	0.0269228	0.0626965	-0.0217805	0.126504	-0.00153894	0.938239	0.00365193	0.853846	-0.000598494	0.97316	-0.000398162	0.984	0.00517561	0.794266	0.0181597	0.357811	-0.001886	0.774506	0.0127026	0.199798	-0.00938035	0.250223	-0.00905911	0.284462	-0.00539713	0.437321	0.00588891	0.504918	-0.00524167	0.265122	-0.0180119	0.241389	-0.00454782	0.763728	0.000483345	0.91616	0.00798565	0.0249899	0.00117386	0.915693	0.0011722	0.949897	0.00101658	0.852661	0.012896	0.0114243	-0.00849936	0.23303	0.000833685	0.913656	-0.000819921	0.909713	-0.00475734	0.540108	-0.00168868	0.837755	0.00248321	0.775698	0.0080914	0.239287	0.00113952	0.861737	-0.0145247	0.0409858	0.00490429	0.412717	0.00554148	0.387494	0.0313459	0.0274442	0.00237769	0.72712	0.0440073	0.00020278	0.000238164	0.975939	-0.000826261	0.818339	-0.0085794	0.2672	0.0212352	0.0408353	-0.0289627	0.00484737	-0.00572067	0.775332	-0.0159247	0.121052	0.00156887	0.857488	0.00269166	0.525497	0.00846472	0.403831	-0.00447982	0.677503	-0.113294	0.000137097	-0.000701501	0.844287	0.00656195	0.0143163
rs3887151	-0.000658129	0.932659	-0.00245867	0.540107	0.00258946	0.568766	-0.00386483	0.111648	0.00905694	3.43864e-05	0.00480458	0.0278475	0.00418145	0.0505065	0.00399939	0.0633651	0.00100966	0.633591	0.000633767	0.800852	-0.00102905	0.723552	0.00560795	0.0572373	0.00231696	0.232492	-0.0025336	0.245114	0.000815485	0.619875	0.000288399	0.892696	-0.00118459	0.352111	0.00416712	0.00720741	0.000566012	0.596403	0.00141615	0.186159	-0.00060067	0.496064	-0.0140982	5.74544e-07	0.000260329	0.742159	0.00165053	0.469657	0.000144957	0.950863	0.00320828	0.140016	0.00836772	0.000112362	0.00645593	0.00272377	0.000725544	0.737201	0.00943957	1.93526e-06	0.0023778	0.159719	-0.00315706	0.150122	0.00166656	0.380389	-0.000126377	0.943755	0.00582159	0.000131912	0.00221718	0.149949	0.00411938	0.078965	-0.00847795	4.53971e-05	-0.0032153	0.137061	0.0105333	1.36312e-08	-0.0108437	6.23723e-07	0.00202083	0.352197	-0.00727512	5.34371e-09	0.00498669	0.0202531	0.00245497	0.0572909	-0.0178489	2.31629e-08	0.0102632	6.18832e-05	0.0103162	4.92775e-05	0.00125573	0.579954	0.00660496	0.00978996	-0.00558536	0.0287524	-0.000544188	0.68999	-0.00464401	0.00491491	0.0112244	6.1221e-06	-0.0018538	0.340257	0.00186952	0.38646	-0.00261978	0.0160217	-0.00120102	0.261664	-0.00117706	0.236574	0.000142986	0.89439	-0.00408981	0.000135545	-0.00580595	5.05395e-10	-0.00444378	3.75265e-05	-0.00287464	0.00058599	-0.0026415	0.0161288	-0.0011338	0.705771	-0.00436913	1.39939e-06	-0.00895771	0.00016891	0.00389967	0.000220866	-0.00101958	0.224479	0.000252423	0.798032	0.00187056	0.0396275	0.00495617	0.215369	0.00223342	0.17892	0.000997754	0.578077	0.0015567	0.539139	0.00551158	0.120824	0.00581053	1.18848e-09	0.00253289	0.00391539	-1.73071e-05	0.981739	0.00283276	0.391397	0.0134776	0.00452545	0.00956155	0.0328121	-0.0070131	0.0423254	-0.00178889	0.301447	-0.00243393	0.177261	5.96441e-05	0.978211	-0.00534213	0.273239	-0.00291654	0.260757	0.0214581	0.00596346	-0.00228668	0.481891	-0.00177907	0.702669	-0.00184609	0.314087	0.00415811	0.422064	-0.00156307	0.400769	-0.00295385	0.182289	-0.0024741	0.303708	-0.000427047	0.832874	-0.000204054	0.936826	0.0124884	0.000437904	0.00379882	0.634552	0.00483633	0.54588	-0.000899488	0.762859	-0.00554967	0.121968	0.00255398	0.424259	9.04765e-05	0.85679	-0.000964366	0.154896	-0.00461064	0.114414	0.000291458	0.706099	-0.0032686	0.12448	-0.00158236	0.583096	0.000627675	0.805169	0.00766076	0.0390919	-0.000242478	0.900743	0.00573735	0.0394509	-0.00379653	0.14312	-0.0017944	0.528586	-0.00126802	0.678084	-0.000636706	0.727773	-0.0019918	0.263206	-0.000298318	0.701452	-0.00166504	0.322684	-6.75259e-05	0.959974	-0.00179726	0.599201	0.00539964	0.274755	-0.00103371	0.674762	-0.000385453	0.80827	-0.000221576	0.945286	-6.47261e-05	0.955984	0.00056962	0.423183	-0.00185632	0.265736	0.00292111	0.0553359	0.0016811	0.219714	0.00280019	0.039322	-9.49153e-05	0.985931	0.000360511	0.784874	-0.000724342	0.591828	-0.00405246	0.0258472	-0.00291773	0.00440898	0.00836575	0.000116833	-0.000719225	0.301453	-0.00338839	0.411669	-0.00691422	0.0023064	0.00824912	0.000368272	-0.000727443	0.0787092	-0.0016284	0.304234	-0.00159012	0.144457	-0.0053627	0.0558425	-0.00190329	0.778856	0.0030446	0.486624	-0.00470707	0.247291	0.00200214	0.350029	0.00487157	0.218486	-0.00501741	0.0085827	0.00768095	0.000394544	-0.000359578	0.771103	0.0024521	0.0217266	-0.00601467	0.0879237	0.00986197	0.00193048	0.000819211	0.20342	0.00694005	0.0835184	-0.00157357	0.778543	0.00756124	0.000226532	-0.00714041	0.0173057	-5.53932e-06	0.998481	0.00888113	0.0111608	0.0100006	0.00449844	0.00136915	0.321842	0.0014032	0.20066	-0.00330804	0.238124	-0.000372781	0.930148	0.000569536	0.892074	-0.00186976	0.640917	-0.00489614	0.0223117	0.0102415	0.0224002	0.000935876	0.578488	0.00338986	0.642551	0.0127699	0.0993865	0.00594182	0.0818019	-0.00436927	0.177428	-0.0192791	0.0135798	0.00508582	0.587682	-0.0155175	0.0336163	0.00302253	0.581095	-0.00657892	0.330233	-0.00108149	0.84703	-0.00326511	0.218024	0.00563569	0.143508	0.000374098	0.923101	-0.00648627	0.61624	0.00259975	0.618574	0.00308185	0.557853	0.00596822	0.249482	0.0134617	0.0616907	0.00223547	0.755744	0.00850632	0.187383	0.00528165	0.462746	0.00369515	0.607687	-0.0024209	0.735327	-0.00241929	0.313349	-0.00260984	0.469581	0.00116192	0.695922	0.00361946	0.24078	0.00574497	0.0233805	-0.00137831	0.668527	-0.000286912	0.867103	-0.0102346	0.0662031	0.000579692	0.916079	0.00110647	0.508086	0.0017547	0.17644	-0.00256902	0.526009	-0.000990758	0.884303	0.00625874	0.00176117	0.00188531	0.311673	0.00402888	0.122296	-0.00321726	0.252573	-0.00764388	0.0038527	-0.00496644	0.0801739	0.00299969	0.317754	-0.000397041	0.900864	-0.0029854	0.235099	-0.00180886	0.449531	0.00129411	0.620881	0.00402901	0.0656917	-0.00214792	0.359583	-0.000879275	0.865494	0.00158007	0.525903	0.00571418	0.186278	-0.00221306	0.445327	0.00104823	0.425565	-0.00258624	0.360539	0.00781531	0.0390326	-0.00860586	0.0216909	0.00265749	0.72329	0.00305237	0.415264	-0.0178483	2.3184e-08	0.00513094	0.000776297	-0.0022078	0.55103	0.0158344	5.6805e-05	-0.00479917	0.658659	-0.00397076	0.00241874	0.00402597	4.06972e-05
rs1368747	-0.00708514	0.7334	-0.0143049	0.197249	-0.0127662	0.310011	-0.00633487	0.34016	0.0151895	0.0111929	0.0192809	0.00127625	0.00384445	0.511093	-0.00941227	0.110123	0.015207	0.00868931	-0.000805441	0.90675	0.0163875	0.039503	0.0184764	0.0216205	0.0100219	0.0583363	0.000151887	0.979682	0.00258963	0.564622	-0.00298085	0.610383	-0.00666579	0.0555392	-0.00740616	0.080803	-0.00148172	0.612212	-0.00874571	0.0028246	-0.000571959	0.812647	0.00194714	0.800731	-0.0044228	0.0410018	-0.0163591	0.00884174	-0.000308104	0.961882	-0.00523212	0.378982	0.00457802	0.439867	0.0129272	0.0281766	0.00400099	0.498746	0.000491231	0.927831	-0.00380482	0.410583	-0.0121743	0.0424698	0.00454959	0.381204	-0.00258036	0.598393	-0.00215942	0.604076	-0.00221543	0.598903	-0.0149873	0.0194651	-0.00336091	0.554406	0.01046	0.0769771	-0.0053909	0.287964	-0.0008821	0.882167	0.0035866	0.545965	-0.00328954	0.334623	0.0243496	3.39233e-05	-0.00205517	0.560621	0.00152291	0.861638	-0.00129158	0.853779	0.00220866	0.750733	0.00604547	0.329762	-0.00125811	0.857273	0.000837907	0.904508	0.00109863	0.768777	-0.00618561	0.170697	-0.0102751	0.130187	0.00992723	0.0618073	-0.00156017	0.791551	-0.000294033	0.921282	-0.0029323	0.316647	-0.00723686	0.00774455	0.00119104	0.686023	-0.00150598	0.607603	5.16321e-05	0.983869	-0.00684449	0.0202965	-0.000509306	0.823776	-0.00213453	0.477115	-0.0386146	3.13574e-06	-0.0040895	0.0985953	-0.00743081	0.25455	0.000316899	0.912585	0.00214698	0.349915	-0.00251457	0.351603	-0.0042169	0.0953192	0.00469194	0.672527	0.00653173	0.157004	-0.00686791	0.16733	0.00500921	0.475872	-0.000578344	0.953175	0.00532369	0.0416242	-0.00186539	0.444354	0.000373803	0.858465	0.00755357	0.409557	-0.0131786	0.317796	0.0131928	0.288745	-0.00954796	0.31558	0.00234221	0.626188	0.00489356	0.327616	0.00150951	0.803353	0.0186963	0.168994	0.00121697	0.865794	-0.0449081	0.0383643	0.0055238	0.541343	0.000694848	0.95728	-0.00163413	0.748483	-0.0259822	0.0715984	0.00298202	0.563931	0.00200705	0.744948	0.00469222	0.483201	-0.0070593	0.211493	0.00722997	0.311525	0.00824794	0.403077	0.00807436	0.71449	0.0300604	0.174082	-0.00708257	0.392569	-0.0125956	0.206377	0.0142854	0.10802	0.000286955	0.836795	0.00134784	0.474556	-0.00954447	0.239557	-0.00214925	0.316728	-0.00280158	0.635523	-0.0139371	0.0819299	0.000553654	0.937578	0.00432507	0.674922	0.00164091	0.761181	-0.00227034	0.769092	-0.0136362	0.0583785	-0.00993913	0.209	-0.0163073	0.0547679	-0.000605841	0.905112	0.000821465	0.868228	0.0047163	0.0292171	0.00634927	0.174578	-0.000397685	0.913975	-0.0158459	0.0955569	-0.0127268	0.355047	0.00326381	0.633541	-0.00269174	0.542034	-0.0158506	0.0774063	-0.00242577	0.456511	-9.05912e-05	0.963431	0.000335286	0.942311	0.00269038	0.52534	0.00571719	0.132879	-0.000847311	0.822347	0.00655296	0.661687	0.00407612	0.259548	-0.00134175	0.716726	-0.00471432	0.343545	-0.000340383	0.90334	-0.0031165	0.599695	-0.00404037	0.0338022	-0.00975067	0.387914	-0.00708767	0.254081	0.00231704	0.715006	0.000133449	0.906225	-0.00524149	0.226509	-0.00842754	0.00467963	0.0020164	0.796552	-0.0228283	0.231092	0.00109653	0.928382	-0.016817	0.137836	0.0042196	0.480259	-0.00096437	0.930365	0.0133791	0.0103873	0.00913326	0.123203	-0.00607312	0.0723545	-0.00474897	0.101061	0.00630942	0.508844	0.0205665	0.0170081	-0.00308783	0.0795278	0.00912945	0.406864	-0.0024116	0.875366	0.0134333	0.0163818	-0.00325139	0.694569	0.00749775	0.350058	-0.0169047	0.0788769	-0.0206022	0.0332264	0.000926305	0.807895	-0.00299601	0.321737	0.00296994	0.701801	-0.0232004	0.0471504	0.0117876	0.306357	0.0103911	0.345232	0.00718429	0.222246	0.00782098	0.525656	-0.00793383	0.0860057	0.00266269	0.892829	0.000863811	0.967387	0.00396357	0.669747	0.00395543	0.653748	0.0146337	0.489996	0.027676	0.276927	-0.00136453	0.945138	0.0252366	0.0904447	-0.020992	0.254184	-0.00763509	0.616815	-0.00854844	0.238301	0.0194415	0.0641899	0.00188521	0.858393	0.000716151	0.983807	0.00924084	0.520331	0.026521	0.0667695	-0.0217744	0.126679	-0.00108389	0.956495	0.00409012	0.8366	-0.000170886	0.992338	-0.000138766	0.994425	0.00540757	0.78534	0.0182667	0.355153	-0.00202964	0.757886	0.0126254	0.202599	-0.00958011	0.240351	-0.00918511	0.277892	-0.00539589	0.437498	0.00550995	0.532781	-0.00532245	0.257903	-0.0181108	0.238961	-0.00453847	0.764245	0.000519429	0.909941	0.00786592	0.027272	0.00120289	0.913625	0.0011722	0.949897	0.00093465	0.864432	0.0128571	0.0116852	-0.00844329	0.236194	0.000845034	0.91249	-0.000757313	0.916586	-0.00477041	0.539017	-0.00168795	0.837828	0.00250794	0.773536	0.00812412	0.237417	0.00118917	0.855785	-0.014431	0.0423309	0.00490594	0.412618	0.00562158	0.380729	0.0314129	0.0271279	0.00250007	0.7137	0.0439905	0.000204163	0.000302808	0.969414	-0.000832254	0.817067	-0.0087529	0.257705	0.0210039	0.0431077	-0.0289174	0.00491979	-0.00584853	0.770479	-0.0158145	0.123737	0.00152193	0.861725	0.00260277	0.539283	0.00862653	0.39502	-0.00449363	0.676598	-0.112667	0.000149562	-0.00088275	0.804822	0.00653891	0.0146684
rs62253088	-0.0040734	0.610501	-0.00520454	0.208113	-0.00104462	0.823429	-0.00641801	0.0103769	0.0126926	1.7805e-08	0.0069577	0.00200324	0.00187848	0.394047	0.0065251	0.00329434	0.00459744	0.035212	0.00321954	0.213834	0.00364519	0.224117	0.00936443	0.00206475	0.00561881	0.00496503	-0.00265763	0.23692	0.00165357	0.329168	-3.9467e-06	0.998571	-0.00401903	0.00219299	0.00150653	0.345961	0.000526694	0.632567	-6.7027e-06	0.995156	0.000191118	0.833576	-0.013444	3.738e-06	0.000631348	0.438893	-0.000645558	0.783829	-0.00252598	0.297535	0.00370505	0.0982311	0.00986375	1.00039e-05	0.00909582	4.18688e-05	0.00163062	0.464376	0.0101553	6.76449e-07	0.001358	0.435965	-0.00771278	0.00064803	0.00210916	0.281489	-0.000274395	0.881855	0.00482459	0.0021164	0.000226585	0.886497	0.00420603	0.0818214	-0.00883256	3.75725e-05	-0.00306102	0.169678	0.00974074	3.50382e-07	-0.00819508	0.00025808	0.00379098	0.0904122	-0.010633	1.28482e-16	0.00657106	0.00300011	0.00202479	0.128221	-0.0192259	5.28526e-09	0.0117292	8.73161e-06	0.0108283	3.50197e-05	0.00164177	0.482174	0.00396549	0.132004	-0.00478947	0.0685599	0.000242656	0.862926	-0.00652008	0.000126867	0.0106814	2.96809e-05	0.000371014	0.853056	0.0012806	0.564918	-0.00361115	0.00127773	-0.00193356	0.0796042	-0.00354746	0.000538312	0.000888389	0.423618	-0.00440083	6.78749e-05	-0.00636553	3.76198e-11	-0.00579921	1.80012e-07	-0.00414866	1.48261e-06	-0.00245119	0.0302781	-0.00758229	0.0143147	-0.00587824	2.98991e-10	-0.0112786	4.32035e-06	0.00401993	0.000220512	-0.000553827	0.522124	0.000624184	0.539269	0.00174061	0.0635254	0.00867728	0.0353765	0.004481	0.00896662	0.000452525	0.806636	0.00211803	0.417496	0.00646413	0.0775038	0.00720691	2.51132e-13	0.00248965	0.00599855	0.000375871	0.629579	0.00423908	0.213314	0.0113562	0.0204518	0.0156107	0.000725276	-0.00635113	0.0752835	-8.37218e-06	0.996262	-0.00166337	0.371844	0.00137541	0.542015	-0.00224524	0.65601	-0.00488859	0.0682547	0.0177529	0.0276828	0.00166735	0.619893	0.00150726	0.7543	-0.00124567	0.510367	0.0030699	0.56643	-0.00117228	0.541414	-0.00324213	0.156656	-0.0024069	0.332936	-0.000667899	0.749379	0.0058076	0.0289752	0.0205876	1.93644e-08	0.0110712	0.17755	0.0137007	0.0958436	-0.00115659	0.70696	-0.00584265	0.114616	0.00406609	0.217825	0.000249298	0.629921	-0.000311349	0.656359	-0.00390784	0.194776	0.000318165	0.689948	-0.00145168	0.50851	-0.00169972	0.567778	0.00185048	0.480981	0.00362103	0.344634	0.000994488	0.62	0.00501923	0.0807226	-0.00349949	0.190925	-0.000828685	0.777952	-0.00113133	0.719729	0.000366285	0.846125	-0.000538755	0.769334	0.000954028	0.234983	0.000312759	0.857174	-0.00141349	0.308113	-0.000785206	0.823932	0.00297356	0.559949	0.000182649	0.942721	-0.000271288	0.868553	-0.00208305	0.531863	-0.000227613	0.850818	0.000504537	0.491837	-0.00121329	0.480921	0.00219741	0.162461	0.00256435	0.0696412	0.00426401	0.00235424	-0.00261568	0.638234	0.000190208	0.888895	-0.00219887	0.11453	-0.00665496	0.000384692	-0.00245211	0.0202598	0.0079587	0.000376511	-0.00123512	0.0851597	0.00012556	0.976458	-0.00877427	0.00017573	0.00670014	0.00501152	-0.000555797	0.192547	-0.00318223	0.0514281	-0.0027334	0.0149398	-0.00657318	0.0230171	-0.00856844	0.219841	0.00481181	0.286046	-0.0104902	0.0123905	0.0023741	0.282587	0.00930914	0.02251	-0.00347987	0.0769884	0.00920803	3.76753e-05	-0.00148033	0.245232	0.00324806	0.00315761	-0.00538068	0.138162	0.0154424	2.41504e-06	0.00129679	0.0507603	0.0071531	0.0835106	-0.00688685	0.232654	0.0108831	2.49042e-07	-0.00522965	0.0911269	0.00435058	0.147366	0.00589402	0.102302	0.00760766	0.0360403	0.00149648	0.293822	0.00154909	0.170852	-0.000688424	0.811809	0.00103829	0.812857	0.0017867	0.679779	-0.00019705	0.961989	-0.00325558	0.140644	0.014179	0.00218104	-0.00117261	0.499824	3.69544e-05	0.996087	0.015868	0.0470283	0.00677054	0.0544065	-0.00425493	0.202651	-0.0113663	0.157943	0.0167703	0.0827258	-0.0198618	0.00831216	0.0103907	0.0657379	-0.0159599	0.0218956	-0.00280044	0.627983	-0.000186839	0.945439	0.00887123	0.0253169	0.000481114	0.90402	-0.0116279	0.385577	-0.000553762	0.918157	0.00964842	0.0754421	0.00144376	0.78719	0.00671169	0.366547	0.000902276	0.903137	0.000577721	0.930839	0.0081808	0.270485	-0.00448858	0.545553	0.00338012	0.647326	-0.000942846	0.703209	-0.000728054	0.844944	0.00166534	0.586994	0.00130844	0.680985	0.00547099	0.0363011	0.00133672	0.687257	0.000578502	0.743565	-0.0109151	0.0573029	0.00104916	0.853154	0.00342027	0.0473069	0.00179214	0.180638	0.00343847	0.410242	0.000307582	0.964916	0.0080132	0.000102293	0.00482118	0.0120743	0.0050508	0.0602211	-0.00620491	0.0323741	-0.00627078	0.0215339	-0.0072002	0.0139178	0.00513265	0.09756	0.000901659	0.783849	-0.00122912	0.635505	-0.00248425	0.31393	-0.000150915	0.955355	0.00386408	0.0867921	0.000440273	0.855364	0.00450567	0.399794	0.000740404	0.772978	0.0168612	0.000154517	0.000566687	0.849422	0.000956542	0.480603	-0.0042697	0.143054	0.0122536	0.0016991	-0.0140558	0.000276273	0.00185062	0.810199	0.00532681	0.167988	-0.0192251	5.29243e-09	0.00833532	1.21184e-07	-0.000345174	0.927971	0.0149231	0.000232073	-0.00413703	0.711769	-0.00278207	0.0390952	0.00551063	5.03433e-08
rs77822912	0.0407889	0.13985	0.00495016	0.735212	-0.00193593	0.906973	-0.00464032	0.598925	0.000779374	0.921695	0.00796042	0.315036	0.0125151	0.106988	0.00210492	0.787962	0.00368895	0.631671	0.0179958	0.0485261	0.0295752	0.00511691	-0.00882921	0.408417	0.0130978	0.0621489	-0.0122693	0.121147	-0.000589494	0.921349	0.0165141	0.0337066	-0.000328472	0.943364	0.00482378	0.391781	0.00365889	0.345129	0.00389297	0.317045	0.00306978	0.33816	-0.00386129	0.706483	0.00176801	0.538807	0.00429854	0.604373	0.00909736	0.286648	-0.00181819	0.817941	0.00308297	0.695392	-0.0025376	0.745749	0.00480637	0.540616	-0.00411007	0.568218	-0.00595846	0.331981	0.00216737	0.785654	-0.00350213	0.61174	0.000977859	0.880532	-0.00759154	0.170075	-0.00334802	0.549572	0.00745722	0.381009	-0.00558172	0.459713	0.000116745	0.988143	0.00804659	0.2324	-0.0072219	0.360711	0.0151703	0.0544175	0.00323099	0.475514	-0.0105788	0.174999	-0.0038649	0.410033	-0.00405871	0.726498	0.00336672	0.717563	-0.00604663	0.512324	0.00524452	0.524398	-0.00965345	0.298664	-0.00515378	0.578342	-0.00335558	0.498294	-4.57635e-05	0.993907	0.0093666	0.300581	0.00120436	0.864625	0.0038547	0.622906	0.00800357	0.042852	-0.000175236	0.964009	-0.00132144	0.714371	0.00587565	0.133326	-0.00282428	0.468055	-0.000670592	0.843326	0.00506188	0.195904	0.00448224	0.13981	0.00422085	0.289966	-0.0214603	0.0492881	4.31726e-05	0.989536	0.015871	0.0663197	0.0025231	0.510615	0.0056825	0.0621368	0.00152807	0.669456	0.00397332	0.228883	0.00633683	0.662319	-0.000260181	0.965647	0.00773889	0.237184	0.00318594	0.730523	-0.00265582	0.837723	0.0040277	0.246049	0.00273905	0.390829	0.0038445	0.163598	0.00297798	0.805014	-0.00956934	0.579337	-0.0194367	0.231403	0.00807178	0.519026	0.00481909	0.444171	0.00127931	0.845501	-0.00986458	0.213982	-0.0160325	0.36562	0.00544334	0.563199	-0.041222	0.146024	-0.022548	0.0568384	0.0215268	0.204305	-0.00261164	0.695266	-0.00318117	0.865454	0.00086285	0.898474	-0.00517266	0.521338	-0.00127858	0.883873	0.0102001	0.165476	0.0143324	0.125716	0.0106428	0.409836	0.0586811	0.0440073	0.0351883	0.226969	0.0194955	0.0720754	0.00808781	0.535121	0.00568573	0.625296	9.24844e-05	0.959525	-0.0011212	0.649471	0.00815747	0.442441	-0.000340148	0.903667	0.00168019	0.828139	-0.00204612	0.845204	0.00340504	0.712816	0.0218221	0.105852	-0.0044255	0.531267	0.00627267	0.535772	-0.0043798	0.642233	0.00332411	0.748278	0.00209932	0.850104	-0.00740393	0.265664	0.00284023	0.66107	0.00335934	0.235489	0.00597681	0.328074	0.00338974	0.4882	-0.00426446	0.731509	0.0402939	0.0250434	0.000427974	0.961861	0.00105303	0.855258	-0.00774847	0.509396	-0.000457109	0.914654	8.82441e-05	0.972778	0.00812511	0.180165	-0.00326424	0.55578	0.00383056	0.441805	0.00232565	0.637503	-0.020411	0.298323	0.00190528	0.691507	0.00309783	0.527907	0.0078423	0.234878	0.00141624	0.70367	0.00699983	0.374682	0.0017632	0.485544	0.00995015	0.507006	-0.0274446	0.000871517	-0.000578524	0.945283	-0.00219012	0.145988	0.00538923	0.349214	-0.00539659	0.172618	0.00285201	0.779438	-0.00747166	0.762573	-0.0152497	0.337375	0.0123086	0.403775	0.00252366	0.745812	-0.00223746	0.876343	0.00184308	0.790381	-0.0139538	0.0763113	0.00160624	0.720525	0.00312224	0.42061	-0.00232401	0.855347	0.0231204	0.0444724	0.00036526	0.875963	0.0177431	0.216855	0.0147877	0.461181	0.0027554	0.711128	0.0194653	0.075232	-0.0209529	0.0482247	-0.0112386	0.381568	-0.000934378	0.942351	0.00636762	0.206338	-0.000397445	0.92076	-0.015063	0.140292	-0.012031	0.436325	-0.0118666	0.43723	0.0170534	0.241977	0.00162374	0.835072	0.00392687	0.810334	0.00499464	0.415689	-0.0324737	0.217581	-0.0209096	0.449079	-0.0108055	0.375691	0.0125318	0.278912	0.00741755	0.790964	0.0244271	0.465055	0.00844322	0.745856	0.0243144	0.214225	0.00421276	0.861291	-0.0349772	0.0808648	-0.00530901	0.580298	0.0132545	0.344763	-0.023153	0.100763	-0.0320624	0.509217	0.0100748	0.593432	-0.000899867	0.962206	0.056839	0.00240255	-0.0111541	0.668718	0.0135099	0.603297	0.0243742	0.297429	0.0170141	0.514542	-0.0133991	0.606961	0.00994184	0.701207	0.00275195	0.751335	-0.00669006	0.606819	-0.00174027	0.871585	0.00467261	0.675252	-0.0133318	0.145944	0.00114756	0.921583	0.0035456	0.567421	0.0129932	0.521587	0.0165198	0.409076	0.00331993	0.582499	8.74203e-05	0.985157	0.000957021	0.947851	-0.00315102	0.898166	-0.00329651	0.650203	0.00031143	0.963312	0.0045294	0.632487	-0.00031194	0.9755	0.0151018	0.113808	-0.0175524	0.0869608	0.00613471	0.572016	-0.0111276	0.33361	-0.0083282	0.358969	0.00261445	0.762167	0.000852605	0.928321	-0.0124065	0.118488	-0.000501006	0.953112	0.0111151	0.555567	0.0105603	0.244173	-0.00671069	0.668671	0.00867815	0.412076	-0.00213869	0.654367	0.0152757	0.137053	0.0173672	0.208269	-0.000723805	0.957755	0.0946661	0.000379786	-0.0153433	0.258231	-0.00403215	0.728208	0.00284417	0.608338	-0.00642994	0.63206	0.000629474	0.964691	-0.0707247	0.0729788	0.00443414	0.350831	-0.000190658	0.957341
rs1368746	-0.00718851	0.725026	-0.0130401	0.23148	-0.0109898	0.373649	-0.00533521	0.413766	0.0152539	0.00953828	0.0195798	0.000871984	0.00684239	0.234088	-0.00982245	0.0898334	0.0162121	0.00442276	-0.000121658	0.985636	0.0144949	0.0638958	0.017823	0.0242001	0.0100323	0.0538965	0.000977512	0.867557	0.00221931	0.615511	-0.000943226	0.86973	-0.00654146	0.055927	-0.00800505	0.0548546	-0.0013165	0.646744	-0.0091455	0.00148837	-3.65385e-05	0.987709	0.000894976	0.906049	-0.00456377	0.0319349	-0.0165216	0.00714431	-0.000983867	0.876602	-0.00448141	0.4433	0.00399453	0.492886	0.0131448	0.023164	0.00487676	0.401503	-4.92612e-06	0.999263	-0.00465832	0.305363	-0.0122407	0.0379404	0.00541707	0.288787	-0.000560348	0.907356	-0.00195939	0.632145	-0.00213534	0.605997	-0.0132511	0.0355394	-0.00352346	0.528299	0.00980617	0.0916408	-0.00410339	0.410567	-0.00213887	0.714612	0.00348584	0.550452	-0.00331553	0.322503	0.0244181	2.34224e-05	-0.00179937	0.60422	0.00116886	0.891742	-0.00138963	0.840173	0.00174419	0.798592	0.00501646	0.410781	-0.00123628	0.857351	5.06277e-05	0.994118	0.000859152	0.815215	-0.00585639	0.186982	-0.0123613	0.0640433	0.0110012	0.0352366	-0.00114837	0.843102	0.000877624	0.764105	-0.00190846	0.507275	-0.00700628	0.00871863	0.00096551	0.738816	-0.000754073	0.793622	0.00024532	0.922142	-0.00724114	0.0124825	-0.000213471	0.924342	-0.00195984	0.506552	-0.0384256	2.30406e-06	-0.00402818	0.0978406	-0.00635401	0.321359	0.000533475	0.850865	0.00290581	0.198042	-0.00238129	0.369472	-0.00405889	0.101707	0.00347164	0.749716	0.00630775	0.163519	-0.00630856	0.196066	0.00636971	0.355444	-0.000653974	0.94604	0.00557437	0.0299754	-0.00219421	0.35903	-7.06309e-06	0.99726	0.0059646	0.506844	-0.00789779	0.541655	0.0127012	0.297457	-0.0105602	0.25717	0.00234206	0.619513	0.00574521	0.241366	-0.000120587	0.983819	0.0128434	0.335459	0.0026622	0.706111	-0.0355386	0.0948772	0.00415235	0.639849	0.00232304	0.855145	2.39183e-05	0.996182	-0.0253175	0.0735324	0.00267816	0.597303	0.00155486	0.797233	0.00696914	0.288465	-0.00811851	0.143059	0.00775933	0.268143	0.0075116	0.437551	0.00157823	0.941792	0.0238496	0.270945	-0.00420888	0.60444	-0.00992184	0.310229	0.0147447	0.0908718	0.000509656	0.709157	0.00124685	0.499985	-0.00850313	0.285399	-0.0022808	0.278753	-0.00176514	0.760809	-0.0135299	0.0851103	-0.000520191	0.940201	0.00427075	0.67289	0.00153163	0.772402	-0.00337712	0.656159	-0.00885385	0.210214	-0.00771514	0.320115	-0.0119514	0.151247	0.000797479	0.872909	0.00283603	0.559253	0.00438063	0.0389543	0.00631411	0.168814	-0.000712281	0.843961	-0.0129008	0.166501	-0.0123733	0.359328	0.00372304	0.579285	-0.00324175	0.454071	-0.0147614	0.0935632	-0.00232112	0.467632	0.000556888	0.773857	-0.000772085	0.865091	0.00203078	0.625016	0.00363917	0.329479	-0.00117127	0.751645	0.00828459	0.57298	0.00379306	0.285819	-0.00164534	0.650805	-0.00568382	0.245259	4.19232e-05	0.987858	-0.0034012	0.560062	-0.00386106	0.0390639	-0.0132889	0.23121	-0.00672275	0.271053	-0.000472474	0.939611	0.000220528	0.843006	-0.00480703	0.259141	-0.00868375	0.00302712	0.000596198	0.938141	-0.0260847	0.16276	0.00262443	0.826605	-0.0139302	0.210693	0.00253881	0.665363	-0.000995432	0.926816	0.0127915	0.0126767	0.00999523	0.0861057	-0.00622261	0.0610517	-0.00526821	0.0643021	0.00710964	0.449047	0.0195855	0.0208266	-0.00260411	0.132434	0.00656607	0.544066	-0.00499664	0.740988	0.0138243	0.0119841	-0.00179748	0.825084	0.00872085	0.268588	-0.0186479	0.0485135	-0.0224977	0.0179593	7.65344e-05	0.983684	-0.00309074	0.298103	0.00145982	0.847974	-0.0209212	0.0684608	0.0119975	0.289193	0.0116421	0.281644	0.00663726	0.251092	0.00365101	0.762977	-0.00861772	0.0576544	0.00327369	0.866053	0.00739785	0.721467	0.00233521	0.798174	0.0038622	0.655801	0.0178109	0.392859	0.0257604	0.303321	0.000332857	0.986378	0.0243957	0.0957184	-0.0263657	0.144951	-0.0113784	0.44784	-0.00992583	0.163806	0.0154343	0.134934	0.00410682	0.692524	-0.00581346	0.866526	0.0125462	0.374591	0.0261169	0.0662664	-0.0233762	0.0952968	0.00548251	0.778331	-0.00330143	0.865141	0.00504547	0.7724	0.0015938	0.934749	0.00429008	0.825572	0.0145395	0.452881	-0.00152719	0.813308	0.0134214	0.167701	-0.0082779	0.301625	-0.00848543	0.307388	-0.00371294	0.586486	0.00734648	0.397086	-0.00618805	0.180563	-0.0189721	0.209104	-0.00102198	0.94527	0.000617464	0.891114	0.00850395	0.0151	-0.000473603	0.965314	0.00135255	0.941203	0.000217375	0.967773	0.0131966	0.00845597	-0.0075504	0.281127	0.0015837	0.833912	-0.00098328	0.889878	-0.00338791	0.656931	-0.0025441	0.753462	0.00228049	0.789945	0.00775513	0.250883	0.00225809	0.725326	-0.0137077	0.0498694	0.00528659	0.36908	0.0067915	0.281232	0.0268923	0.0542816	0.00297382	0.65712	0.0388562	0.000843044	0.00186372	0.810253	-0.00113293	0.7487	-0.0119759	0.115142	0.0214994	0.0351418	-0.028664	0.00455924	-0.00318787	0.87141	-0.0118464	0.240502	0.00116789	0.891831	0.00246117	0.553974	0.0100169	0.314732	-0.00236278	0.823268	-0.109952	0.000166644	-0.000336383	0.923667	0.00648511	0.0138152
rs9873752	-0.00726104	0.727006	-0.0142854	0.19786	-0.0127468	0.310746	-0.00633234	0.340345	0.0151763	0.011262	0.0192763	0.0012795	0.00380102	0.51587	-0.00943068	0.109424	0.0152197	0.00863255	-0.00086475	0.899916	0.0164251	0.0390492	0.0184434	0.0218506	0.00988526	0.0618444	0.000145938	0.980478	0.0026434	0.55656	-0.00303402	0.604023	-0.00672235	0.0534943	-0.00736383	0.0825476	-0.00148055	0.612486	-0.00877851	0.00272247	-0.000570915	0.81298	0.00182642	0.812845	-0.00443468	0.0404587	-0.0163681	0.00880355	-0.000199573	0.975303	-0.00518723	0.383078	0.00469411	0.42835	0.0129673	0.0276893	0.00400139	0.498697	0.000457577	0.932762	-0.00388635	0.40062	-0.0123166	0.0401091	0.00448157	0.388357	-0.00257706	0.598856	-0.00225017	0.588957	-0.0022764	0.588878	-0.015024	0.0191654	-0.00334565	0.556201	0.0105424	0.0746737	-0.00536803	0.290006	-0.000809454	0.891807	0.00351349	0.554173	-0.00328135	0.33582	0.0243749	3.32829e-05	-0.00205292	0.561045	0.00154587	0.859571	-0.00145634	0.835379	0.00227457	0.743552	0.00599736	0.333627	-0.00123208	0.860196	0.000919947	0.89521	0.00110306	0.767871	-0.00625801	0.165739	-0.0101641	0.134382	0.00983684	0.0642128	-0.00159176	0.787428	-0.000345767	0.907488	-0.00299008	0.3072	-0.00724375	0.00768542	0.00112532	0.702493	-0.00152296	0.603555	-1.9188e-05	0.994005	-0.0068993	0.0193125	-0.000511839	0.822911	-0.00215439	0.473018	-0.0385505	3.25587e-06	-0.00413171	0.0951618	-0.00759035	0.244485	0.000345575	0.90471	0.0021437	0.350644	-0.00252949	0.348744	-0.00422853	0.0943771	0.00468597	0.672887	0.00652631	0.157307	-0.00689945	0.165314	0.00495452	0.480624	-0.000713821	0.942214	0.00532203	0.0416844	-0.00187372	0.442279	0.000371253	0.859396	0.00747669	0.414258	-0.0130342	0.323081	0.0132597	0.286256	-0.00970755	0.307477	0.0023915	0.618906	0.00486227	0.330691	0.00153766	0.799743	0.0189038	0.164274	0.0011055	0.877974	-0.0451236	0.0374286	0.00565218	0.531949	0.000722377	0.955585	-0.0016291	0.749206	-0.0260299	0.0710525	0.00295263	0.567742	0.00205706	0.7388	0.0047573	0.477115	-0.00723558	0.200265	0.00711655	0.319132	0.00818886	0.406408	0.00812582	0.712751	0.0300684	0.173967	-0.00726281	0.380589	-0.0125779	0.20697	0.0142278	0.109412	0.000282331	0.839373	0.00133878	0.477487	-0.00965662	0.234034	-0.00216167	0.313891	-0.00286068	0.628376	-0.0139932	0.0806758	0.000502592	0.94332	0.00443933	0.666814	0.00161152	0.765309	-0.00223272	0.772791	-0.0137078	0.0570452	-0.00991499	0.210063	-0.0163378	0.0542936	-0.000595583	0.906702	0.000842926	0.864805	0.00471332	0.029303	0.00629558	0.178207	-0.000454616	0.901717	-0.0159579	0.0932057	-0.0125266	0.362615	0.0032189	0.638188	-0.00270566	0.539907	-0.0157877	0.0785587	-0.00242288	0.457004	-8.76905e-05	0.964598	0.000295156	0.949201	0.00267246	0.528062	0.0058041	0.12705	-0.000883964	0.814781	0.00671434	0.65386	0.00406492	0.260852	-0.00135833	0.713376	-0.00486468	0.328367	-0.000365595	0.896217	-0.00295497	0.618735	-0.00404808	0.0334615	-0.00962085	0.394256	-0.00710394	0.252985	0.00233063	0.713402	0.000169792	0.880855	-0.00536543	0.21571	-0.00836773	0.00498087	0.00213283	0.785058	-0.0228176	0.231311	0.00093623	0.938821	-0.0168873	0.136136	0.00430903	0.470947	-0.00103595	0.925201	0.013414	0.0101879	0.00912161	0.123676	-0.00607507	0.0722586	-0.00474823	0.101127	0.00635911	0.505527	0.0204693	0.0175411	-0.00309147	0.0791693	0.00912505	0.40709	-0.00239991	0.875965	0.0134525	0.0162288	-0.00277753	0.737281	0.00743306	0.354203	-0.0168426	0.0799687	-0.0204955	0.0341408	0.00094355	0.80438	-0.00299467	0.321926	0.00298369	0.700466	-0.0232737	0.0464438	0.0119405	0.300096	0.0103685	0.346255	0.00713079	0.22568	0.00778207	0.527691	-0.00790007	0.0873299	0.00263019	0.89413	0.000850853	0.967876	0.0039839	0.668155	0.00393746	0.65522	0.014622	0.490345	0.0276211	0.277881	-0.00141856	0.942969	0.0252516	0.0902539	-0.0209514	0.255103	-0.00761854	0.61758	-0.00853146	0.239246	0.0194863	0.0635711	0.00187119	0.859431	0.0010916	0.975306	0.00919639	0.522301	0.0265343	0.0666074	-0.0219535	0.123552	-0.000389811	0.984344	0.00429874	0.828363	-0.000229538	0.989706	-0.000284477	0.98857	0.00528645	0.789998	0.0181875	0.357158	-0.00201468	0.759616	0.0126522	0.201641	-0.00965037	0.23692	-0.00926092	0.273945	-0.00547503	0.430806	0.00516498	0.55874	-0.00542618	0.248742	-0.0181034	0.239152	-0.0044467	0.768898	0.000499888	0.913315	0.00785768	0.0274338	0.00120179	0.913708	0.00117501	0.949777	0.00091182	0.867711	0.0129079	0.0113569	-0.00840879	0.238105	0.000814796	0.915603	-0.000747263	0.917682	-0.0047053	0.544537	-0.00171335	0.835408	0.00254595	0.770182	0.00805659	0.241301	0.00114445	0.861142	-0.0142743	0.0446163	0.00493241	0.410095	0.00561075	0.381639	0.031248	0.0279414	0.00248797	0.71502	0.0440761	0.000198365	0.00029262	0.970442	-0.000825793	0.818459	-0.00880636	0.254802	0.0210504	0.0426439	-0.029209	0.00450208	-0.00572422	0.775195	-0.0158723	0.122352	0.0015449	0.859658	0.00256547	0.545073	0.00875405	0.388048	-0.00467105	0.664612	-0.112258	0.000158047	-0.000901491	0.800759	0.00655004	0.0145006
rs12493423	9.60101e-05	0.990166	-0.00280501	0.484671	0.00234935	0.605213	-0.0037303	0.124775	0.00872452	6.63414e-05	0.00458988	0.0356824	0.00412232	0.0539229	0.0039647	0.0657676	0.00100896	0.633922	0.000522818	0.835205	-0.0011325	0.697158	0.00525828	0.0746908	0.00237127	0.221866	-0.00237362	0.276331	0.000809203	0.62267	0.000434729	0.838914	-0.00109754	0.38875	0.00420412	0.00672412	0.000578228	0.588602	0.00134332	0.209953	-0.000656367	0.457116	-0.0140218	6.65378e-07	0.000308802	0.696424	0.00148196	0.516322	-5.90421e-05	0.979981	0.00333301	0.12535	0.00829876	0.000128458	0.00650696	0.00252639	0.000721424	0.738708	0.00942242	2.03288e-06	0.00245877	0.146086	-0.00318983	0.146047	0.00145592	0.443621	-0.000416964	0.815989	0.00567412	0.000195308	0.0021635	0.160178	0.00403155	0.0856538	-0.00838277	5.54882e-05	-0.00292608	0.176148	0.0105197	1.43565e-08	-0.0108036	6.91018e-07	0.00215997	0.320169	-0.00731512	4.4499e-09	0.00502275	0.0193989	0.00246351	0.0564997	-0.017579	3.78661e-08	0.0101857	7.07491e-05	0.0100889	7.24425e-05	0.0010467	0.644688	0.00642874	0.0119603	-0.00559912	0.0284197	-0.000528206	0.698726	-0.00461139	0.00523916	0.0111667	6.86408e-06	-0.00161053	0.407518	0.00204728	0.343059	-0.00254624	0.019276	-0.00112695	0.29236	-0.0012724	0.200853	6.22799e-05	0.953903	-0.00405661	0.000154261	-0.00582138	4.59775e-10	-0.00434194	5.65919e-05	-0.00286337	0.000618018	-0.00277162	0.0116087	-0.00113246	0.706191	-0.00434563	1.6049e-06	-0.00902772	0.000150779	0.00386752	0.00024988	-0.000955155	0.255273	0.000192869	0.845026	0.00188061	0.0386681	0.00503899	0.208007	0.00218784	0.188158	0.000986136	0.582717	0.00156094	0.538255	0.00558776	0.115978	0.00572549	2.08452e-09	0.00247516	0.00483477	-1.87406e-05	0.980238	0.00259639	0.432371	0.0129621	0.00634932	0.00927323	0.0385392	-0.00681269	0.0486935	-0.00173523	0.316424	-0.00231308	0.199972	-1.31392e-05	0.995201	-0.00520253	0.286153	-0.00318354	0.219812	0.0219114	0.00500577	-0.00221896	0.495143	-0.00165362	0.722857	-0.00178406	0.330849	0.00489194	0.345102	-0.00152651	0.412094	-0.00303391	0.170914	-0.00244533	0.309575	-0.000470846	0.816111	3.7276e-05	0.988452	0.0125326	0.000420397	0.00296283	0.711068	0.00408843	0.609951	-0.000677071	0.820411	-0.00519856	0.147599	0.00258226	0.419362	9.78376e-05	0.845349	-0.000956843	0.158335	-0.00467469	0.109637	0.000238752	0.757501	-0.00327361	0.124078	-0.00188838	0.512643	0.000542958	0.831114	0.00750785	0.0432718	-0.000340091	0.861192	0.00576377	0.0386421	-0.00374132	0.14922	-0.00172403	0.545067	-0.00111276	0.715795	-0.000573319	0.754061	-0.00188594	0.289653	-0.000275189	0.723735	-0.00162227	0.335503	3.0831e-05	0.981724	-0.00169615	0.620062	0.00565715	0.252734	-0.00120382	0.625225	-0.000436858	0.7834	0.000111266	0.972522	-4.87681e-05	0.966844	0.000565903	0.42643	-0.00177119	0.288503	0.00279748	0.066612	0.00166744	0.2237	0.00286417	0.0351241	1.16082e-05	0.99828	0.00054988	0.677235	-0.000609762	0.651812	-0.00395276	0.0297745	-0.00282013	0.0059365	0.00816701	0.000169847	-0.000664957	0.339536	-0.00338191	0.412708	-0.00691265	0.002319	0.00820873	0.000394951	-0.000712307	0.0852207	-0.00152626	0.335711	-0.00167148	0.12512	-0.00526714	0.0604584	-0.00202774	0.765022	0.00318194	0.467373	-0.00479493	0.238794	0.00197194	0.35754	0.00485208	0.220531	-0.00478384	0.0122384	0.00774892	0.000351461	-0.000474015	0.701412	0.0023149	0.030319	-0.00598415	0.0896725	0.00983369	0.00199773	0.000850281	0.186923	0.00653193	0.103455	-0.0023125	0.679501	0.00740556	0.000304853	-0.00693885	0.0207475	-7.98269e-06	0.997812	0.00881574	0.0117817	0.0100812	0.00419084	0.00144069	0.297299	0.00150284	0.170593	-0.00334066	0.233633	-0.000614448	0.885179	0.000558966	0.894122	-0.00204545	0.610074	-0.00481473	0.0247193	0.00990033	0.0273743	0.000908018	0.590042	0.00400662	0.583464	0.0114354	0.140234	0.00589909	0.0841822	-0.0044264	0.17205	-0.0188055	0.0161188	0.00389751	0.677942	-0.015421	0.0348306	0.0029485	0.590583	-0.00658973	0.32967	-0.00117946	0.833452	-0.00325702	0.219281	0.00597707	0.12087	0.000462399	0.905048	-0.00631853	0.625437	0.00251692	0.629813	0.00347851	0.508335	0.00548801	0.289656	0.0140357	0.0513518	0.00235288	0.743312	0.00873162	0.175873	0.00471211	0.512288	0.00331177	0.645368	-0.00235593	0.74212	-0.00246179	0.305084	-0.00253778	0.482067	0.00129626	0.662924	0.00334556	0.278392	0.0057138	0.0241887	-0.00136488	0.671668	-0.00011809	0.945105	-0.0104207	0.0614666	0.000744385	0.892383	0.0012428	0.457386	0.00173375	0.181801	-0.00244114	0.547014	-0.000792398	0.907369	0.00625648	0.00177317	0.00190141	0.307693	0.00391171	0.133645	-0.00307909	0.273659	-0.00765844	0.0037966	-0.00508947	0.0730603	0.00289771	0.334631	-0.000228402	0.942889	-0.0028205	0.262103	-0.00175325	0.463714	0.00112028	0.668658	0.00387744	0.0765979	-0.00213449	0.362736	-0.00104601	0.840349	0.00128396	0.606364	0.00564297	0.191966	-0.00217812	0.452665	0.00101276	0.44152	-0.00233323	0.409566	0.00811906	0.0320666	-0.00850703	0.023277	0.00245587	0.743542	0.00250399	0.504163	-0.0175784	3.79004e-08	0.00517426	0.000704255	-0.00211072	0.568885	0.0149839	0.00014032	-0.00362491	0.738697	-0.0040384	0.00204534	0.00395665	5.52717e-05
rs986035	-0.000345515	0.964609	-0.00251424	0.530857	0.00249688	0.582543	-0.00385149	0.112799	0.00908503	3.23671e-05	0.00492592	0.0241	0.00407507	0.0566015	0.0040091	0.0626605	0.0010156	0.631509	0.000470369	0.851458	-0.000961863	0.74087	0.00556638	0.0590477	0.00238465	0.219019	-0.00260376	0.232173	0.000801165	0.625947	0.00026544	0.901165	-0.00117851	0.354466	0.00415907	0.00730553	0.000605933	0.570666	0.0013878	0.195016	-0.00063111	0.474381	-0.0140198	6.5903e-07	0.000273162	0.729868	0.00168054	0.46151	0.000130701	0.95568	0.00319923	0.14104	0.00843922	9.7716e-05	0.00657406	0.00226632	0.000813427	0.706691	0.00944685	1.88928e-06	0.00238561	0.158248	-0.00313461	0.15294	0.00165007	0.385001	-0.000197896	0.912009	0.00576002	0.000154716	0.00228177	0.138333	0.00419358	0.0736427	-0.00845959	4.69478e-05	-0.00310436	0.151035	0.0104786	1.60518e-08	-0.0108613	5.94421e-07	0.00202073	0.352103	-0.00726978	5.43656e-09	0.00508262	0.0179391	0.00244931	0.0578054	-0.0176308	3.39654e-08	0.0102522	6.28238e-05	0.0103101	4.96247e-05	0.00126307	0.577669	0.00654869	0.0104177	-0.00551238	0.0308737	-0.000517609	0.704333	-0.00463837	0.0049572	0.0112668	5.6154e-06	-0.00185284	0.340386	0.00191337	0.375299	-0.00258651	0.0173876	-0.001155	0.280261	-0.00119625	0.228897	9.23556e-05	0.931652	-0.00405968	0.000151262	-0.00582902	4.27386e-10	-0.00444357	3.73855e-05	-0.0028928	0.000538935	-0.0026848	0.0144425	-0.00103477	0.730355	-0.00438189	1.29557e-06	-0.00895371	0.000169378	0.00386204	0.000253068	-0.000979084	0.243315	0.000200037	0.839261	0.00184725	0.0421329	0.00497961	0.21315	0.00226243	0.173294	0.00101446	0.571697	0.00157588	0.53412	0.00551742	0.120409	0.00574983	1.7465e-09	0.00251315	0.00420016	2.70033e-05	0.97151	0.00281166	0.394909	0.0132869	0.00512367	0.00955116	0.0329806	-0.00702351	0.0419906	-0.00180089	0.298172	-0.00247049	0.17079	8.74851e-05	0.96804	-0.00515203	0.290597	-0.00291925	0.260261	0.0216375	0.00555154	-0.00220744	0.497144	-0.00181983	0.696156	-0.00185767	0.311009	0.00452982	0.381717	-0.00158911	0.392917	-0.00302185	0.172373	-0.00246139	0.306137	-0.00040905	0.839797	-0.000136441	0.957729	0.0124031	0.000478566	0.00376281	0.637759	0.00460378	0.565349	-0.000891311	0.764927	-0.00556351	0.121	0.00248056	0.437654	7.06414e-05	0.887937	-0.000980276	0.148157	-0.0045898	0.116026	0.000294979	0.702686	-0.00322076	0.130048	-0.00164115	0.56914	0.000617131	0.808359	0.00750294	0.0432871	-0.000244506	0.899907	0.00575645	0.0387759	-0.00380518	0.142173	-0.00167124	0.557223	-0.00127932	0.675348	-0.000660553	0.717976	-0.00203779	0.25229	-0.000318911	0.681897	-0.00175377	0.297518	-6.23251e-05	0.963046	-0.00178431	0.601799	0.00542656	0.272326	-0.00111912	0.649583	-0.000424407	0.789311	-0.000153327	0.962119	-7.96952e-05	0.945812	0.000590657	0.406212	-0.00184218	0.269344	0.0028847	0.0584184	0.0017055	0.213046	0.00283903	0.0366524	-9.8687e-05	0.98537	0.000416041	0.75269	-0.000673831	0.617833	-0.00403561	0.0264318	-0.00290483	0.00457649	0.00831578	0.000127823	-0.000722628	0.299052	-0.00326527	0.428758	-0.00684081	0.00256154	0.00822333	0.000382995	-0.000735518	0.0753778	-0.00166813	0.29247	-0.00162526	0.135695	-0.00525309	0.0609706	-0.00193982	0.774724	0.00297401	0.496661	-0.0048598	0.23215	0.0020834	0.330683	0.00474296	0.230753	-0.00495015	0.00949605	0.00778205	0.000329089	-0.000328144	0.790574	0.00240356	0.024434	-0.00599811	0.0887221	0.00991888	0.00181242	0.000840665	0.191721	0.00702888	0.0795754	-0.00142602	0.798797	0.00756904	0.000222144	-0.00709047	0.0180751	-0.000190744	0.947733	0.00897565	0.010313	0.00995848	0.00466187	0.00134362	0.33083	0.00140896	0.198704	-0.00339242	0.226254	-0.000389687	0.926982	0.000529874	0.89954	-0.00200622	0.616723	-0.00486474	0.0231748	0.0102779	0.0219178	0.000941209	0.57629	0.00310428	0.670733	0.0124874	0.107028	0.00585308	0.0864077	-0.00423653	0.190877	-0.0190493	0.0147204	0.00474179	0.61312	-0.0158131	0.0303452	0.00324553	0.553443	-0.00652807	0.333891	-0.00105057	0.851324	-0.00326295	0.218224	0.00580651	0.131657	0.000498968	0.897529	-0.00656822	0.611747	0.00260428	0.617862	0.00286482	0.585808	0.00608255	0.240404	0.0131911	0.0669922	0.00189842	0.791559	0.00826375	0.200068	0.00493776	0.492185	0.00351606	0.625039	-0.002633	0.712996	-0.00247234	0.302743	-0.00245761	0.495764	0.00114767	0.699399	0.00354739	0.250159	0.00572109	0.0239288	-0.00134736	0.675467	-0.000282202	0.869233	-0.0103561	0.0629764	0.00040169	0.941776	0.00106012	0.525914	0.00172586	0.183546	-0.00260741	0.519783	-0.00112829	0.868352	0.00619632	0.00195232	0.00189131	0.310014	0.00403116	0.121984	-0.00322462	0.251354	-0.00762848	0.00391445	-0.004915	0.0832677	0.00302106	0.314176	-0.000363396	0.909201	-0.00289946	0.248708	-0.00178813	0.454608	0.00108428	0.678516	0.00402584	0.0658366	-0.00213927	0.361409	-0.000754515	0.884405	0.00149211	0.549084	0.00565652	0.190653	-0.00223484	0.440743	0.00102069	0.437708	-0.00242786	0.390582	0.00798652	0.0348908	-0.00843257	0.0244416	0.00270901	0.718102	0.00294409	0.431952	-0.0176302	3.3996e-08	0.00507919	0.000876072	-0.00218452	0.555193	0.0156472	6.92946e-05	-0.0044648	0.681007	-0.00400338	0.00222265	0.0040358	3.8757e-05
rs66516423	-0.00109264	0.886654	-0.00396708	0.315188	0.00108259	0.808724	-0.0043603	0.0681042	0.010893	4.11885e-07	0.00743701	0.000539888	0.00500497	0.0173506	0.00277724	0.190034	0.00315733	0.129731	0.000375831	0.87916	0.00108994	0.703333	0.00762774	0.00856784	0.00358855	0.0601658	-0.00222847	0.298766	0.00100742	0.533373	7.67238e-05	0.970905	-0.00200821	0.108836	0.00290436	0.0569592	0.000447095	0.670692	0.000131856	0.900427	-0.000655027	0.450543	-0.0137419	7.29467e-07	-0.000285539	0.713781	-0.000648158	0.772901	0.000134081	0.953809	0.00240553	0.260714	0.00870875	4.39376e-05	0.00828926	9.15888e-05	0.00141981	0.504498	0.0091926	2.45733e-06	0.00171791	0.301819	-0.00465424	0.0310474	0.00254374	0.173549	-0.000123252	0.944243	0.00540555	0.000308729	0.00197504	0.192387	0.00230317	0.318123	-0.00868393	2.17562e-05	-0.00162549	0.444848	0.00962621	1.3316e-07	-0.0105499	8.28327e-07	0.00228219	0.285549	-0.00748537	1.03831e-09	0.00810739	0.000124789	0.00221994	0.0805748	-0.0165612	1.37342e-07	0.00957728	0.000145755	0.0101328	5.09624e-05	0.00187799	0.400312	0.006322	0.0119944	-0.00544578	0.030262	-0.000330864	0.805258	-0.00515045	0.00152055	0.00920296	0.000164125	-0.000423573	0.824717	0.00179862	0.397032	-0.00239455	0.0252631	-0.00140216	0.18286	-0.00211493	0.0306426	0.000225429	0.831538	-0.00406131	0.000117136	-0.00558037	1.24929e-09	-0.00522482	8.37522e-07	-0.00281672	0.000616599	-0.00280921	0.00928787	-0.00624739	0.0344376	-0.00477795	8.15372e-08	-0.00948422	5.15121e-05	0.00386527	0.000197978	-0.000498514	0.546064	-8.51403e-05	0.930089	0.0012299	0.169268	0.00505219	0.199369	0.00291971	0.0741836	0.000178695	0.91942	0.00237303	0.34173	0.00548947	0.116629	0.00623306	3.31542e-11	0.00214938	0.0128598	4.33569e-05	0.953565	0.0033629	0.301459	0.0114094	0.0145957	0.0107736	0.0145344	-0.00782716	0.0213559	-0.001472	0.387668	-0.00155605	0.381031	3.58543e-05	0.986701	-0.00331732	0.489809	-0.00258835	0.310952	0.0163948	0.0329375	-0.00172946	0.589126	-0.00147802	0.747451	-0.0018112	0.315538	0.000989413	0.846213	-0.00118634	0.516962	-0.00283885	0.193106	-0.0015276	0.519074	-0.00172589	0.386422	0.000981116	0.698848	0.013006	0.000198223	0.00380546	0.629077	0.00663465	0.400639	-0.00151524	0.6055	-0.00655804	0.0632977	0.00417191	0.184773	0.00015855	0.747945	-0.000765316	0.251346	-0.00562072	0.0505097	-2.37425e-05	0.975098	-0.00336997	0.107505	-0.00348942	0.218725	0.00057289	0.819043	0.00802122	0.0281527	-0.00018405	0.923353	0.00484981	0.0768586	-0.00498897	0.0505548	-0.00281058	0.315884	-0.00297779	0.32196	-0.000488652	0.786027	-0.00158507	0.365582	0.000217056	0.776874	-0.000805711	0.6268	-0.000146778	0.911716	-0.00379178	0.259892	0.00386277	0.427289	-0.000759662	0.754014	-0.000878803	0.574004	-0.00212359	0.503915	-0.000412422	0.720814	0.000634616	0.36456	-0.00189117	0.24928	0.00302756	0.0435719	0.0021964	0.103221	0.0025273	0.0587287	0.00110561	0.834851	0.000858455	0.508808	-0.000889725	0.50331	-0.00472248	0.00829947	-0.00284462	0.00478027	0.00773756	0.000292216	-0.00115021	0.0930142	-0.00500926	0.217406	-0.00775055	0.000516504	0.00782016	0.000599885	-0.000721816	0.0762081	-0.002222	0.154155	-0.00261206	0.0148198	-0.00524824	0.0573359	-0.00523288	0.43306	0.00327963	0.44656	-0.00626965	0.117341	0.00228606	0.278527	0.00463102	0.234766	-0.00313953	0.0946012	0.00887533	3.15418e-05	-0.00112441	0.355096	0.0015992	0.128073	-0.00459266	0.185253	0.0123574	7.83066e-05	0.000447133	0.480406	0.00763594	0.0529766	-0.00227928	0.678898	0.00921474	4.85697e-06	-0.00698862	0.0179099	0.000808263	0.777756	0.00621774	0.0708472	0.00670413	0.0528168	0.00127725	0.347563	0.000955996	0.37555	-0.00331262	0.229865	-0.00323025	0.440805	0.00189029	0.647619	-0.000429403	0.913436	-0.0035258	0.0949779	0.0105746	0.0167626	-0.000232278	0.888704	0.0030778	0.668386	0.0134063	0.0786292	0.0057512	0.0868198	-0.00338057	0.288772	-0.0161856	0.0351596	0.0075439	0.413414	-0.015364	0.0324211	0.00617733	0.251602	-0.00961509	0.147944	-0.00250734	0.649329	-0.00457073	0.0795064	0.00763499	0.044018	0.00130933	0.731332	-0.0077557	0.543014	0.00387086	0.451132	0.00589784	0.254259	0.00262767	0.60626	0.0134575	0.0566076	0.000930677	0.894847	0.00860924	0.173283	0.00505665	0.473067	0.00368581	0.601233	-0.000734069	0.916683	-0.00262524	0.265987	-0.000431427	0.903291	0.000296498	0.919231	0.00226804	0.454893	0.00496284	0.0464394	-0.000449272	0.887168	-0.00106228	0.528707	-0.0127492	0.0199573	0.000525301	0.922655	0.00100902	0.539552	0.0028267	0.026823	-0.00248548	0.533213	-0.000764479	0.909053	0.00599852	0.00231095	0.00353416	0.0538953	0.00279786	0.275386	-0.00299126	0.279672	-0.00766096	0.00324643	-0.00526985	0.059237	0.00234899	0.426676	-2.16372e-05	0.994496	-0.00182848	0.459906	-0.00137749	0.558429	-0.000756748	0.768764	0.00459445	0.032911	-0.00120781	0.600579	0.00293215	0.565933	0.00182926	0.455507	0.0106564	0.0122456	-0.00202735	0.477288	0.000697485	0.589972	-0.0037706	0.175423	0.0106019	0.00443939	-0.012152	0.000986499	0.00192261	0.794674	0.00128643	0.727403	-0.0165608	1.37427e-07	0.00526616	0.000455463	-0.000917181	0.801438	0.0147426	0.000140748	-0.0191758	0.0727882	-0.0040046	0.00188319	0.00475574	8.22576e-07
rs9861237	-0.00126403	0.870902	-0.00249782	0.53297	0.00306145	0.499737	-0.00322469	0.183749	0.00890505	4.5269e-05	0.00455396	0.0368233	0.0041824	0.0501146	0.00428808	0.0461962	0.000973298	0.645381	0.000634192	0.800433	-0.00091135	0.753733	0.00562134	0.0562765	0.00235793	0.223646	-0.00269632	0.21543	0.000722745	0.659742	0.000274899	0.897542	-0.00126687	0.318953	0.00399565	0.0098698	0.000277545	0.794809	0.00140016	0.190519	-0.000668145	0.448282	-0.0145751	2.25904e-07	0.000278748	0.72423	0.00150219	0.509869	0.000365236	0.876428	0.00335401	0.122336	0.00868907	5.90753e-05	0.00658477	0.00220116	0.000662243	0.759039	0.0094837	1.67274e-06	0.00225686	0.181388	-0.00290578	0.184667	0.00174082	0.358818	-0.000176739	0.921287	0.00581514	0.000131147	0.00207093	0.178067	0.00402097	0.0859207	-0.00815765	8.49987e-05	-0.00306481	0.155801	0.0105253	1.33062e-08	-0.0104418	1.53912e-06	0.00184892	0.393965	-0.00736582	3.26687e-09	0.00476544	0.0262904	0.00245075	0.0573505	-0.0176676	3.05914e-08	0.01041	4.72789e-05	0.0101608	6.23606e-05	0.00159366	0.481803	0.00656367	0.010148	-0.00575179	0.0241156	-0.000603406	0.65777	-0.00457805	0.0054903	0.0115664	3.05709e-06	-0.00203774	0.293795	0.00186243	0.387561	-0.00264185	0.0150028	-0.00124473	0.244002	-0.0012426	0.210799	0.000172779	0.872368	-0.00404005	0.000159813	-0.0059517	1.73925e-10	-0.0046224	1.75256e-05	-0.00289631	0.000522517	-0.00269512	0.0139517	-0.00116871	0.696712	-0.00441149	1.06505e-06	-0.00910098	0.000129621	0.0039741	0.000163269	-0.000944434	0.259817	0.000206783	0.833718	0.00181491	0.0455932	0.00526176	0.187792	0.00227595	0.170198	0.000917148	0.608657	0.00176966	0.484473	0.0053917	0.128582	0.00567085	2.77292e-09	0.00242905	0.00559857	-2.16158e-05	0.977162	0.00273368	0.407517	0.0131115	0.00568073	0.0096545	0.0309223	-0.00625514	0.0696107	-0.00216822	0.209769	-0.00247072	0.170182	0.00018251	0.933278	-0.00539459	0.267783	-0.00291152	0.26083	0.021775	0.00519326	-0.00232073	0.474673	-0.00185667	0.68989	-0.00212653	0.245565	0.00520549	0.314092	-0.0020023	0.281115	-0.00354223	0.10917	-0.00224554	0.349798	-0.000623913	0.757457	-3.92126e-05	0.987827	0.0119993	0.000716811	0.00236823	0.766671	0.00438768	0.583223	-0.000431432	0.884774	-0.00567985	0.112961	0.00219961	0.490736	8.22395e-05	0.869528	-0.000871431	0.198042	-0.00462778	0.112575	0.000192247	0.8033	-0.00366268	0.0847395	-0.00170359	0.554029	0.00102959	0.685363	0.00718055	0.0528014	-0.00031955	0.869267	0.00561459	0.0435756	-0.0036783	0.155435	-0.00186353	0.512253	-0.00125921	0.679789	-0.000632613	0.7291	-0.00198974	0.263041	-0.000256804	0.741042	-0.00162695	0.333217	1.45247e-05	0.991374	-0.00217628	0.523968	0.00500137	0.31107	-0.00151166	0.538904	-0.000441856	0.780594	-0.00049804	0.877243	-5.76047e-06	0.996075	0.000593561	0.403315	-0.00187796	0.259551	0.0030399	0.0458356	0.00180522	0.186939	0.00288157	0.0336982	7.72901e-05	0.988524	0.00043961	0.738869	-0.000717412	0.594837	-0.00400348	0.0274648	-0.00300608	0.00330471	0.00863058	6.87595e-05	-0.000773225	0.265899	-0.0043708	0.288891	-0.00711949	0.00167348	0.0082425	0.000364897	-0.000716043	0.0830395	-0.00164244	0.299367	-0.00126452	0.245123	-0.00550134	0.0494408	-0.00300659	0.656849	0.00369929	0.397212	-0.00532182	0.190191	0.00187905	0.379688	0.00481903	0.222768	-0.00519897	0.00638374	0.00768032	0.000387166	-0.000318926	0.79608	0.00220048	0.0391414	-0.00562116	0.110229	0.0100887	0.00149026	0.000817971	0.203429	0.00663962	0.0973096	-0.00148978	0.78976	0.00757248	0.00021635	-0.00672806	0.0247013	9.33398e-05	0.974378	0.00950314	0.00654064	0.0103224	0.00331783	0.00112983	0.412951	0.00148106	0.176152	-0.00329691	0.238956	-0.000624775	0.883048	0.00130832	0.754979	-0.0025054	0.531441	-0.00472763	0.0271596	0.010763	0.0162746	0.000796623	0.635813	0.00255267	0.726319	0.0129435	0.0945971	0.00526732	0.122561	-0.00383692	0.235852	-0.0192409	0.0136993	0.00403774	0.666626	-0.0162966	0.0255481	0.00317139	0.562274	-0.0068434	0.310707	0.000690492	0.901891	-0.00430664	0.103689	0.00603787	0.116515	0.000929511	0.810177	-0.00746213	0.563698	0.0018469	0.723119	0.00248948	0.635364	0.0062955	0.223706	0.0136075	0.0583693	0.0015052	0.833731	0.00843514	0.19012	0.00541438	0.450614	0.00380652	0.596101	-0.00286413	0.688553	-0.00227807	0.341683	-0.00252836	0.482818	0.0011112	0.708143	0.00361398	0.240759	0.00547334	0.0305166	-0.0012194	0.704392	-0.000279848	0.870142	-0.0107193	0.0539327	0.000536902	0.922141	0.000796089	0.633428	0.00177735	0.17025	-0.00250846	0.535267	3.11768e-05	0.996341	0.00630001	0.00161545	0.00194537	0.295795	0.00390655	0.133487	-0.00313593	0.263972	-0.00773774	0.00338671	-0.00474101	0.0943298	0.00274882	0.359089	-3.84472e-05	0.99036	-0.00250544	0.318233	-0.00131456	0.581999	0.000987774	0.705432	0.00378638	0.0832298	-0.00178217	0.446483	-0.000828801	0.872965	0.00159495	0.521391	0.00562323	0.192731	-0.00209681	0.468924	0.000910937	0.488014	-0.00229989	0.415465	0.00772802	0.0409751	-0.00844333	0.0240894	0.00317338	0.672023	0.00288693	0.440449	-0.0176671	3.06189e-08	0.00489759	0.00131518	-0.0013689	0.711305	0.0157835	5.86548e-05	-0.00425494	0.694871	-0.00415355	0.00148639	0.00404779	3.59094e-05
rs9879417	-0.00685842	0.741689	-0.0139318	0.209301	-0.0124056	0.323996	-0.00613247	0.355887	0.0150362	0.0120525	0.0193455	0.00123134	0.00415086	0.478075	-0.00932693	0.113443	0.0155348	0.00735824	-0.000865132	0.899889	0.016562	0.0374787	0.0187717	0.0196276	0.0100354	0.0580315	0.000267144	0.964278	0.00275646	0.539875	-0.00292842	0.616733	-0.00664379	0.0563891	-0.00729203	0.0856377	-0.00145843	0.617865	-0.00865712	0.00312165	-0.000536397	0.824126	0.00187947	0.807546	-0.00438138	0.0429633	-0.0163105	0.00905615	-6.87351e-05	0.991494	-0.00524225	0.378134	0.00475431	0.422531	0.0129404	0.0280397	0.00395846	0.503388	0.00023379	0.965622	-0.00396605	0.39111	-0.0123295	0.0399339	0.00474207	0.361461	-0.00248596	0.611894	-0.00228109	0.583911	-0.00231321	0.582931	-0.0151088	0.0185174	-0.00355827	0.531456	0.0102982	0.0817039	-0.00529895	0.29634	-0.000755811	0.898955	0.00351017	0.554616	-0.00346327	0.3098	0.0244028	3.26999e-05	-0.00198794	0.573573	0.00218962	0.80216	-0.00106341	0.879431	0.0023061	0.740207	0.00602874	0.331259	-0.00149794	0.830501	0.000699206	0.920283	0.00120223	0.74777	-0.00612246	0.175185	-0.0106381	0.117245	0.00975311	0.066555	-0.00141139	0.811063	-0.000426078	0.886153	-0.00294353	0.314875	-0.00727449	0.0074413	0.00119235	0.685738	-0.00150728	0.607349	-1.97803e-05	0.993821	-0.00685861	0.0200572	-0.000631193	0.78259	-0.00216196	0.471535	-0.0385393	3.29994e-06	-0.00423269	0.0873928	-0.00767245	0.239474	0.000206476	0.942988	0.00217006	0.344835	-0.00246701	0.360863	-0.00419977	0.0967392	0.0043878	0.692697	0.00660368	0.152566	-0.0070108	0.158781	0.00510103	0.467942	-0.000956911	0.922623	0.00539996	0.0388177	-0.00184676	0.449006	0.000380832	0.855871	0.00769682	0.40086	-0.0130067	0.324246	0.0132027	0.288489	-0.00985708	0.300416	0.00223683	0.64187	0.00470945	0.346285	0.0015525	0.79795	0.0187688	0.167506	0.001645	0.819365	-0.0453072	0.0367435	0.00557284	0.537905	0.000295497	0.981832	-0.0015912	0.754923	-0.0261514	0.0698732	0.00276604	0.592572	0.00178645	0.772236	0.00480554	0.472853	-0.00698443	0.216558	0.00707635	0.322099	0.00807842	0.412906	0.00882747	0.689324	0.0290994	0.188452	-0.00753208	0.363325	-0.012388	0.214044	0.0140278	0.1146	0.000181792	0.89619	0.00136725	0.468305	-0.00971986	0.231101	-0.00213487	0.320071	-0.00272543	0.644804	-0.0138954	0.0828945	0.000630565	0.928939	0.00432301	0.675128	0.00171814	0.750356	-0.00225454	0.770699	-0.013841	0.0547449	-0.0103076	0.192701	-0.0168716	0.0469469	-0.000549547	0.91391	0.000904691	0.855041	0.00463207	0.0322606	0.00614024	0.189293	-0.000508606	0.890134	-0.0158285	0.0959876	-0.0118149	0.390667	0.00331007	0.628805	-0.00298639	0.498819	-0.0159634	0.0753792	-0.00215111	0.509148	0.000141385	0.942968	0.000321999	0.944605	0.0024697	0.559946	0.0060168	0.113813	-0.000888941	0.813812	0.00706054	0.637402	0.00411007	0.255662	-0.00133214	0.718704	-0.00485372	0.329542	-0.000386938	0.890215	-0.00262245	0.658801	-0.00410851	0.0309373	-0.00967207	0.391827	-0.00739	0.234425	0.0024844	0.695459	0.000180632	0.87333	-0.00504692	0.244292	-0.00817308	0.00609785	0.00222697	0.775862	-0.0227574	0.232709	0.0013485	0.911992	-0.0170994	0.131345	0.00415705	0.486819	-0.00118172	0.914731	0.013349	0.0105735	0.00921868	0.119793	-0.00612924	0.0698004	-0.00482694	0.0956786	0.00628097	0.51087	0.0204715	0.0175552	-0.00322838	0.0668083	0.00937588	0.394425	-0.00124381	0.93554	0.0134962	0.0159386	-0.00236701	0.774994	0.00738698	0.35725	-0.0168159	0.0804885	-0.0201979	0.0368539	0.000848031	0.82386	-0.00294913	0.329396	0.00279485	0.718609	-0.0233736	0.0455259	0.0120692	0.294945	0.0104601	0.342038	0.00717042	0.223139	0.00767712	0.5333	-0.00794769	0.0854587	0.00404247	0.837908	0.000750024	0.971686	0.00430152	0.643531	0.00364345	0.679534	0.0148241	0.484461	0.0279226	0.272773	-0.00188694	0.924204	0.0258407	0.0830528	-0.0210525	0.252914	-0.00799676	0.600302	-0.00852574	0.239634	0.0191449	0.0684132	0.0020833	0.843726	0.00106007	0.976019	0.00937716	0.514273	0.026099	0.0712747	-0.0220132	0.122639	-3.51877e-05	0.998587	0.00427617	0.829279	1.89742e-05	0.999149	-9.70655e-05	0.996101	0.00558155	0.77861	0.01818	0.357441	-0.00204998	0.755629	0.0127775	0.197345	-0.00916732	0.261403	-0.00949512	0.262182	-0.00551463	0.427662	0.00540455	0.540805	-0.00565584	0.22946	-0.0180598	0.24053	-0.00527808	0.72746	0.000462883	0.919742	0.00805709	0.0237936	0.000663174	0.952341	0.000323078	0.986187	0.000588316	0.91443	0.0128851	0.0115173	-0.00857789	0.22889	0.000555093	0.942453	-0.000586032	0.935408	-0.00501862	0.518132	-0.00154109	0.85178	0.00276119	0.751402	0.00808678	0.239606	0.00136946	0.834226	-0.0144638	0.0418729	0.00488006	0.415162	0.00556106	0.385973	0.0308578	0.0299864	0.00229806	0.735984	0.0436759	0.000227179	0.000233961	0.976371	-0.000994105	0.782347	-0.00900112	0.244526	0.0207242	0.0460148	-0.0294376	0.00420775	-0.00612475	0.760028	-0.0159855	0.119743	0.00218864	0.802246	0.00250666	0.554446	0.0088863	0.380966	-0.00465908	0.665574	-0.113145	0.000140514	-0.000898717	0.801385	0.00653532	0.0147439
rs12491020	-0.00189768	0.804574	-0.00359847	0.362462	0.00166283	0.710153	-0.00458106	0.0554077	0.0111713	2.1027e-07	0.00760537	0.000405308	0.00530206	0.0117672	0.00275481	0.193877	0.00322287	0.122151	0.000102909	0.966812	0.0010403	0.71639	0.00796492	0.00607525	0.0035218	0.0652221	-0.00177762	0.407441	0.000761433	0.63798	0.000184951	0.929979	-0.00179182	0.152744	0.00272042	0.0747315	0.000496373	0.637065	0.000377479	0.720338	-0.000633413	0.465865	-0.0139743	4.79414e-07	-0.000276689	0.722424	-0.000474715	0.832694	0.000329585	0.886837	0.00229349	0.283838	0.00873299	4.22411e-05	0.00822739	0.000104208	0.00142652	0.502709	0.00899544	4.06343e-06	0.00168491	0.311456	-0.0043733	0.0428461	0.002784	0.136588	0.000152929	0.930885	0.00549187	0.000248771	0.00190148	0.209726	0.00231747	0.315379	-0.0086639	2.29518e-05	-0.00161471	0.448116	0.0100053	4.27179e-08	-0.0102723	1.61588e-06	0.00228577	0.285049	-0.00759101	6.16177e-10	0.00766726	0.000287474	0.00203944	0.108622	-0.0164895	1.57858e-07	0.00983868	9.62509e-05	0.0098324	8.52893e-05	0.00200275	0.370005	0.00625921	0.0129159	-0.00538689	0.0321873	-0.000432576	0.747295	-0.00536397	0.000965312	0.0091795	0.000171929	-0.000358265	0.851483	0.0020109	0.343952	-0.00233016	0.0295527	-0.00131911	0.210412	-0.00214838	0.0281862	5.6382e-05	0.957591	-0.00399528	0.000152263	-0.00560829	1.05502e-09	-0.00536213	4.34683e-07	-0.00277504	0.000746921	-0.00271513	0.0119748	-0.00622493	0.0351727	-0.00477485	8.44461e-08	-0.00948836	5.15637e-05	0.0038924	0.000179877	-0.000426531	0.605698	-0.000190181	0.844714	0.00120196	0.179392	0.00486798	0.216488	0.00275952	0.0916624	8.89762e-05	0.959839	0.00251258	0.314247	0.00537847	0.124324	0.0063253	1.73858e-11	0.00197327	0.0224492	-1.09095e-05	0.988313	0.00340548	0.295539	0.0111747	0.01681	0.0108289	0.0140873	-0.00732242	0.0313765	-0.00154181	0.365791	-0.0016043	0.366741	0.000335109	0.876239	-0.0031319	0.514544	-0.00267806	0.294696	0.0170699	0.0264485	-0.00154487	0.629624	-0.00143497	0.754681	-0.00203138	0.260525	0.00173406	0.734032	-0.0013464	0.462278	-0.00304786	0.162534	-0.00133785	0.57248	-0.00148135	0.457376	0.00127636	0.614924	0.0131106	0.000177262	0.00491924	0.532501	0.0065294	0.408343	-0.00104102	0.722827	-0.00671854	0.0572209	0.00391943	0.213025	0.000207727	0.67389	-0.000760962	0.25429	-0.00575493	0.0453568	-0.000112431	0.882542	-0.00358332	0.0871644	-0.0031984	0.259826	0.00112646	0.652987	0.00694111	0.0576174	0.00027744	0.884743	0.00447139	0.103027	-0.00507044	0.0470128	-0.00249862	0.372827	-0.00281973	0.348548	-0.000647079	0.719353	-0.00154006	0.379584	0.000265427	0.729056	-0.000922297	0.577994	2.97651e-05	0.982071	-0.0034096	0.31126	0.0033295	0.494046	-0.000559801	0.817472	-0.000835355	0.593263	-0.00263687	0.406848	-0.000315508	0.784654	0.000699213	0.318027	-0.00194845	0.235458	0.0030323	0.0433468	0.00216176	0.108947	0.00286228	0.0323779	0.00129846	0.806663	0.00104119	0.423183	-0.000768628	0.563337	-0.00449687	0.0119978	-0.00272871	0.00682974	0.00784728	0.000241127	-0.00120927	0.0775579	-0.00523327	0.19778	-0.00803481	0.000321348	0.00795922	0.000481502	-0.000703417	0.084169	-0.00208829	0.180718	-0.00235911	0.0278353	-0.00580252	0.035696	-0.0053617	0.421994	0.00359657	0.404127	-0.00653981	0.102604	0.00219951	0.297389	0.00509562	0.191323	-0.00304163	0.10553	0.00891257	2.95004e-05	-0.00110523	0.363626	0.00155591	0.139007	-0.00505172	0.145364	0.0124952	6.59004e-05	0.000422284	0.505363	0.00814318	0.0391468	-0.00215694	0.695392	0.00948603	2.55774e-06	-0.00718371	0.0149879	0.00148826	0.60341	0.00610894	0.0760935	0.00632167	0.0680173	0.00111979	0.410397	0.000850681	0.430574	-0.00332622	0.22813	-0.0036935	0.378285	0.00242041	0.558492	-0.000977498	0.804626	-0.0035065	0.0969256	0.0108134	0.0144957	-0.000122492	0.941188	0.00261498	0.716052	0.0128983	0.0907226	0.00555967	0.0979465	-0.00316427	0.320883	-0.0145405	0.0584995	0.00767088	0.405715	-0.01577	0.0281595	0.00629736	0.242661	-0.010037	0.131065	-0.00282626	0.608389	-0.00457745	0.0792207	0.00760007	0.0451325	0.00207369	0.586822	-0.00757568	0.552565	0.00407338	0.428067	0.00546042	0.291458	0.00319963	0.530503	0.0136887	0.0525734	0.00209092	0.766583	0.00825357	0.191885	0.00392867	0.57736	0.00335843	0.634048	-0.000883239	0.899869	-0.00265979	0.259868	-0.000615929	0.862317	0.000556283	0.849154	0.00197791	0.51471	0.00470247	0.0592438	-0.000509465	0.872205	-0.00105559	0.531409	-0.0125523	0.021947	0.00050319	0.925894	0.0009323	0.570913	0.00268509	0.0354947	-0.00233363	0.558625	-0.000955425	0.886461	0.00582752	0.00309059	0.00354725	0.0531424	0.00258879	0.313129	-0.0024179	0.382476	-0.00749842	0.00398638	-0.00553724	0.0475879	0.00199719	0.499399	0.000456105	0.884447	-0.00138062	0.577065	-0.00129241	0.583199	-0.000749528	0.771025	0.00458199	0.0334846	-0.000696347	0.762885	0.00349603	0.493946	0.00204833	0.403622	0.010956	0.0100529	-0.00184473	0.518089	0.000798338	0.537591	-0.00363782	0.191358	0.0108285	0.00368135	-0.0122885	0.000870306	0.00180287	0.807299	0.000879038	0.811797	-0.0164891	1.57954e-07	0.00514568	0.00061751	-0.000137898	0.969848	0.0146957	0.000148318	-0.0194709	0.068636	-0.00404862	0.00168444	0.00493307	3.20886e-07
rs28732378	-0.00650762	0.444244	-0.00397613	0.366933	-0.00144047	0.772857	-0.00659089	0.0135341	0.015234	2.2703e-10	0.00924199	0.000117993	0.00776516	0.000949451	0.00459544	0.0521738	0.00793234	0.000652553	0.00405206	0.14218	0.00514857	0.107227	0.011291	0.000489254	0.00395809	0.0632666	-0.00481012	0.0446092	0.000381199	0.83285	0.00370599	0.114817	-0.00404023	0.00386901	0.000859694	0.613873	-0.000145478	0.901385	0.00151339	0.198429	0.0027594	0.00442395	-0.0212371	7.26833e-12	0.00148392	0.0879725	-0.00188837	0.451694	-0.00139478	0.58953	0.00118206	0.620669	0.00961765	5.32305e-05	0.0111396	2.50819e-06	-0.00101896	0.667927	0.0114356	1.53185e-07	0.00072022	0.698306	-0.00494854	0.040065	0.00394203	0.0589451	-0.000249842	0.898981	0.0062293	0.000196959	0.00191835	0.256874	0.00273104	0.289114	-0.00851451	0.000193101	-0.00473117	0.0464453	0.0128755	2.66126e-10	-0.00819879	0.000603887	0.00157069	0.510422	-0.0106649	6.87766e-15	0.00665161	0.00482308	0.00152623	0.281999	-0.0242939	4.48547e-12	0.0104364	0.000203936	0.00927545	0.000875394	0.00578025	0.0201814	0.00508086	0.0699877	-0.00393896	0.159658	-0.00300593	0.0445909	-0.00478543	0.00830184	0.0130581	1.65662e-06	0.000978406	0.646718	0.00263423	0.266667	-0.00303247	0.0111601	-0.0025174	0.0322559	-0.00328472	0.00263754	0.000377433	0.749769	-0.00218555	0.0634186	-0.00762371	1.07841e-13	-0.00886227	7.36394e-14	-0.00411071	7.60394e-06	-0.00393903	0.00108699	-0.00635435	0.0543307	-0.00708023	1.08819e-12	-0.0115674	9.77749e-06	0.0073854	1.91989e-10	0.000930364	0.31312	-0.000386049	0.721668	0.0026117	0.00903186	0.0108631	0.0134629	0.00495074	0.00676859	0.00216556	0.271298	0.00352362	0.205236	0.00478748	0.219466	0.00959617	6.12403e-20	0.00316388	0.00105537	-0.000286704	0.729698	0.00427505	0.238503	0.0195414	0.000183087	0.0189326	0.000120187	-0.00788015	0.0381615	-0.00126768	0.505711	-0.00383229	0.0534946	0.00158583	0.509743	-0.00649909	0.226182	-0.000169988	0.952538	0.00549424	0.522401	0.000649093	0.856157	-0.000629759	0.902296	-0.00300948	0.135786	-0.00139395	0.80692	-0.00341139	0.0955403	-0.000690813	0.776965	-0.00126937	0.631661	-0.00112539	0.613445	0.00728874	0.0101395	0.0276722	1.41809e-12	0.0151975	0.079987	0.0250594	0.0039906	-0.00175964	0.591567	-0.00276538	0.483638	0.00801565	0.0226908	0.000218732	0.691699	-0.00094373	0.20588	-0.00797274	0.0130937	-0.000326455	0.700996	-0.00171195	0.464558	-0.0043104	0.174151	0.00325513	0.244927	0.00672543	0.0996782	0.00113101	0.596828	0.00715786	0.0194802	-0.00222745	0.4349	0.00109252	0.727308	0.00237237	0.480329	-0.00147863	0.462441	-0.0020229	0.301741	0.00105366	0.218441	9.44474e-05	0.959352	-4.06242e-05	0.978077	0.00309452	0.410804	0.00562814	0.300854	0.00210655	0.437013	-0.000642632	0.713066	-0.00220043	0.53569	0.000797985	0.536268	9.59817e-05	0.902379	-0.00277393	0.130647	0.00199767	0.233634	0.00284452	0.0590594	0.00321322	0.0315653	0.000649286	0.912796	0.000918691	0.526694	-8.64312e-05	0.953585	-0.0048096	0.0160618	-0.00319857	0.00449547	0.0111115	3.19366e-06	-0.00118347	0.121727	-0.00207989	0.646522	-0.0157186	2.83144e-10	0.0104971	3.69619e-05	-0.000833253	0.0667248	-0.00288209	0.0978883	-0.00271615	0.0232693	-0.00997869	0.0012233	-0.0102674	0.168138	0.0060364	0.209864	-0.0081035	0.0704527	0.00187934	0.425401	0.0119758	0.00595696	-0.00565863	0.00697595	0.0112812	2.16804e-06	-0.00167454	0.217507	0.00239993	0.0405575	-0.00695109	0.0722576	0.0205817	3.68949e-09	0.000867064	0.220431	0.00510909	0.246008	-0.00577251	0.347796	0.0114951	3.13783e-07	-0.00108197	0.742965	0.01022	0.00140999	0.0014595	0.704067	0.00735936	0.0568917	0.00287344	0.0586341	0.0014756	0.221118	-0.00258311	0.401853	0.000504505	0.913809	-0.00542676	0.23796	0.00517677	0.238803	-0.000753552	0.748305	0.0185545	0.00016222	-0.00330986	0.0731317	0.00241504	0.763065	0.00940207	0.267189	0.00544399	0.144684	-0.00318992	0.367737	-0.0213563	0.0123454	0.0252878	0.0136011	-0.0260342	0.00110145	0.0155896	0.00919055	-0.018902	0.0104467	-0.00543801	0.374818	-0.00331521	0.254781	0.00886933	0.0356038	-0.00494315	0.244311	-0.0218904	0.126619	0.00125849	0.826085	0.00923131	0.109453	0.0057012	0.315778	0.012289	0.121609	-0.00630969	0.425681	0.00908516	0.201373	0.00617411	0.436303	-0.0116246	0.142732	0.00382415	0.627972	0.00102058	0.699019	0.00052714	0.894384	0.00303798	0.352804	0.000945209	0.780599	0.00377261	0.175776	0.00578839	0.102081	-0.00208648	0.268551	-0.00475297	0.437904	0.00343473	0.569833	0.00253805	0.167526	0.00292529	0.0404013	0.00569086	0.200895	0.00425982	0.567882	0.00814089	0.000212947	0.00619486	0.00247996	0.000191815	0.946604	-0.00625671	0.0428917	-0.00601993	0.0383842	-0.00373584	0.231173	0.00170432	0.605662	0.0033844	0.333939	0.00100791	0.715297	-0.000370319	0.887973	-0.00329631	0.250781	0.00289234	0.229117	0.00116567	0.65083	0.00479058	0.401014	0.00123229	0.652344	0.0178371	0.000173377	0.000654517	0.836866	5.75982e-05	0.968215	-0.00704306	0.0234131	0.0157733	0.000150559	-0.0158639	0.00011787	-0.00162979	0.842378	0.00375145	0.360705	-0.0242952	4.47368e-12	0.010917	7.99385e-11	-0.00815607	0.0442617	0.0165638	0.000125823	-0.0382688	0.00134415	-0.00011739	0.934737	0.00718703	2.78052e-11
rs62253107	-0.00777746	0.354551	-0.00380913	0.381497	-0.00300741	0.54173	-0.00671885	0.0107838	0.0150227	2.39142e-10	0.00959354	5.17036e-05	0.00765709	0.000963521	0.00463064	0.047522	0.00798132	0.000512956	0.00416018	0.126963	0.00681408	0.0308408	0.0107953	0.000735296	0.00422354	0.044722	-0.00603733	0.0106769	0.000459782	0.796547	0.00419796	0.0704615	-0.00332412	0.0160796	0.000878035	0.601722	-0.000116512	0.919939	0.00172679	0.137229	0.0027325	0.00430929	-0.0208025	1.0571e-11	0.00139036	0.105399	-0.00111401	0.652946	-0.00119632	0.639287	0.000264444	0.910716	0.00935867	6.82054e-05	0.0102759	1.09237e-05	-0.000364357	0.876535	0.0112986	1.50276e-07	0.00059274	0.746628	-0.0037665	0.113491	0.00465506	0.0238958	6.92796e-05	0.971558	0.00548769	0.000894837	0.0012993	0.436709	0.00337941	0.183977	-0.00868364	0.00011784	-0.00420422	0.073095	0.0122016	1.33274e-09	-0.0082409	0.000479993	0.00227733	0.333781	-0.0106373	3.65914e-15	0.0060444	0.00948375	0.00130478	0.351585	-0.0241538	3.18757e-12	0.0106432	0.000125509	0.00877494	0.00143425	0.00572545	0.0198229	0.00374669	0.176098	-0.00419173	0.129734	-0.00262177	0.076132	-0.00462303	0.00981022	0.0137312	3.35544e-07	0.000316803	0.88052	0.00237788	0.309861	-0.00264062	0.0252157	-0.00246743	0.033527	-0.00305383	0.0046341	0.000844018	0.470077	-0.00238721	0.0400149	-0.00724544	8.54086e-13	-0.008511	3.42262e-13	-0.00381948	2.53225e-05	-0.00329449	0.0056533	-0.00721232	0.02693	-0.00670291	8.77756e-12	-0.00994646	0.000117779	0.00721536	2.96383e-10	0.0010651	0.242163	-0.000361814	0.735268	0.0026045	0.00832967	0.00911543	0.0356204	0.00439908	0.0147655	0.00211483	0.276624	0.00310072	0.258954	0.0046536	0.226763	0.00964533	1.32318e-20	0.00301716	0.00155188	5.07632e-05	0.9506	0.00390604	0.275422	0.0192605	0.000186771	0.0171259	0.000423602	-0.0082174	0.0284482	-0.00151871	0.419153	-0.00467958	0.0169153	0.000300874	0.899023	-0.00814231	0.124091	-0.00014816	0.958047	0.00205319	0.808496	-0.000553397	0.875465	-0.000579376	0.908828	-0.00309149	0.120506	-0.00249882	0.656824	-0.00328209	0.104174	-0.000742672	0.757474	-0.00148612	0.569297	-0.000952322	0.664663	0.00719187	0.0101084	0.0262732	9.53602e-12	0.0185544	0.0306934	0.0258368	0.00268537	-0.00131248	0.685105	-0.00369276	0.343251	0.00846979	0.0146989	7.94107e-05	0.884016	-0.001227	0.0956046	-0.00749986	0.0180354	-0.000222612	0.790777	-0.00281461	0.223121	-0.00416706	0.18313	0.00362542	0.189456	0.00734117	0.0686141	0.000828291	0.694675	0.00736455	0.0148679	-0.00269456	0.338527	0.00114863	0.710282	0.00235593	0.477596	-0.00201388	0.310534	-0.00208194	0.281505	0.00101621	0.229061	0.000152184	0.933682	-0.000418061	0.774571	0.00220038	0.553475	0.00705109	0.189062	0.00145259	0.587079	-0.000442439	0.797532	-0.00319687	0.361905	0.000491821	0.699332	7.895e-05	0.918577	-0.00259817	0.1514	0.00234084	0.157329	0.00258963	0.0816249	0.00307327	0.0371981	-0.00222831	0.703227	0.000724135	0.61329	-0.000147508	0.919868	-0.00464696	0.0184799	-0.00315106	0.00458585	0.0106901	5.66158e-06	-0.00141822	0.0603389	-0.00167994	0.707542	-0.0159416	9.23381e-11	0.0101527	5.33095e-05	-0.00094199	0.0358027	-0.00340341	0.0477491	-0.00290603	0.0139429	-0.00899323	0.003147	-0.010172	0.166232	0.00503182	0.289487	-0.00895776	0.0427186	0.00160069	0.491484	0.0118947	0.00563879	-0.00573844	0.00558622	0.0100585	1.88599e-05	-0.0011922	0.373887	0.00245548	0.0337906	-0.00741038	0.05221	0.021136	8.47854e-10	0.000780051	0.264208	0.00729996	0.0931196	-0.00336627	0.579152	0.0111682	4.99621e-07	-0.00124287	0.702892	0.00873429	0.00572925	0.00226977	0.54994	0.00780903	0.0408743	0.00278425	0.0635494	0.00102878	0.387672	-0.00363864	0.231849	-0.000329646	0.942853	-0.00499233	0.271093	0.00413916	0.339694	-0.00111713	0.629622	0.0172522	0.000378552	-0.00243836	0.180855	7.44913e-05	0.992483	0.0084674	0.311869	0.0040788	0.268676	-0.00180778	0.605386	-0.0185483	0.0278967	0.0217771	0.0315039	-0.0238256	0.00250952	0.0165544	0.00511942	-0.0170933	0.0190992	-0.00573449	0.343482	-0.00316808	0.270473	0.00966818	0.0203684	-0.00448263	0.285012	-0.0224661	0.111981	0.00277856	0.623174	0.0084178	0.139277	0.00802795	0.152513	0.0121986	0.119026	-0.00279897	0.719974	0.00890753	0.203862	0.00715025	0.360312	-0.0109938	0.15965	0.00530499	0.495262	0.00161994	0.534116	0.000623379	0.873545	0.0020865	0.517989	0.00128697	0.700844	0.00315963	0.250702	0.00628035	0.0723418	-0.00194081	0.297149	-0.00460485	0.446127	0.00399971	0.502693	0.00232258	0.200728	0.0028682	0.0417714	0.00629641	0.151885	0.00419182	0.569011	0.00782293	0.000313173	0.00640486	0.00153234	0.000800259	0.777193	-0.00702548	0.0212735	-0.00513586	0.0735458	-0.00547593	0.0754213	0.00260105	0.424739	0.00254082	0.462458	0.000144092	0.957873	-0.000254826	0.921776	-0.00294743	0.298429	0.0022689	0.339343	0.000680144	0.789109	0.00623099	0.268578	0.00212353	0.43177	0.0181174	0.000111923	0.000620181	0.843393	0.000176805	0.90141	-0.0063614	0.0381223	0.0150945	0.000239822	-0.0146833	0.00030728	0.00550657	0.496339	0.00267472	0.509077	-0.0241551	3.17894e-12	0.0101245	1.00433e-09	-0.00714159	0.0743192	0.015821	0.00020843	-0.0341612	0.00374454	-0.000154797	0.912908	0.00697124	6.1706e-11
rs2117152	-0.00261952	0.740061	-0.00287792	0.48001	-0.00131732	0.77527	-0.00407689	0.0981234	0.0121394	4.46752e-08	0.00894139	5.49289e-05	0.00983745	5.7779e-06	0.000852669	0.696437	0.00596431	0.00551509	0.00115147	0.651507	0.00361554	0.220622	0.00894633	0.00278632	0.00281591	0.152601	-0.00473968	0.0321067	-0.0001012	0.951621	0.00436111	0.044453	-0.00141772	0.272358	0.00250216	0.11178	-0.000230482	0.831667	0.00176147	0.105053	0.00157824	0.0779353	-0.0194905	9.77954e-12	0.000316674	0.693369	-0.00121218	0.600918	0.00139121	0.560092	0.000114332	0.958661	0.00779533	0.000390335	0.00809131	0.00021331	-0.000194471	0.929355	0.0102458	3.53728e-07	0.00165866	0.333697	-0.00129519	0.560618	0.00423626	0.0279653	-0.00018259	0.919976	0.00590921	0.000131139	0.00291531	0.0620714	0.000767929	0.746856	-0.00869353	3.75983e-05	-0.00281471	0.199523	0.0111254	3.40021e-09	-0.0108699	8.47464e-07	0.0013149	0.550735	-0.00683115	6.62193e-08	0.00745724	0.000621681	0.00171613	0.190237	-0.0196267	1.40639e-09	0.00828951	0.00143263	0.00706176	0.00617993	0.00536621	0.0197763	0.00636384	0.0141793	-0.00474785	0.0669733	-0.00283446	0.0404719	-0.00317006	0.0584488	0.0111401	9.63319e-06	-0.000353533	0.857716	0.00301257	0.16895	-0.0013038	0.237458	-0.00162982	0.133279	-0.00176401	0.0803681	0.000142257	0.896423	-0.0021919	0.0438149	-0.00605047	1.71156e-10	-0.00716454	5.75754e-11	-0.00202253	0.0170937	-0.00365564	0.00102816	-0.00667611	0.02846	-0.00507643	3.27726e-08	-0.00802903	0.000888048	0.00646805	1.55482e-09	0.000966531	0.256429	-0.000939831	0.347718	0.00230173	0.0126047	0.00589432	0.146476	0.00272784	0.105733	0.00164274	0.366669	0.00318144	0.216011	0.00388037	0.281681	0.00810945	5.97638e-17	0.00257548	0.00384294	-0.000304564	0.691338	0.00398097	0.235113	0.0155568	0.00124016	0.0118646	0.00905266	-0.00846706	0.0155281	-0.0026211	0.135753	-0.00317557	0.0827878	-0.000239886	0.913787	-0.00685851	0.165639	0.0014214	0.589086	0.00485275	0.539888	-0.00349836	0.288797	-0.00227013	0.63109	-0.00308075	0.0977954	-0.00253983	0.628812	-0.00282548	0.134443	-0.000705828	0.753431	-9.96376e-05	0.967428	-0.00182873	0.373146	0.00218843	0.40231	0.0166745	3.70549e-06	0.00998765	0.216746	0.0166136	0.0404463	-0.00126791	0.675086	-0.0039721	0.275332	0.00784098	0.0156302	6.50108e-05	0.898317	-0.00150078	0.0291521	-0.00834413	0.00487197	-0.000326856	0.67682	-0.00406899	0.0594722	-0.00452817	0.121642	0.0022313	0.387483	0.00973303	0.00978339	0.000375851	0.848861	0.00589111	0.0371191	-0.00464809	0.0772864	-0.000528703	0.854819	0.000665654	0.829982	-0.00250137	0.177703	-0.002811	0.119701	0.000417561	0.596904	-0.000671951	0.694204	0.00107787	0.429836	0.00026733	0.938597	0.00737657	0.141574	0.000823919	0.741701	-0.000530162	0.742206	-0.0044588	0.173548	0.000394547	0.740231	0.000270316	0.70799	-0.00231415	0.171504	0.00292019	0.0590581	0.00252263	0.0695138	0.00178121	0.196339	0.00356888	0.513732	0.00175707	0.189753	0.000980203	0.474603	-0.00232385	0.207835	-0.00298603	0.00407942	0.00994203	6.39472e-06	-0.00102215	0.147776	-0.0079812	0.0567074	-0.0134248	5.46603e-09	0.0110547	2.54859e-06	-0.00106804	0.0109473	-0.00216252	0.178699	-0.00294907	0.00763663	-0.00635202	0.0256718	-0.00312891	0.649276	0.00253232	0.568715	-0.00414673	0.315216	0.00176444	0.417268	0.00563414	0.160969	-0.00503721	0.0093014	0.00935105	2.11909e-05	-0.000740203	0.554997	0.00111222	0.304316	-0.00720369	0.0437667	0.0171092	1.11955e-07	-2.8946e-07	0.999647	0.0071532	0.078606	0.00161429	0.776105	0.00891152	1.82289e-05	-0.00415533	0.172452	0.00424201	0.151124	0.00250699	0.480387	0.00710236	0.0468647	0.0028456	0.0425493	0.000338289	0.761217	-0.00559506	0.0493986	-0.0057511	0.182301	-0.00426194	0.316442	0.00214908	0.597057	-0.00136071	0.531119	0.0128734	0.0046929	-0.00142524	0.40405	0.00403651	0.585052	0.00285868	0.714936	0.00425977	0.216587	-0.001645	0.615037	-0.019122	0.0153713	0.0101867	0.282126	-0.0158135	0.031963	0.0110472	0.0457156	-0.00883611	0.195139	-0.00460105	0.41626	-0.00690328	0.0102537	0.00861207	0.0274399	-0.00316583	0.420305	-0.0135974	0.303229	0.00693581	0.190066	0.00640934	0.229142	0.00690609	0.188606	0.0182981	0.0120061	0.0013311	0.854655	0.0164183	0.0118633	0.0032223	0.65769	-0.00158079	0.828046	0.0043117	0.551534	0.000160431	0.94747	0.000202009	0.956012	0.000197505	0.947796	0.00212807	0.496691	0.00339499	0.18663	0.00253811	0.437118	-0.00264455	0.128466	-0.00642744	0.255187	0.0024159	0.665035	0.000418558	0.805133	0.00400783	0.00233929	-5.06768e-05	0.990172	0.00349633	0.612614	0.005449	0.0072736	0.00454599	0.0161973	-0.00141525	0.592676	-0.0034771	0.22278	-0.00639505	0.0171371	-0.003335	0.246803	0.000539774	0.859356	0.0024955	0.44018	-0.000157847	0.950649	0.000885867	0.715037	-0.00367033	0.166471	0.00312142	0.159939	-0.0012785	0.591171	0.00426834	0.417739	0.00259659	0.304236	0.0117148	0.0075681	-0.00167289	0.569307	-0.000179555	0.89299	-0.00518065	0.071021	0.0136956	0.000365118	-0.0130141	0.000623838	0.00394549	0.604072	-0.00322387	0.39568	-0.0196281	1.40245e-09	0.00630698	4.65883e-05	-0.0065297	0.0816396	0.0152434	0.000135362	-0.0462161	2.75417e-05	-0.00163841	0.216684	0.00575401	7.64809e-09
rs2163972	-0.00123536	0.879057	-0.00163713	0.695794	-0.000778657	0.86956	-0.00279813	0.269667	0.0106116	3.29691e-06	0.00624704	0.00612957	0.0100466	6.69389e-06	0.00252164	0.261909	0.00436639	0.0482012	0.00124856	0.633905	0.00162674	0.592035	0.00680725	0.0269118	0.00151987	0.452769	-0.00477965	0.0355907	-0.000437077	0.798883	0.00564591	0.0113748	-0.000739113	0.577917	0.00345375	0.032813	-0.000148069	0.894351	0.00294988	0.00830647	0.00195639	0.0336054	-0.0206935	2.08156e-12	0.000995872	0.228033	0.000874594	0.713674	0.00114127	0.642028	0.00154303	0.496349	0.00756419	0.000818587	0.00626957	0.00527415	9.61638e-05	0.965994	0.0111812	6.52795e-08	0.00273792	0.120752	6.93336e-05	0.975835	0.00348203	0.0789888	6.5688e-05	0.971964	0.00687844	1.49949e-05	0.00342121	0.0332487	0.00269595	0.270524	-0.00896778	3.56337e-05	-0.00494012	0.0285628	0.0121814	3.10854e-10	-0.0116453	2.90232e-07	0.00149587	0.509229	-0.00675456	2.06837e-07	0.00427194	0.0566297	0.00231545	0.0857098	-0.0199842	2.03776e-09	0.0092056	0.000573963	0.0062912	0.0176555	0.00511606	0.0306737	0.00692176	0.00946023	-0.0050141	0.0598643	-0.00313476	0.027612	-0.00233805	0.174728	0.0132773	2.91e-07	-0.00181281	0.371352	0.00364673	0.105423	-0.00124588	0.272285	-0.00105502	0.344669	-0.0010658	0.304274	-1.99382e-05	0.985845	-0.00201567	0.0714389	-0.00630885	9.50624e-11	-0.00642547	1.11703e-08	-0.00178307	0.0409271	-0.00355968	0.00188408	-0.0023264	0.457835	-0.00465919	8.15934e-07	-0.00739022	0.0029336	0.00678978	7.10386e-10	0.000871377	0.319736	-0.000490461	0.63371	0.00330691	0.000490244	0.00660839	0.113365	0.00217873	0.208948	0.00300916	0.107553	0.00261404	0.322534	0.00415961	0.261376	0.00784574	3.5455e-15	0.00308117	0.000770433	-0.000407823	0.604877	0.00378986	0.271349	0.0167998	0.000695426	0.0113102	0.0155317	-0.0072592	0.0434904	-0.00302207	0.094323	-0.00379358	0.0436698	0.000108398	0.962032	-0.00879481	0.0837503	0.000782054	0.772453	0.014102	0.0831159	-0.00407678	0.229228	-0.00147847	0.761001	-0.00302541	0.113847	0.0012336	0.819327	-0.0033016	0.0889631	-0.00149381	0.517891	-9.53418e-05	0.969685	-0.0011678	0.580121	0.00117753	0.661096	0.0166299	7.20218e-06	0.0100566	0.225858	0.013841	0.0965359	0.000182938	0.9531	-0.00191187	0.609625	0.00625172	0.0608743	1.44109e-05	0.978024	-0.00177224	0.0122389	-0.00710267	0.0197754	0.00010541	0.896002	-0.00341037	0.124531	-0.00168821	0.57464	0.00194332	0.464216	0.00880807	0.0229904	0.000393955	0.845999	0.00586871	0.0434649	-0.00270203	0.317929	0.00147495	0.619608	0.00371299	0.244097	-0.00237546	0.213225	-0.00302862	0.103041	-0.000108057	0.894102	-0.00164232	0.350009	0.00123358	0.379615	0.00347123	0.330637	0.00984183	0.0564396	0.000892151	0.728528	0.000135651	0.934768	-0.00388004	0.249424	0.00088688	0.468603	0.000415707	0.57537	-0.00225246	0.195546	0.00285183	0.0730079	0.00198547	0.164758	0.00244973	0.0839953	0.0041247	0.46258	0.00138616	0.314451	0.00115353	0.413159	-0.00163931	0.38761	-0.00282115	0.00832397	0.0110566	1.06056e-06	-0.000342376	0.637329	-0.00790398	0.0664733	-0.0129312	4.65231e-08	0.0112921	2.95615e-06	-0.00120597	0.00520354	-0.00148789	0.368306	-0.00203258	0.0737946	-0.006428	0.0279413	0.00255368	0.717809	0.00183358	0.687841	-0.00209065	0.622335	0.00145772	0.514076	0.00550325	0.182495	-0.00719698	0.00030246	0.00860558	0.000141877	0.000185014	0.885923	0.0019069	0.0868212	-0.0090703	0.0135735	0.0157346	2.08261e-06	0.000560025	0.404689	0.00593409	0.155807	0.00265463	0.649146	0.00798666	0.000190072	-0.00455808	0.145551	0.00333723	0.272107	0.00448965	0.219392	0.00988016	0.00720927	0.00293555	0.0419093	0.000737872	0.519229	-0.006207	0.0340172	-0.00348633	0.431347	-0.00614089	0.16012	-0.000512336	0.902376	-0.00232619	0.297349	0.0121302	0.00948651	-0.00023874	0.8918	0.00475218	0.531883	0.00277365	0.729751	0.00447622	0.205712	-0.00264554	0.43057	-0.0202306	0.0124768	0.00684577	0.481285	-0.0146029	0.0536209	0.00755955	0.18267	-0.00564006	0.420351	-0.00372894	0.520816	-0.00527394	0.0566685	0.00634619	0.114072	-0.00386713	0.338482	-0.0125116	0.356207	0.00629899	0.246848	0.00328627	0.548558	0.00914049	0.0904504	0.0194981	0.00943975	0.00292485	0.696321	0.0180855	0.0072015	0.0039869	0.595001	-0.000844068	0.910465	0.00358311	0.631379	0.00111761	0.655449	-0.00124596	0.740689	0.00153649	0.620434	0.00385152	0.231626	0.00524724	0.0472126	0.00178658	0.59484	-0.00134812	0.45124	-0.00417438	0.472585	0.00281752	0.623583	0.000730315	0.675488	0.00334798	0.0134376	-0.000333666	0.937099	0.00426408	0.548651	0.00583838	0.00516551	0.00303775	0.118194	-0.000353052	0.896749	-0.00395974	0.176818	-0.00628301	0.0227054	-0.00270655	0.36048	0.00143674	0.646362	0.00291416	0.380544	-0.000931852	0.722257	0.00109154	0.661632	-0.0018136	0.506337	0.00269836	0.237454	-0.00264653	0.279562	4.48702e-05	0.993389	0.00214385	0.409454	0.0067857	0.132437	-0.00155644	0.606818	-0.000286211	0.834822	-0.0044573	0.130952	0.012147	0.00210539	-0.00973919	0.0127653	0.00612917	0.433384	-0.00176909	0.649973	-0.0199855	2.03256e-09	0.00623193	9.12637e-05	-0.00789792	0.0403397	0.0175399	1.92992e-05	-0.0329737	0.00362602	-0.00133919	0.325806	0.00524738	3.08225e-07
rs9822731	-0.00516352	0.563939	-0.00231819	0.616688	-0.000655226	0.900577	-0.00580752	0.0386283	0.0142597	1.66897e-08	0.00613881	0.015041	0.00748855	0.00244769	0.00694275	0.00529823	0.00631408	0.00990669	0.00494941	0.0883319	0.00347198	0.301827	0.0096818	0.00448248	0.00281459	0.209286	-0.00485498	0.0539999	0.000110085	0.953804	0.00492794	0.0461758	-0.00346555	0.0185154	0.00196657	0.272605	5.11594e-05	0.966961	0.00323225	0.00903467	0.00303511	0.00292322	-0.0238577	2.56205e-13	0.00240199	0.0086762	0.000458346	0.86218	-0.00190509	0.48361	0.00285095	0.256575	0.00965346	0.000115457	0.00940179	0.000159089	-0.0011209	0.65371	0.0133786	5.32526e-09	0.00209734	0.283311	-0.00401832	0.113038	0.00269798	0.21921	-0.000599067	0.772329	0.00738557	2.72363e-05	0.00228561	0.19916	0.00558834	0.0392344	-0.00963371	6.09755e-05	-0.00722169	0.00386162	0.0147415	6.19908e-12	-0.00932969	0.000207393	0.00145421	0.562435	-0.0110157	2.09e-14	0.00275627	0.266931	0.00242805	0.103766	-0.0260058	1.89357e-12	0.0121758	3.78873e-05	0.00855808	0.00350688	0.00559924	0.0324076	0.00594127	0.0439525	-0.00442112	0.133456	-0.00329167	0.036616	-0.00414846	0.0296598	0.0163941	1.08263e-08	-0.0010051	0.654417	0.00349853	0.160867	-0.00342346	0.00646256	-0.00226391	0.0671938	-0.00276408	0.0161627	0.000182977	0.883164	-0.00219918	0.0758051	-0.00843239	5.57305e-15	-0.00847354	1.05282e-11	-0.00445267	4.05098e-06	-0.00400939	0.00157434	-0.00103878	0.764914	-0.007143	8.71322e-12	-0.0119413	1.43161e-05	0.00815762	2.30346e-11	0.000520662	0.59152	7.65708e-05	0.946452	0.00397868	0.000154245	0.012317	0.00769214	0.00450569	0.0190575	0.00385369	0.062434	0.00311292	0.286845	0.00577775	0.158436	0.00957416	4.345e-18	0.00396104	9.58654e-05	-0.00043511	0.61773	0.00457491	0.229934	0.0211538	0.000116966	0.020242	9.18214e-05	-0.00721156	0.0711557	-0.00173573	0.385799	-0.00465201	0.0256426	0.00228475	0.366316	-0.00829034	0.142134	-0.00150249	0.616894	0.0168092	0.0627748	0.000957522	0.799314	0.000164577	0.975665	-0.00332447	0.117001	0.00356161	0.552665	-0.00458384	0.0331227	-0.00185557	0.46938	-0.00186475	0.503104	-0.000235024	0.920116	0.00646913	0.0300161	0.0292052	1.16098e-12	0.0160837	0.0776436	0.0249724	0.00629735	-0.00118869	0.730228	-0.0012777	0.758174	0.00638532	0.0841968	0.000142538	0.805822	-0.00125559	0.109347	-0.00679822	0.044145	0.000277162	0.756469	-0.000753509	0.759443	-0.00102176	0.759259	0.0035165	0.232129	0.00524205	0.222187	0.00152858	0.496461	0.00773497	0.0163378	-0.000815998	0.78553	0.00322778	0.32705	0.00530524	0.133227	-0.00187477	0.375438	-0.00261494	0.204068	0.000414877	0.644793	-0.00137603	0.479868	-0.00026541	0.864501	0.00698408	0.0774018	0.00852737	0.135803	0.00193249	0.497577	4.24478e-05	0.981565	-0.00116781	0.754503	0.00151668	0.263478	6.79025e-05	0.934211	-0.00267514	0.165497	0.00192417	0.275131	0.00270376	0.0878418	0.00441586	0.00494571	0.00100399	0.872009	0.000389991	0.798385	-0.000151556	0.922709	-0.00424206	0.0435519	-0.00344398	0.00363853	0.0131819	1.50221e-07	-0.000482309	0.548862	-0.000728171	0.878691	-0.0163452	4.4991e-10	0.0114143	2.00286e-05	-0.000993066	0.0377789	-0.00247401	0.176878	-0.00158753	0.207467	-0.0106506	0.00101029	-0.00425645	0.586638	0.00545612	0.280252	-0.00604486	0.198869	0.00167432	0.498685	0.0126908	0.00549666	-0.00870059	8.04355e-05	0.0109593	1.21995e-05	-0.000747765	0.600684	0.00373724	0.00243591	-0.00966958	0.017494	0.0202784	3.33186e-08	0.00166775	0.0250692	0.00441224	0.340482	-0.00327245	0.612564	0.0105317	8.49096e-06	-0.00196552	0.571105	0.00953525	0.00462952	0.00431131	0.286176	0.011087	0.00639321	0.00324952	0.0420735	0.00232414	0.0669405	-0.00313364	0.333675	0.00398144	0.416199	-0.00766659	0.112574	0.00238759	0.60507	-0.00188561	0.444734	0.0195299	0.000156964	-0.00184199	0.342603	0.00271456	0.747404	0.00938267	0.291468	0.00619169	0.114124	-0.00437731	0.239133	-0.0245806	0.00608374	0.0232383	0.0308077	-0.0271314	0.00120116	0.0122869	0.0505685	-0.0149673	0.0535232	-0.00380896	0.553882	-0.000810791	0.791368	0.00674762	0.128295	-0.00603833	0.17613	-0.0203256	0.177155	-0.00089729	0.881477	0.00530301	0.381584	0.00809058	0.175512	0.0140865	0.0926381	-0.00382549	0.647103	0.0102256	0.172911	0.00718053	0.390796	-0.0123328	0.140546	0.0036001	0.665464	0.00174794	0.529114	-0.00169051	0.685576	0.00459871	0.181219	0.00231505	0.516642	0.00594736	0.042489	0.00426898	0.251737	-0.000599093	0.762716	-0.0017204	0.789616	0.00352642	0.579206	0.00296155	0.125722	0.0018426	0.219717	0.00657391	0.159901	0.00474168	0.545776	0.00935994	5.18137e-05	0.00480504	0.0256781	0.00222741	0.459851	-0.00755548	0.0200764	-0.00631345	0.0389283	-0.00292188	0.37315	0.00331016	0.340182	0.00436152	0.236405	0.000342528	0.906173	-0.000324657	0.906508	-0.00153146	0.612113	0.00269295	0.287161	-0.000387055	0.886389	0.000253804	0.966258	0.000865873	0.763481	0.0130401	0.00905948	0.00151308	0.650927	0.000109444	0.942624	-0.00572574	0.0798682	0.0139651	0.00141514	-0.0127365	0.00328122	-2.67042e-05	0.997529	0.00602944	0.161934	-0.026007	1.88899e-12	0.0114969	7.41582e-11	-0.0101304	0.0173841	0.0201151	9.4345e-06	-0.0232658	0.063898	-0.000188177	0.900627	0.00679792	2.2177e-09
rs12498010	-0.00545371	0.534867	-0.00238644	0.599854	-0.00181701	0.724283	-0.00569135	0.0390059	0.0133001	8.30787e-08	0.00612676	0.0134597	0.00762778	0.00167242	0.00663417	0.00665884	0.00637956	0.0079588	0.00510933	0.0731743	0.00445978	0.176781	0.00871139	0.00921598	0.00326241	0.138362	-0.00594408	0.0162793	0.000128406	0.945136	0.00642558	0.00811348	-0.00274042	0.0578753	0.00198317	0.259865	0.000183486	0.879731	0.00334788	0.00588764	0.00311626	0.00186165	-0.0233523	3.03047e-13	0.00231568	0.00996497	0.000955254	0.71253	-0.00171804	0.519946	0.00221991	0.368295	0.00923181	0.000173342	0.00876729	0.000335298	-0.000341041	0.889446	0.012821	1.22321e-08	0.00195474	0.308502	-0.00286478	0.249906	0.00329012	0.127039	-0.000193527	0.924164	0.00634497	0.000241938	0.00160548	0.358353	0.00594657	0.0254541	-0.00941381	6.62055e-05	-0.00663289	0.00688075	0.0138558	4.67689e-11	-0.00944239	0.000131398	0.0025291	0.304926	-0.0109193	1.18631e-14	0.00230247	0.344942	0.00205684	0.160473	-0.0255615	1.79953e-12	0.0117976	4.81319e-05	0.00776475	0.00699755	0.00492304	0.0554708	0.00421216	0.145897	-0.00477373	0.0989969	-0.00288185	0.0623837	-0.00391211	0.0367557	0.0164718	4.93625e-09	-0.000809686	0.713433	0.00320174	0.19126	-0.00277577	0.0245264	-0.00211456	0.0816616	-0.00253046	0.0249378	0.000696838	0.568711	-0.00243742	0.0450521	-0.0078331	1.45946e-13	-0.00787995	1.20166e-10	-0.00386537	4.6211e-05	-0.00336641	0.00688309	-0.00238444	0.48446	-0.00662223	1.1607e-10	-0.0100522	0.000199626	0.0079791	2.7496e-11	0.000930903	0.328491	0.000185011	0.868736	0.00400467	0.00010344	0.00995652	0.0280911	0.00365566	0.0525367	0.00343081	0.0910298	0.00261829	0.36139	0.00549245	0.171944	0.0095338	1.4752e-18	0.00362936	0.000269495	-0.000203764	0.81179	0.00346927	0.353635	0.0208903	0.000105455	0.0172313	0.000689546	-0.00716627	0.0674375	-0.00198566	0.31194	-0.00536564	0.00871419	0.00053315	0.829661	-0.0111989	0.0431057	-0.00107813	0.714244	0.0134974	0.127539	-0.000878572	0.811928	0.000572221	0.913862	-0.00330467	0.112241	0.00301348	0.608252	-0.00429148	0.0420457	-0.0017007	0.498841	-0.00175308	0.520857	-0.00050488	0.826051	0.00694014	0.0176028	0.0278736	4.62754e-12	0.018686	0.0370092	0.0226296	0.0117619	0.000255638	0.93975	-0.00113001	0.781369	0.00714329	0.0489461	2.31777e-05	0.967501	-0.00154533	0.0445758	-0.00636735	0.0546779	0.000268678	0.759299	-0.00184978	0.443607	-0.00125278	0.70173	0.00353576	0.220734	0.00593033	0.159246	0.000991921	0.652841	0.00788715	0.0125667	-0.000942563	0.748682	0.0033893	0.294204	0.0057439	0.0975234	-0.00214365	0.301635	-0.00236297	0.2421	0.000397505	0.652559	-0.000984503	0.606409	-0.000532378	0.727394	0.00648863	0.094466	0.0100398	0.0734657	0.00139365	0.618051	8.76426e-05	0.961216	-0.00179175	0.624827	0.00126813	0.340615	6.25765e-05	0.938197	-0.00241782	0.201392	0.00193296	0.263815	0.00196129	0.206951	0.00415341	0.00704715	-0.00262323	0.667806	0.00033769	0.821782	-0.000283464	0.853384	-0.00434259	0.0353562	-0.00311836	0.00733044	0.0121198	8.7442e-07	-0.000659443	0.403875	-0.00154254	0.741958	-0.0161106	3.86209e-10	0.0103523	8.20445e-05	-0.00112949	0.016134	-0.00284632	0.113595	-0.00218492	0.0772519	-0.00963962	0.00242317	-0.00492321	0.520917	0.00438267	0.3767	-0.00662034	0.151518	0.00113441	0.640361	0.0120367	0.00727654	-0.0087076	5.84543e-05	0.0096651	8.54118e-05	-0.000371794	0.790979	0.00357997	0.00310263	-0.00992619	0.0129456	0.0203263	1.69726e-08	0.00157675	0.0310018	0.00520911	0.251672	-0.00304271	0.631512	0.0100018	1.69373e-05	-0.00190729	0.575779	0.00841208	0.0109792	0.00482002	0.224987	0.0116253	0.00362087	0.00330582	0.0352527	0.00171273	0.169264	-0.0042714	0.179797	0.00308807	0.520291	-0.00737532	0.119621	0.00102883	0.820258	-0.002323	0.337097	0.0164857	0.00114354	-0.00133629	0.482711	0.00172963	0.834365	0.00651972	0.455724	0.00413442	0.283074	-0.00246802	0.499471	-0.0199767	0.0233705	0.0184987	0.08027	-0.0231896	0.00485588	0.0131391	0.033395	-0.0141377	0.0635114	-0.00483766	0.444226	-0.00119828	0.690589	0.00758205	0.0819073	-0.00565421	0.197188	-0.0219198	0.138566	0.00160583	0.785778	0.00559074	0.347392	0.00932981	0.111552	0.0150341	0.0669429	-0.00139727	0.864468	0.0110188	0.133901	0.00748556	0.361025	-0.0129288	0.114767	0.00627763	0.441513	0.00266421	0.328447	-0.00147712	0.718345	0.00366609	0.277606	0.00294895	0.400047	0.00554007	0.0542177	0.00486089	0.183691	-0.000402651	0.836235	-0.00235422	0.709815	0.00529764	0.396195	0.00287984	0.129318	0.00196495	0.182485	0.00609375	0.18466	0.00589726	0.443979	0.00851863	0.000175915	0.00490503	0.020374	0.00255048	0.388707	-0.00782452	0.0141658	-0.00531879	0.0763633	-0.00486939	0.130519	0.00366404	0.282125	0.00302027	0.403514	-0.00104304	0.714604	0.00018146	0.946679	-0.00127208	0.668114	0.00183104	0.461114	-0.00066925	0.801368	0.000517991	0.929932	0.00116817	0.679316	0.0125946	0.0102534	0.00131499	0.688901	7.38879e-05	0.960534	-0.00569043	0.0762697	0.0138772	0.00123833	-0.0117703	0.00565393	0.00529448	0.531821	0.00442835	0.295222	-0.0255627	1.79505e-12	0.0107855	4.76102e-10	-0.00879886	0.0352956	0.0180179	5.34098e-05	-0.0188392	0.126514	-4.15816e-05	0.977575	0.00639712	1.00166e-08
rs17437928	0.00299276	0.742305	-0.000143197	0.975601	0.00290529	0.583665	-0.00460541	0.10422	9.07581e-05	0.971614	-0.00199467	0.43381	-0.00609676	0.0145133	0.000632481	0.801316	-0.00191461	0.4385	0.00392262	0.180748	0.00402893	0.235219	-0.00776412	0.0239678	-0.000950664	0.674383	0.00428701	0.0918977	0.00278297	0.146824	-0.0078324	0.00168492	6.20054e-05	0.966701	-0.00110312	0.542068	-0.000502505	0.686947	-0.000325973	0.794225	0.000169123	0.86952	-0.000152091	0.963154	0.00174447	0.0589582	0.00187251	0.482426	0.00339471	0.216507	0.000195635	0.93853	0.00237452	0.34751	0.00184832	0.462077	0.000482902	0.848186	-0.00285945	0.216508	-0.0022728	0.249308	0.000400309	0.875718	0.000656997	0.766918	0.00152396	0.46591	-0.00133318	0.453116	0.000362141	0.840273	-0.0017826	0.514642	-0.00396066	0.102493	0.00304195	0.227963	0.000315942	0.883947	0.00425283	0.0938904	0.0035834	0.157345	-0.000142184	0.922126	-0.00567254	0.0235946	-0.00429482	0.00436037	0.00443102	0.234569	-0.00679779	0.0230805	-0.00214026	0.470793	-0.000496974	0.851187	-0.00301174	0.313075	-0.000488596	0.86986	0.00137602	0.388403	0.00349019	0.0700699	-0.00253359	0.381994	0.000519204	0.818863	-0.000425457	0.865853	6.3313e-05	0.960211	-8.96014e-05	0.94278	-0.00263669	0.0231164	-0.00116961	0.352116	0.000844124	0.499585	-0.000198957	0.855127	-0.0018785	0.135246	-0.000781703	0.422933	-9.11635e-06	0.994324	0.00411245	0.240545	-0.000292902	0.781653	-0.00258757	0.351609	-3.84699e-05	0.975087	0.00118015	0.228069	0.001187	0.302393	0.00074861	0.480595	-0.0033605	0.471264	0.00184122	0.342698	0.00265623	0.205104	0.00120276	0.684737	0.00731971	0.0779507	-0.00199504	0.073511	0.000527518	0.606857	-0.000573134	0.516592	0.00364562	0.345225	0.00140016	0.800565	-0.00198809	0.70351	0.00639122	0.114827	0.00211031	0.296673	0.00162224	0.442032	2.61458e-05	0.991821	-0.00155734	0.784674	0.000232411	0.938864	-0.0172223	0.0590352	-0.000284834	0.940267	0.00538858	0.322595	0.00147246	0.491613	0.00630133	0.298596	0.00167843	0.439651	0.00303068	0.242	0.00267444	0.34162	0.00157863	0.504248	0.00321737	0.285375	0.00465454	0.261663	0.0145982	0.119881	0.0171611	0.0679771	0.00386541	0.266769	0.00304505	0.467348	-0.00197195	0.597025	0.00014732	0.801321	-0.00052851	0.504437	-0.000480888	0.887866	-0.00095626	0.289287	0.000809478	0.74453	0.00433428	0.197926	-0.00575096	0.0528953	0.00103801	0.810793	-0.00604215	0.00775292	-0.00120014	0.71208	9.20364e-05	0.975751	-0.000439039	0.894952	0.00170045	0.633602	0.00285304	0.18165	0.00302106	0.146183	0.000135467	0.881444	0.00122754	0.532455	-0.0025034	0.110662	7.1451e-05	0.985722	-0.00311489	0.589759	-0.000154111	0.957265	-0.000871275	0.638557	0.00153933	0.683141	-5.90091e-05	0.965631	0.000688644	0.406958	0.000578587	0.766415	-0.00219466	0.217636	-0.000724697	0.650475	-0.00380308	0.016512	0.00131652	0.83429	-0.00259519	0.092149	-0.00168293	0.28566	-0.00328052	0.122017	0.00124464	0.297912	-0.00303207	0.231419	0.000754894	0.352582	0.0112707	0.019275	-0.00153516	0.562109	0.00051748	0.848219	0.000275859	0.567988	-0.00232061	0.209499	0.00169092	0.183498	0.00193523	0.554806	-0.00644026	0.418472	-0.0105714	0.0386651	0.00477163	0.31444	-0.00341899	0.171919	-0.00330319	0.475077	0.00168849	0.448395	0.00117282	0.642849	-0.00234051	0.104567	0.000106039	0.932179	0.0025504	0.534945	0.00781584	0.0350841	0.000220525	0.769196	-0.0074762	0.109712	-0.00110406	0.865584	-0.000658099	0.7835	0.00467224	0.182204	0.00420379	0.215981	-0.00387202	0.342995	-0.0029224	0.476698	0.000554759	0.730953	0.000396424	0.756757	-0.00182864	0.576157	0.00782078	0.116897	-0.00550167	0.263735	0.00560057	0.233546	0.00164688	0.512333	0.000548857	0.916862	-0.00284211	0.150294	0.00582762	0.48983	-0.00743942	0.407523	0.000896271	0.820753	0.00131102	0.726872	-0.00923095	0.307153	0.015155	0.162837	-0.00410535	0.627389	0.0065163	0.304578	-0.0081954	0.295087	-7.756e-05	0.99047	0.000305497	0.921197	0.000788805	0.861218	-0.00408421	0.368064	0.0339304	0.0239242	-0.0134766	0.027335	-0.00826513	0.179112	0.00742539	0.220564	-0.0236285	0.00501345	-0.00200032	0.811687	0.0060564	0.421823	0.0210251	0.0123767	0.000823327	0.921996	0.00496401	0.552972	-0.000201341	0.942701	0.000639023	0.879474	-0.00135851	0.695456	-0.00285667	0.42783	-0.00288259	0.329778	0.00241477	0.520409	0.00210683	0.292525	0.00805269	0.215528	0.00534797	0.405379	0.00105182	0.589882	-0.0019492	0.19797	-0.00875917	0.0639446	0.00225104	0.776327	0.00536876	0.0214713	0.00109513	0.61451	0.000363366	0.904902	0.000528187	0.872107	-0.00313808	0.309265	-0.00416784	0.208267	0.00209172	0.55045	-0.00351431	0.344723	0.00025875	0.929724	0.00714505	0.0104837	0.00413161	0.175745	-0.00123221	0.629402	0.00185536	0.497984	0.000608435	0.920003	0.0010577	0.716201	0.00566584	0.261366	0.000470904	0.889355	0.00342946	0.0254497	0.00494644	0.133856	-0.00149685	0.734693	0.0154021	0.00042684	-0.0129219	0.140727	0.00257818	0.556348	0.0044325	0.234412	0.000912166	0.608792	-0.00558662	0.196942	-0.00726928	0.113321	0.0011428	0.92815	3.57856e-05	0.981332	0.000588462	0.606869
rs4856269	-0.00214694	0.785573	-0.00291227	0.474475	-0.000930155	0.840133	-0.00400641	0.103813	0.0121192	4.5916e-08	0.00882498	6.77202e-05	0.00980236	6.13715e-06	0.000813107	0.709659	0.00588703	0.00611779	0.00113915	0.65475	0.00362182	0.219473	0.00887113	0.00300189	0.00266526	0.175438	-0.00464709	0.0354837	-0.000155402	0.925716	0.00455343	0.0357213	-0.00148543	0.249761	0.00259031	0.0994535	-0.00023304	0.829701	0.00175264	0.106544	0.00157505	0.0783132	-0.0193833	1.22425e-11	0.000288079	0.719635	-0.00124703	0.590221	0.00149417	0.531131	0.000233066	0.915785	0.00778958	0.000390205	0.00815588	0.000187709	-3.25446e-05	0.988154	0.0105952	1.36485e-07	0.00187716	0.273579	-0.00130128	0.558482	0.00416401	0.0306251	-0.000332601	0.854688	0.00583301	0.000158219	0.00284988	0.0679579	0.000741113	0.755231	-0.00849733	5.53634e-05	-0.00282619	0.197362	0.0111236	3.32851e-09	-0.0107431	1.11409e-06	0.00131113	0.551579	-0.00684545	6.07753e-08	0.00750181	0.000571045	0.00181559	0.165494	-0.019671	1.25564e-09	0.00825939	0.00147844	0.00714978	0.0055314	0.00532639	0.020609	0.00636106	0.0141471	-0.00484396	0.0614301	-0.00287075	0.0378305	-0.00331467	0.0476901	0.011046	1.12666e-05	-0.000348149	0.859755	0.0028336	0.195374	-0.00125607	0.254707	-0.00160014	0.1402	-0.0017878	0.0761536	0.000136498	0.900519	-0.00215594	0.0472243	-0.00594754	3.35571e-10	-0.0071575	5.81824e-11	-0.00194891	0.0214715	-0.00360332	0.00120346	-0.00674518	0.0267639	-0.00493174	7.76994e-08	-0.00788821	0.00108318	0.00643554	1.82386e-09	0.00103019	0.226078	-0.000845375	0.397955	0.00234222	0.0110634	0.00568914	0.16073	0.00270438	0.108482	0.00151124	0.405893	0.00326592	0.203697	0.00392757	0.275487	0.00815425	3.81656e-17	0.00254131	0.00430744	-0.000323514	0.672959	0.00395664	0.237603	0.0153643	0.00141251	0.0117103	0.00993356	-0.00841699	0.0160884	-0.00268947	0.125538	-0.0032442	0.0761229	-0.000310062	0.888645	-0.00693352	0.16083	0.00157899	0.548256	0.00516768	0.513674	-0.0034842	0.290476	-0.00202449	0.668293	-0.00318895	0.0863155	-0.0021231	0.685977	-0.00282801	0.133776	-0.000763684	0.733811	-0.000177857	0.941858	-0.00195208	0.341453	0.00216294	0.407522	0.0168943	2.70514e-06	0.010368	0.19937	0.0169522	0.0363811	-0.00118495	0.695013	-0.00408702	0.261305	0.00774377	0.0168768	2.749e-05	0.956872	-0.00156336	0.022953	-0.00837264	0.004695	-0.000365935	0.640488	-0.00415685	0.053988	-0.00452556	0.121563	0.00222543	0.388357	0.00961219	0.0106697	0.000214685	0.913249	0.00600951	0.0333362	-0.00491588	0.0614919	-0.000578466	0.841202	0.000435367	0.888223	-0.00257692	0.164626	-0.00289168	0.109158	0.000395162	0.616453	-0.000853283	0.617312	0.00109579	0.421857	-0.00014333	0.967028	0.00740376	0.139793	0.00056226	0.821895	-0.000576693	0.720275	-0.00417843	0.201839	0.000381662	0.748226	0.000282589	0.695148	-0.00240938	0.154212	0.0029731	0.0544159	0.00255818	0.065457	0.00186406	0.175987	0.00315998	0.562862	0.0017488	0.191517	0.000962823	0.482144	-0.00236327	0.199897	-0.00297949	0.00413311	0.0098079	8.37453e-06	-0.00102675	0.145663	-0.00799548	0.0560842	-0.0134849	4.55659e-09	0.0110439	2.56543e-06	-0.00108669	0.0095794	-0.00214456	0.182006	-0.00303738	0.00596535	-0.00600397	0.0348176	-0.00339088	0.621855	0.00231227	0.602497	-0.00405794	0.325309	0.00183075	0.399627	0.00566783	0.158166	-0.00505384	0.00901935	0.00951831	1.48245e-05	-0.000678968	0.587915	0.00103882	0.336941	-0.00717392	0.0444706	0.0171392	1.03908e-07	4.08992e-05	0.950061	0.00693868	0.0877552	0.00130038	0.818659	0.00896029	1.61615e-05	-0.00424662	0.162928	0.00430532	0.144842	0.00253115	0.475915	0.00709525	0.0469595	0.00281454	0.0447032	0.000329193	0.767293	-0.0055259	0.052119	-0.00572963	0.183585	-0.00431599	0.309961	0.00198079	0.62581	-0.00139052	0.52183	0.0126466	0.00543944	-0.00155002	0.363784	0.00448065	0.544108	0.00302511	0.698862	0.00394929	0.251531	-0.00126129	0.69954	-0.0187964	0.0171098	0.0103097	0.275898	-0.0161801	0.0280527	0.0110435	0.0455818	-0.00902488	0.185365	-0.00463073	0.412831	-0.00695422	0.00965491	0.00854341	0.0285781	-0.00342215	0.383323	-0.013616	0.302132	0.00663871	0.209513	0.00596282	0.262979	0.007507	0.15276	0.0187013	0.0101996	0.00174799	0.809779	0.016815	0.00992196	0.0031344	0.666269	-0.00114613	0.874791	0.00420116	0.561533	0.000132881	0.956454	9.80238e-05	0.978632	0.000196915	0.947919	0.00191263	0.541018	0.00343013	0.181838	0.00260089	0.425571	-0.00249298	0.151585	-0.00684187	0.225463	0.00182993	0.742802	0.000507013	0.76491	0.00392269	0.00287595	-0.000400367	0.922422	0.00243702	0.723915	0.00525117	0.00963841	0.00453663	0.0163373	-0.00160348	0.544146	-0.00352366	0.216304	-0.00634935	0.0178631	-0.00353014	0.219887	0.00064254	0.832823	0.00251733	0.435851	3.8042e-05	0.98809	0.00104787	0.665603	-0.00354415	0.181174	0.00313317	0.158061	-0.00132632	0.577081	0.00460672	0.381443	0.00263702	0.29639	0.0118821	0.00670885	-0.00169712	0.563411	-0.000215795	0.871468	-0.00522632	0.0683605	0.0136017	0.000396108	-0.0126901	0.000841761	0.00400518	0.598415	-0.00316691	0.403691	-0.0196724	1.25211e-09	0.00638275	3.71779e-05	-0.00649603	0.0829741	0.0150649	0.000160528	-0.0466387	2.29175e-05	-0.00163485	0.217317	0.00571755	9.2708e-09
rs9809258	-0.000500147	0.950897	-0.00149322	0.721472	-0.00060388	0.898701	-0.00289476	0.253597	0.0105432	3.83415e-06	0.00613442	0.00713181	0.0101458	5.45357e-06	0.00242092	0.281566	0.00442884	0.045138	0.00128962	0.62288	0.00202637	0.504543	0.00709773	0.0210728	0.00145904	0.471166	-0.00474584	0.036965	-0.000336213	0.844653	0.00567207	0.011016	-0.000746576	0.574182	0.00347647	0.0317253	-0.000156808	0.888188	0.0028338	0.0112496	0.00185695	0.0437729	-0.0208333	1.49599e-12	0.00105014	0.203785	0.000964528	0.685796	0.00133073	0.587881	0.00191692	0.39819	0.00757422	0.000807918	0.00656229	0.00350819	-3.45665e-05	0.987776	0.0111749	6.6929e-08	0.00274915	0.119334	5.41583e-05	0.981128	0.00355815	0.072731	-0.000202299	0.913831	0.00665891	2.79526e-05	0.00340288	0.0342492	0.00255816	0.295896	-0.00885811	4.45597e-05	-0.00476353	0.0348021	0.0121798	3.15769e-10	-0.0116583	2.83578e-07	0.00155842	0.491793	-0.00666557	3.00006e-07	0.00415134	0.0640471	0.00234642	0.0816812	-0.0202373	1.2859e-09	0.00933387	0.000481018	0.0062442	0.0185387	0.00477619	0.043652	0.00683482	0.0104077	-0.00513774	0.0538648	-0.00308781	0.0300553	-0.00259645	0.131861	0.0131909	3.495e-07	-0.00166851	0.41075	0.00334752	0.137305	-0.00122813	0.279289	-0.00106099	0.342071	-0.00107127	0.301946	-3.54102e-05	0.97487	-0.00193029	0.0843705	-0.00624633	1.46747e-10	-0.00643343	1.0804e-08	-0.00178886	0.0403283	-0.00355902	0.00189378	-0.00248697	0.427509	-0.00461334	1.05233e-06	-0.00734662	0.00311605	0.00680793	6.46521e-10	0.000913435	0.297061	-0.000511263	0.619482	0.00328937	0.000526431	0.00667411	0.10991	0.00199327	0.250434	0.00283255	0.129849	0.00264771	0.316387	0.00436853	0.238232	0.00792103	1.96745e-15	0.00305156	0.000867638	-0.0004322	0.583501	0.00378844	0.271573	0.0167453	0.000725508	0.0115839	0.0132222	-0.00752098	0.0365252	-0.00308684	0.0875381	-0.00391424	0.037434	-0.000126397	0.955745	-0.00929966	0.0675423	0.000843885	0.7551	0.0142519	0.0799849	-0.00411	0.22555	-0.0015823	0.744849	-0.0031506	0.0997117	0.00156405	0.772201	-0.00322046	0.0971556	-0.00140872	0.542126	-0.000283256	0.910128	-0.00145781	0.489947	0.00121115	0.652136	0.0166358	7.17652e-06	0.01059	0.202296	0.0146753	0.078145	0.000303268	0.922344	-0.00208195	0.578261	0.00626464	0.0603816	-1.59824e-06	0.997563	-0.00178735	0.0115352	-0.00734492	0.0159708	0.000121675	0.88009	-0.00352345	0.112584	-0.00154003	0.60874	0.00214512	0.41922	0.00819932	0.0343401	0.000431501	0.831563	0.00574806	0.0480043	-0.00294767	0.276016	0.00157594	0.595908	0.00342203	0.283123	-0.00255685	0.18039	-0.00312386	0.0927036	-0.000140107	0.862997	-0.00174129	0.321832	0.00119516	0.394765	0.00321781	0.367248	0.0100563	0.0513118	0.000793372	0.757628	0.000157247	0.924425	-0.00358539	0.287287	0.00085504	0.484799	0.000428951	0.563332	-0.0023153	0.183451	0.00283358	0.074916	0.0019488	0.172777	0.00265654	0.061002	0.00353489	0.529106	0.00147219	0.285493	0.00109434	0.437664	-0.0015455	0.41548	-0.00288455	0.0069913	0.0110809	1.0108e-06	-0.000323088	0.656494	-0.00793882	0.0653498	-0.0132342	2.26334e-08	0.0113031	2.913e-06	-0.00122913	0.00441324	-0.00151809	0.35879	-0.00210964	0.0635676	-0.00637237	0.0293646	0.00190447	0.787542	0.0017786	0.696806	-0.00167379	0.69341	0.00135011	0.545726	0.00555626	0.178433	-0.00712164	0.000350965	0.0088329	9.4464e-05	0.000341788	0.791039	0.00192418	0.0840099	-0.00905178	0.0137707	0.0157138	2.15118e-06	0.000576626	0.391027	0.00597504	0.153119	0.00285797	0.624399	0.00776051	0.000288194	-0.00481695	0.124186	0.00344122	0.257656	0.00477651	0.191542	0.00985647	0.00737531	0.00283407	0.0496191	0.00084102	0.462754	-0.00613246	0.0362934	-0.00352138	0.426716	-0.00584741	0.181034	-0.000649632	0.876396	-0.0023833	0.285634	0.0121737	0.00922861	-0.000434717	0.804366	0.00545219	0.47345	0.00292577	0.715737	0.00428222	0.226327	-0.00244776	0.46609	-0.0204507	0.011607	0.00783159	0.420747	-0.0154257	0.0416034	0.00704656	0.21449	-0.00592837	0.397307	-0.00363285	0.531885	-0.00555416	0.044814	0.00613884	0.126455	-0.00398671	0.323851	-0.0120994	0.372639	0.00594679	0.274533	0.00307185	0.575149	0.00943202	0.0807881	0.0195808	0.00917652	0.00352456	0.63826	0.0185245	0.00593412	0.00332895	0.657278	-0.000300785	0.96805	0.00395852	0.596218	0.0010976	0.661282	-0.0012144	0.747051	0.00159201	0.607916	0.00370551	0.249885	0.00510638	0.0535142	0.00178502	0.595223	-0.00130488	0.465968	-0.00456928	0.431895	0.00277023	0.62956	0.000598797	0.731465	0.00329288	0.0150637	-0.000394251	0.925715	0.00408703	0.565575	0.00575775	0.0058305	0.00320144	0.0997294	-4.75523e-05	0.986058	-0.00383169	0.191348	-0.00612912	0.0262849	-0.00271485	0.359137	0.00174465	0.57751	0.0027827	0.402524	-0.000990349	0.705684	0.00108739	0.662921	-0.00187784	0.491479	0.00272795	0.232453	-0.00277246	0.257405	-0.000127925	0.981158	0.00196092	0.450679	0.00664213	0.140911	-0.00164137	0.587407	-0.00030848	0.822219	-0.00454227	0.123858	0.0118495	0.00270834	-0.00967014	0.0134328	0.00614965	0.432039	-0.00182176	0.640327	-0.0202387	1.28257e-09	0.00615896	0.000110554	-0.00761921	0.0479678	0.0171494	2.95053e-05	-0.0340897	0.0026415	-0.0015186	0.265287	0.00510267	6.50139e-07
rs11705775	-0.000701956	0.931116	-0.00156973	0.707825	-0.000624007	0.895337	-0.00288843	0.254613	0.0105106	4.10312e-06	0.0061153	0.00731045	0.01018	5.06499e-06	0.00243583	0.278591	0.00443442	0.0448574	0.00127966	0.625553	0.00206234	0.496986	0.00706942	0.0215848	0.00146811	0.46839	-0.0047148	0.0382089	-0.000340073	0.842885	0.00569232	0.0107301	-0.000726641	0.58443	0.00345821	0.0326247	-0.000162421	0.884208	0.00283521	0.0112053	0.00185934	0.0434927	-0.020799	1.6237e-12	0.00103506	0.210335	0.000938606	0.693795	0.00128953	0.599475	0.0018809	0.407092	0.00758029	0.000799646	0.00653972	0.00362126	-5.8722e-06	0.997923	0.0112139	6.01613e-08	0.00273486	0.121248	1.96139e-05	0.993164	0.00351775	0.0760265	-0.000243597	0.896326	0.00665364	2.83391e-05	0.00339237	0.0347992	0.00258916	0.290059	-0.0088833	4.23494e-05	-0.00477683	0.0342899	0.0121912	3.03428e-10	-0.0116778	2.7058e-07	0.00155038	0.494011	-0.00665411	3.13947e-07	0.00418057	0.062184	0.00235564	0.0804752	-0.02021	1.35064e-09	0.00928589	0.000514052	0.00626766	0.0180966	0.00476501	0.0441369	0.00680284	0.0107689	-0.00513876	0.0538061	-0.00308359	0.0302722	-0.00257375	0.135253	0.0131916	3.48705e-07	-0.00170439	0.40074	0.00338918	0.132462	-0.00122108	0.282038	-0.00107631	0.335125	-0.00105994	0.30706	-2.10668e-05	0.985047	-0.00192489	0.0852291	-0.00622686	1.66946e-10	-0.00643323	1.08009e-08	-0.00180095	0.038989	-0.00357417	0.00180984	-0.00245393	0.43365	-0.00461856	1.022e-06	-0.00734723	0.00311222	0.00679193	7.07387e-10	0.000935268	0.285641	-0.000512174	0.618842	0.00327624	0.000553908	0.00655122	0.116587	0.00197572	0.254604	0.00281069	0.132813	0.00272061	0.303217	0.00433697	0.241612	0.00793098	1.80944e-15	0.00304009	0.000906895	-0.000434848	0.581174	0.00377572	0.273156	0.0167598	0.000717332	0.0115289	0.0136584	-0.0075458	0.0359123	-0.00308387	0.0878337	-0.00393976	0.0361993	-0.000126094	0.95585	-0.00932139	0.0668996	0.000884703	0.743657	0.01424	0.0802336	-0.00411335	0.225166	-0.00156085	0.748187	-0.00318719	0.0958202	0.00150213	0.780981	-0.0032603	0.0930755	-0.00145953	0.527651	-0.000261796	0.91691	-0.00148145	0.482927	0.00119658	0.656044	0.0166787	6.78883e-06	0.0104821	0.206919	0.0146313	0.0790334	0.000303341	0.922321	-0.0021369	0.568249	0.00626685	0.0602796	-5.36006e-06	0.991826	-0.00179426	0.011214	-0.00724476	0.0174609	0.000113227	0.888353	-0.00348659	0.11638	-0.00153354	0.610232	0.00214568	0.419072	0.0081752	0.0348628	0.000432532	0.831158	0.00573154	0.0486375	-0.00289834	0.284105	0.0015719	0.59683	0.00348772	0.273959	-0.00252296	0.186217	-0.00311907	0.093192	-0.000133963	0.868941	-0.00175829	0.31711	0.00117531	0.402641	0.0032398	0.363956	0.0100266	0.0519933	0.000750522	0.770328	0.000142939	0.931281	-0.00357001	0.289333	0.000892839	0.465679	0.000418338	0.573005	-0.00231329	0.183806	0.00286501	0.07173	0.00194355	0.173914	0.00262452	0.0641693	0.00354322	0.528127	0.00144985	0.292843	0.00109313	0.438148	-0.00160699	0.397148	-0.00288972	0.00688781	0.011025	1.1439e-06	-0.000322349	0.657213	-0.00796529	0.0644467	-0.013204	2.43249e-08	0.0112961	2.95158e-06	-0.00123338	0.00427711	-0.00152309	0.357187	-0.00209845	0.0649732	-0.00634857	0.0299705	0.00192121	0.785709	0.00171356	0.707365	-0.00158839	0.70832	0.00134417	0.547484	0.00550217	0.182686	-0.00716191	0.0003246	0.00882986	9.49183e-05	0.000332132	0.796801	0.00192057	0.0845767	-0.00903671	0.0139235	0.0157465	2.04613e-06	0.000565083	0.400557	0.00596325	0.153898	0.00273103	0.639847	0.00776352	0.000286517	-0.00484314	0.122141	0.00338967	0.264836	0.00476725	0.192385	0.00983809	0.00748354	0.00283531	0.0495107	0.000852248	0.456785	-0.00621093	0.0339663	-0.00347127	0.433313	-0.005911	0.176333	-0.000637809	0.878625	-0.00235246	0.291901	0.0122807	0.00862834	-0.000436393	0.803622	0.00527323	0.488034	0.00288066	0.719891	0.00422661	0.232367	-0.002373	0.479775	-0.0205677	0.0111301	0.00786578	0.418671	-0.0154467	0.0413055	0.00711351	0.210095	-0.00612325	0.381897	-0.0035873	0.536977	-0.00557666	0.0439523	0.00620566	0.122362	-0.00405024	0.316178	-0.0121233	0.371689	0.00600779	0.269605	0.0030821	0.573847	0.00935613	0.0832368	0.0197803	0.00848434	0.00353899	0.636858	0.0185174	0.00594938	0.00365101	0.626516	-0.000304543	0.967648	0.00407548	0.585378	0.00112477	0.653418	-0.00126817	0.736245	0.00158207	0.610142	0.00367714	0.253503	0.00513855	0.0520131	0.00179215	0.593732	-0.00131244	0.463369	-0.00462327	0.426452	0.00276477	0.630219	0.000583631	0.737998	0.0032867	0.0152486	-0.000410273	0.922701	0.00407283	0.566911	0.00573514	0.00602407	0.0031718	0.102891	-3.09655e-05	0.99092	-0.00380986	0.193858	-0.0061179	0.0265507	-0.00267359	0.366454	0.00177363	0.571178	0.00271024	0.414856	-0.00103196	0.693911	0.00109961	0.659347	-0.00187878	0.491246	0.00272765	0.232482	-0.00277727	0.256557	-0.000202717	0.970145	0.0019169	0.460893	0.00659416	0.143785	-0.00161023	0.594501	-0.000308017	0.822473	-0.00460132	0.119031	0.0118096	0.00279803	-0.00965682	0.013556	0.00611714	0.434404	-0.00179342	0.645516	-0.0202114	1.34715e-09	0.0061922	0.000101383	-0.00770291	0.0455609	0.0171322	3.00226e-05	-0.0338839	0.00280239	-0.00150258	0.27034	0.00509071	6.89673e-07
rs4856270	-0.00828932	0.673089	-0.00902216	0.385205	-0.0039871	0.734885	-0.00897701	0.15016	0.0129242	0.0215513	0.0190662	0.000694891	0.00195475	0.722033	-0.00972219	0.078958	0.0111543	0.0404162	-0.000920634	0.88664	0.012671	0.0900885	0.0148379	0.0496037	0.0073636	0.138681	-0.000999915	0.858343	0.00174021	0.6803	-0.0051666	0.346863	-0.00538901	0.0993876	-0.00472082	0.236088	-0.000832306	0.761758	-0.00705743	0.0103074	-0.0013871	0.540615	0.00145488	0.840835	-0.00410411	0.0434565	-0.0133071	0.0233159	0.00245045	0.685551	-0.00908678	0.10376	0.00393728	0.479418	0.0130027	0.0187702	-0.000928469	0.867258	-0.000903315	0.859246	-0.00551934	0.203835	-0.00938377	0.0959432	0.00576896	0.237177	-0.00193289	0.674452	-0.00368655	0.345954	-0.00222914	0.573122	-0.0121098	0.0444052	-0.000754339	0.887655	0.0113966	0.0402402	-0.00305589	0.521381	0.000898038	0.87237	-0.000353378	0.949502	-0.0035049	0.273756	0.0222651	5.45433e-05	-0.00346452	0.296302	-0.00452597	0.581369	-0.00264743	0.687242	0.00754746	0.247342	0.00431722	0.458318	-0.0011608	0.859633	0.000893343	0.891582	0.000488745	0.889384	-0.00608245	0.151246	-0.00931761	0.144101	0.00828901	0.0967836	-0.00388266	0.483821	-0.00053289	0.848785	-0.00402274	0.143539	-0.00498497	0.0508289	0.000900939	0.744741	-0.00170941	0.53488	-0.000558304	0.816013	-0.00732597	0.00818778	-0.00197276	0.358465	-0.0018098	0.521059	-0.0292775	0.000167247	-0.00387135	0.0959683	-0.00631276	0.302507	-5.52054e-05	0.983758	0.00120564	0.576234	-0.00294835	0.244849	-0.00494014	0.0370888	6.64744e-05	0.994899	0.00536973	0.214517	-0.00790485	0.0903523	0.00437239	0.50726	-0.00189216	0.837785	0.00476401	0.0522789	-0.00207852	0.36325	0.000514106	0.793825	0.00208367	0.808465	-0.0027153	0.826194	0.00781069	0.502527	-0.00998039	0.266382	0.0014514	0.747405	0.00143529	0.759565	-0.00181705	0.749176	0.0107684	0.398069	0.00482789	0.474521	-0.0542071	0.00769271	0.00286442	0.735347	-0.0045222	0.709914	-0.00144207	0.762801	-0.0232205	0.0858172	0.00198999	0.681242	0.00385013	0.505487	9.18827e-05	0.988314	-0.00441818	0.404128	0.00722605	0.280857	0.00771292	0.404225	0.00562483	0.785502	0.0240185	0.246272	-0.00883543	0.255195	-0.0133634	0.1527	0.0123218	0.139036	0.000161682	0.901448	0.000973535	0.581551	-0.0106102	0.162992	-0.00296351	0.140768	-0.00530476	0.338278	-0.0202416	0.00702679	0.00104719	0.874426	0.0100785	0.297091	-0.000781666	0.877284	0.00355032	0.624345	-0.014021	0.0378669	-0.0126149	0.0889081	-0.018496	0.0201268	-0.00167162	0.725666	-7.00251e-05	0.987958	0.00356594	0.0786269	0.00483282	0.270215	-0.00028524	0.934238	-0.0213664	0.0164948	-0.0124002	0.336229	-0.00107438	0.867036	-0.00445349	0.281795	-0.00526446	0.53156	-0.00281947	0.355883	-0.000541311	0.770079	-0.00176531	0.684419	0.00158028	0.690627	0.00425325	0.233018	-0.00283164	0.423449	-0.00164098	0.906878	0.00283391	0.403867	-0.000456488	0.895386	-0.00481312	0.303217	-0.00209466	0.426258	-0.00426699	0.444312	-0.00467701	0.00891055	-0.00315068	0.766483	-0.00777794	0.182462	0.00221071	0.71063	0.00055514	0.601684	-0.00439688	0.280152	-0.00711626	0.0110091	0.000409495	0.955453	-0.0365164	0.0400669	0.00427191	0.708913	-0.0165465	0.119896	0.00320394	0.567486	0.0028822	0.780676	0.0116771	0.0172669	0.00783119	0.159442	-0.00572586	0.071331	-0.00464228	0.0890173	0.0085997	0.339269	0.0141563	0.0813173	-0.00328335	0.0471623	0.00960214	0.352186	-0.00650055	0.651977	0.00991288	0.0597861	0.000950426	0.902481	0.0086213	0.251301	-0.0119061	0.186228	-0.0147545	0.103419	0.000283275	0.936744	-0.0022446	0.428043	0.00158224	0.827418	-0.0164861	0.132825	0.0104777	0.332587	0.0156573	0.129654	0.00545354	0.323322	0.00813734	0.481209	-0.00710498	0.101619	0.000395226	0.982996	0.00539153	0.786695	0.000415681	0.962141	0.00501896	0.545839	0.000701384	0.972014	0.0226102	0.34615	-0.0139303	0.456364	0.0241954	0.084887	-0.0236702	0.172789	-0.00779335	0.587773	-0.0121842	0.0739775	0.0163034	0.0982664	0.00215081	0.828341	-0.0101175	0.759485	0.00607123	0.652523	0.0203273	0.134096	-0.00920185	0.491365	-0.00207133	0.911933	-0.0043024	0.817917	-0.00216996	0.897073	-0.00276754	0.882461	-0.00192554	0.918048	0.00467808	0.801649	-0.00541004	0.382192	0.00797603	0.391601	-0.00797266	0.298695	-0.010205	0.19974	-0.00927216	0.155846	0.00622036	0.453899	-0.0083576	0.0587671	-0.0156548	0.279959	-0.003557	0.803278	-0.000611247	0.887409	0.00537228	0.108753	-0.000322987	0.975244	-0.00753986	0.66738	-0.000842575	0.869846	0.0111061	0.020399	-0.00794225	0.235414	0.0014374	0.8421	-0.00250255	0.712269	-0.00611453	0.401398	-0.00585834	0.448664	-0.000982834	0.90434	0.00558177	0.38698	5.20401e-05	0.993237	-0.012103	0.069923	0.00412198	0.463697	0.00787589	0.190911	0.0284154	0.0333263	0.00370763	0.56217	0.0354783	0.0014293	-0.00195974	0.791641	0.000887086	0.792966	-0.00634637	0.382358	0.0151396	0.120713	-0.0231376	0.0166072	-0.00918196	0.62783	-0.00921896	0.339624	-0.00452696	0.581285	0.00308163	0.438121	0.00640621	0.501289	-0.00803311	0.426865	-0.0968423	0.000520444	-0.00175759	0.600806	0.00515867	0.0404642
rs116294909	-0.00962728	0.630254	-0.00848759	0.421282	-0.00686595	0.565913	-0.0102407	0.106071	0.012393	0.0300505	0.0195515	0.000617864	0.00234546	0.674331	-0.0107317	0.0562482	0.0107991	0.0507608	-0.000922911	0.888118	0.0126302	0.0962607	0.0166451	0.0301523	0.00673513	0.18248	-0.00246803	0.664494	0.00138262	0.747216	-0.00519982	0.351354	-0.00545503	0.100557	-0.00485282	0.230505	-0.000985273	0.723844	-0.00720383	0.0099385	-0.000824647	0.720246	0.0028984	0.693743	-0.00360144	0.0811482	-0.0118615	0.0465754	0.00197869	0.747624	-0.0108799	0.0551476	0.00374046	0.508306	0.0133004	0.0179511	-0.0013485	0.811108	-0.000243694	0.962434	-0.00530543	0.229165	-0.0071951	0.208835	0.00630929	0.203097	-0.00214165	0.646809	-0.00421571	0.288662	-0.000698631	0.861975	-0.012185	0.0464599	-0.000122787	0.981937	0.0107664	0.0564072	-0.00284235	0.557085	0.00146771	0.796032	-0.00173116	0.760023	-0.00276786	0.394865	0.0205997	0.000237424	-0.00413068	0.22023	-0.0038376	0.64532	-0.00135182	0.839618	0.00786655	0.235226	0.00448229	0.448468	-0.0025188	0.705584	0.0010303	0.877016	0.000460723	0.897305	-0.0060328	0.161229	-0.0099739	0.123836	0.00810249	0.110037	-0.00239056	0.67127	-0.00168651	0.552502	-0.00476955	0.0877486	-0.00552114	0.0332439	-0.000214807	0.93909	-0.00264897	0.343804	-0.000663115	0.785572	-0.00816179	0.0037308	-0.00242016	0.267339	-0.002264	0.429378	-0.0290788	0.000232847	-0.00481896	0.041369	-0.00929705	0.135069	1.39151e-05	0.995969	0.000679405	0.756509	-0.0045804	0.0752739	-0.00628874	0.00900756	-0.000428292	0.967685	0.00480578	0.27432	-0.0095753	0.0435135	0.00406322	0.544245	-0.00263584	0.77898	0.00462758	0.0634526	-0.00334212	0.150255	-0.00078634	0.694042	0.000698354	0.936278	-0.00352797	0.778899	0.00443099	0.708303	-0.010554	0.248113	0.0015401	0.736642	0.00116299	0.807389	-0.00152547	0.791654	0.0126431	0.328891	0.00280618	0.682488	-0.0502206	0.0150777	0.00357195	0.678192	0.00015528	0.98997	-0.000784936	0.871583	-0.0246176	0.0730044	0.00172567	0.725949	0.00324227	0.580916	-0.000554211	0.930709	-0.00411443	0.444502	0.00696806	0.30627	0.00994648	0.28983	0.0102111	0.626426	0.0296928	0.158041	-0.00858896	0.276416	-0.0128434	0.176228	0.010892	0.198159	0.000264138	0.84219	0.000803385	0.65448	-0.0125001	0.105815	-0.00340034	0.096282	-0.0089301	0.112656	-0.0201729	0.00820543	0.00157534	0.815015	0.00789827	0.421331	-0.00136257	0.791066	0.00333277	0.651031	-0.0147437	0.0316765	-0.0136459	0.07016	-0.0183894	0.0229782	-0.00149462	0.757519	0.00020304	0.965656	0.00353064	0.086587	0.00432507	0.331589	-0.00162645	0.643205	-0.0207119	0.0221864	-0.0117732	0.36896	-0.00128305	0.844019	-0.00444101	0.290891	-0.00666415	0.435795	-0.00325812	0.293761	-0.00139705	0.457914	-0.00299751	0.497071	0.000737109	0.855041	0.00442274	0.222304	-0.00307163	0.392878	-0.00552039	0.698359	0.00206208	0.549883	-0.00122047	0.729249	-0.00622415	0.189897	-0.00290027	0.278157	-0.00342468	0.545559	-0.00440948	0.0151966	-0.00090466	0.933107	-0.00941725	0.112003	0.00346406	0.567154	0.000614463	0.569473	-0.00304873	0.460973	-0.00758895	0.00760201	0.000296091	0.968318	-0.0399191	0.0277305	0.00562045	0.629147	-0.0168823	0.118599	0.000857963	0.880345	0.00112941	0.914568	0.012488	0.0121806	0.00511827	0.365274	-0.00489674	0.128936	-0.00440718	0.111847	0.00639439	0.484016	0.0137409	0.0956148	-0.00316677	0.0594831	0.012223	0.243404	-0.00626337	0.668654	0.0104692	0.0500914	0.00270996	0.731007	0.00738949	0.333221	-0.0123012	0.179143	-0.0152073	0.0987316	0.000286346	0.93708	-0.00231501	0.421179	0.000244018	0.973614	-0.015032	0.177993	0.008001	0.467071	0.0168987	0.107959	0.00812673	0.14804	0.00867807	0.460466	-0.00628988	0.154427	-0.000555504	0.976489	0.00746197	0.711599	-0.000875527	0.921366	0.0058515	0.486865	-0.00396377	0.844843	0.0222446	0.360239	-0.0191545	0.31201	0.0241677	0.089281	-0.0229975	0.19089	-0.00574818	0.693024	-0.0134482	0.0520045	0.0152252	0.129026	0.00182306	0.8566	-0.00589823	0.860814	0.00399083	0.770836	0.0222489	0.106574	-0.0143498	0.29095	-0.00395962	0.835714	-0.0116578	0.540631	-0.00215032	0.899956	-0.00103394	0.956804	-0.00918201	0.630373	0.00352316	0.852795	-0.00467432	0.457163	0.00914109	0.333889	-0.00763287	0.327225	-0.0102905	0.202944	-0.0105386	0.112221	0.00726525	0.389004	-0.0085732	0.056233	-0.0152825	0.299077	-0.00410221	0.777518	9.36142e-05	0.982962	0.0050501	0.137581	-0.0015242	0.885262	-0.00490545	0.783378	-0.00132125	0.8003	0.010243	0.035245	-0.0103132	0.129304	0.00210924	0.773725	-0.000468365	0.945877	-0.00545467	0.46162	-0.00744564	0.34356	-0.000562808	0.946036	0.00536065	0.41385	-0.000235071	0.969962	-0.0129939	0.0552527	0.00462736	0.418074	0.00783524	0.200311	0.0260967	0.0543287	0.00280348	0.666267	0.0322956	0.00427076	-0.00250147	0.740121	0.000763887	0.823922	-0.00695567	0.345889	0.0163725	0.0983841	-0.0259903	0.00804959	-0.00760386	0.693308	-0.00724673	0.460214	-0.00383859	0.645234	0.00384782	0.340736	0.00255503	0.791832	-0.00968529	0.345178	-0.104022	0.00024318	-0.000521207	0.878615	0.00528564	0.0386811
rs144767364	0.0221678	0.481299	0.026134	0.10669	-0.00738352	0.687546	-0.0144283	0.141702	0.00448021	0.612667	-0.00388778	0.660254	0.00483116	0.576495	-0.000865605	0.920843	-0.0017869	0.83487	-0.00628829	0.535885	-0.0126441	0.282774	-0.0135016	0.257798	0.00857586	0.275097	0.00643309	0.465525	0.00151516	0.819711	0.0103612	0.231496	-0.00464258	0.367018	0.000632878	0.9196	-0.00616663	0.153903	-0.00824849	0.0569354	0.00186954	0.600316	0.00435379	0.702914	0.00482659	0.131974	0.0130134	0.15925	0.0143679	0.132268	0.000403383	0.963412	0.0068315	0.435651	-0.0156403	0.072426	-0.00189367	0.828566	-0.00176594	0.825684	-0.00300878	0.659743	-0.0179459	0.0430167	-0.00948829	0.216741	0.00899345	0.214259	-0.00565902	0.358129	-0.000653069	0.916501	-0.00940752	0.321023	0.0099617	0.236185	-0.00592256	0.498177	-0.00888584	0.236082	0.00156345	0.858982	-0.00588237	0.502943	0.0109148	0.0303698	-0.00354608	0.683185	0.00610491	0.242275	0.024725	0.0555613	-0.0137657	0.186486	-0.0141151	0.171956	0.00966096	0.295417	-0.0159665	0.124809	-0.00273629	0.792245	-0.00455887	0.40994	0.00918238	0.169407	0.0139611	0.166616	-0.00615541	0.433489	-0.00284754	0.744204	-0.00120502	0.784226	0.000631136	0.883994	0.00153662	0.702552	0.00161932	0.710149	-0.00332357	0.442984	-0.00302309	0.423004	0.006176	0.156809	-0.00163033	0.629303	-0.00506792	0.253372	-0.00489281	0.687687	-0.000584786	0.873077	0.00185456	0.847053	0.00191709	0.653256	-0.00186724	0.58207	-0.00396865	0.319647	-0.0024077	0.511635	-0.00509261	0.752562	-0.0130716	0.0513377	-0.00585253	0.422069	-0.00726208	0.480927	-0.0122693	0.395308	-0.00141956	0.71321	-0.00568066	0.109074	-0.00350921	0.253609	-0.0196068	0.144512	-0.0189213	0.32365	-0.00847298	0.639666	0.00312616	0.823335	-0.00616351	0.378018	-0.00574445	0.428805	-0.00440666	0.614224	0.0139096	0.476919	0.00201188	0.846094	0.00293672	0.925126	-0.00964807	0.457498	-0.00395278	0.832167	-0.00761135	0.303867	-0.0144368	0.483702	0.00747081	0.319744	-0.00989507	0.264537	-0.010936	0.255561	0.0114576	0.158578	-0.0219189	0.034203	-0.0170905	0.23363	-0.00131989	0.968239	0.0374116	0.25958	-0.0267736	0.0261704	-0.00788529	0.586279	4.63001e-05	0.997136	-0.00154156	0.446687	0.00359649	0.188642	-0.00478906	0.684599	-0.00226458	0.46795	-0.00981841	0.253151	0.00744159	0.522425	0.00646341	0.529242	-0.0222305	0.138033	0.00573061	0.465233	-0.021042	0.061251	0.00595416	0.569431	0.0120528	0.294421	0.00752475	0.541797	-0.00197188	0.789457	-0.00252958	0.725114	0.000476334	0.879559	-0.00573754	0.397941	-0.0096848	0.0749031	0.00183518	0.894266	-0.0264062	0.185062	-0.000776562	0.937759	-0.00278504	0.664036	-0.00919468	0.480496	3.85132e-05	0.993512	-0.00317873	0.268486	0.00721598	0.28375	-0.00144836	0.814034	-0.00514694	0.352083	0.00890702	0.104496	0.0121518	0.572622	-0.00355131	0.506062	-0.00386	0.480042	0.00658665	0.370497	0.000437321	0.915958	0.0230303	0.00871559	0.00414625	0.140616	-0.0258668	0.121349	0.000710321	0.938376	0.00723733	0.440555	0.00234184	0.162072	0.00730696	0.254091	-0.00105619	0.810487	0.00800946	0.475824	0.0540775	0.0493384	0.00588703	0.736908	-0.0175627	0.282484	0.0100786	0.239741	0.0109731	0.488784	0.00165366	0.83034	-0.00362273	0.679486	0.0049689	0.320055	-0.00385169	0.37697	-0.0136676	0.341446	-0.00722534	0.57728	-0.00050824	0.845314	-0.0108959	0.497051	0.00327248	0.88359	-0.00210135	0.799641	0.00171603	0.88675	0.00415941	0.721938	-0.00957892	0.49486	-0.00485176	0.731132	-0.000763013	0.890746	0.00108491	0.805361	-0.000504948	0.964156	0.0015936	0.927379	0.0093012	0.588998	-0.00362269	0.825863	-0.00503257	0.566642	-0.0106474	0.56322	0.00270061	0.696743	0.00410865	0.891509	-0.00794341	0.796152	0.0080614	0.551668	0.00524469	0.683165	0.0654007	0.0339785	0.0133181	0.718621	0.0228841	0.425598	-0.0150093	0.490151	0.016989	0.526302	-0.00895795	0.687149	-0.00562529	0.599921	-0.00388249	0.80369	-0.00956586	0.542555	0.0131858	0.794281	0.017767	0.397112	-0.0404455	0.055541	-0.0141033	0.498092	0.0114874	0.695016	0.00375563	0.897623	0.0133681	0.610575	-0.00516493	0.859869	-0.00806888	0.782961	0.0589798	0.0428393	-0.0108288	0.266496	-0.019623	0.184061	0.00372072	0.757871	-0.00562515	0.653379	-0.0182259	0.0765509	-0.0193865	0.138027	-0.00715666	0.303641	0.0416477	0.07072	0.0332145	0.14398	-0.00679409	0.31747	-0.00568657	0.280638	0.021799	0.185353	0.0110109	0.694435	-0.0113353	0.161278	-0.000635581	0.93279	-0.0155778	0.139994	0.0151975	0.184315	0.016548	0.124843	0.0317726	0.00596253	-0.00383418	0.753526	-0.00271834	0.834059	-0.00195569	0.848446	-0.000817452	0.933102	-0.00301035	0.774409	5.60943e-05	0.994942	0.00202936	0.83083	0.000759552	0.971147	0.0030653	0.761663	0.0048785	0.780537	0.00319947	0.785191	-0.00211703	0.690646	-0.00116431	0.918904	-0.0173987	0.255501	0.00625223	0.679617	0.0511177	0.0920191	0.00418901	0.78408	0.0247239	0.0555719	-0.00982234	0.111238	0.0153076	0.309989	-0.0325736	0.0416754	-0.0652254	0.137396	0.00636501	0.231231	-0.000763611	0.846795
rs13320904	0.00631883	0.695918	-0.00742737	0.380032	0.0064051	0.503824	-0.00425512	0.404525	0.0132251	0.00401024	0.00830964	0.0705018	0.0104381	0.0202108	0.00474926	0.294128	0.0110963	0.0126438	0.00711889	0.177476	0.00231477	0.70491	0.00986102	0.111345	-0.000424393	0.917063	-0.00124514	0.785741	-0.000950131	0.783297	0.015946	0.00038638	-0.00135243	0.61318	0.0023128	0.477879	0.00336804	0.133765	0.0019411	0.388457	0.00413585	0.0257211	-0.0258519	1.30206e-05	0.00421177	0.0113717	-0.00387742	0.419241	-0.00437878	0.375634	-0.000466631	0.918658	0.0138917	0.00228445	0.0100506	0.0264099	-0.0069399	0.126765	0.0148524	0.000365649	0.00686379	0.0534444	-0.00553564	0.229843	0.00645737	0.105839	-0.00605628	0.107639	0.00260948	0.414975	0.00232077	0.473383	-0.00491614	0.318667	-0.00308561	0.480046	-0.00160269	0.724341	0.0174271	7.8008e-06	-0.00485849	0.288028	0.00675968	0.138577	-0.00909438	0.000516392	0.00104771	0.816438	-0.000459857	0.865437	-0.0189432	0.00477893	0.00659612	0.21872	0.00333879	0.530109	0.000474646	0.920385	0.00591856	0.268754	-0.00715391	0.180925	-0.00342285	0.232089	-0.00540946	0.118802	0.0127093	0.014789	0.00127251	0.755137	0.00192586	0.671158	-0.00317177	0.165284	-0.0027173	0.226947	-0.00207963	0.319819	0.00243669	0.281567	-0.00128653	0.567854	-0.00698263	0.000373971	-0.00366498	0.105784	-0.00627149	0.000357524	-0.00312649	0.175226	0.00413217	0.51268	-0.00437844	0.0213914	-0.00663953	0.184726	0.00777753	0.000454384	0.0027184	0.123448	0.000832899	0.687753	0.00303857	0.112591	0.0020844	0.804178	0.00464292	0.18443	0.00471537	0.207188	-0.00309495	0.55801	0.00231644	0.754445	0.0100252	5.96951e-07	0.00328083	0.075932	-0.000900651	0.567634	0.00918189	0.18277	0.0250922	0.0120816	0.0178744	0.0575681	-0.00323359	0.655461	-0.00187011	0.607917	-0.000551556	0.88427	0.0019762	0.670041	0.0134239	0.19425	0.00301221	0.585456	0.0603863	0.000262886	0.014098	0.0411024	0.00928679	0.347385	-0.00798535	0.038651	0.0351186	0.00140547	-0.00946108	0.0156811	-0.00492265	0.294822	0.00147442	0.772692	-0.0028675	0.504787	0.0048003	0.379322	0.0221473	0.00305552	0.0160103	0.335267	0.0296577	0.07505	0.00260899	0.677581	0.0138898	0.065903	0.00419407	0.533431	0.00106292	0.313979	-0.00147304	0.302334	-0.00855339	0.164227	-0.00135887	0.403374	0.0034798	0.437251	0.00557858	0.357942	0.0121521	0.0233034	0.00401761	0.607381	0.00381766	0.350791	0.0043026	0.4629	-0.00102941	0.850461	0.000736745	0.902205	0.00240867	0.708077	-0.000437615	0.909508	-0.00606422	0.105605	0.00179523	0.273133	-0.00131933	0.709797	0.000705075	0.803159	0.00439707	0.54135	0.018704	0.0724618	0.00618936	0.232629	-0.00294464	0.378482	-0.00174438	0.797505	-0.00318164	0.197516	0.00224588	0.133645	-0.00613787	0.080468	0.00126042	0.694544	0.00475289	0.0992657	0.00445151	0.119641	0.000369494	0.9742	0.00161164	0.561677	0.000157086	0.955879	-0.00709476	0.0633878	-0.00391448	0.0690622	0.015195	0.000867393	-9.18033e-05	0.949959	0.00131919	0.879109	-0.015764	0.00094737	0.0102962	0.034528	9.30343e-05	0.914848	-0.00559191	0.0931362	-0.00307488	0.179281	-0.00883707	0.134384	0.00275234	0.845823	-0.00177749	0.847113	0.000324307	0.969779	-0.00289626	0.520517	0.012692	0.128033	-0.00258552	0.519213	0.0042552	0.350226	0.00118371	0.648523	0.00176816	0.430264	-0.00446167	0.545993	0.0247994	0.000198469	0.00270965	0.0452964	0.00292936	0.72725	0.0226318	0.053592	0.0143626	0.000866713	0.00517785	0.412454	0.00859683	0.160563	-0.00176837	0.809738	0.00645123	0.38251	0.00130516	0.653539	0.00179282	0.437314	-0.00136225	0.817146	0.000899055	0.919087	-0.00733993	0.399548	0.00154888	0.852745	-0.00371629	0.404678	0.0153548	0.100455	-0.00173622	0.620714	0.0132676	0.386464	0.00639249	0.691941	0.0156171	0.0279964	-0.015436	0.0220837	0.0118613	0.46647	0.0130999	0.501977	-0.0259733	0.0875689	0.0106391	0.350467	-0.0219553	0.119075	-0.0275925	0.0180419	0.010226	0.0663201	0.0160709	0.0461269	-0.00810448	0.317468	0.0418964	0.123153	0.00291752	0.790625	0.0157418	0.154752	0.0150118	0.168455	0.00157987	0.917125	-0.00263406	0.862052	0.025051	0.0655533	0.0164887	0.276597	-0.000554802	0.970833	0.00643973	0.669718	0.0015112	0.764221	-0.00918402	0.223138	-0.00176799	0.776849	-0.00187473	0.772233	0.00216194	0.684249	0.00163544	0.80866	-0.00356047	0.322149	0.0220218	0.0608662	-0.00198018	0.864042	0.00144487	0.680455	0.00332732	0.222101	0.00630471	0.457791	-0.00212074	0.881888	0.0131689	0.00173106	0.00503777	0.198166	-0.00155421	0.776862	-0.00156329	0.791191	-0.0170114	0.00219633	-0.0106582	0.0737944	0.000551587	0.930281	0.00586053	0.381298	0.000855723	0.871268	2.05214e-05	0.99674	-0.00692702	0.205872	-0.00106696	0.816561	-0.000791777	0.872228	0.0133375	0.221738	0.00520228	0.320643	0.0252275	0.00550545	0.00714622	0.240115	0.00236869	0.391632	-0.00650258	0.273828	0.000301101	0.969811	-0.00607912	0.440195	-0.0123821	0.426812	0.00233961	0.764119	-0.0189443	0.00477665	0.00920561	0.0041759	-0.00323348	0.674323	0.01619	0.0494544	-0.0289674	0.204548	0.000325409	0.904953	0.00798833	0.000115369
rs11127885	-0.00775573	0.692851	-0.00864037	0.40521	-0.00380588	0.746294	-0.00898962	0.149143	0.0131395	0.0193331	0.0189865	0.000722003	0.00178933	0.744427	-0.00923685	0.0947412	0.0110446	0.0421985	-0.000733158	0.909512	0.0128359	0.0856335	0.0152129	0.0438775	0.00736184	0.138327	-0.00082919	0.882207	0.00169194	0.688374	-0.00525442	0.338241	-0.005369	0.100279	-0.00440138	0.268789	-0.000763781	0.780617	-0.00681144	0.0131898	-0.00133539	0.555381	0.00181963	0.801462	-0.00398796	0.0494892	-0.0128974	0.0277456	0.002391	0.692443	-0.00892003	0.10987	0.00372924	0.50248	0.0130584	0.0181417	-0.000756738	0.891524	-0.00123385	0.808405	-0.00542893	0.210841	-0.00941806	0.0943747	0.00631464	0.195217	-0.00180262	0.694937	-0.0038239	0.327758	-0.00229878	0.56077	-0.0122296	0.0421185	-0.00074655	0.888687	0.0115617	0.0372276	-0.00293202	0.537962	0.000918035	0.869412	-5.68592e-05	0.991861	-0.00370659	0.246579	0.0220928	6.11215e-05	-0.00337519	0.308401	-0.00468286	0.567916	-0.00268133	0.68312	0.00720069	0.269202	0.00389786	0.502652	-0.000836326	0.898504	0.000824697	0.899757	0.00051838	0.882577	-0.00602533	0.154667	-0.00927021	0.145686	0.00845145	0.0900635	-0.00400806	0.469328	-0.000500214	0.857798	-0.00377368	0.169534	-0.00485395	0.056955	0.000771498	0.780154	-0.00167494	0.542704	-0.000402183	0.866743	-0.00743494	0.0072206	-0.00188431	0.379909	-0.00192121	0.49525	-0.0297717	0.000127264	-0.00374462	0.106966	-0.00626554	0.305597	-0.000324197	0.904732	0.00126762	0.556352	-0.00290792	0.250855	-0.00485382	0.0401651	-2.22421e-05	0.99829	0.00560523	0.194294	-0.00757578	0.104083	0.00428398	0.515282	-0.00173181	0.851153	0.00481658	0.0494756	-0.00216652	0.342432	0.000487422	0.804028	0.00193699	0.821461	-0.00290577	0.813892	0.00663712	0.568104	-0.00924371	0.30212	0.00179689	0.689574	0.00143587	0.7591	-0.00139277	0.806007	0.0093561	0.461953	0.00466125	0.489093	-0.0534203	0.00850602	0.00214762	0.799531	-0.0042813	0.724193	-0.0017491	0.713843	-0.0242574	0.0721195	0.00218261	0.651751	0.0039467	0.494006	-0.000294133	0.962529	-0.00512021	0.332628	0.00731018	0.274429	0.00697671	0.449753	0.00366134	0.859144	0.0234476	0.256874	-0.00881762	0.255305	-0.0133511	0.152347	0.0134192	0.10651	0.000101375	0.938002	0.000858327	0.626418	-0.0110646	0.145034	-0.00283058	0.158741	-0.00557338	0.313544	-0.019747	0.00842885	0.0019537	0.76771	0.0100648	0.296889	-0.000806968	0.873124	0.0036079	0.618108	-0.0139479	0.0385332	-0.0134377	0.0694683	-0.0189871	0.0168514	-0.00139854	0.768684	0.000235877	0.959386	0.00362271	0.0734721	0.00496608	0.256376	-0.000347218	0.919905	-0.0214254	0.0160187	-0.0117502	0.361313	-0.00148467	0.81672	-0.00460887	0.264513	-0.00509852	0.543867	-0.0028735	0.345883	-0.000664578	0.719247	-0.00173469	0.689079	0.00135383	0.732667	0.00436706	0.21993	-0.0029089	0.410089	-0.00141835	0.919292	0.00268507	0.42849	-0.000322742	0.92585	-0.00491926	0.292149	-0.00212844	0.418325	-0.00412987	0.458596	-0.00467181	0.00891166	-0.00310541	0.769491	-0.00766852	0.188184	0.00210557	0.723509	0.0005391	0.611823	-0.00403292	0.32136	-0.00712774	0.0107942	0.00134837	0.853846	-0.0372849	0.0359178	0.00470963	0.680209	-0.0165418	0.119393	0.00308248	0.581686	0.00278647	0.787476	0.011876	0.0153426	0.00749529	0.177632	-0.00576535	0.0690966	-0.00458818	0.0924975	0.0080857	0.368474	0.0146677	0.0706446	-0.00325161	0.0490897	0.00939393	0.362298	-0.00688228	0.632701	0.00984326	0.061439	0.00123788	0.87305	0.00866076	0.248554	-0.0122637	0.172863	-0.0151827	0.093415	0.000194387	0.956518	-0.00238759	0.398628	0.00126815	0.86113	-0.0167784	0.125621	0.0107385	0.320069	0.0150612	0.14441	0.00549967	0.318755	0.00731018	0.526379	-0.00693831	0.109452	-0.000185169	0.992027	0.00387479	0.845695	-0.000476998	0.956532	0.00591417	0.476323	0.00153986	0.938561	0.0206262	0.389761	-0.0133445	0.475195	0.0245396	0.0803391	-0.0240123	0.166367	-0.00778327	0.587999	-0.0124692	0.0671615	0.0158079	0.108528	0.00180645	0.855336	-0.0105612	0.748932	0.00671247	0.618162	0.0198324	0.143346	-0.00948074	0.477758	-0.00169718	0.927691	-0.00254503	0.891521	-0.00212829	0.898897	-0.00307878	0.869171	-0.00200164	0.914702	0.0042774	0.818076	-0.00504563	0.414626	0.00790588	0.395296	-0.00770493	0.314754	-0.0101669	0.201004	-0.0088727	0.174051	0.00699976	0.398907	-0.00835516	0.058613	-0.0160986	0.26602	-0.00371543	0.794492	-0.000588514	0.89147	0.00535636	0.109471	-0.000447946	0.965649	-0.00798034	0.6489	-0.000756307	0.882943	0.0115409	0.0158508	-0.00792904	0.235659	0.00155389	0.829307	-0.0025647	0.705147	-0.00600824	0.409124	-0.00595416	0.440803	-0.00119232	0.883956	0.00507149	0.431349	-0.000349804	0.954514	-0.0122621	0.0660517	0.00380016	0.498847	0.00764793	0.203569	0.028377	0.0333693	0.00361453	0.571624	0.0351228	0.00157677	-0.00183171	0.804778	0.000751418	0.823876	-0.00607516	0.402515	0.0152618	0.117309	-0.0222398	0.0211622	-0.00939167	0.619787	-0.00992157	0.303556	-0.00468384	0.567834	0.00297427	0.453443	0.00686092	0.470891	-0.00854369	0.39776	-0.0975323	0.000467744	-0.0017	0.612437	0.00502491	0.0457132
rs12634949	-0.00196231	0.803612	-0.00289256	0.477438	-0.000948885	0.836946	-0.00398116	0.105974	0.0121555	4.17555e-08	0.00885576	6.3789e-05	0.0097927	6.25439e-06	0.000906465	0.678067	0.0058516	0.00642699	0.00117388	0.644906	0.0036431	0.216729	0.00898103	0.00265928	0.00270989	0.168273	-0.00459298	0.0376634	-0.000190924	0.908794	0.0045956	0.034028	-0.00145054	0.261008	0.00263584	0.0936152	-0.000216076	0.841913	0.00177175	0.102745	0.00155842	0.0814842	-0.01934	1.35288e-11	0.00031807	0.691843	-0.00117095	0.613059	0.00148455	0.533735	0.00027778	0.899698	0.00779461	0.000386349	0.0081483	0.000190041	-7.97883e-06	0.997095	0.0105243	1.64883e-07	0.00185047	0.280412	-0.00123978	0.577188	0.00426819	0.026677	-0.000305172	0.866541	0.00579196	0.000175734	0.00283624	0.0692595	0.000771017	0.745665	-0.00852792	5.19537e-05	-0.00277128	0.206164	0.0111481	3.06443e-09	-0.0106695	1.31544e-06	0.00130102	0.554612	-0.00690659	4.61819e-08	0.00749889	0.000573172	0.00187912	0.151146	-0.0195898	1.46187e-09	0.00825068	0.0014944	0.00715701	0.00548024	0.00526345	0.0221443	0.00632033	0.0147693	-0.00484949	0.0611149	-0.00281446	0.041734	-0.00328743	0.049528	0.0111243	9.74556e-06	-0.0002946	0.88114	0.00286545	0.190358	-0.00123093	0.264289	-0.00155979	0.150435	-0.00175941	0.0809044	9.80426e-05	0.928449	-0.0021397	0.0488923	-0.00593372	3.67052e-10	-0.00719003	4.74557e-11	-0.00194117	0.0219822	-0.00366321	0.000994001	-0.00680342	0.0254622	-0.00490715	8.98367e-08	-0.00792072	0.00103161	0.0063958	2.28373e-09	0.001025	0.228378	-0.000836122	0.403096	0.00233397	0.0113357	0.00572895	0.157754	0.00275198	0.102346	0.00148973	0.412534	0.00321547	0.210697	0.00391628	0.276794	0.00815463	3.77661e-17	0.00252216	0.00460143	-0.000308635	0.687139	0.00389109	0.245391	0.0153117	0.00146416	0.011526	0.0111499	-0.00827692	0.0179291	-0.00269411	0.124824	-0.00321275	0.078972	-0.000267985	0.903657	-0.00711797	0.149921	0.00159307	0.544635	0.00520507	0.510563	-0.00353673	0.283158	-0.00203757	0.666216	-0.00326348	0.0791698	-0.00225894	0.666995	-0.00284656	0.131179	-0.000741546	0.741197	-0.000263391	0.91397	-0.00199286	0.331378	0.00214535	0.411284	0.016713	3.44272e-06	0.0100345	0.21419	0.0167316	0.0388756	-0.00119665	0.692103	-0.00406318	0.264016	0.00786023	0.0152776	2.75416e-05	0.956784	-0.00156189	0.0230582	-0.0084011	0.00455018	-0.000315157	0.68748	-0.00411265	0.0565541	-0.0044797	0.12532	0.002306	0.37133	0.00963127	0.0105022	0.000186281	0.924678	0.00603728	0.0324996	-0.00490444	0.0620541	-0.000659437	0.819304	0.000408015	0.895186	-0.00255872	0.167555	-0.00285774	0.113315	0.000430122	0.585561	-0.000835124	0.624765	0.00109029	0.424153	-0.000133012	0.969396	0.00747984	0.135699	0.000555182	0.82407	-0.000599616	0.709604	-0.00409141	0.211312	0.000396559	0.738709	0.000276713	0.701131	-0.0023849	0.158371	0.0029608	0.0553802	0.00256964	0.0642131	0.00187018	0.174498	0.00311838	0.567932	0.00175942	0.188788	0.00100423	0.463465	-0.00238364	0.196004	-0.00298491	0.00406187	0.00988298	7.12464e-06	-0.00103433	0.142674	-0.00799671	0.0560202	-0.0135046	4.31059e-09	0.0110234	2.67032e-06	-0.00109008	0.00934939	-0.0020992	0.191382	-0.00301401	0.00635682	-0.0058911	0.0383511	-0.00352465	0.608175	0.00231171	0.602542	-0.00408441	0.322109	0.00183382	0.398769	0.00574207	0.152737	-0.00497793	0.0101012	0.00942107	1.80749e-05	-0.000652692	0.602406	0.00104561	0.333724	-0.00720421	0.0435526	0.0171195	1.0705e-07	6.2106e-05	0.924225	0.00691967	0.0886091	0.00124282	0.826545	0.00897092	1.57702e-05	-0.00416342	0.171296	0.0042314	0.151838	0.00251098	0.479407	0.00700256	0.0498969	0.0027646	0.048617	0.000314973	0.777057	-0.00557676	0.0499739	-0.00572515	0.183928	-0.00414799	0.329178	0.00195299	0.630667	-0.00139386	0.520838	0.0125449	0.00582628	-0.00156195	0.360105	0.00445721	0.546149	0.00297549	0.703568	0.00386893	0.261309	-0.0011195	0.731932	-0.0187704	0.0172587	0.0100637	0.287494	-0.0161368	0.0284682	0.0111048	0.0443969	-0.00921565	0.176245	-0.00466924	0.408951	-0.00713208	0.00794329	0.00856819	0.028109	-0.00336368	0.391472	-0.0136982	0.299177	0.00684193	0.195847	0.00595218	0.263786	0.00728887	0.164997	0.0189211	0.00933262	0.00218533	0.763423	0.0169073	0.00951368	0.00296735	0.683023	-0.00108742	0.88114	0.00408744	0.572126	0.000187688	0.938518	0.000134671	0.970644	0.000248291	0.934352	0.00188951	0.545881	0.00346715	0.177128	0.0026864	0.410469	-0.00247725	0.154149	-0.00680818	0.227685	0.00188203	0.735713	0.000542418	0.749007	0.00396338	0.00259641	-0.000614936	0.881096	0.00242604	0.725098	0.00527869	0.00925851	0.00459278	0.0150468	-0.00160934	0.542629	-0.00345018	0.226002	-0.00638618	0.017204	-0.00354174	0.218346	0.000463398	0.878994	0.00249115	0.440606	-5.98052e-05	0.981276	0.00102886	0.671289	-0.0036587	0.16743	0.00306854	0.166777	-0.00131941	0.579028	0.00456589	0.385634	0.00266245	0.291724	0.01177	0.00723957	-0.00159488	0.587119	-0.00024674	0.853218	-0.00521495	0.0689378	0.0135462	0.000417764	-0.0124834	0.00102107	0.00391811	0.60638	-0.00319614	0.399361	-0.0195912	1.45779e-09	0.00633232	4.26811e-05	-0.00635071	0.0900932	0.0150283	0.000166422	-0.0467375	2.19789e-05	-0.00165604	0.211402	0.00569501	1.0542e-08
rs72615721	-0.00184175	0.815571	-0.00313303	0.441827	-0.00079088	0.863868	-0.00358549	0.145654	0.0120369	5.74289e-08	0.00889197	6.01108e-05	0.00932363	1.71751e-05	0.000985273	0.652035	0.00595572	0.00556972	0.00127803	0.616051	0.00389006	0.187423	0.00902895	0.00253679	0.00259367	0.187532	-0.00496013	0.0248729	-0.000266927	0.872824	0.00458268	0.0346359	-0.00149485	0.246995	0.00263875	0.0934391	-0.000275975	0.799041	0.00164949	0.128957	0.00158949	0.0757585	-0.0194675	1.02046e-11	0.000382691	0.633637	-0.00091368	0.693299	0.0016341	0.493589	-6.52154e-05	0.976406	0.00782834	0.000367252	0.00813013	0.000198121	0.000107811	0.96079	0.0108487	6.91365e-08	0.00193341	0.259686	-0.00132097	0.552734	0.00433228	0.0245633	-0.000358141	0.843743	0.00566661	0.000244181	0.00263769	0.091299	0.00108854	0.647183	-0.00832945	7.80877e-05	-0.00272872	0.213479	0.0110562	4.20589e-09	-0.0106618	1.35716e-06	0.00120831	0.583385	-0.00679457	7.71762e-08	0.00796176	0.000257684	0.00185634	0.156402	-0.0194953	1.78917e-09	0.00846824	0.00112255	0.00691804	0.00729053	0.00499375	0.0300397	0.00663408	0.0105364	-0.00496821	0.0551674	-0.00279933	0.042968	-0.00345851	0.0389131	0.0108958	1.49632e-05	-0.000215822	0.912822	0.00299847	0.170833	-0.0010631	0.335274	-0.00145205	0.180921	-0.00169964	0.0919383	0.000100857	0.926444	-0.00212555	0.0505372	-0.00575487	1.23948e-09	-0.00718678	4.96654e-11	-0.00193314	0.0226173	-0.00370137	0.000885022	-0.00658265	0.030721	-0.00483937	1.36987e-07	-0.00790497	0.00106241	0.00637074	2.69163e-09	0.000925718	0.276931	-0.000792009	0.428632	0.00225377	0.0145238	0.00572259	0.158354	0.00260171	0.122661	0.00147912	0.415922	0.00316919	0.217386	0.00390927	0.277707	0.00806853	8.35909e-17	0.00249653	0.00505295	-0.00026777	0.726807	0.00374063	0.264174	0.0152822	0.001503	0.0115072	0.0113096	-0.00792457	0.0235457	-0.00272012	0.121403	-0.00319867	0.0804394	-0.000698398	0.752442	-0.00730231	0.139704	0.00146561	0.577365	0.00514601	0.515452	-0.00401922	0.222675	-0.00252934	0.592415	-0.00315596	0.0897122	-0.00177742	0.735008	-0.0025721	0.172781	-0.000622967	0.781478	-0.00052706	0.828884	-0.00229539	0.263324	0.00207259	0.427413	0.0161543	7.28173e-06	0.0108888	0.177675	0.0168779	0.0372156	-0.000719585	0.811866	-0.00392651	0.28063	0.00777233	0.0165056	0.000116088	0.819407	-0.0014962	0.0295645	-0.00837977	0.00467314	-0.000296044	0.705642	-0.00400485	0.0634612	-0.00423255	0.147729	0.00237839	0.35672	0.00956838	0.0110536	0.000192211	0.922322	0.00610767	0.0306045	-0.00485384	0.0649165	-0.000359681	0.900885	0.00074907	0.808965	-0.00247718	0.181709	-0.0028317	0.116793	0.000513691	0.515084	-0.000791424	0.64315	0.00117721	0.388452	-0.000249693	0.94261	0.00714316	0.154382	0.000679925	0.785511	-0.000530628	0.741856	-0.00410814	0.209657	0.00044022	0.71129	0.000369552	0.608419	-0.00243995	0.149171	0.00294871	0.0564939	0.00255191	0.0661954	0.00180431	0.19036	0.00184924	0.7349	0.00188655	0.159031	0.000973194	0.477641	-0.00211977	0.250449	-0.0028	0.00706448	0.00965979	1.15429e-05	-0.000980643	0.164828	-0.00813585	0.0520076	-0.0131998	9.68762e-09	0.0109429	3.1938e-06	-0.00112961	0.00710707	-0.00206933	0.198034	-0.00320669	0.00371307	-0.00621519	0.0289888	-0.00349472	0.611448	0.00219086	0.621844	-0.00475887	0.248903	0.00180112	0.40752	0.00595965	0.138008	-0.00505066	0.00909576	0.00922958	2.69405e-05	-0.000580978	0.643049	0.00110905	0.305528	-0.0071847	0.0442516	0.0173322	7.56542e-08	2.16082e-05	0.973616	0.00607846	0.134894	0.000390218	0.94517	0.00920714	9.49641e-06	-0.00395023	0.194535	0.00423041	0.152165	0.00298157	0.401266	0.00724402	0.0426194	0.00256764	0.0671838	0.000279005	0.802061	-0.00546073	0.0550614	-0.00512393	0.234542	-0.00449767	0.29026	0.00107112	0.792103	-0.00133091	0.540013	0.011966	0.00855766	-0.00158395	0.353563	0.00393821	0.594219	0.00321136	0.681522	0.00387804	0.260492	-0.00126403	0.699102	-0.0193408	0.0142047	0.0096698	0.307084	-0.015273	0.0382466	0.010458	0.0584893	-0.00809305	0.235256	-0.00514376	0.363309	-0.00668536	0.0128851	0.00882368	0.0238322	-0.00350922	0.3716	-0.0131733	0.318442	0.00633182	0.23151	0.00641928	0.228365	0.00699936	0.182636	0.0183656	0.011705	0.0023864	0.742627	0.0171632	0.00854689	0.00482428	0.507199	-0.001307	0.857511	0.00379392	0.600378	2.99564e-05	0.990184	4.84802e-06	0.998944	0.000317718	0.916108	0.00192187	0.539285	0.00331269	0.197492	0.00235262	0.471305	-0.00251172	0.148743	-0.00770744	0.172318	0.00117793	0.832768	0.000694502	0.682246	0.00392503	0.00287496	-0.000711626	0.862636	0.00175756	0.799009	0.00503117	0.013179	0.00437916	0.0205137	-0.00155509	0.556554	-0.00365073	0.200449	-0.00642408	0.0166241	-0.00348704	0.22584	0.000361649	0.905483	0.00230665	0.475482	0.000140956	0.955917	0.000893097	0.712772	-0.0036232	0.171867	0.00309034	0.164021	-0.0014944	0.529968	0.00595157	0.258399	0.00274748	0.27684	0.0121354	0.0056502	-0.00186716	0.525219	-0.000362141	0.786089	-0.00528993	0.0651949	0.0135868	0.000404694	-0.0126114	0.000912116	0.00331981	0.662645	-0.00276968	0.465417	-0.0194967	1.78417e-09	0.00601545	0.000101933	-0.00672453	0.0728459	0.0149891	0.000174343	-0.0467523	2.20843e-05	-0.00169633	0.200764	0.00571173	9.75504e-09
rs9833972	-0.00776466	0.692515	-0.00863133	0.405702	-0.00381348	0.745805	-0.00901934	0.147797	0.0131752	0.0190052	0.0190302	0.00070169	0.00177804	0.74598	-0.00925768	0.0939946	0.0110113	0.0428212	-0.000757226	0.906553	0.0127652	0.0873674	0.0152093	0.0439273	0.00735299	0.138802	-0.000779251	0.889252	0.0017063	0.685866	-0.0052194	0.341462	-0.00539039	0.0989274	-0.00443545	0.265094	-0.000779167	0.776311	-0.00682319	0.0130312	-0.00134009	0.553985	0.00177708	0.806008	-0.00398852	0.0494538	-0.0128998	0.0277142	0.00238328	0.69338	-0.00887578	0.111639	0.00373515	0.501797	0.0130297	0.018396	-0.000774555	0.888985	-0.00125742	0.804815	-0.00544918	0.209137	-0.0094514	0.0932099	0.00626125	0.199014	-0.00176217	0.701446	-0.00377534	0.333932	-0.00230415	0.559849	-0.0122192	0.0422909	-0.000719811	0.892648	0.0115661	0.0371521	-0.00289981	0.54243	0.000941037	0.866168	-6.86672e-05	0.99017	-0.00373228	0.243313	0.022094	6.10522e-05	-0.00336494	0.309866	-0.00474095	0.563118	-0.00272068	0.678722	0.00720529	0.268887	0.00394564	0.497422	-0.000867149	0.894782	0.000813061	0.901162	0.000485162	0.890049	-0.00600482	0.15607	-0.00925587	0.146303	0.00843381	0.0907318	-0.00400041	0.470171	-0.000510784	0.854824	-0.00378281	0.168498	-0.00485929	0.0566792	0.000754547	0.784862	-0.0016828	0.540806	-0.000403968	0.866155	-0.00744974	0.00710509	-0.00188778	0.379025	-0.00193244	0.492726	-0.0297787	0.000126803	-0.00374697	0.106741	-0.00630026	0.302916	-0.000312379	0.908188	0.00126194	0.558118	-0.00291381	0.249889	-0.0048527	0.0402108	-1.04624e-05	0.999196	0.00560653	0.19419	-0.00757485	0.104126	0.00428618	0.515067	-0.00174014	0.850445	0.00481339	0.0496264	-0.00216575	0.342604	0.000487639	0.803942	0.00194042	0.821151	-0.00292148	0.812905	0.00664313	0.567753	-0.00924371	0.30212	0.00180185	0.688763	0.00143868	0.758642	-0.00139277	0.806007	0.00934292	0.462584	0.00466881	0.488388	-0.053402	0.00852858	0.00215237	0.799097	-0.00429351	0.723439	-0.0017419	0.714969	-0.0242511	0.0721937	0.00218484	0.651418	0.00394351	0.494355	-0.000297608	0.962086	-0.00512199	0.332459	0.00731018	0.274429	0.00695613	0.451091	0.00358531	0.86204	0.0234735	0.256348	-0.00881733	0.25532	-0.0133415	0.152643	0.0134214	0.106451	0.000101692	0.937808	0.000858873	0.626199	-0.011063	0.145092	-0.00282957	0.15889	-0.00557602	0.313315	-0.0197408	0.00844919	0.001959	0.767098	0.0100597	0.297132	-0.000803895	0.873603	0.00360366	0.618521	-0.0139423	0.0386113	-0.0134307	0.0696133	-0.0189846	0.016866	-0.0014055	0.767565	0.000235043	0.959529	0.00362343	0.0734152	0.00496364	0.25661	-0.000352298	0.918736	-0.0214228	0.0160316	-0.0117668	0.360634	-0.00147959	0.817336	-0.00460636	0.264774	-0.00510361	0.543465	-0.00287233	0.346079	-0.00066429	0.719364	-0.00173256	0.689441	0.00134964	0.733464	0.00436156	0.220511	-0.00290553	0.410632	-0.00142907	0.918684	0.00267563	0.430109	-0.000329034	0.924408	-0.00494218	0.289899	-0.00213744	0.416352	-0.00413204	0.458353	-0.0046753	0.00885989	-0.00304224	0.774048	-0.00768572	0.187188	0.00209751	0.72452	0.000538876	0.611966	-0.00404578	0.319813	-0.00713432	0.0107205	0.00135234	0.853421	-0.0372994	0.0358453	0.00469885	0.6809	-0.0165431	0.119364	0.00308444	0.581447	0.00277794	0.788111	0.0118955	0.0151741	0.00749752	0.177497	-0.00577587	0.0685869	-0.00458885	0.0924398	0.00811421	0.366774	0.0146681	0.0706295	-0.0032527	0.049011	0.00941161	0.36138	-0.00665902	0.643766	0.00983826	0.061571	0.00124378	0.872449	0.00866977	0.248061	-0.0122609	0.172964	-0.0151776	0.093527	0.000200283	0.955201	-0.00238537	0.399065	0.00127921	0.85993	-0.0167519	0.1262	0.0108896	0.313279	0.0150718	0.144105	0.0054472	0.323368	0.00721079	0.531994	-0.00692696	0.110014	-0.000161638	0.99304	0.0038858	0.845262	-0.000460647	0.958021	0.0058926	0.477932	0.00158259	0.936859	0.0205818	0.390782	-0.0133109	0.476308	0.0245129	0.0806677	-0.0240355	0.165957	-0.0077714	0.588568	-0.0124367	0.067871	0.0159236	0.105958	0.00200989	0.839251	-0.0105612	0.748932	0.00671247	0.618162	0.0198324	0.143346	-0.00948074	0.477758	-0.00171346	0.926999	-0.00255934	0.890915	-0.0021346	0.898599	-0.0030687	0.869595	-0.00199498	0.914984	0.00428355	0.817818	-0.005041	0.415054	0.00790971	0.395067	-0.00770366	0.314833	-0.0101793	0.200456	-0.00886889	0.174235	0.00700691	0.398424	-0.00835593	0.0585896	-0.0160957	0.266105	-0.00370367	0.795127	-0.000589184	0.891347	0.00535434	0.109605	-0.000445033	0.965873	-0.00798034	0.6489	-0.000742415	0.885077	0.0114988	0.0162362	-0.0079661	0.233469	0.00155048	0.829676	-0.0025715	0.704402	-0.00600293	0.409537	-0.00596882	0.439678	-0.00117812	0.885328	0.00507983	0.430592	-0.000356117	0.953694	-0.0122562	0.0661766	0.00379557	0.49936	0.00767834	0.20177	0.0284867	0.0326905	0.00376693	0.555512	0.0352693	0.00150664	-0.00181757	0.806251	0.00074427	0.825522	-0.00609525	0.400954	0.0152744	0.116999	-0.0221503	0.0216848	-0.0094227	0.618631	-0.00990026	0.304576	-0.00474194	0.563036	0.00297101	0.453939	0.00700568	0.461563	-0.00854577	0.397645	-0.097348	0.000479383	-0.00171556	0.609174	0.00502304	0.0457935
rs9814516	-0.0050527	0.565343	-0.00258072	0.57044	-0.00202748	0.693836	-0.00579549	0.0355734	0.0135355	4.89775e-08	0.00623898	0.0118511	0.0075209	0.00194341	0.00673972	0.00584284	0.00658481	0.00616185	0.00484341	0.0894386	0.0043416	0.188557	0.00844183	0.0116265	0.00354333	0.10752	-0.00637995	0.00991874	0.000372498	0.841777	0.0062106	0.0105085	-0.0028927	0.0452917	0.00222105	0.207027	0.000245253	0.839729	0.00328541	0.00688318	0.00313544	0.00174543	-0.0232754	3.63317e-13	0.00241342	0.00723892	0.00131721	0.61143	-0.00138027	0.605238	0.00241443	0.327846	0.00934504	0.000144192	0.00889039	0.000276316	-0.00028039	0.909019	0.0127214	1.58757e-08	0.00191194	0.319245	-0.00268438	0.281006	0.00333615	0.12183	-0.000146878	0.94241	0.00611481	0.000404221	0.00168453	0.335211	0.00604578	0.0231108	-0.0094637	6.06019e-05	-0.00671576	0.00621565	0.0139295	3.70304e-11	-0.00942966	0.000134294	0.00245051	0.320226	-0.0109985	7.66268e-15	0.00233341	0.338524	0.0020591	0.160036	-0.0258155	1.08844e-12	0.0116615	5.87865e-05	0.00758923	0.00838829	0.00511483	0.0466124	0.0043256	0.135342	-0.00435825	0.132024	-0.00294176	0.0570978	-0.0036516	0.0512515	0.0161366	1.0023e-08	-0.00091938	0.676695	0.0030143	0.21859	-0.00257434	0.0370247	-0.00196722	0.105292	-0.00246839	0.0287294	0.000844008	0.490015	-0.00232724	0.0556822	-0.00777034	2.28269e-13	-0.00770994	2.98215e-10	-0.00375583	7.54906e-05	-0.00325298	0.00902194	-0.00237796	0.485674	-0.00654525	1.90284e-10	-0.00954735	0.000412162	0.00799662	2.49551e-11	0.000983085	0.302145	0.00033387	0.765536	0.0038475	0.000191626	0.00966279	0.0330765	0.00360206	0.0561091	0.00336658	0.0972562	0.00216614	0.4502	0.00516104	0.199294	0.00969553	3.89088e-19	0.0035463	0.000371649	-0.00022349	0.793969	0.00288119	0.44112	0.0208917	0.000105432	0.0171506	0.000731109	-0.00702525	0.0730769	-0.0019641	0.317275	-0.00542032	0.00806323	0.000313997	0.899156	-0.0109318	0.0482896	-0.00126535	0.667302	0.012652	0.15306	-0.00117871	0.749502	0.000551741	0.916915	-0.00330895	0.111793	0.00320428	0.585664	-0.00415878	0.0488266	-0.0018903	0.452119	-0.00173639	0.524738	-0.000685425	0.765403	0.00701156	0.0164445	0.0269377	2.32745e-11	0.0175868	0.0497452	0.0220034	0.0143463	0.000236505	0.944255	-0.00144615	0.722467	0.00707857	0.0510423	2.16227e-05	0.969682	-0.00154062	0.0452402	-0.00642481	0.0525419	0.000155927	0.858872	-0.001937	0.422438	-0.00135006	0.679822	0.00361414	0.210692	0.00606399	0.150075	0.000921994	0.675883	0.00796766	0.0116966	-0.000803935	0.784665	0.00299466	0.354049	0.0058751	0.0901237	-0.00209898	0.311846	-0.00239064	0.236654	0.000375949	0.670281	-0.000764967	0.688941	-0.000414472	0.786102	0.00641176	0.0984533	0.00966749	0.084806	0.00102355	0.71423	-0.000101708	0.955	-0.00186605	0.610562	0.00140512	0.291044	1.05648e-05	0.989556	-0.00273186	0.148889	0.00177321	0.305352	0.0020941	0.177856	0.00396526	0.0100992	-0.00236156	0.699192	0.000430699	0.773901	-9.81417e-05	0.948987	-0.00435732	0.0347519	-0.00300652	0.00973477	0.0120782	9.54505e-07	-0.000624372	0.429366	-0.00145391	0.756315	-0.0161214	3.76389e-10	0.0101578	0.000111422	-0.00112475	0.0165888	-0.00289231	0.107899	-0.0020633	0.0952332	-0.00928591	0.00348171	-0.00506318	0.509261	0.00448219	0.365932	-0.00661602	0.151756	0.00102699	0.672319	0.0117327	0.00888943	-0.00879711	4.90629e-05	0.00951793	0.000109423	-0.000290582	0.835904	0.00386079	0.00142642	-0.0104399	0.00895528	0.0202777	1.83773e-08	0.00153651	0.0355634	0.00493197	0.277919	-0.0033656	0.595879	0.0101181	1.34939e-05	-0.00150011	0.659887	0.00848	0.010356	0.00450272	0.257005	0.0112822	0.00474921	0.00326876	0.0373719	0.00175415	0.159218	-0.00376663	0.236891	0.00313407	0.514267	-0.00757128	0.110245	0.000687105	0.879438	-0.00263565	0.276303	0.0164237	0.00119893	-0.001338	0.482321	0.00246241	0.765879	0.00611414	0.484233	0.00429234	0.265085	-0.00270293	0.459538	-0.0201563	0.0221571	0.0192824	0.068275	-0.023351	0.00456836	0.0133791	0.0302973	-0.0133429	0.0798995	-0.00538956	0.394009	-0.00192316	0.522907	0.00748173	0.0860764	-0.0050111	0.253117	-0.0222885	0.131902	0.00130793	0.824795	0.0055408	0.351703	0.00965448	0.0996248	0.0138445	0.0915937	-0.000586129	0.942925	0.0109923	0.134877	0.00738912	0.367325	-0.0132426	0.106258	0.00606719	0.457016	0.00228008	0.402954	-0.0012643	0.757535	0.00343299	0.309283	0.00241752	0.490251	0.00552521	0.0548528	0.00470259	0.19836	-0.000569584	0.76997	-0.00215961	0.732868	0.00532419	0.393813	0.00271955	0.15203	0.00207805	0.158573	0.00666658	0.146676	0.00565008	0.463264	0.00840347	0.000215258	0.00474628	0.0248183	0.00238732	0.419772	-0.00773675	0.0152906	-0.00527709	0.0787135	-0.00471606	0.143094	0.00376371	0.269265	0.00283711	0.43265	-0.000829733	0.77114	0.000853011	0.753242	-0.00129726	0.661958	0.00198071	0.425332	-0.000700533	0.792312	0.000997737	0.865514	0.00128185	0.650139	0.0127291	0.00947594	0.00166279	0.612719	0.000117155	0.937465	-0.00588724	0.0666593	0.0138707	0.00124652	-0.0115773	0.00649892	0.00439734	0.603585	0.00448343	0.289408	-0.0258167	1.08569e-12	0.0103403	2.38222e-09	-0.00892151	0.0328719	0.0181178	4.84566e-05	-0.0192742	0.118011	-4.4949e-05	0.975764	0.00651804	5.2477e-09
rs1821350	-0.00775762	0.69278	-0.0086463	0.404863	-0.0036172	0.758458	-0.0090477	0.146488	0.0131334	0.0193749	0.0190777	0.000679515	0.00193269	0.724723	-0.00918748	0.0964813	0.0108877	0.0451863	-0.000890749	0.890161	0.012726	0.0883111	0.0150996	0.045448	0.00728956	0.142195	-0.000722123	0.897315	0.00173742	0.68042	-0.00507474	0.354959	-0.00531927	0.103427	-0.00440467	0.268378	-0.000751127	0.784136	-0.00677565	0.0136686	-0.00135544	0.549415	0.00190417	0.792419	-0.00400298	0.0486108	-0.0129187	0.0274693	0.00233943	0.698714	-0.00892515	0.109626	0.00366758	0.509524	0.0130164	0.0185033	-0.000769044	0.889759	-0.00131602	0.795906	-0.00538357	0.214627	-0.0095315	0.0904372	0.00631165	0.195379	-0.00171338	0.709304	-0.00382661	0.327362	-0.00242381	0.539608	-0.012285	0.0411724	-0.000801431	0.88055	0.0116438	0.0358786	-0.00293439	0.537587	0.00125975	0.821491	-0.000123861	0.982268	-0.00379715	0.235172	0.0220135	6.48314e-05	-0.00338118	0.30749	-0.00485864	0.55343	-0.00265433	0.686099	0.00712148	0.274439	0.00396032	0.495772	-0.000766821	0.906886	0.00076923	0.906454	0.00055297	0.874784	-0.0059838	0.157481	-0.00934866	0.142256	0.00842343	0.0910999	-0.00394621	0.476163	-0.000520036	0.85221	-0.00378529	0.168177	-0.0049012	0.0545542	0.000707257	0.798024	-0.00171099	0.534005	-0.000410903	0.863866	-0.00749879	0.00673085	-0.0018837	0.38001	-0.00197147	0.483985	-0.0299525	0.000115491	-0.00374884	0.106531	-0.0063777	0.296953	-0.000378257	0.888929	0.00126556	0.556947	-0.00292174	0.248555	-0.00485509	0.0401041	-5.08246e-05	0.996093	0.00560386	0.194384	-0.00757346	0.104189	0.00428895	0.514795	-0.00173611	0.850787	0.00479894	0.0502915	-0.0021654	0.342662	0.000487783	0.803886	0.00194276	0.820939	-0.00304689	0.805023	0.00659003	0.570834	-0.00924371	0.30212	0.00177324	0.693438	0.00141144	0.763063	-0.00134894	0.81198	0.00936588	0.461449	0.00457504	0.49713	-0.0534088	0.00851515	0.00209678	0.804164	-0.00410478	0.735109	-0.00168656	0.723637	-0.0243181	0.0713868	0.00222213	0.645859	0.00381463	0.50854	-0.00024384	0.96893	-0.00509189	0.335268	0.00739979	0.268551	0.00693752	0.452284	0.00360577	0.86126	0.0235011	0.25579	-0.00875709	0.258561	-0.0133004	0.153894	0.013353	0.108232	0.000100027	0.938822	0.000855009	0.627737	-0.0111051	0.143551	-0.00283331	0.158322	-0.00559531	0.311623	-0.0196734	0.00867288	0.00194141	0.76912	0.0101223	0.294115	-0.00081721	0.871522	0.00362593	0.616339	-0.0139675	0.0382532	-0.013466	0.0688705	-0.0190347	0.016574	-0.00135128	0.776279	0.000297615	0.948766	0.00362095	0.0735999	0.00494427	0.25845	-0.000363987	0.916041	-0.021473	0.0157807	-0.0116817	0.3641	-0.00150428	0.814335	-0.00461936	0.263407	-0.00507982	0.545328	-0.0028764	0.345377	-0.00067166	0.716373	-0.00174913	0.686615	0.00134332	0.734653	0.00435529	0.221156	-0.00292193	0.407976	-0.00108345	0.938299	0.00269944	0.42597	-0.000287155	0.933999	-0.0048306	0.300877	-0.00212506	0.419012	-0.00403437	0.469003	-0.00466095	0.00906379	-0.00312405	0.768121	-0.00747097	0.199768	0.00203538	0.732335	0.00053402	0.615143	-0.00400667	0.324465	-0.00705019	0.0116744	0.00140024	0.848283	-0.0373121	0.0357822	0.00455973	0.689833	-0.0166483	0.117009	0.00306387	0.583947	0.00267874	0.795496	0.0118284	0.0157464	0.00747649	0.178673	-0.00579018	0.0678772	-0.00459436	0.0920391	0.00799123	0.374009	0.0144815	0.0742389	-0.00326447	0.0481757	0.00966368	0.348648	-0.00668157	0.642633	0.00983346	0.0616978	0.00125753	0.871046	0.00868899	0.246991	-0.0122403	0.173655	-0.0152243	0.092498	0.000163751	0.963364	-0.00236388	0.403303	0.00117926	0.870766	-0.0168221	0.124598	0.0108774	0.313796	0.0149653	0.146939	0.00539846	0.327689	0.00715865	0.53494	-0.00691942	0.110382	-0.000180548	0.992226	0.0038858	0.845262	-0.000460647	0.958021	0.0058926	0.477932	0.00158259	0.936859	0.0205818	0.390782	-0.0133109	0.476308	0.0245129	0.0806677	-0.0240355	0.165957	-0.0077714	0.588568	-0.0124467	0.0676376	0.0162385	0.0992095	0.00209981	0.832155	-0.0105612	0.748932	0.00671754	0.617896	0.0198319	0.143356	-0.00947316	0.47811	-0.00173019	0.926289	-0.00257212	0.890373	-0.00216421	0.8972	-0.0030819	0.86904	-0.00199943	0.914796	0.00428131	0.817912	-0.0049837	0.420308	0.00798718	0.39035	-0.00766027	0.317496	-0.010065	0.205489	-0.0087802	0.178519	0.00705041	0.395434	-0.00842706	0.0564377	-0.0160957	0.266105	-0.00370367	0.795127	-0.000640761	0.881885	0.00532626	0.111426	-0.000469817	0.963966	-0.00798034	0.6489	-0.000843733	0.869512	0.0113714	0.0174467	-0.00812911	0.223997	0.00155332	0.829369	-0.00256792	0.704794	-0.00600079	0.409704	-0.00598316	0.43858	-0.00116949	0.886162	0.00507914	0.430655	-0.000349102	0.954605	-0.0121313	0.0689529	0.0039	0.487587	0.00761806	0.205288	0.0284064	0.0331688	0.00375123	0.557146	0.03519	0.00154237	-0.00180903	0.807134	0.00075226	0.823663	-0.00602887	0.406057	0.0151741	0.11941	-0.0221162	0.0218832	-0.00941342	0.618976	-0.00994853	0.302204	-0.00485963	0.553349	0.00295555	0.456271	0.00700123	0.461828	-0.00867961	0.390199	-0.0973084	0.000481322	-0.00172051	0.608132	0.00498936	0.0472393
rs9309976	-0.00775762	0.69278	-0.00883012	0.394911	-0.00343294	0.770389	-0.00903053	0.147217	0.0131149	0.0195348	0.0191144	0.000662604	0.00192883	0.725224	-0.00918338	0.0965987	0.0110738	0.0416141	-0.000757586	0.906491	0.0129264	0.0833863	0.0151296	0.0449978	0.00747453	0.132305	-0.000753605	0.892854	0.00177833	0.673297	-0.00523117	0.340279	-0.00528543	0.105608	-0.00436267	0.272923	-0.000723795	0.791789	-0.00679556	0.0133858	-0.00128974	0.568898	0.00183223	0.800075	-0.00399371	0.0491151	-0.0128388	0.0284271	0.00228158	0.705787	-0.00896583	0.107984	0.00376702	0.498071	0.0130485	0.0182051	-0.000774959	0.888906	-0.00138751	0.785065	-0.00531822	0.220201	-0.00942861	0.0939387	0.00640619	0.188729	-0.0016576	0.718331	-0.00383373	0.326416	-0.00247209	0.531522	-0.0122916	0.0410464	-0.000760863	0.886543	0.0115696	0.0370593	-0.00292071	0.539447	0.00120769	0.828735	-8.18278e-05	0.988284	-0.00382123	0.232173	0.0220653	6.22105e-05	-0.00341413	0.302754	-0.00489518	0.550413	-0.00270743	0.680136	0.00725267	0.26565	0.00393789	0.498176	-0.000678078	0.917613	0.000712464	0.913321	0.000549469	0.875561	-0.00592667	0.16144	-0.00933192	0.142921	0.00849732	0.0882652	-0.00402704	0.467135	-0.000504556	0.856547	-0.00372832	0.17463	-0.00489096	0.0550409	0.000791099	0.774671	-0.00164941	0.548789	-0.000405576	0.865601	-0.007507	0.0066656	-0.00189029	0.378298	-0.0019281	0.493612	-0.0298723	0.000120214	-0.00373743	0.107566	-0.00627428	0.304807	-0.00037974	0.888486	0.00128634	0.550452	-0.00295698	0.242849	-0.00486326	0.0397529	-0.000101023	0.992233	0.00558062	0.196202	-0.00759202	0.10329	0.00424423	0.519124	-0.00181691	0.843907	0.00479024	0.0506907	-0.00217133	0.341301	0.000484542	0.805133	0.0018909	0.825614	-0.00299058	0.80854	0.00661455	0.569367	-0.00933034	0.297539	0.00182966	0.684176	0.00145571	0.755841	-0.00129528	0.819312	0.00960338	0.45013	0.00467446	0.487794	-0.0535173	0.00837728	0.00225167	0.790009	-0.00391185	0.747105	-0.00166512	0.726986	-0.0243845	0.0705955	0.00222084	0.646022	0.0038697	0.502407	-0.000174207	0.977798	-0.00502561	0.341556	0.00750576	0.261718	0.00688317	0.455795	0.00360577	0.86126	0.0235011	0.25579	-0.00871919	0.260586	-0.0133991	0.150827	0.0131909	0.11255	9.77286e-05	0.94022	0.000849862	0.62978	-0.0110769	0.144536	-0.00274664	0.171406	-0.00553064	0.317207	-0.0197092	0.00854637	0.00189913	0.773992	0.0102495	0.28805	-0.000835828	0.86861	0.00357583	0.621189	-0.0139242	0.0388395	-0.0135259	0.0676218	-0.0190225	0.0166342	-0.0012379	0.794594	0.000330033	0.94319	0.00361414	0.0741181	0.00490267	0.262436	-0.000399759	0.907817	-0.0213394	0.016434	-0.0114805	0.372378	-0.00153581	0.810502	-0.00463124	0.262141	-0.00502862	0.549352	-0.00289258	0.342629	-0.000677882	0.713837	-0.00178632	0.680291	0.00140591	0.722766	0.00433025	0.223783	-0.0029428	0.404594	-0.000833473	0.952512	0.00263832	0.436476	-0.000300388	0.930958	-0.00485994	0.297905	-0.00211129	0.421989	-0.00397837	0.475153	-0.00465294	0.00917665	-0.00284393	0.788374	-0.00745308	0.200799	0.0019834	0.73889	0.000527742	0.619269	-0.00399845	0.325413	-0.00706217	0.0115252	0.00114802	0.875349	-0.0373121	0.0357822	0.0046065	0.686786	-0.0164982	0.120295	0.00299994	0.591779	0.00257384	0.803315	0.0117436	0.0165007	0.00743932	0.180801	-0.00578223	0.0682295	-0.004596	0.0919028	0.00806866	0.369368	0.0145696	0.0724792	-0.00328262	0.0469237	0.0094286	0.36045	-0.00683558	0.634955	0.00983686	0.061608	0.00132426	0.86425	0.00863075	0.250114	-0.0121975	0.175117	-0.0151867	0.0932695	0.000191931	0.95706	-0.00230685	0.414686	0.0010665	0.883011	-0.0170008	0.120587	0.0108043	0.316976	0.0150243	0.145288	0.00558565	0.311117	0.00704783	0.54121	-0.00687336	0.112715	-0.00016324	0.992972	0.00398776	0.841228	-0.000394698	0.96402	0.00583494	0.482174	0.00115027	0.954076	0.021458	0.370838	-0.0137181	0.462841	0.0240413	0.0866193	-0.0240882	0.164957	-0.0078813	0.583241	-0.0126513	0.0632181	0.0163157	0.0975782	0.00218952	0.825079	-0.0105612	0.748932	0.00665393	0.621173	0.019686	0.146259	-0.00950921	0.476366	-0.00174418	0.925694	-0.00250935	0.893033	-0.00216398	0.897211	-0.00308877	0.86875	-0.00200924	0.914379	0.00427886	0.818015	-0.00505655	0.4135	0.00799813	0.389677	-0.00768578	0.315838	-0.0100331	0.206884	-0.00874972	0.179986	0.00706069	0.394697	-0.00833704	0.0590986	-0.0162851	0.260434	-0.00387603	0.785765	-0.000653884	0.879471	0.00528342	0.114295	-0.000503454	0.961383	-0.00810526	0.643737	-0.0008271	0.872052	0.0114403	0.0167665	-0.00796476	0.233459	0.00141861	0.84395	-0.00246304	0.716286	-0.00590517	0.417151	-0.00583455	0.449976	-0.00127184	0.876262	0.00507084	0.431354	-0.000431144	0.943946	-0.0121977	0.0674243	0.00395541	0.481382	0.00758844	0.207005	0.0279627	0.0359961	0.00373042	0.559307	0.0351329	0.00156815	-0.00185743	0.802066	0.000778034	0.817709	-0.00609364	0.400988	0.0153347	0.115507	-0.0221966	0.0213926	-0.00941342	0.618976	-0.0100294	0.29821	-0.00489617	0.550332	0.00292658	0.46066	0.00685712	0.471022	-0.00852233	0.398777	-0.0966307	0.000526383	-0.00163987	0.625008	0.0049683	0.0481669
rs74569441	0.0261244	0.25524	-0.00676255	0.564639	0.0150303	0.258691	0.00960451	0.175627	-0.0113259	0.0759547	-0.008658	0.174469	0.00520844	0.403916	0.00275439	0.661353	-0.00410872	0.506307	-0.0104473	0.154445	0.00200187	0.813651	0.00957702	0.265682	-0.00416591	0.462023	-0.00128899	0.83944	0.00010044	0.983299	0.00247295	0.692	0.00811441	0.0289203	0.00902395	0.0461445	0.0010437	0.737928	0.00727941	0.0198776	9.52444e-05	0.970494	-0.010729	0.191992	-0.00517271	0.0249481	0.00282356	0.671274	0.00754935	0.270575	-0.00207585	0.743449	-0.000750675	0.905466	-0.00165553	0.79221	-0.00423139	0.502255	0.0172547	0.00285191	0.0110251	0.0254305	0.00983708	0.124314	0.00299582	0.588862	-0.00486863	0.351593	0.0110862	0.0125791	0.00949436	0.0346352	0.00148901	0.827706	-0.00485214	0.423782	-0.0016761	0.790508	0.00666204	0.218407	-0.0288239	5.6223e-06	0.00188512	0.766168	0.00439418	0.227015	0.00423827	0.498904	-0.00596487	0.113497	-0.00642397	0.490805	0.0037732	0.613433	0.000517929	0.944276	0.00246031	0.709883	0.014614	0.0499148	-0.00776991	0.296519	0.00112508	0.777151	-0.00254239	0.597493	-0.0114903	0.112015	0.00541525	0.34017	-0.0025479	0.685765	-0.000519216	0.870073	0.0014019	0.653251	8.53066e-05	0.976558	-0.00208673	0.506211	0.00198557	0.525429	0.00184662	0.497695	-0.00183651	0.559184	0.00245578	0.31433	-0.00270717	0.39818	0.015168	0.0845578	0.00221405	0.4023	-0.00121302	0.86152	0.00191517	0.534226	-0.000571732	0.815431	-0.000409929	0.886734	-5.14053e-06	0.998457	-0.0101748	0.385295	-0.00148082	0.760632	0.00312706	0.551922	-0.00173693	0.815156	0.0182477	0.07963	-0.000663674	0.811902	-0.0017959	0.484507	-6.64991e-05	0.976061	0.0147405	0.128172	0.000774602	0.955524	0.000487724	0.970355	-0.00816813	0.425272	-0.00633147	0.211567	-0.00143518	0.785636	0.0024652	0.70226	0.0139504	0.332357	0.0111163	0.145798	0.00369696	0.872426	0.00395808	0.679738	0.00524129	0.702957	-0.0058121	0.278885	-0.00332209	0.827682	-0.00517309	0.341891	0.0078158	0.231794	0.00566774	0.424673	0.0010262	0.863087	-0.0122937	0.104726	-0.0171455	0.0989592	-0.0310778	0.193011	-0.0413083	0.0837657	0.000694465	0.936553	-0.00304711	0.771602	0.0026618	0.775986	0.000920502	0.530227	-0.00298677	0.13189	0.00902767	0.290908	-0.000402158	0.858929	-0.00031741	0.95934	-0.00286335	0.73426	0.00327387	0.660097	0.000587125	0.956892	0.00160757	0.7772	-0.0177083	0.0298974	-0.0146663	0.0532374	-0.0084213	0.312209	-0.00771577	0.388081	-0.00426001	0.426195	0.00171641	0.741606	-0.000359797	0.874415	-0.00771042	0.118496	0.0027631	0.481765	-0.0222929	0.0258747	0.0038734	0.788887	-0.00505186	0.48318	-0.00158374	0.733206	-0.00865776	0.359839	-0.00142965	0.676891	7.58063e-05	0.97094	-0.00275878	0.57176	0.00396014	0.374574	0.000252136	0.949837	-0.00358426	0.366823	-0.00151331	0.923948	0.000994495	0.796511	0.00291424	0.460026	-0.000456482	0.931414	-0.000288186	0.92322	-0.00945525	0.135529	0.00262631	0.196141	-0.013388	0.266734	0.00595709	0.36875	0.00291326	0.666198	0.000147959	0.902535	0.000597912	0.89715	-0.00436402	0.169851	0.0020816	0.800661	0.00564823	0.776744	-0.00224669	0.861536	0.0101178	0.398962	-0.00156444	0.803839	-0.0197728	0.089706	-0.00409685	0.461995	0.005372	0.395834	0.000695905	0.846966	-0.00287123	0.356843	0.00780415	0.447506	-0.00434558	0.639527	-0.00130305	0.488178	-0.00216223	0.854468	0.0281383	0.0869653	-0.00153623	0.797935	-0.0136408	0.119032	0.00168172	0.843097	0.0058436	0.568012	0.00733335	0.476337	0.00229162	0.57012	0.00229614	0.473129	-0.00888233	0.277145	-0.00652996	0.597319	-0.00826489	0.498627	0.00268731	0.81775	-0.000425134	0.945512	0.0121591	0.350501	-0.00427317	0.382596	-0.00745434	0.727124	-0.0143556	0.530633	0.00566528	0.574138	0.000743972	0.938006	0.0109334	0.634919	-0.0436653	0.113357	0.0404348	0.0593744	-0.00771905	0.633142	0.0308128	0.122039	0.0101826	0.538518	0.00605056	0.431956	0.00917925	0.41762	-0.00863073	0.448702	0.0153084	0.687674	0.0190981	0.20904	0.0107854	0.481591	-0.00200284	0.89464	0.0164962	0.438549	0.00656486	0.757556	0.00360027	0.850258	-0.00234918	0.911941	-0.00361258	0.865194	-0.0131541	0.534423	-0.0109644	0.117869	-0.00873881	0.409265	-0.0136493	0.115805	-0.000211137	0.981306	-0.0104536	0.157907	-0.00795195	0.397403	-0.00731879	0.143816	0.0221548	0.176119	0.00486375	0.763778	-0.00356765	0.464507	0.00255628	0.499331	-0.0201004	0.0881766	0.0161516	0.417012	-0.00134753	0.817434	-0.00501142	0.356604	-0.0145969	0.0552009	0.0026327	0.749295	0.00329644	0.670423	-0.0039129	0.637838	-0.00111301	0.899393	-0.00142906	0.878389	-0.00129361	0.860632	-0.00461506	0.510252	0.00614024	0.421203	-0.00697273	0.274923	-0.00802745	0.241931	-0.00777826	0.607847	-0.00660756	0.365084	-0.0161122	0.202117	-0.00288032	0.73541	-0.00269928	0.481737	-0.00321738	0.696618	0.000514747	0.962987	0.00743063	0.498458	0.0233896	0.290181	-0.0118006	0.280189	-0.00642489	0.490743	-0.00561958	0.208324	-0.00237079	0.826461	0.0174847	0.126642	-0.062214	0.0496702	-0.00429439	0.260614	-0.000425815	0.881848
rs10154865	-0.00494881	0.580147	-0.00238558	0.606286	-0.000495405	0.924703	-0.00578252	0.0393857	0.0141508	2.11039e-08	0.00599907	0.017446	0.00747614	0.00247772	0.00704033	0.00467338	0.00623519	0.0108354	0.00483314	0.0959189	0.00338415	0.314012	0.00981236	0.00395787	0.00297172	0.184791	-0.00483263	0.0550084	0.000106304	0.955369	0.00500323	0.0428448	-0.00345	0.0189957	0.00200563	0.262987	0.000110996	0.928362	0.00323877	0.0088658	0.00303765	0.00288719	-0.0238314	2.6576e-13	0.00244842	0.00744103	0.000458899	0.86196	-0.00179582	0.508864	0.00297149	0.236807	0.00967527	0.000110638	0.00961171	0.000112262	-0.000979219	0.694999	0.0132937	6.54725e-09	0.00210783	0.280703	-0.00378394	0.135462	0.00278283	0.204861	-0.000495255	0.810876	0.00724437	3.83831e-05	0.00229799	0.19654	0.0057917	0.0325402	-0.00968091	5.5687e-05	-0.00749865	0.00268776	0.0147281	6.3438e-12	-0.00906278	0.000311853	0.00145477	0.562116	-0.0111329	1.07794e-14	0.00274282	0.269061	0.0024599	0.0991621	-0.0259312	2.14149e-12	0.0120513	4.51445e-05	0.00852987	0.00360402	0.00566939	0.0302342	0.00571722	0.0524617	-0.00446012	0.129915	-0.0032564	0.0386036	-0.00407488	0.0326034	0.0162869	1.32986e-08	-0.000980081	0.66233	0.00351444	0.158787	-0.00345909	0.00590752	-0.00227842	0.0653404	-0.0027132	0.0181748	0.000112179	0.928179	-0.00215552	0.0816689	-0.00839671	7.05584e-15	-0.0084322	1.29752e-11	-0.00438377	5.64268e-06	-0.00411882	0.00116091	-0.000967292	0.780583	-0.00717435	6.92598e-12	-0.0119544	1.38871e-05	0.00818114	1.97897e-11	0.000516205	0.594538	0.000108381	0.924229	0.00394246	0.000176003	0.0125241	0.00670629	0.00462338	0.0161024	0.00383238	0.0637594	0.0032631	0.26398	0.00594911	0.146225	0.00957668	4.12133e-18	0.00393579	0.000105546	-0.000446015	0.608761	0.00467684	0.219479	0.0213072	0.00010366	0.0203578	8.31846e-05	-0.00749287	0.0608409	-0.00175336	0.380824	-0.00488704	0.0190133	0.00203509	0.420794	-0.00857601	0.128717	-0.00153462	0.609202	0.0167714	0.0632371	0.000890523	0.812994	0.000196266	0.970967	-0.00340138	0.108631	0.00365984	0.54156	-0.00447356	0.0375113	-0.00184481	0.471744	-0.00194579	0.484516	-0.000476901	0.838665	0.00637578	0.0323849	0.0295084	6.64272e-13	0.0167589	0.065812	0.0250401	0.00612695	-0.0010895	0.75187	-0.0014201	0.732106	0.00614286	0.096526	8.59498e-05	0.882117	-0.00132835	0.0901514	-0.00696555	0.0391114	0.000162552	0.855618	-0.000977386	0.691111	-0.00109204	0.743168	0.00332255	0.258715	0.00549812	0.200239	0.00133555	0.552225	0.00790331	0.014108	-0.00108826	0.716563	0.00318076	0.333956	0.00528478	0.134577	-0.00188111	0.373641	-0.00255794	0.213924	0.000392508	0.662615	-0.00150466	0.439596	-0.000211793	0.891636	0.00673281	0.0885493	0.0089429	0.117602	0.00184445	0.517204	-2.93709e-05	0.987239	-0.000940216	0.801144	0.00152433	0.260891	0.000135195	0.869402	-0.00279516	0.147167	0.00190898	0.278747	0.00267769	0.0908169	0.00446095	0.00450613	0.000476958	0.938963	0.000466604	0.759796	-6.6597e-05	0.965979	-0.00427813	0.0417095	-0.00344694	0.00359488	0.0131095	1.73443e-07	-0.000524371	0.514381	-0.000736428	0.877272	-0.0163334	4.55776e-10	0.011351	2.20883e-05	-0.00104802	0.0283027	-0.00252673	0.167645	-0.00151724	0.228099	-0.010782	0.000870735	-0.00443189	0.571027	0.00536613	0.288098	-0.00619858	0.187546	0.00165619	0.503203	0.0125991	0.00582903	-0.00877743	6.90156e-05	0.0111609	8.33677e-06	-0.000691833	0.628045	0.00369571	0.0027093	-0.00951952	0.0192611	0.0203243	3.05514e-08	0.00167959	0.0239949	0.00439218	0.342494	-0.0036649	0.570454	0.0105042	8.85504e-06	-0.0021178	0.541511	0.00935207	0.00546232	0.0046701	0.247842	0.011224	0.00575673	0.00322018	0.0438831	0.00227342	0.073006	-0.00314156	0.332246	0.0037829	0.439655	-0.00752685	0.11914	0.00265265	0.565463	-0.00184954	0.453341	0.0196704	0.000139945	-0.00205827	0.288764	0.0030538	0.716952	0.00922373	0.299482	0.00601805	0.124449	-0.00410028	0.269942	-0.0245439	0.006133	0.0233192	0.0301421	-0.0269702	0.00127717	0.0126252	0.0444356	-0.0150614	0.0519259	-0.00362225	0.573291	-0.000864609	0.777796	0.00729316	0.100064	-0.00606082	0.174329	-0.0206338	0.170676	-0.000841684	0.888731	0.00478707	0.429438	0.00812252	0.17365	0.0144188	0.0850213	-0.00378653	0.650303	0.0103918	0.165839	0.00720514	0.388959	-0.0119243	0.153988	0.00385891	0.642877	0.00176271	0.525466	-0.00144525	0.729102	0.00441145	0.199454	0.00231628	0.516254	0.00600767	0.0403557	0.00441986	0.235173	-0.000496351	0.802402	-0.00194245	0.763089	0.00360453	0.570575	0.00284152	0.141628	0.00171707	0.252572	0.00654923	0.161303	0.00483573	0.537639	0.00940197	4.75806e-05	0.00472867	0.028053	0.00231473	0.442231	-0.00755746	0.019973	-0.00631412	0.0388004	-0.00315194	0.336432	0.00311101	0.369764	0.00414352	0.260387	0.000131005	0.964023	-0.000254261	0.926674	-0.00159793	0.596599	0.0025564	0.312091	-0.000342185	0.899438	0.000715415	0.905044	0.000787812	0.784155	0.0133711	0.00742424	0.001196	0.720452	0.000135266	0.929088	-0.00540068	0.0983801	0.0139124	0.00146694	-0.0124522	0.00402823	-0.000460621	0.957383	0.00585911	0.173947	-0.0259324	2.13632e-12	0.011578	5.36192e-11	-0.0100063	0.0187581	0.0198875	1.17965e-05	-0.0233986	0.0622816	-0.000183195	0.903206	0.00678138	2.38185e-09
rs9824178	-0.00625083	0.456069	-0.00376824	0.385829	-0.00239001	0.627157	-0.00686071	0.00911317	0.0144435	1.06107e-09	0.0089165	0.000164174	0.00736619	0.00146868	0.00457026	0.0501103	0.00782474	0.000646387	0.00439948	0.105933	0.00640223	0.0421547	0.0106247	0.000874524	0.00450125	0.0321358	-0.00556291	0.0184555	0.000428427	0.809841	0.00479295	0.0385525	-0.0034721	0.0117884	0.00105436	0.530151	8.71445e-05	0.939972	0.00181984	0.116672	0.00257757	0.0069927	-0.0208887	8.02035e-12	0.00142971	0.0953463	-0.00130831	0.596804	-0.00113248	0.656713	0.000501566	0.831297	0.00906956	0.000110686	0.0103302	9.4861e-06	-0.000331603	0.887372	0.0113345	1.30861e-07	0.000755437	0.680011	-0.00428734	0.0711481	0.00422322	0.0401076	-0.000375412	0.846552	0.00507037	0.0021109	0.00106839	0.521776	0.00318612	0.209591	-0.00892136	7.41519e-05	-0.00403279	0.0850704	0.0120834	1.80413e-09	-0.00824797	0.000464515	0.00219075	0.351693	-0.0107439	1.74758e-15	0.00605355	0.00925888	0.0013687	0.327692	-0.0242327	2.49639e-12	0.0102279	0.000222654	0.00825802	0.0026556	0.00524376	0.0325674	0.00367711	0.183507	-0.0042936	0.120032	-0.00245184	0.0965437	-0.00460004	0.0100587	0.0131999	8.95691e-07	0.000649392	0.7576	0.00217851	0.351378	-0.00265889	0.0239889	-0.002623	0.0236057	-0.0031415	0.00352755	0.000683523	0.557909	-0.00249247	0.0317385	-0.00718946	1.17146e-12	-0.00851333	3.08433e-13	-0.00384119	2.20736e-05	-0.00349628	0.00326503	-0.00740754	0.0228552	-0.00668026	9.53964e-12	-0.0103347	6.12479e-05	0.00719216	3.15826e-10	0.00103568	0.254625	-0.000340184	0.750148	0.00279239	0.00459289	0.00898511	0.0379914	0.00439131	0.0147482	0.00183391	0.344488	0.0032777	0.231802	0.00467275	0.223929	0.00954085	2.94996e-20	0.00292982	0.00207596	-0.000103998	0.898797	0.00355735	0.319579	0.0186185	0.000295961	0.0168945	0.000494608	-0.00842699	0.024425	-0.00149111	0.426775	-0.00461843	0.0181755	0.000160896	0.945819	-0.00865574	0.101642	-0.000145803	0.958659	0.00296776	0.725726	-0.000528036	0.880963	-0.000203561	0.967859	-0.00330987	0.0958131	-0.00147263	0.793153	-0.00350906	0.0817444	-0.000938492	0.695963	-0.00181209	0.487091	-0.00136078	0.535044	0.00763533	0.00624029	0.0265476	5.27993e-12	0.0178442	0.0372736	0.0245521	0.0042557	-0.00145097	0.65331	-0.00342437	0.378545	0.00868891	0.0121432	-2.14835e-05	0.968458	-0.00129075	0.0789978	-0.00788948	0.0126847	-0.00029037	0.728803	-0.00275574	0.232046	-0.00471724	0.131081	0.00336728	0.222047	0.00735348	0.0676322	0.000726853	0.730004	0.00783363	0.00944005	-0.00326633	0.245064	0.000661351	0.830312	0.00192571	0.560825	-0.00222971	0.260604	-0.00208733	0.279315	0.000962374	0.253782	-5.68333e-05	0.975161	-0.000543195	0.709334	0.00193537	0.60152	0.00720567	0.178691	0.000985589	0.711984	-0.000708384	0.680674	-0.00250416	0.47427	0.000595271	0.639522	-6.52511e-06	0.993246	-0.00257902	0.153638	0.00204718	0.215304	0.00253717	0.0873821	0.00324569	0.0274702	-0.00261905	0.653795	0.000803261	0.574431	-0.000300848	0.837164	-0.00488358	0.0131399	-0.0032224	0.00368768	0.0102991	1.18731e-05	-0.0013998	0.0633214	-0.00196178	0.660802	-0.0160696	6.06256e-11	0.00961602	0.000126276	-0.000978572	0.0289349	-0.00329725	0.054729	-0.00315604	0.0074805	-0.00863584	0.00448904	-0.0107546	0.142679	0.00481668	0.309626	-0.00890758	0.0434666	0.00157649	0.497181	0.0115293	0.00717834	-0.0057654	0.00529132	0.0101627	1.49535e-05	-0.00138459	0.300943	0.00244334	0.0344142	-0.00763344	0.0451941	0.0210688	9.04733e-10	0.000904558	0.194683	0.0063667	0.142396	-0.00433875	0.47398	0.0109388	8.12351e-07	-0.00136511	0.67471	0.00904424	0.00415693	0.00217523	0.565976	0.00785004	0.0394676	0.00312268	0.037109	0.00112624	0.343458	-0.00367836	0.22596	-0.000311262	0.945945	-0.00507049	0.262872	0.0039825	0.357493	-0.00103783	0.653622	0.0165596	0.000632397	-0.00254381	0.16202	0.00127869	0.87133	0.00653813	0.434292	0.00370653	0.314278	-0.0012573	0.719039	-0.0178907	0.0337141	0.0203136	0.0445864	-0.0234756	0.00286781	0.0162749	0.0058623	-0.0173642	0.0171395	-0.00576315	0.340535	-0.00345491	0.228688	0.0100261	0.0159755	-0.00448372	0.284078	-0.0224265	0.112545	0.00277787	0.622564	0.00830982	0.143647	0.00703987	0.208705	0.0133252	0.0881099	-0.00189264	0.808175	0.00948753	0.175284	0.00618288	0.428242	-0.0117039	0.133785	0.006073	0.434288	0.0014554	0.575843	0.000162233	0.966905	0.00189532	0.556431	0.000814369	0.807624	0.00345043	0.208969	0.00578811	0.097165	-0.00180786	0.330704	-0.00484466	0.42207	0.00399808	0.502206	0.00242806	0.180289	0.00271807	0.0533104	0.00582559	0.184183	0.00397555	0.58851	0.00758732	0.000462909	0.00648447	0.00131295	0.000814966	0.772841	-0.0070078	0.0213728	-0.00528396	0.0651587	-0.00563416	0.0668913	0.00219677	0.499454	0.00240467	0.486018	-7.63161e-05	0.977641	0.000129619	0.960093	-0.00339471	0.230289	0.00224099	0.344524	0.000743939	0.769481	0.00564554	0.315333	0.00166955	0.5358	0.0176835	0.000158842	0.000704769	0.822061	0.000191368	0.893161	-0.00614008	0.0449967	0.0152785	0.000195759	-0.0143648	0.000404398	0.0028584	0.72355	0.00214528	0.595816	-0.024234	2.48961e-12	0.0103055	4.66535e-10	-0.00697197	0.080982	0.0150177	0.000421659	-0.0339757	0.0038786	-0.000362313	0.797659	0.00675016	2.25348e-10
rs75013084	0.0349288	0.198199	0.00478154	0.739772	0.00195972	0.904258	-0.00444695	0.60829	-0.00151867	0.845606	0.00856572	0.271746	0.00955962	0.210593	0.00309121	0.68795	0.0060344	0.425223	0.0165838	0.0645027	0.0290616	0.00515869	-0.00720027	0.493208	0.0119477	0.083689	-0.012811	0.0998508	-0.000434444	0.941017	0.0170633	0.0257164	0.000422752	0.925923	0.00484606	0.381658	0.00350084	0.358598	0.00464869	0.224427	0.00130208	0.679535	-0.00766183	0.447148	0.00136637	0.628968	0.00339328	0.677371	0.00832659	0.321141	-0.000921826	0.905532	0.00395262	0.609697	-0.00586477	0.446049	0.005401	0.484415	-0.00172171	0.807959	-0.00516309	0.392706	0.00204661	0.793987	-0.00125272	0.85352	0.000821764	0.897808	-0.00716964	0.187675	-0.000996621	0.856265	0.00460321	0.582388	-0.00639032	0.389579	0.000414753	0.957183	0.0051965	0.432919	-0.0107326	0.16725	0.0162599	0.0360622	0.00205953	0.643748	-0.0102421	0.181819	-0.00280217	0.543598	-0.00520956	0.648004	0.00352314	0.700185	-0.00687902	0.448262	0.0055089	0.496356	-0.0117108	0.199618	-0.00710092	0.436047	-0.00138917	0.775689	-0.000846612	0.885798	0.00875826	0.325208	0.0017452	0.80166	0.00156304	0.839325	0.00771288	0.047165	-3.44649e-05	0.9928	-0.00168803	0.634534	0.00646351	0.0931183	-0.00281264	0.462421	-0.00212467	0.524302	0.00508642	0.186338	0.00381778	0.201089	0.0046401	0.236893	-0.0191921	0.0737385	-0.000128989	0.968209	0.0139818	0.0999326	0.00280624	0.456831	0.00672483	0.0247776	0.000825954	0.814511	0.00308618	0.341266	0.0017401	0.902877	-0.000559689	0.924862	0.00684048	0.287599	0.000895372	0.92152	-0.0023602	0.853035	0.00399362	0.242122	0.00282174	0.368184	0.0033955	0.210486	0.00518456	0.661799	-0.0052298	0.757775	-0.0238656	0.134866	0.0121243	0.325579	0.00439713	0.477086	-0.000716785	0.911491	-0.0108513	0.164531	-0.0137736	0.429379	0.00651565	0.481521	-0.0426158	0.126259	-0.0192173	0.0986888	0.0178655	0.283818	-0.0027291	0.676901	-0.00727784	0.693252	3.11987e-05	0.996253	-0.00480991	0.544052	0.000443549	0.958886	0.00801438	0.267938	0.0137877	0.133851	0.0106493	0.401192	0.054557	0.0559373	0.0310996	0.275082	0.0178718	0.0932358	0.0086809	0.498035	0.00739511	0.517704	0.000186429	0.917057	-0.00132252	0.585214	0.00905871	0.385212	-0.000837824	0.761528	-0.00119275	0.875335	0.00114506	0.911438	0.0058167	0.522129	0.0217817	0.100351	-0.000999252	0.885576	0.0056056	0.57322	-0.005656	0.541382	0.00302073	0.766571	0.0018401	0.866092	-0.00758682	0.245589	0.00182419	0.774364	0.00262882	0.344569	0.00532325	0.375365	0.00256921	0.593188	-0.00443123	0.716648	0.0364739	0.0388972	-0.000744672	0.932502	0.000917028	0.871536	-0.00977439	0.39679	-0.000237945	0.954718	-0.000547279	0.829429	0.00757885	0.203227	-0.00386939	0.477163	0.00247783	0.612529	0.00321507	0.507241	-0.0224645	0.244207	0.00112644	0.811458	0.00240978	0.617627	0.00686093	0.290662	0.00117493	0.748299	0.0057785	0.456144	0.00169541	0.49529	0.0104782	0.477381	-0.0257251	0.00150637	-0.00190842	0.817943	-0.0019829	0.180588	0.00352489	0.533551	-0.00621889	0.110015	0.0028621	0.774624	-0.0155233	0.522233	-0.0186482	0.231893	0.00687842	0.63479	0.00315979	0.679187	-0.00234189	0.868181	0.0028361	0.677465	-0.0120159	0.120688	0.00238408	0.589262	0.00220963	0.562028	0.000831939	0.947086	0.0213714	0.0589332	0.000344808	0.880897	0.017243	0.222617	0.0132235	0.503085	0.00117756	0.872306	0.0218772	0.0420115	-0.0240588	0.0210891	-0.009711	0.442065	-0.00188959	0.881797	0.00612052	0.216724	-0.000197054	0.960002	-0.0153875	0.125474	-0.0134824	0.372984	-0.0156098	0.296625	0.0113901	0.42479	0.0022752	0.76576	0.00148955	0.925899	0.00554779	0.355721	-0.0318423	0.21829	-0.0118939	0.663049	-0.00953573	0.428928	0.0108244	0.343982	0.0214511	0.438177	0.0169331	0.608426	0.00397206	0.877416	0.0231217	0.232177	0.00613962	0.79663	-0.042208	0.0330379	-0.00464474	0.622791	0.0129214	0.348747	-0.0159761	0.249326	-0.0357568	0.449041	0.00733809	0.692429	-0.00845637	0.650559	0.0554931	0.00257051	-0.0186954	0.467539	0.0125943	0.623738	0.0178588	0.439323	0.0188164	0.465251	-0.014341	0.577065	0.0158517	0.535361	0.00378731	0.657708	-0.00713605	0.577215	-0.00233453	0.825611	0.00483527	0.6596	-0.0128355	0.154893	0.0024903	0.82818	0.00466828	0.444275	0.00550285	0.7823	0.0113281	0.565304	0.00314107	0.597151	-0.000378933	0.934699	0.00206803	0.885749	-0.00525575	0.828263	-0.00505211	0.479726	0.000176006	0.97891	0.00489758	0.59893	0.00025083	0.979954	0.0146343	0.119074	-0.0188311	0.0617602	0.00631894	0.5537	-0.0102074	0.366848	-0.00829544	0.352545	0.00349756	0.680417	0.00178489	0.848349	-0.00916892	0.240782	-0.000538746	0.948753	0.0126246	0.495948	0.00845958	0.342875	-0.00343222	0.823852	0.00866516	0.404638	-0.00179407	0.702582	0.012983	0.198801	0.0192439	0.156372	-0.000762085	0.954788	0.087013	0.000885427	-0.0147474	0.268008	-0.00518385	0.649616	0.00337625	0.535759	-0.00600152	0.648862	-0.00265499	0.849432	-0.0476686	0.219132	0.00143743	0.758165	-0.000747951	0.831214
rs9861451	-0.00645911	0.441147	-0.00374686	0.388521	-0.00242362	0.622315	-0.0069078	0.00864598	0.0144531	1.0332e-09	0.00889889	0.000169057	0.00733771	0.00153184	0.00456211	0.0505154	0.00783078	0.000639965	0.00444404	0.102435	0.00640625	0.0420204	0.0106071	0.000891592	0.00449649	0.0323128	-0.00553422	0.0190651	0.000421491	0.812858	0.00484677	0.036419	-0.00346993	0.0118391	0.00103888	0.5362	6.86276e-05	0.952709	0.0018451	0.111674	0.00257289	0.0070949	-0.0208295	9.16959e-12	0.00141799	0.0980847	-0.00130005	0.599114	-0.00115954	0.649047	0.000501583	0.831287	0.00904683	0.000115118	0.0103223	9.63075e-06	-0.000341672	0.883973	0.0113098	1.39246e-07	0.000752693	0.681101	-0.00427565	0.0719149	0.0042097	0.0407446	-0.000412748	0.831505	0.00502164	0.00232914	0.00110009	0.509491	0.0032376	0.20231	-0.0089383	7.18182e-05	-0.00405355	0.0834691	0.0120756	1.84566e-09	-0.00821531	0.00048911	0.00222207	0.344836	-0.0107523	1.65955e-15	0.00606377	0.00913925	0.00138216	0.322947	-0.0242056	2.63656e-12	0.0101879	0.00023553	0.0083036	0.00251366	0.00524632	0.0324778	0.00370742	0.179909	-0.00430586	0.118967	-0.00244555	0.0973978	-0.00459219	0.010185	0.0131958	9.02011e-07	0.000658191	0.754415	0.00217712	0.351672	-0.00262716	0.0257191	-0.00259806	0.0249601	-0.003124	0.00371502	0.000695331	0.551117	-0.00250556	0.0308483	-0.00720283	1.06304e-12	-0.00850259	3.29767e-13	-0.00383524	2.27182e-05	-0.00347603	0.00344848	-0.00745102	0.0220626	-0.00668373	9.2969e-12	-0.0103066	6.4105e-05	0.00717563	3.4628e-10	0.00103974	0.252754	-0.000336413	0.752821	0.00278587	0.00468705	0.00893433	0.0390825	0.00438261	0.0149419	0.00178643	0.35709	0.00318292	0.245547	0.00461274	0.229901	0.00953405	3.12897e-20	0.00296283	0.00184582	-0.000103382	0.899386	0.00345344	0.333886	0.0185842	0.000303491	0.0167751	0.00054182	-0.00845653	0.0239154	-0.00149381	0.425917	-0.00459911	0.0186603	0.000172103	0.94205	-0.00868281	0.100568	-0.000165511	0.953076	0.0028454	0.736599	-0.000557873	0.874288	-0.000216852	0.965761	-0.00328628	0.0981885	-0.00150415	0.788824	-0.00349187	0.0832374	-0.000925499	0.699959	-0.001848	0.478491	-0.00136744	0.533039	0.00761108	0.00640572	0.0266207	4.60786e-12	0.0177392	0.0383879	0.0244265	0.00445277	-0.00139991	0.664738	-0.00335998	0.387554	0.00868415	0.0121865	-2.06082e-05	0.969741	-0.00128873	0.0794543	-0.00787019	0.0129002	-0.000287379	0.731476	-0.00276207	0.230956	-0.00468147	0.134011	0.00339645	0.218047	0.00729853	0.0696965	0.000729261	0.729132	0.00780578	0.00969324	-0.00323324	0.249856	0.000716995	0.816272	0.00195417	0.555032	-0.00222242	0.262146	-0.00207556	0.282012	0.000963866	0.253025	-4.31957e-05	0.981119	-0.000550896	0.705398	0.00197954	0.593232	0.00708862	0.185833	0.000976558	0.714494	-0.000697419	0.685337	-0.00252352	0.470838	0.000579176	0.648588	-1.52743e-05	0.984189	-0.00257474	0.154303	0.00206733	0.2108	0.0025407	0.086929	0.00323985	0.0277425	-0.00261813	0.653901	0.000809419	0.571491	-0.000319862	0.827027	-0.00489692	0.0128901	-0.00322181	0.0036931	0.010309	1.16402e-05	-0.00140821	0.0617429	-0.00200877	0.653196	-0.0160691	6.06331e-11	0.00964191	0.000121047	-0.000977086	0.0291754	-0.00329127	0.0551635	-0.00313749	0.0078371	-0.00867325	0.00431735	-0.0107396	0.14322	0.00481999	0.309277	-0.0089579	0.0422877	0.00158408	0.495098	0.0115214	0.00721626	-0.00580196	0.00500834	0.01015	1.5316e-05	-0.00139348	0.297839	0.00244178	0.0345266	-0.00762136	0.0455311	0.0210523	9.3164e-10	0.00090689	0.193524	0.00638337	0.141351	-0.00436635	0.471169	0.0109694	7.56404e-07	-0.0013999	0.666903	0.00906045	0.00408887	0.00220405	0.560834	0.00788071	0.0386999	0.00311561	0.037535	0.00112091	0.345731	-0.0037263	0.219954	-0.000305438	0.946956	-0.00496507	0.272932	0.00399011	0.35658	-0.00103354	0.654964	0.0165987	0.000613985	-0.00254721	0.161464	0.00135572	0.86365	0.00654046	0.434121	0.00371893	0.312655	-0.0012653	0.717324	-0.0178935	0.0336843	0.0203584	0.0441149	-0.0234089	0.00294776	0.0162599	0.00590726	-0.0173064	0.0175114	-0.00578708	0.338527	-0.00346726	0.227017	0.00997564	0.0165096	-0.00450999	0.281247	-0.0224004	0.112945	0.00280476	0.619186	0.00832179	0.143054	0.00695729	0.214074	0.0133297	0.0880043	-0.00191622	0.805833	0.00948206	0.175534	0.00617128	0.429114	-0.0117253	0.133077	0.00606538	0.434866	0.00147008	0.57199	0.00020807	0.957561	0.00193015	0.54919	0.00084631	0.800231	0.00345665	0.208139	0.00578631	0.097261	-0.00179428	0.334337	-0.0048631	0.420289	0.0040037	0.501591	0.00244822	0.176688	0.00271818	0.0532952	0.0058278	0.184003	0.00394215	0.59163	0.00759827	0.000454055	0.00641645	0.00147525	0.000816523	0.772415	-0.00696864	0.0221068	-0.00528484	0.0651078	-0.00566757	0.0652837	0.00221415	0.496055	0.00240521	0.48591	-4.34511e-05	0.987268	0.000133014	0.959048	-0.00339396	0.230383	0.00225789	0.340884	0.00070288	0.781867	0.00562731	0.316888	0.00170596	0.526937	0.0177213	0.000153719	0.000739581	0.813424	0.000205549	0.885294	-0.00615209	0.0445734	0.0151923	0.000212632	-0.014369	0.000402695	0.00276997	0.731737	0.002155	0.594151	-0.0242069	2.6294e-12	0.0103437	4.01723e-10	-0.00690261	0.084052	0.0149824	0.00043483	-0.034028	0.00382328	-0.000350935	0.80388	0.00675819	2.14222e-10
rs11917490	-0.00768228	0.359172	-0.00359695	0.407293	-0.00211848	0.666462	-0.00693117	0.00835069	0.0149292	2.75057e-10	0.00957857	5.05795e-05	0.00708263	0.00219976	0.00478458	0.0400523	0.00786664	0.000595689	0.00434028	0.110322	0.00668759	0.0335882	0.0108053	0.000702481	0.00447027	0.0331363	-0.00571449	0.0153801	0.000523406	0.768519	0.00466939	0.0436038	-0.0033732	0.0143066	0.00101663	0.544516	2.94213e-05	0.979695	0.00186999	0.106539	0.00256076	0.00730396	-0.0209435	6.70176e-12	0.00133238	0.119694	-0.00114513	0.64298	-0.000864517	0.734106	0.000497605	0.832422	0.00911532	0.000100363	0.010462	7.11718e-06	-0.000263433	0.910315	0.0113627	1.1786e-07	0.000519105	0.776608	-0.00400767	0.0912697	0.00443104	0.0310758	-9.48251e-05	0.96097	0.00512463	0.00186718	0.00110875	0.505692	0.00351234	0.166131	-0.00887806	7.88763e-05	-0.00413903	0.0768306	0.0121797	1.28393e-09	-0.00824118	0.000462592	0.00225899	0.336341	-0.01076	1.47359e-15	0.00612282	0.00841161	0.00147063	0.292404	-0.0243541	1.83333e-12	0.0103515	0.000183535	0.00857355	0.00178804	0.00557771	0.0228443	0.00384645	0.16366	-0.0043416	0.115538	-0.00246151	0.0948913	-0.00461756	0.00969362	0.0132631	7.71289e-07	0.00028116	0.893578	0.00237142	0.309823	-0.00273134	0.0202619	-0.0026657	0.0212811	-0.00300838	0.00515675	0.000684937	0.556648	-0.00251511	0.0300325	-0.00727355	6.02542e-13	-0.00870325	8.53407e-14	-0.00392579	1.41799e-05	-0.00339518	0.00423923	-0.00735916	0.0235908	-0.00671825	6.88759e-12	-0.0103919	5.47177e-05	0.00720289	2.83845e-10	0.000976307	0.282333	-0.000368164	0.730079	0.00271707	0.00576682	0.00933254	0.0309691	0.0045319	0.0117618	0.00176653	0.361989	0.00328282	0.230575	0.00496301	0.195985	0.00959474	1.64229e-20	0.00293475	0.00201811	-8.97126e-05	0.912545	0.00371811	0.29768	0.0192586	0.000178899	0.0175846	0.000283656	-0.00879158	0.0187679	-0.00156284	0.404355	-0.00467094	0.0167825	0.000160103	0.946024	-0.008696	0.0996859	-0.000248069	0.929645	0.00248944	0.768312	-0.000431802	0.90243	-0.000864156	0.864038	-0.00336136	0.0904208	-0.0023919	0.669854	-0.00340507	0.0908669	-0.00100114	0.676453	-0.00192618	0.459628	-0.00151636	0.488949	0.00722861	0.0095455	0.0263219	7.57473e-12	0.0183884	0.0316765	0.0251239	0.00341084	-0.00179927	0.577142	-0.00399051	0.304315	0.00870237	0.0119227	-3.33436e-05	0.951012	-0.001371	0.0618006	-0.00790965	0.0123667	-0.000270191	0.746724	-0.00280457	0.2234	-0.00441668	0.157035	0.00353965	0.198807	0.00721991	0.0724718	0.000852165	0.685451	0.00779955	0.00967925	-0.00328155	0.242379	0.000674045	0.826927	0.00163849	0.620328	-0.0022236	0.261414	-0.00217938	0.258151	0.000929202	0.270009	-0.000188057	0.917855	-0.00073207	0.615018	0.00156432	0.672635	0.00671182	0.209864	0.000982555	0.712543	-0.000771954	0.653471	-0.00257236	0.461848	0.000595889	0.638824	5.156e-05	0.946613	-0.00261304	0.147856	0.00229138	0.165021	0.00265933	0.072885	0.00322465	0.0283235	-0.00287875	0.621682	0.000606226	0.671362	-0.000422341	0.772702	-0.00503156	0.0105279	-0.00330662	0.00285421	0.0105404	7.20177e-06	-0.00146898	0.051065	-0.00169676	0.703969	-0.0159742	7.48828e-11	0.00977873	9.5132e-05	-0.000960437	0.0318495	-0.00351642	0.0402619	-0.00290468	0.0137226	-0.00847318	0.00525865	-0.0106138	0.147518	0.00495554	0.295401	-0.0091762	0.037326	0.00162716	0.483026	0.0118041	0.00586385	-0.00600013	0.00366559	0.0101748	1.4282e-05	-0.00124074	0.35341	0.00256234	0.0263738	-0.00751152	0.0484845	0.0213671	5.00255e-10	0.000848983	0.223011	0.00679942	0.116822	-0.00309728	0.608876	0.0111724	4.60124e-07	-0.00160553	0.621195	0.00890726	0.00471565	0.00269957	0.4758	0.00780916	0.0403039	0.00291396	0.0514844	0.00103627	0.382836	-0.00386486	0.20277	-0.000111019	0.980685	-0.0050802	0.261406	0.00403336	0.350826	-0.00109366	0.635905	0.0172797	0.000356409	-0.00262398	0.148728	0.000293653	0.970289	0.00818665	0.327013	0.00363333	0.323311	-0.00103653	0.766501	-0.0174225	0.0384072	0.0211875	0.0359306	-0.0235214	0.00277993	0.0165609	0.00499697	-0.0171183	0.0186307	-0.00583341	0.334061	-0.00340734	0.234622	0.00980229	0.0183501	-0.00453544	0.277994	-0.022701	0.107581	0.00276472	0.623845	0.00731745	0.197373	0.00773602	0.166689	0.0133006	0.0883582	-0.00250356	0.747837	0.00962317	0.168738	0.00680089	0.38306	-0.0115224	0.139496	0.00511248	0.50995	0.00143941	0.579598	0.000259003	0.947124	0.00171165	0.594883	0.000964875	0.772714	0.00354723	0.195958	0.00583905	0.0938707	-0.00177871	0.337998	-0.00534375	0.375356	0.00353825	0.552155	0.00233201	0.197644	0.00278017	0.047833	0.00586375	0.180811	0.00369299	0.614915	0.00768873	0.000382023	0.00647636	0.00131456	0.00110213	0.695949	-0.00704699	0.0205092	-0.00522323	0.0679873	-0.00563384	0.0665863	0.00250642	0.440434	0.00222435	0.518822	3.64476e-05	0.989308	0.0001054	0.967508	-0.00354687	0.209584	0.00231774	0.327701	0.000670794	0.791362	0.00604396	0.281863	0.00214579	0.42566	0.0182743	9.32336e-05	0.000845156	0.787176	0.000221528	0.876309	-0.00612139	0.045405	0.0150032	0.000250846	-0.0144344	0.000373233	0.00360757	0.654964	0.00273629	0.498191	-0.0243553	1.8283e-12	0.0102091	6.48689e-10	-0.00682324	0.0873026	0.0158061	0.000202848	-0.0337493	0.0040801	-0.000413267	0.769691	0.00692317	7.37498e-11
rs75483648	-0.0119098	0.634972	0.00544526	0.677355	-0.0113715	0.443107	-0.0102971	0.196083	0.00735307	0.30483	0.00096511	0.892783	0.0074379	0.288812	-0.00414274	0.557574	-0.0103151	0.137065	0.0150485	0.0677477	-0.0181043	0.0575925	0.000932727	0.923344	0.00230517	0.717752	-0.00970808	0.174225	0.00918533	0.0882871	-0.0227459	0.0012025	-0.00651766	0.118333	0.0063863	0.209033	0.00335347	0.338285	-0.00362471	0.301849	0.00171587	0.55303	-0.00261773	0.777243	-0.00249613	0.336438	-0.00524133	0.483997	-0.000579374	0.940038	0.00065672	0.926551	-0.00497377	0.483808	0.0158529	0.0247506	-0.000917904	0.896967	0.010557	0.104395	-0.00377334	0.496043	-0.00632017	0.379517	-0.00237126	0.703363	-0.00235387	0.688584	0.00922783	0.0646182	-0.000700876	0.889589	0.00899498	0.242146	-0.00870234	0.201762	-0.0147944	0.0369243	0.0115791	0.0569075	-0.00651346	0.361056	-0.0036825	0.604994	-0.00534021	0.19131	0.0076981	0.27438	-0.00135344	0.749244	-0.0337519	0.00127119	0.0134216	0.107553	0.00494334	0.550123	0.012369	0.0939688	0.00987693	0.23544	-0.0029472	0.723033	-0.00451397	0.311291	-0.00654529	0.225804	-0.00336669	0.678867	0.00017541	0.978003	-0.000572925	0.935474	-0.000169571	0.962058	-0.00280432	0.424284	-0.00209046	0.520983	0.00129184	0.714724	-0.00244378	0.486407	-0.00399246	0.191978	-0.00318603	0.367459	-0.000532571	0.845821	-0.00659667	0.0671284	-0.025213	0.0106495	-0.0076961	0.00947117	-0.00360917	0.643081	-0.000162363	0.96258	-0.000486916	0.85951	-0.00172544	0.593361	-0.000576495	0.846216	0.0247671	0.057631	0.00326733	0.547745	-0.00545235	0.347936	0.0151728	0.0645963	0.00140292	0.902885	0.00503009	0.108079	0.0053637	0.0617522	-0.00284399	0.245374	0.00375818	0.725363	0.0339968	0.0285404	0.0317116	0.0300907	-0.00472616	0.676813	0.00132454	0.814988	-0.011459	0.0522422	0.00346378	0.62802	-0.0215488	0.175376	0.00184751	0.827186	-0.00921973	0.71688	-0.00722875	0.494991	-0.01242	0.413631	0.000904586	0.880084	-0.0410375	0.0151224	0.00361367	0.552504	0.00457719	0.526024	-0.00679299	0.387164	0.00507212	0.443226	0.00276437	0.741978	0.0160529	0.166937	0.00300976	0.906625	-0.00239282	0.926072	-0.0061	0.531505	-0.00237907	0.839424	-0.00798823	0.444615	0.000235878	0.885615	-0.00298675	0.178421	-0.0163251	0.087592	-0.0010117	0.688948	-0.0086486	0.213824	-0.0117813	0.211589	0.00433067	0.6028	0.00807522	0.505709	-0.000336762	0.957768	0.00489275	0.591309	-0.0207895	0.014203	-0.010898	0.241939	-0.0138717	0.165202	-0.00354626	0.55321	-0.00316426	0.587121	-0.00876836	0.000567648	-0.00755292	0.171144	0.00108067	0.806436	-0.00722559	0.518356	0.0334197	0.0387083	-0.00581161	0.470691	-0.0024813	0.633038	-0.00623516	0.554635	-0.00153928	0.688071	-0.00185663	0.424759	0.00166419	0.760278	-0.00529852	0.288039	-0.0019663	0.660573	-0.000589089	0.894487	-0.0225936	0.199981	0.00155947	0.718927	-0.00300986	0.496491	-0.00940281	0.114749	0.000578048	0.863391	-0.00607352	0.39345	0.00329374	0.149044	0.00743949	0.582656	-0.0136296	0.0661364	-0.00449958	0.552856	0.00135348	0.317273	-0.00313505	0.546332	-0.00552509	0.121927	0.00206072	0.823385	-0.0532259	0.0189259	0.0226586	0.115841	-0.0303384	0.023198	-0.0175987	0.0125839	-0.000463692	0.971622	-0.0151467	0.0155162	0.00374892	0.597732	-0.00227474	0.574534	0.00908032	0.00926218	0.000770594	0.946724	0.0206313	0.0472844	0.000272545	0.897294	-0.0150826	0.249778	-0.0101188	0.580619	-0.00113325	0.866592	0.0165724	0.0923425	0.013125	0.16984	0.0116704	0.308855	0.012355	0.28403	0.00987119	0.0297435	0.00305236	0.396701	-0.019533	0.0335523	0.0101496	0.467034	-0.0140965	0.306033	-0.0121146	0.357301	-0.0070746	0.314073	0.0215451	0.143248	-0.00452688	0.41314	0.0708952	0.00278255	0.00487383	0.845681	-0.00517906	0.639416	-0.00218827	0.834738	-0.0315852	0.212983	0.0438902	0.15053	-0.0234495	0.323795	0.0233342	0.187793	0.010385	0.634267	0.0211731	0.244039	-0.0010642	0.902561	0.0109048	0.386523	-0.00515967	0.683677	-0.0290042	0.486626	-0.0256241	0.130112	0.00871225	0.609227	0.00790751	0.637722	-0.0334258	0.160912	0.0344852	0.147049	0.0132073	0.536201	0.00550077	0.817042	0.0165918	0.486125	0.0292416	0.217755	0.0104226	0.186903	0.0144414	0.222767	0.00304949	0.755343	0.00530923	0.601078	0.000912957	0.912818	-0.00219539	0.835903	-0.00559061	0.321559	-0.00297091	0.872951	0.0211992	0.244242	-0.00246705	0.654034	-0.00391857	0.358269	-0.00331066	0.80277	0.0262352	0.242422	0.00489108	0.456117	-0.000918522	0.880511	0.0149596	0.0799352	0.00436769	0.634921	-0.00491083	0.570325	-0.00933467	0.31449	-0.0141284	0.149574	0.0285939	0.0060959	0.010612	0.197045	0.00761386	0.330675	0.00190552	0.824463	0.0171006	0.0171515	0.0146097	0.0570964	0.0351675	0.0386777	0.00812283	0.31816	0.00238352	0.866496	-0.00968082	0.30772	0.00309563	0.472809	0.00474093	0.609022	0.0197959	0.110036	-0.00954181	0.436441	-0.0408873	0.0908857	0.0111945	0.361146	-0.033753	0.00127072	0.00834838	0.0944596	-0.0158585	0.190601	0.0354023	0.00590081	0.0205835	0.563407	0.0022503	0.600839	-0.000644545	0.841278
rs13076632	-0.0052436	0.550871	-0.00236729	0.602865	-0.001898	0.712588	-0.00564178	0.0408042	0.0132985	8.41386e-08	0.00609107	0.0140405	0.00760967	0.00172122	0.00678132	0.00555846	0.00640285	0.00775272	0.00497473	0.0811593	0.00440129	0.182665	0.00870531	0.0092887	0.00339815	0.122813	-0.00600977	0.0151662	0.000130257	0.944363	0.0063423	0.00899438	-0.00281482	0.051471	0.00205361	0.243468	0.000225362	0.852611	0.00335617	0.00578082	0.0031081	0.0019199	-0.0233172	3.34332e-13	0.00235434	0.00881258	0.00102866	0.691628	-0.00164884	0.537029	0.00225884	0.360106	0.00920631	0.000181519	0.0088121	0.000313842	-0.000294134	0.904603	0.0126286	2.03259e-08	0.0018248	0.341923	-0.00279948	0.261015	0.00332653	0.123005	-8.79298e-05	0.965513	0.00625346	0.000298514	0.00162101	0.353875	0.00585246	0.0279198	-0.00957988	4.93645e-05	-0.00674783	0.00598634	0.0138667	4.57995e-11	-0.00933382	0.000157682	0.0024717	0.316188	-0.0110976	4.4683e-15	0.00227647	0.350569	0.00201809	0.168633	-0.0256315	1.59158e-12	0.0118109	4.74563e-05	0.00768575	0.00761515	0.00509844	0.0473907	0.00419349	0.147821	-0.00478302	0.0984492	-0.00282315	0.0679998	-0.00386367	0.0392098	0.0163467	6.51034e-09	-0.00081176	0.71281	0.003163	0.196828	-0.0028146	0.0226356	-0.00212714	0.0799547	-0.00251295	0.0260003	0.000613638	0.615853	-0.00240191	0.0483395	-0.0078684	1.1551e-13	-0.00790169	1.08275e-10	-0.00383994	5.21075e-05	-0.00341936	0.006068	-0.00240015	0.481728	-0.00665062	9.79881e-11	-0.0100854	0.000190917	0.00797153	2.91137e-11	0.000886262	0.352365	0.00019783	0.859775	0.00400363	0.000104479	0.0101606	0.0250794	0.00376767	0.0457876	0.00347843	0.0867354	0.0025476	0.374659	0.00549447	0.171913	0.00952468	1.62965e-18	0.00365095	0.000249026	-0.000198939	0.816227	0.00352106	0.346658	0.0210058	9.71415e-05	0.0173997	0.000613481	-0.00742212	0.0583691	-0.0019555	0.319521	-0.00546	0.00762684	0.000384932	0.876601	-0.0110998	0.045047	-0.00118013	0.688635	0.0137123	0.12169	-0.000903802	0.806685	0.000545194	0.917938	-0.00327711	0.115405	0.00316537	0.590403	-0.00420392	0.0464962	-0.00167535	0.505374	-0.00189822	0.487058	-0.000562807	0.806532	0.00692462	0.0178842	0.0279533	4.1007e-12	0.0193262	0.031056	0.0228426	0.0110209	0.000126868	0.970089	-0.00110202	0.786731	0.00707523	0.0512248	-3.18289e-05	0.955399	-0.00157532	0.0406751	-0.00664674	0.0449671	0.000228266	0.794698	-0.00196136	0.416774	-0.00135925	0.677866	0.00331178	0.251561	0.00617722	0.142743	0.000928196	0.673931	0.00793844	0.0120364	-0.000938697	0.749771	0.00334496	0.300751	0.00573106	0.0984039	-0.00224562	0.279396	-0.00238537	0.237839	0.000377432	0.669154	-0.00102162	0.593027	-0.000494786	0.746033	0.00627705	0.105847	0.0101281	0.0710731	0.00143133	0.608723	8.60601e-05	0.96193	-0.00179595	0.624148	0.00121783	0.360299	0.000136873	0.86538	-0.00249131	0.1882	0.00190181	0.271773	0.00193243	0.213888	0.00419448	0.00652422	-0.00268469	0.660586	0.000423	0.777889	-0.000228157	0.881791	-0.00426462	0.038845	-0.0031313	0.00710832	0.0121854	7.69191e-07	-0.000668115	0.39787	-0.00155143	0.740598	-0.0162924	2.48052e-10	0.0101881	0.000106734	-0.00115474	0.0139355	-0.0027931	0.120622	-0.0021455	0.0828401	-0.0097094	0.00225981	-0.00496599	0.517432	0.00444731	0.369851	-0.00690156	0.135002	0.00115558	0.634244	0.0121863	0.00659918	-0.00862482	6.90582e-05	0.00969231	8.20013e-05	-0.000373418	0.790151	0.00357402	0.00316109	-0.0100597	0.011804	0.0202747	1.86187e-08	0.00163537	0.0253161	0.00524809	0.248327	-0.0031377	0.621039	0.0100527	1.54562e-05	-0.00179288	0.59901	0.00843913	0.0107511	0.00489217	0.21829	0.0116786	0.00348122	0.00336057	0.0323876	0.00169032	0.175057	-0.00418782	0.188597	0.00275676	0.566149	-0.00739573	0.118708	0.00128603	0.776473	-0.00226521	0.349417	0.0164723	0.00115884	-0.00138467	0.46714	0.00196139	0.81263	0.00649626	0.457494	0.00414492	0.281971	-0.0025657	0.482754	-0.0197768	0.0248295	0.018437	0.0813645	-0.023043	0.00514369	0.0130655	0.0344536	-0.0139832	0.0665497	-0.00484092	0.444066	-0.00130295	0.665215	0.00779096	0.0739268	-0.00535415	0.22217	-0.0219915	0.137561	0.00174663	0.767574	0.00525102	0.377601	0.00960513	0.101469	0.0145913	0.075443	-0.00109189	0.893918	0.0111645	0.12894	0.00715268	0.382907	-0.012797	0.118614	0.00618782	0.448198	0.00262827	0.33516	-0.00120317	0.768985	0.00354969	0.293286	0.0029778	0.395598	0.00553513	0.0545068	0.00496309	0.174777	-0.000352037	0.85662	-0.00210349	0.739592	0.00512443	0.411918	0.00285623	0.132608	0.00197125	0.181211	0.00623715	0.174668	0.00582997	0.449317	0.00856186	0.000163803	0.00495834	0.0190848	0.0025452	0.389826	-0.00794357	0.0127881	-0.00529772	0.0776282	-0.0049454	0.124739	0.00342105	0.315416	0.00310712	0.39027	-0.000942755	0.74108	0.00021215	0.937696	-0.00128614	0.66477	0.00171468	0.49022	-0.00057303	0.8295	0.000840447	0.886587	0.0012507	0.658149	0.0127111	0.00959438	0.00121269	0.712053	8.9276e-05	0.952338	-0.00545552	0.0893104	0.0139296	0.00119116	-0.0115447	0.00666348	0.00512415	0.545257	0.00419833	0.321181	-0.0256327	1.58761e-12	0.0107538	5.4314e-10	-0.00876745	0.036008	0.0181336	4.80494e-05	-0.018908	0.125251	-4.17618e-05	0.977486	0.00640691	9.60402e-09
rs13076830	-0.0049695	0.578543	-0.00244769	0.596958	-0.000408666	0.937859	-0.00580546	0.0386186	0.0141831	1.96197e-08	0.00601586	0.0171373	0.00742991	0.00263646	0.0070612	0.00455393	0.00622636	0.010951	0.00479695	0.098445	0.00342441	0.308309	0.00980233	0.00399622	0.00293484	0.190316	-0.00481078	0.0561257	0.000118364	0.950314	0.00500324	0.0428529	-0.00346045	0.0186413	0.00200554	0.263026	0.000112766	0.927226	0.00326199	0.00839278	0.00303581	0.00290524	-0.0237885	2.93651e-13	0.00243739	0.00771534	0.000467844	0.859302	-0.00177139	0.514662	0.00297819	0.235769	0.00968989	0.000108085	0.00960676	0.000113248	-0.000970753	0.697516	0.0132714	6.94684e-09	0.00210461	0.281456	-0.00381075	0.13273	0.00277781	0.205696	-0.00055267	0.789448	0.00718176	4.47909e-05	0.00228845	0.198423	0.00578537	0.0327374	-0.00970824	5.30874e-05	-0.00748161	0.00274961	0.0147215	6.49284e-12	-0.0090186	0.000333821	0.0014528	0.562659	-0.0111347	1.06953e-14	0.00276286	0.265597	0.00248782	0.0953987	-0.0259251	2.17085e-12	0.0120995	4.21091e-05	0.00850744	0.00369491	0.00566757	0.0302949	0.00563063	0.0561506	-0.00460215	0.118149	-0.00322047	0.0408098	-0.00409019	0.0319627	0.0162619	1.40169e-08	-0.00100807	0.653322	0.00352226	0.157878	-0.00342555	0.00640924	-0.0022441	0.0695108	-0.00270015	0.0187439	0.00014275	0.908687	-0.00213294	0.0849289	-0.00837091	8.54227e-15	-0.00841212	1.45283e-11	-0.00435425	6.52535e-06	-0.00408664	0.0012694	-0.000977536	0.778326	-0.00716908	7.18703e-12	-0.0118848	1.5587e-05	0.00817667	2.03282e-11	0.000544207	0.574713	0.000138722	0.903114	0.00393783	0.00017921	0.0125331	0.00666895	0.00460028	0.0166439	0.00382005	0.0646273	0.0031589	0.279553	0.0058987	0.149689	0.00957559	4.16895e-18	0.00393912	0.000104186	-0.000445279	0.609365	0.00454248	0.233028	0.0212302	0.000109866	0.0202917	8.77694e-05	-0.00747508	0.061474	-0.00174651	0.382704	-0.00486003	0.0196891	0.00204081	0.419514	-0.00848952	0.132637	-0.00152039	0.612545	0.0169288	0.0608118	0.00095298	0.800157	0.000163358	0.975835	-0.0033813	0.110745	0.00366356	0.54117	-0.0044655	0.037863	-0.00179381	0.484106	-0.00197351	0.478337	-0.00046523	0.842569	0.00636214	0.0327648	0.0295583	6.08781e-13	0.0166534	0.0675348	0.0250553	0.0060964	-0.00110307	0.74889	-0.00140347	0.735133	0.00613192	0.0971326	8.74543e-05	0.880073	-0.00132597	0.0907411	-0.00690057	0.0409833	0.000166909	0.851798	-0.00094844	0.699817	-0.00105693	0.751157	0.00331643	0.259609	0.00537643	0.210396	0.00137279	0.541211	0.00786868	0.014539	-0.000981724	0.743286	0.00324514	0.324281	0.00534018	0.130551	-0.00186159	0.378635	-0.00258364	0.209374	0.000395229	0.660434	-0.00144336	0.45847	-0.000185994	0.904773	0.00676674	0.0869658	0.00884398	0.121729	0.00184269	0.517618	-1.67822e-05	0.992709	-0.00093973	0.801251	0.00151186	0.264828	0.000118051	0.885845	-0.00281261	0.144672	0.00191247	0.277887	0.00268805	0.0895851	0.00447132	0.00441503	0.000455633	0.941688	0.000497553	0.744411	-5.7098e-05	0.97083	-0.00432731	0.0394238	-0.00343765	0.00368755	0.0131185	1.70297e-07	-0.000513774	0.522934	-0.000850307	0.858486	-0.0163548	4.33273e-10	0.0113679	2.1491e-05	-0.00104158	0.0292923	-0.00250449	0.171433	-0.00154478	0.219785	-0.0107782	0.000874483	-0.00452751	0.562751	0.00541243	0.283963	-0.00618557	0.18848	0.00166161	0.501809	0.0125034	0.00621351	-0.00884037	6.12255e-05	0.0111503	8.50879e-06	-0.000684162	0.631874	0.00368957	0.00275463	-0.00959693	0.0183041	0.02028	3.2753e-08	0.00169369	0.0228424	0.00436853	0.345111	-0.00354263	0.583391	0.0105207	8.57113e-06	-0.00211451	0.542159	0.009425	0.00511095	0.00473149	0.241697	0.0113191	0.00535942	0.00326339	0.0411368	0.00227803	0.0724405	-0.00316332	0.328934	0.00377369	0.440798	-0.0073607	0.127535	0.00268387	0.56092	-0.00184279	0.45502	0.0196972	0.000137177	-0.00208541	0.282483	0.00320405	0.703669	0.00911746	0.305101	0.00601572	0.124607	-0.00410896	0.268945	-0.0245905	0.00603848	0.0233971	0.0296015	-0.0269024	0.00131425	0.0126714	0.0436694	-0.0149821	0.0531808	-0.00361516	0.574055	-0.000883864	0.772992	0.00730713	0.0994275	-0.00596087	0.181558	-0.0205716	0.172081	-0.000835056	0.889602	0.00486076	0.422373	0.00796465	0.182165	0.0145516	0.0821942	-0.00367504	0.659949	0.0103918	0.165849	0.00721854	0.388087	-0.0119482	0.153171	0.00383363	0.645063	0.0017798	0.521469	-0.0013983	0.737572	0.00443577	0.196999	0.00236666	0.507181	0.0060321	0.0395545	0.00441784	0.2354	-0.00045946	0.816822	-0.00189286	0.768966	0.00345531	0.586637	0.00289306	0.134555	0.00172375	0.250742	0.00655022	0.161252	0.00458782	0.558688	0.00938376	4.92468e-05	0.00472815	0.0280764	0.00234297	0.436702	-0.0075786	0.0196323	-0.00632705	0.038408	-0.0032582	0.32041	0.00313115	0.366687	0.00417394	0.256917	0.0001845	0.94935	-0.00021467	0.938068	-0.0015748	0.601936	0.00263415	0.297621	-0.000292711	0.913919	0.000751142	0.90033	0.000873779	0.761294	0.013449	0.00708801	0.00127031	0.703887	0.000161446	0.915413	-0.00539202	0.0989338	0.0138205	0.00157745	-0.0123674	0.00428635	-0.000371273	0.965642	0.00582026	0.176843	-0.0259263	2.16561e-12	0.0116038	4.86816e-11	-0.00989601	0.0201111	0.0198176	1.26661e-05	-0.0233428	0.0629184	-0.000170469	0.909903	0.0067982	2.17733e-09
rs13099750	-0.00550773	0.53091	-0.00244473	0.59102	-0.00190331	0.711793	-0.00561998	0.041574	0.0132899	8.5593e-08	0.00608184	0.0141791	0.00764851	0.00162837	0.00680992	0.00535852	0.00641641	0.00761938	0.00495503	0.0823478	0.0044522	0.177623	0.00867748	0.00951081	0.00340548	0.12198	-0.00595214	0.0161603	0.000144983	0.938081	0.00637421	0.00864947	-0.00279619	0.0530167	0.00204116	0.246302	0.000228488	0.850579	0.00335119	0.00585011	0.00311547	0.00187128	-0.0232803	3.62847e-13	0.002337	0.00931903	0.00100719	0.697724	-0.00169162	0.526493	0.00223398	0.365383	0.00922492	0.000175933	0.00878906	0.000325089	-0.000257519	0.916426	0.0127103	1.64335e-08	0.00180728	0.346544	-0.00283349	0.255231	0.00328003	0.128301	-0.00015967	0.937416	0.00623371	0.000311644	0.00161628	0.355246	0.0058924	0.0268579	-0.00961338	4.639e-05	-0.00674671	0.005991	0.0138805	4.36763e-11	-0.00933119	0.000158183	0.00243168	0.324052	-0.011088	4.69609e-15	0.00231186	0.343094	0.0020448	0.163036	-0.0256289	1.59382e-12	0.0117453	5.2224e-05	0.00773762	0.00721305	0.00508675	0.0478873	0.00418031	0.149074	-0.00479484	0.0975999	-0.00280028	0.0702419	-0.00385637	0.0395668	0.0163468	6.49464e-09	-0.000854281	0.698467	0.00319552	0.192231	-0.00280087	0.0232949	-0.00213578	0.0787183	-0.00250941	0.0262001	0.00063039	0.606223	-0.00239322	0.0491399	-0.00783029	1.50866e-13	-0.00789808	1.10114e-10	-0.00385424	4.8803e-05	-0.00342149	0.00603256	-0.00237465	0.486358	-0.00665072	9.76089e-11	-0.0100747	0.000193757	0.00794958	3.2858e-11	0.00092213	0.333183	0.000201349	0.857296	0.00398806	0.00011102	0.0100229	0.0271023	0.00374616	0.0470186	0.00345171	0.0891549	0.00265076	0.355583	0.00545933	0.174632	0.00952707	1.58853e-18	0.00363661	0.000263042	-0.000202227	0.813229	0.00350602	0.348679	0.0210087	9.67762e-05	0.0172999	0.000658552	-0.00743001	0.0580992	-0.00195019	0.320808	-0.00547731	0.00743185	0.00040055	0.871629	-0.011127	0.0445113	-0.00111618	0.704677	0.0136588	0.123131	-0.000919514	0.803382	0.000532447	0.919845	-0.00330415	0.112401	0.00309297	0.598909	-0.00424817	0.0442231	-0.00172074	0.493886	-0.00187937	0.491371	-0.000581284	0.800302	0.00690295	0.0182394	0.0280116	3.68454e-12	0.0191713	0.0324134	0.0227693	0.011273	0.000148315	0.965032	-0.00116306	0.775207	0.00707898	0.0510836	-3.61512e-05	0.949345	-0.00158335	0.0396424	-0.00651339	0.0494229	0.000218593	0.803197	-0.00191616	0.427558	-0.00132882	0.684658	0.00331283	0.251364	0.00613061	0.145744	0.000931193	0.672909	0.00791332	0.0123016	-0.000866358	0.768459	0.00335543	0.299194	0.00582603	0.0929204	-0.0022	0.289244	-0.00239143	0.236613	0.000384507	0.663299	-0.00103753	0.587256	-0.000520854	0.733131	0.00630056	0.104513	0.0100204	0.0741083	0.00137475	0.622925	7.13305e-05	0.96844	-0.00178065	0.627072	0.00127211	0.339242	0.000115262	0.886467	-0.00249486	0.187531	0.00194863	0.2601	0.00192604	0.215363	0.0041588	0.00699002	-0.00264915	0.664785	0.000389527	0.795042	-0.000229587	0.881047	-0.00435545	0.0348599	-0.00314271	0.00689799	0.0120845	9.46361e-07	-0.000665877	0.399418	-0.00159975	0.732806	-0.0162271	2.91438e-10	0.0101741	0.000108983	-0.00115745	0.013706	-0.00281173	0.118138	-0.00213522	0.0843028	-0.00966019	0.0023782	-0.00496466	0.517506	0.00438103	0.377006	-0.00680679	0.140438	0.0011437	0.637718	0.0120901	0.00703661	-0.00866114	6.42701e-05	0.00967992	8.36382e-05	-0.000376944	0.788201	0.00356268	0.00325569	-0.0100715	0.0116982	0.0202938	1.80089e-08	0.0016121	0.0274628	0.00523461	0.249489	-0.00328585	0.604611	0.0100589	1.52539e-05	-0.00181532	0.594425	0.00837056	0.0114018	0.00489615	0.21788	0.0116714	0.00349884	0.00337084	0.0318507	0.0017026	0.171915	-0.00426884	0.180157	0.0028123	0.558326	-0.00745969	0.115539	0.00130501	0.773249	-0.00221323	0.360554	0.0166109	0.00105145	-0.00137743	0.469443	0.00174864	0.832598	0.00649038	0.457827	0.00415411	0.280865	-0.00255308	0.484872	-0.0198889	0.0240104	0.0184417	0.0812592	-0.0230143	0.00519544	0.0131582	0.0331649	-0.0141182	0.0639218	-0.00486878	0.441373	-0.00132841	0.659077	0.00787678	0.0707837	-0.00539436	0.218688	-0.0219949	0.137488	0.00182213	0.757816	0.00518901	0.383222	0.00949317	0.105488	0.0148228	0.0708799	-0.00107782	0.895261	0.0111574	0.129122	0.00753244	0.358081	-0.0128008	0.118447	0.00632662	0.43801	0.00266126	0.329085	-0.00123977	0.762149	0.00354255	0.294221	0.00295759	0.398771	0.00557577	0.0527349	0.00497626	0.173596	-0.000361395	0.85284	-0.00217228	0.731376	0.00510915	0.413269	0.00284833	0.133646	0.00196092	0.183467	0.00621362	0.176267	0.00578989	0.452405	0.00852301	0.000175204	0.00493017	0.0197685	0.00261023	0.377795	-0.00790718	0.0131945	-0.0052661	0.0793832	-0.0049139	0.127117	0.00346464	0.309237	0.00302893	0.402256	-0.000991372	0.728215	0.000231831	0.931922	-0.00128036	0.666169	0.00172314	0.488048	-0.000573172	0.829446	0.000773938	0.895501	0.00120364	0.670217	0.0126775	0.00978195	0.00125611	0.702207	9.79023e-05	0.947735	-0.00550681	0.0863187	0.0138538	0.00126579	-0.0115389	0.00668574	0.00504961	0.551045	0.00424595	0.315681	-0.0256301	1.58985e-12	0.0107942	4.66304e-10	-0.00884865	0.0343138	0.0181139	4.89029e-05	-0.0186617	0.13022	-1.72798e-05	0.990683	0.00639802	1.00435e-08
rs139200221	0.0196766	0.530688	0.0269413	0.0958461	-0.0109442	0.550485	-0.0165125	0.0922417	0.00407728	0.644481	-0.00479437	0.587261	0.00523409	0.544639	-0.00368461	0.671943	0.0024964	0.77055	-0.00425237	0.675028	-0.0122749	0.296327	-0.0100725	0.397847	0.00839172	0.284755	0.00400106	0.649511	0.0019326	0.77101	0.010559	0.222097	-0.00447312	0.384206	0.0011205	0.858001	-0.00690076	0.110161	-0.008885	0.0400438	0.00132206	0.710675	0.00129656	0.909446	0.00397957	0.213572	0.0137247	0.137136	0.0205873	0.0308093	-0.00111751	0.898755	0.00820152	0.348787	-0.013822	0.111956	0.000302891	0.972339	0.000843591	0.916127	-0.00208981	0.759476	-0.0180983	0.0410388	-0.00869527	0.257072	0.00800866	0.26813	-0.00369819	0.547679	0.000547377	0.929896	-0.00822065	0.385352	0.0108683	0.195707	-0.00730405	0.402993	-0.0106731	0.154205	0.00121958	0.889642	-0.00629	0.473309	0.00904587	0.0724054	-0.00171758	0.843142	0.00420756	0.419747	0.0244135	0.0584247	-0.0149326	0.151205	-0.0132591	0.198723	0.0135704	0.14099	-0.0191374	0.0653697	-0.00399817	0.699857	-0.00452081	0.413048	0.0114722	0.0855216	0.0137997	0.17103	-0.00509791	0.516009	-0.00418534	0.63112	-0.000453376	0.917839	0.00104023	0.809745	0.00125413	0.755031	0.000129407	0.976272	-0.00184208	0.670363	-0.00450909	0.231551	0.00583456	0.180641	-0.0015282	0.650498	-0.00581582	0.189347	-0.00520509	0.668404	-0.00134361	0.71325	0.000436909	0.963702	0.00218262	0.608615	-0.00262966	0.437655	-0.00452298	0.256159	-0.000962694	0.792826	-0.00319928	0.84278	-0.0101223	0.131055	-0.00512723	0.480501	-0.0054856	0.593321	-0.00968548	0.500899	-0.00133393	0.729512	-0.00498758	0.159198	-0.00354945	0.246758	-0.0178034	0.183833	-0.0151652	0.428611	-0.00330504	0.854893	-0.000999935	0.943326	-0.0080231	0.250666	-0.0075684	0.297145	-0.00375076	0.668536	0.0137295	0.483211	0.00191727	0.853403	-0.00811548	0.795337	-0.00848769	0.513965	-0.00531691	0.775947	-0.00753458	0.308403	-0.018405	0.372816	0.00570349	0.447145	-0.0114547	0.197216	-0.0117153	0.223885	0.0107757	0.186023	-0.0212936	0.039962	-0.0145541	0.310131	-0.0129198	0.695133	0.0297634	0.366974	-0.0310554	0.00985212	-0.0111448	0.441479	0.00259837	0.840234	-0.00157308	0.437203	0.00238364	0.383345	-0.00673335	0.567677	-0.00235718	0.449658	-0.0103507	0.228027	0.00649861	0.576214	0.00709799	0.489326	-0.0218557	0.144584	0.00373775	0.633636	-0.0187454	0.0952583	0.00308564	0.767989	0.00949639	0.408448	0.00425097	0.73018	-0.00346658	0.638554	-0.0044808	0.533104	0.000817944	0.794554	-0.00680237	0.316045	-0.0110136	0.0425915	-0.00251371	0.855452	-0.0229313	0.249559	-0.00240567	0.808736	-0.00419567	0.512616	-0.0119558	0.358638	-0.000242826	0.959083	-0.00208874	0.466867	0.00639811	0.341523	-0.00219992	0.720706	-0.00558156	0.312543	0.00878093	0.109267	0.00537223	0.803173	-0.00405559	0.446934	-0.00467082	0.392199	0.00617626	0.400389	0.000195539	0.962315	0.0238643	0.00650432	0.0033032	0.239809	-0.0251143	0.132078	-0.00168677	0.854178	0.00703101	0.453122	0.00194422	0.245146	0.00749171	0.241689	-0.00112677	0.797855	0.0110582	0.325533	0.0543117	0.049092	0.00711707	0.685166	-0.0149205	0.3619	0.0129081	0.132655	0.00939375	0.554146	0.000572491	0.940799	-0.0044872	0.608342	0.0044922	0.368113	-0.00471124	0.27903	-0.0112098	0.434329	-0.00636879	0.622585	-0.000169172	0.948164	-0.0126173	0.431096	-0.00148037	0.947131	-0.000702418	0.932343	0.0010958	0.927469	0.00583519	0.61733	-0.00520967	0.709782	-0.00185402	0.895277	0.000245407	0.964738	0.00128221	0.770718	0.000626281	0.955529	-0.00317743	0.855309	0.0070951	0.679302	-0.00694094	0.672409	-0.00294501	0.736558	-0.00959632	0.6016	0.00488762	0.479278	0.000990833	0.973553	-0.0195149	0.526623	0.00788926	0.561101	0.0040761	0.751642	0.073172	0.0180757	0.0160588	0.66505	0.0281499	0.328698	-0.0125913	0.563389	0.0235426	0.380791	-0.0121754	0.584993	-0.00270415	0.800882	0.00252852	0.871117	-0.00847924	0.588511	0.0141268	0.780767	0.0156476	0.454856	-0.0417025	0.0478508	-0.0130138	0.531002	0.0179164	0.538068	0.00920013	0.750857	0.00826209	0.751597	-0.00598603	0.836698	-0.0112271	0.699422	0.0449445	0.120028	-0.0122414	0.207665	-0.0126426	0.390197	0.00192683	0.87277	-0.00583895	0.640074	-0.0193582	0.0591636	-0.0192147	0.140285	-0.0100307	0.148019	0.0369663	0.108431	0.0289256	0.203112	-0.00731199	0.280245	-0.00501219	0.340201	0.0193529	0.238416	0.00973685	0.728311	-0.010255	0.204482	0.00135827	0.856796	-0.0146426	0.164901	0.0162386	0.15484	0.0164493	0.125973	0.0341037	0.00307446	-0.00198816	0.870252	-0.000648607	0.960017	0.000913352	0.928679	0.00241201	0.80381	-0.0032975	0.752945	-0.000893573	0.91949	-0.00300845	0.751232	0.00121345	0.953888	0.00207152	0.837336	0.00412127	0.813691	0.00156262	0.893952	-0.00362702	0.494845	0.000215411	0.984952	-0.0228039	0.135516	0.00423411	0.779373	0.0397114	0.189239	-0.00268648	0.860216	0.0244123	0.0584359	-0.00781305	0.204915	0.0154487	0.304705	-0.0323434	0.0425534	-0.0760447	0.0829228	0.00511066	0.335347	-0.000330718	0.933277
rs12714625	-0.000448381	0.955917	-0.00142096	0.73405	-0.00032534	0.945238	-0.00277199	0.273624	0.0107355	2.46538e-06	0.00632012	0.00550329	0.0101147	5.65579e-06	0.00255164	0.25574	0.00433753	0.0494435	0.00116902	0.655311	0.00173099	0.568085	0.00693715	0.0239713	0.00168176	0.405562	-0.00461649	0.0421423	-0.000459126	0.788738	0.0057583	0.00975348	-0.00073134	0.581494	0.00356055	0.0276047	-0.000122577	0.912365	0.00302904	0.00666238	0.00191406	0.0374191	-0.0205608	2.7162e-12	0.000975473	0.237183	0.000785318	0.741524	0.00117927	0.630602	0.00170895	0.450702	0.00749577	0.000900321	0.00643038	0.00417577	0.000191691	0.932199	0.0110869	8.13236e-08	0.00271244	0.123823	0.000137193	0.952151	0.0033946	0.0864534	-8.27503e-06	0.996464	0.00666333	2.69142e-05	0.00331892	0.0386632	0.00274569	0.261242	-0.0090083	3.2184e-05	-0.00502746	0.0257017	0.0122982	2.00688e-10	-0.0115696	3.3598e-07	0.00142592	0.528771	-0.00685443	1.32149e-07	0.0042412	0.0581512	0.00243979	0.0698626	-0.0198023	2.73192e-09	0.00909042	0.000663505	0.0062607	0.018089	0.00498822	0.034895	0.0067784	0.0109603	-0.00509148	0.0557601	-0.00307067	0.030774	-0.00238078	0.166517	0.0131122	3.95597e-07	-0.00176428	0.383741	0.00358551	0.110994	-0.00127702	0.259942	-0.00109954	0.324149	-0.00106616	0.303573	-1.59899e-05	0.988635	-0.00193563	0.0830831	-0.00623772	1.46665e-10	-0.00638658	1.31792e-08	-0.00172916	0.0471813	-0.00355147	0.00190801	-0.00240108	0.443036	-0.00461381	1.01393e-06	-0.00730563	0.00324341	0.00675079	8.49873e-10	0.000897276	0.305019	-0.000392648	0.702531	0.00326801	0.000562227	0.00626539	0.132887	0.00206036	0.234193	0.00284672	0.127489	0.00266787	0.312144	0.00421733	0.254297	0.00784019	3.45806e-15	0.00303598	0.000907116	-0.000418134	0.595377	0.0037652	0.273955	0.0162314	0.00103592	0.0111414	0.0170129	-0.00757331	0.0349814	-0.00307326	0.0884923	-0.00377485	0.0444594	-0.000117716	0.958727	-0.00876134	0.0846158	0.000781797	0.772289	0.0138751	0.0878479	-0.0039727	0.240809	-0.00158913	0.743445	-0.00313598	0.100821	0.00176838	0.743076	-0.00333724	0.0851919	-0.00126658	0.58311	-0.000146718	0.953313	-0.00136867	0.516271	0.00103936	0.698455	0.0169322	4.76898e-06	0.0110011	0.184702	0.014774	0.0757363	0.000170506	0.956231	-0.00219246	0.557707	0.00628811	0.0590775	-9.49994e-06	0.985495	-0.00183609	0.00936179	-0.00737367	0.0154189	4.25429e-05	0.957876	-0.00358279	0.106176	-0.00165775	0.581107	0.00193556	0.465466	0.00869182	0.0246858	0.000247164	0.902896	0.00593378	0.0409467	-0.00291891	0.280062	0.00142167	0.631905	0.00345817	0.277403	-0.0024872	0.191941	-0.00310473	0.0942722	-0.000130674	0.87196	-0.00183987	0.294509	0.00118739	0.397197	0.00345357	0.33252	0.0095323	0.0643308	0.00085756	0.738358	0.000205413	0.901245	-0.00359768	0.284965	0.000906797	0.458135	0.00042174	0.569374	-0.00223955	0.197579	0.00289165	0.0687583	0.00199407	0.162432	0.00252989	0.0739968	0.00377363	0.501008	0.00143719	0.296431	0.00119893	0.394488	-0.0015617	0.409952	-0.00280386	0.00865376	0.0110256	1.10534e-06	-0.000352667	0.62686	-0.00798256	0.0635158	-0.0130412	3.4577e-08	0.0111289	4.00757e-06	-0.00123331	0.00422834	-0.00152383	0.356306	-0.00205185	0.0707804	-0.00641675	0.0280264	0.00180078	0.798662	0.00160643	0.72451	-0.00176842	0.676593	0.00140621	0.528553	0.00519191	0.207955	-0.00727102	0.000257691	0.0088069	9.68832e-05	0.000195796	0.879189	0.00196298	0.0776065	-0.0091686	0.0124881	0.015892	1.60026e-06	0.000603107	0.368975	0.00605672	0.147034	0.00260801	0.654579	0.00787799	0.000228532	-0.00469226	0.133642	0.00333617	0.271735	0.00456477	0.211309	0.00991192	0.00696709	0.00300894	0.036838	0.000711642	0.533737	-0.00617163	0.0348446	-0.00343306	0.437933	-0.0059927	0.170001	-0.000428415	0.918219	-0.00254775	0.253208	0.0119543	0.0104964	-0.000390681	0.823667	0.00474284	0.532244	0.002556	0.749907	0.00445336	0.207452	-0.00238875	0.476078	-0.0204934	0.0112694	0.00769079	0.428223	-0.0150453	0.0464764	0.00756695	0.181678	-0.00580499	0.406281	-0.00317523	0.584065	-0.00545422	0.0484726	0.00646669	0.106969	-0.003726	0.355866	-0.0123184	0.363337	0.00617713	0.255557	0.0026892	0.623076	0.00935041	0.0829344	0.0205691	0.00611756	0.00294862	0.693644	0.0180238	0.00734024	0.00357219	0.633503	-0.000595536	0.936696	0.00389737	0.601366	0.00116199	0.642326	-0.000881029	0.814764	0.0013851	0.654912	0.00374641	0.244087	0.0053207	0.0439659	0.00203517	0.544168	-0.0013471	0.451072	-0.00433332	0.455395	0.00278173	0.62762	0.000648825	0.709637	0.00332074	0.0141028	-0.000416776	0.921395	0.00394557	0.578478	0.00582833	0.0051923	0.00298788	0.123931	-0.000199863	0.941373	-0.00386059	0.187409	-0.00609914	0.0268198	-0.00253143	0.391865	0.00128026	0.682304	0.00276024	0.405688	-0.000921797	0.724838	0.00114595	0.645522	-0.00192893	0.479193	0.00259995	0.254457	-0.00270418	0.268678	0.000246477	0.963657	0.0019477	0.453116	0.00679705	0.131357	-0.00154568	0.608897	-0.000259305	0.849989	-0.00412554	0.161656	0.0120489	0.00225925	-0.00956121	0.0143755	0.00603071	0.440403	-0.00179334	0.645131	-0.0198037	2.72499e-09	0.00622202	9.18414e-05	-0.0078474	0.0414093	0.017352	2.32173e-05	-0.0335695	0.00302809	-0.00134704	0.32248	0.00510848	6.07899e-07
rs9990095	-0.00834518	0.670718	-0.00878783	0.396621	-0.0033744	0.773942	-0.00929114	0.13546	0.0132593	0.0181075	0.0193069	0.00057601	0.00193557	0.724012	-0.00910071	0.0992654	0.0110083	0.042606	-0.000362556	0.95512	0.0130206	0.0808286	0.0158871	0.0350783	0.00768705	0.121236	-0.000808569	0.884967	0.00144774	0.731127	-0.00461842	0.399283	-0.00524696	0.10778	-0.0045447	0.252888	-0.000671282	0.806367	-0.00671539	0.0144105	-0.0013406	0.553321	0.00158339	0.826566	-0.00374342	0.0648332	-0.0120012	0.0402914	0.00215456	0.721158	-0.00859253	0.123049	0.00412019	0.458175	0.0126854	0.0215482	-0.000651372	0.90643	-0.00136903	0.787631	-0.0051933	0.230713	-0.00909076	0.105933	0.00656707	0.177392	-0.00158812	0.729377	-0.00382707	0.32672	-0.0022251	0.572893	-0.0118895	0.0478801	-0.000603273	0.90983	0.0115516	0.0371433	-0.00260109	0.584309	0.00152944	0.783887	-0.000366572	0.947493	-0.00376964	0.238013	0.0215573	8.98869e-05	-0.0031096	0.347389	-0.00493676	0.546589	-0.00272404	0.677945	0.00733509	0.259716	0.00400322	0.490586	-0.000306739	0.962636	0.000412315	0.949716	0.000575627	0.869583	-0.00583078	0.167861	-0.00910711	0.152328	0.00818001	0.10042	-0.00427345	0.439822	-0.000369295	0.894622	-0.00375739	0.170825	-0.00488509	0.0550762	0.000699476	0.799971	-0.0016791	0.541171	-0.00041764	0.861501	-0.00737437	0.00762678	-0.00186259	0.384803	-0.00181979	0.517754	-0.0292169	0.000166596	-0.00359114	0.121645	-0.00636046	0.297731	-0.000172173	0.949252	0.00119477	0.578786	-0.00296743	0.240673	-0.00486773	0.0393649	-0.000354119	0.972746	0.0057374	0.183457	-0.0077611	0.0954175	0.00422299	0.520693	-0.00162391	0.860133	0.0047598	0.0519179	-0.00207494	0.362648	0.000465566	0.812389	0.00181094	0.83267	-0.00257076	0.834824	0.00676916	0.559918	-0.00982176	0.272152	0.00183855	0.682393	0.00189696	0.68501	-0.00103106	0.855552	0.0103572	0.414949	0.00471372	0.483684	-0.0530043	0.00895284	0.00279986	0.740307	-0.00357358	0.768093	-0.00162294	0.73336	-0.0251362	0.0620948	0.0020081	0.677595	0.00367239	0.524028	0.000336819	0.957046	-0.00512042	0.332106	0.00744631	0.265044	0.00752704	0.414255	0.0031848	0.877124	0.0257949	0.211477	-0.00873872	0.259006	-0.0129158	0.165658	0.0132881	0.109536	6.38582e-05	0.960875	0.000877357	0.618363	-0.0109103	0.150248	-0.00283255	0.15795	-0.00577296	0.295968	-0.0200782	0.00732255	0.00195459	0.767335	0.0103404	0.283275	-0.000554641	0.912495	0.00395626	0.584151	-0.0141272	0.0358817	-0.0138458	0.061103	-0.0194505	0.0142373	-0.000924505	0.845668	0.000588289	0.898811	0.00361953	0.073383	0.00492317	0.259939	-0.000494277	0.886034	-0.0217557	0.0143422	-0.0103855	0.4192	-0.00195285	0.760199	-0.00470608	0.253996	-0.00451881	0.59015	-0.00274328	0.367603	-0.00075221	0.683748	-0.00161055	0.709964	0.00164237	0.678231	0.00430247	0.226269	-0.00284702	0.419574	-0.000263562	0.98496	0.00279196	0.409737	-0.000350522	0.919387	-0.00464544	0.319195	-0.00209028	0.426108	-0.00406662	0.46492	-0.00456438	0.010508	-0.00252444	0.811465	-0.00791446	0.173864	0.00240844	0.685343	0.000581983	0.583329	-0.00392498	0.333846	-0.0068809	0.0137318	0.00131796	0.856901	-0.0369498	0.0373849	0.00561234	0.6228	-0.0176115	0.0967615	0.0028637	0.608249	0.00295049	0.77498	0.0112262	0.021759	0.00722679	0.193092	-0.00581724	0.0662788	-0.00450912	0.0978286	0.00857882	0.339319	0.0143496	0.0765503	-0.00332042	0.0442123	0.0100456	0.329388	-0.00718963	0.617159	0.00978211	0.0626178	0.00148685	0.847621	0.00848493	0.257707	-0.0127558	0.15584	-0.0147729	0.102252	0.000163323	0.963418	-0.00241778	0.392122	0.00100183	0.889952	-0.0172343	0.115178	0.0113696	0.291829	0.0153406	0.13658	0.00556683	0.312223	0.00820206	0.476561	-0.00707807	0.102019	-2.91612e-05	0.998743	0.0037496	0.850491	2.39427e-05	0.997815	0.00550652	0.506875	0.00143174	0.942814	0.020604	0.389827	-0.0139786	0.454052	0.024781	0.077151	-0.0236498	0.172479	-0.00813186	0.57106	-0.012692	0.0620714	0.0158905	0.106228	0.00225058	0.820081	-0.00714228	0.828319	0.00661399	0.622939	0.0204706	0.13048	-0.0101299	0.447633	-0.000976314	0.958327	-0.0027851	0.881253	-0.00207139	0.901497	-0.00332201	0.858833	-0.000434957	0.981414	0.00391236	0.833214	-0.00482315	0.434901	0.00820637	0.37701	-0.007417	0.332546	-0.0099942	0.208164	-0.0088022	0.176926	0.00684848	0.408561	-0.00835575	0.0582601	-0.0158003	0.274139	-0.00445612	0.754304	-0.000482631	0.910788	0.0049887	0.135515	0.000492321	0.962193	-0.00859692	0.623297	-0.000562975	0.912612	0.0111395	0.0197267	-0.00848725	0.203704	0.00176052	0.806812	-0.00277242	0.682166	-0.00587203	0.419281	-0.00594312	0.441105	-0.000740115	0.927727	0.00538979	0.402457	-0.000526423	0.931515	-0.0120094	0.0714532	0.00380055	0.498249	0.0078108	0.193565	0.0275096	0.0388944	0.00464062	0.467159	0.0355293	0.00136917	-0.00191108	0.79622	0.000546272	0.871295	-0.00617927	0.393876	0.0147923	0.128546	-0.0211736	0.027995	-0.00957032	0.613015	-0.0102664	0.286477	-0.00493775	0.546508	0.00314556	0.427302	0.00738514	0.437142	-0.00891734	0.376732	-0.0959539	0.000567872	-0.00175566	0.600366	0.00514127	0.0406466
rs9990096	0.00178041	0.820199	-0.00241932	0.549802	0.000602452	0.895373	-0.00429227	0.0794233	0.0125518	1.21006e-08	0.00972018	1.00268e-05	0.0105988	8.61339e-07	0.00129186	0.551593	0.00624231	0.00343718	0.00212434	0.401292	0.00491086	0.0937841	0.009187	0.00198033	0.00350127	0.0731959	-0.00455297	0.0381241	-0.000277396	0.866968	0.00500921	0.0200686	-0.00193664	0.130968	0.00292053	0.0615361	-2.16753e-05	0.983936	0.00195095	0.0705754	0.0016879	0.057567	-0.0195061	6.65385e-12	0.000419992	0.598371	-0.00140214	0.542222	0.00212101	0.370838	0.000786763	0.719386	0.00793188	0.000278119	0.00803282	0.000213428	-2.91735e-05	0.989312	0.00993817	6.51543e-07	0.00141099	0.407497	-0.00169277	0.443641	0.00375571	0.0496933	-0.000182021	0.919649	0.00576408	0.000171728	0.00321403	0.0382761	0.00107335	0.649504	-0.00880891	2.59127e-05	-0.003246	0.136164	0.0119409	1.6554e-10	-0.0109996	5.19332e-07	0.00183387	0.401919	-0.00659006	1.53549e-07	0.00697636	0.00126157	0.00193392	0.137066	-0.0193313	1.89084e-09	0.00820432	0.00148356	0.00684687	0.00750186	0.00589137	0.00996577	0.00647634	0.0119423	-0.00510202	0.047415	-0.00318469	0.0205068	-0.00324339	0.0511667	0.0109277	1.23056e-05	-0.000217002	0.911736	0.00301273	0.165849	-0.00091194	0.405242	-0.001524	0.157338	-0.00195142	0.0513656	0.000170757	0.874935	-0.00197193	0.0677362	-0.00623662	3.36215e-11	-0.00699254	1.20104e-10	-0.00179285	0.0332343	-0.00363812	0.000999539	-0.0073863	0.0146419	-0.00508404	2.48534e-08	-0.00777682	0.00118218	0.00651959	8.74159e-10	0.00142521	0.0918748	-0.000721858	0.467531	0.00244303	0.00763217	0.00701631	0.0816522	0.00324795	0.0523066	0.00206067	0.254034	0.00382648	0.133914	0.00385993	0.280748	0.00819364	1.68112e-17	0.0028472	0.00128297	-0.000275519	0.717518	0.00489846	0.141148	0.0145206	0.00238939	0.0110888	0.0139979	-0.00743095	0.0323637	-0.00205444	0.23889	-0.00245705	0.176351	-0.000163513	0.940738	-0.00654673	0.182656	0.00161739	0.535875	0.00390208	0.619552	-0.00377479	0.248963	-0.000904867	0.847113	-0.00324817	0.0786318	-0.00246033	0.637117	-0.00284377	0.129058	-0.00110336	0.620881	0.00018957	0.937622	-0.0015967	0.433417	0.00261951	0.312559	0.0180367	4.58492e-07	0.0124135	0.12199	0.0203044	0.0116293	-0.000492119	0.869799	-0.00322698	0.37192	0.00777404	0.0157582	0.000136026	0.787637	-0.0014983	0.0282359	-0.00796332	0.00679035	-0.000483354	0.534605	-0.00348709	0.103692	-0.00427057	0.141356	0.00231657	0.366042	0.0106922	0.00424604	0.000449547	0.818364	0.00601426	0.032043	-0.00491489	0.0598298	-0.000567096	0.843259	0.000328327	0.915025	-0.00257166	0.162678	-0.0026076	0.145879	0.000598889	0.444744	-0.000729077	0.667347	0.00147439	0.276722	4.48824e-06	0.99896	0.00887871	0.0746417	0.000884772	0.721387	-0.000559104	0.726718	-0.00411061	0.20624	0.000568447	0.630331	0.000295921	0.679529	-0.00196502	0.242064	0.00251404	0.101544	0.00288746	0.0363338	0.00214972	0.116178	0.00402594	0.457932	0.00193958	0.144842	0.00134896	0.321618	-0.00170607	0.351659	-0.00286555	0.00550062	0.0105321	1.4685e-06	-0.000686708	0.327344	-0.00742178	0.0742828	-0.0150337	4.77158e-11	0.0109508	2.69332e-06	-0.00111139	0.00766111	-0.00134101	0.400924	-0.00299656	0.00632674	-0.00633695	0.0249281	-0.00486929	0.476145	0.00175603	0.690516	-0.00253171	0.536786	0.00214653	0.320136	0.00550159	0.167899	-0.00467106	0.0151305	0.00931721	1.97885e-05	-0.00074057	0.551936	0.00124792	0.245699	-0.00636609	0.0726711	0.0180236	1.79656e-08	0.000140558	0.828489	0.00727036	0.0716523	0.00142014	0.80096	0.00919471	8.4947e-06	-0.00251989	0.404693	0.00330069	0.260568	0.000971425	0.783025	0.00594685	0.0937394	0.00305015	0.0285548	0.000640457	0.562277	-0.00598048	0.0343979	-0.00616116	0.149985	-0.0049201	0.243971	0.00406892	0.313236	-0.0009338	0.664999	0.0137698	0.00231006	-0.00167736	0.322487	0.00319362	0.663473	0.00415884	0.592632	0.00441529	0.197184	-0.00153892	0.635703	-0.0201812	0.0100214	0.0149968	0.110917	-0.0180987	0.0134668	0.0121824	0.026529	-0.0101743	0.133068	-0.00665267	0.236595	-0.0073453	0.00592051	0.00828596	0.0326333	-0.0044316	0.255961	-0.0147115	0.262581	0.00612703	0.24396	0.00454015	0.391201	0.0102732	0.0490127	0.018043	0.0126377	-0.000140524	0.984465	0.0171253	0.00823132	0.00360126	0.618114	-0.00124325	0.863451	0.00293181	0.683521	-2.33934e-05	0.99228	-2.65159e-05	0.994183	0.000769739	0.797172	0.00202572	0.514614	0.00288537	0.258284	0.00281731	0.384984	-0.00226982	0.188766	-0.00624733	0.265028	0.00165595	0.764969	0.000829319	0.622444	0.00380138	0.00364065	-0.000246088	0.951966	0.00131079	0.848313	0.00504703	0.0122753	0.00430323	0.0218702	-0.00134934	0.607467	-0.00268479	0.343079	-0.00549022	0.03931	-0.00321355	0.261053	0.000477645	0.874524	0.00225233	0.482906	0.000200686	0.936834	0.00101696	0.672948	-0.00362845	0.168233	0.00282672	0.199889	-0.00100625	0.670212	0.0045485	0.384429	0.0028544	0.255377	0.0110903	0.0108715	-0.00105042	0.718996	-0.00041327	0.755142	-0.00416135	0.144101	0.0147416	0.000111332	-0.0127288	0.000750211	0.00691807	0.35943	-0.00313338	0.405641	-0.0193306	1.89301e-09	0.00680715	9.50702e-06	-0.00728523	0.0503637	0.0157041	7.50856e-05	-0.0529467	1.3097e-06	-0.00137185	0.297538	0.00568167	9.20503e-09
rs1368748	-0.00252133	0.749039	-0.00266939	0.511463	-0.000680558	0.882486	-0.0041069	0.0949207	0.0126755	1.02913e-08	0.00963564	1.32097e-05	0.00968688	7.63362e-06	0.00103383	0.635427	0.00580828	0.00675084	0.000976742	0.700984	0.0041169	0.162141	0.0092632	0.00191168	0.00280038	0.153901	-0.00468889	0.0335937	-0.000156458	0.925098	0.00455045	0.0355601	-0.00140085	0.27701	0.00256417	0.10239	-0.000275252	0.799174	0.00189928	0.0798384	0.00154511	0.0836764	-0.0194679	9.28416e-12	0.000254761	0.750552	-0.00102932	0.656197	0.00173704	0.46589	0.000296937	0.892669	0.00787633	0.000328773	0.00832161	0.000135229	0.000283549	0.896915	0.0104266	2.05864e-07	0.0016638	0.331099	-0.00109095	0.623232	0.00441962	0.0215545	-2.17691e-05	0.990422	0.00588591	0.000134598	0.00281644	0.0708209	0.000942324	0.691369	-0.00866543	3.82523e-05	-0.00292618	0.181307	0.0113095	1.71704e-09	-0.0106902	1.21138e-06	0.00119375	0.587184	-0.00709018	1.9231e-08	0.00748737	0.000574112	0.00209046	0.109768	-0.0196748	1.17618e-09	0.0082554	0.00146105	0.00732643	0.00440904	0.00554485	0.0157893	0.00654012	0.0115194	-0.00490941	0.0576156	-0.0027785	0.0441245	-0.00317027	0.0578604	0.0110002	1.18823e-05	-0.000758524	0.699824	0.00294287	0.178037	-0.00137572	0.211523	-0.00165938	0.125524	-0.00171866	0.087743	6.03844e-05	0.955833	-0.00212126	0.0505407	-0.00603203	1.76864e-10	-0.00741022	1.1213e-11	-0.00203255	0.0163119	-0.00353717	0.00145507	-0.00688211	0.0235986	-0.00496028	6.23986e-08	-0.00800001	0.000902819	0.00645451	1.54362e-09	0.000993044	0.242554	-0.000804163	0.420654	0.00228715	0.0129609	0.00602963	0.136522	0.00295721	0.0787775	0.00139791	0.441329	0.00325382	0.204709	0.00399108	0.267092	0.00824501	1.52865e-17	0.00252064	0.00457025	-0.000322178	0.673779	0.00395623	0.236955	0.0154113	0.00134252	0.0121031	0.00761426	-0.00886384	0.0111203	-0.00272907	0.119487	-0.00324108	0.0759506	-0.000180133	0.935063	-0.00681628	0.167356	0.00145385	0.579817	0.00474301	0.548261	-0.00317097	0.335233	-0.0027109	0.565513	-0.00325919	0.0791531	-0.00296548	0.571645	-0.00285935	0.12893	-0.000603115	0.787944	-0.000160175	0.947549	-0.00203178	0.321327	0.0018865	0.469369	0.0169676	2.36246e-06	0.0114931	0.154118	0.0184229	0.0227193	-0.00152601	0.613084	-0.00475842	0.190248	0.00795215	0.0139941	8.90017e-06	0.98601	-0.00166603	0.0152105	-0.00867962	0.00333149	-0.000348646	0.655863	-0.00433155	0.044329	-0.00422425	0.147791	0.00243745	0.344035	0.00963772	0.0103447	0.000401856	0.838176	0.0059271	0.0355473	-0.0050389	0.0548979	-0.000738612	0.797783	-1.30815e-05	0.996625	-0.00248944	0.17876	-0.00295719	0.100831	0.000352601	0.654421	-0.00109515	0.520684	0.000840018	0.537467	-0.000376623	0.913376	0.00681649	0.173339	0.000578338	0.816615	-0.000505883	0.753063	-0.00445639	0.172774	0.000498671	0.674464	0.00030462	0.672237	-0.002423	0.151272	0.00330082	0.0324489	0.00271654	0.0500923	0.00196447	0.153196	0.0033531	0.538575	0.00158062	0.237087	0.000899241	0.510902	-0.00246147	0.181175	-0.00305837	0.00319528	0.0100476	4.84789e-06	-0.00107501	0.127074	-0.00777885	0.0626688	-0.0135913	3.26216e-09	0.0111369	2.04126e-06	-0.00109292	0.00906813	-0.00227759	0.155738	-0.00281998	0.0105647	-0.00579809	0.0412236	-0.00364381	0.595598	0.00257918	0.560685	-0.00442332	0.28288	0.0018424	0.395895	0.00569494	0.15555	-0.00525534	0.00653614	0.00939432	1.85736e-05	-0.000544954	0.663146	0.00115295	0.285814	-0.00721301	0.0429883	0.017463	5.67271e-08	-9.70537e-06	0.988124	0.00750052	0.0645555	0.00217431	0.701039	0.00916599	1.00053e-05	-0.00431349	0.1558	0.00432913	0.142038	0.00279828	0.430023	0.00686279	0.0543463	0.00268668	0.0549811	0.000177839	0.872801	-0.00594265	0.0364535	-0.00569127	0.185863	-0.00388528	0.360003	0.00195064	0.630557	-0.00157639	0.467063	0.0133893	0.00320009	-0.00156919	0.357155	0.00389886	0.597104	0.00431092	0.580816	0.00432526	0.208407	-0.00139225	0.669563	-0.0191137	0.0151465	0.0113589	0.229118	-0.0171257	0.0198623	0.011602	0.0353898	-0.00935836	0.168919	-0.00397799	0.480989	-0.00710383	0.0081037	0.00830171	0.0331329	-0.00320357	0.41375	-0.0129862	0.324125	0.00677998	0.199413	0.00495993	0.351201	0.00802958	0.125698	0.019112	0.00856846	0.00180671	0.803267	0.0167737	0.0100085	0.00333692	0.645717	-0.000870943	0.904563	0.00340259	0.63777	0.000182316	0.940182	0.000464777	0.898773	0.000123368	0.967304	0.00202559	0.516699	0.0036999	0.149158	0.0029397	0.36701	-0.00255777	0.140572	-0.00717937	0.202682	0.00124032	0.823695	0.000367087	0.828319	0.00396561	0.00254247	4.61178e-05	0.991035	0.00195901	0.77613	0.00544149	0.007221	0.00465137	0.0136705	-0.00124606	0.636884	-0.00353794	0.21376	-0.00614443	0.0217073	-0.00318893	0.267029	0.000522263	0.863564	0.0022812	0.479448	-9.66606e-05	0.969699	0.0010497	0.664581	-0.00382448	0.148445	0.00312355	0.158699	-0.00142563	0.548281	0.00461151	0.380229	0.00292559	0.246014	0.012404	0.00459172	-0.00160476	0.584281	-0.00019229	0.885191	-0.00497031	0.0825626	0.0133167	0.000512845	-0.0124462	0.00103892	0.00491729	0.517352	-0.0027835	0.462279	-0.0196762	1.17286e-09	0.00632584	4.24215e-05	-0.00617717	0.0987018	0.0157039	8.12935e-05	-0.0463177	2.53451e-05	-0.00168317	0.203325	0.00582149	4.71707e-09
rs13094105	-0.000149302	0.985308	-0.0014885	0.721813	-0.000439136	0.926101	-0.00283678	0.262357	0.0107103	2.57769e-06	0.00625887	0.00595518	0.0100732	6.11833e-06	0.00239989	0.284886	0.0042016	0.0569062	0.001082	0.679351	0.00188371	0.534264	0.00683221	0.0261125	0.00157649	0.435359	-0.00464587	0.0407642	-0.000492315	0.773769	0.00580889	0.00910134	-0.000685501	0.605236	0.00349869	0.0303458	-0.000106943	0.923472	0.00305553	0.0061773	0.0019054	0.0382026	-0.0206914	1.93355e-12	0.000927077	0.261051	0.000614408	0.796277	0.00125588	0.608414	0.00160598	0.478254	0.00749257	0.00090014	0.00657265	0.00339777	0.000348319	0.877087	0.0110918	7.92113e-08	0.00268731	0.127176	7.67446e-05	0.973211	0.00330142	0.0952985	-0.000122948	0.947471	0.00667194	2.60613e-05	0.00329584	0.0399475	0.00292581	0.231039	-0.00898687	3.33327e-05	-0.00494354	0.0282052	0.0121917	2.81658e-10	-0.0115688	3.32556e-07	0.00135917	0.548065	-0.00689757	1.08779e-07	0.0042648	0.0566575	0.00250945	0.0621272	-0.0198667	2.38815e-09	0.00900094	0.000745423	0.00619586	0.0192629	0.00484587	0.0403322	0.0068001	0.0106708	-0.0051702	0.0519693	-0.00300336	0.0345533	-0.00231912	0.177582	0.0130434	4.49455e-07	-0.00179202	0.3761	0.00361749	0.10769	-0.00130904	0.247973	-0.00107705	0.33393	-0.00112842	0.276007	-2.09558e-05	0.9851	-0.00192306	0.084966	-0.00625376	1.29258e-10	-0.00646234	8.7281e-09	-0.00175576	0.0437896	-0.00346286	0.00246137	-0.0021612	0.489726	-0.00460082	1.07577e-06	-0.00729188	0.00328887	0.0068359	5.11801e-10	0.000903212	0.301618	-0.000377092	0.713668	0.00327106	0.000552629	0.0063934	0.125019	0.00200953	0.245741	0.00275206	0.140529	0.00260077	0.32433	0.00411213	0.266211	0.00783648	3.46518e-15	0.00301867	0.000965868	-0.000429704	0.585125	0.00366462	0.286837	0.0159469	0.00126237	0.0108557	0.0200177	-0.00735687	0.0403883	-0.00305374	0.0903989	-0.00370587	0.048402	-8.8173e-05	0.969064	-0.00855016	0.0922266	0.000771334	0.775161	0.0142573	0.0793198	-0.00377455	0.264866	-0.00151577	0.754797	-0.00317223	0.0968064	0.00176622	0.743265	-0.00343122	0.0766404	-0.00124627	0.589005	-0.000119098	0.962078	-0.00115208	0.584622	0.00122396	0.648081	0.0169274	4.756e-06	0.0108443	0.190736	0.0147905	0.0752185	0.000212666	0.945402	-0.00230256	0.537932	0.006254	0.0603663	-2.1996e-05	0.966409	-0.00179226	0.0111628	-0.00745329	0.0143036	6.17551e-05	0.93886	-0.00354884	0.109383	-0.00153317	0.609694	0.00208003	0.432644	0.00875214	0.0236479	0.00039639	0.844812	0.00587987	0.0427276	-0.00300308	0.26623	0.00157312	0.595907	0.00350959	0.270127	-0.00245282	0.197972	-0.00311923	0.092609	-0.00017747	0.826671	-0.00178968	0.307693	0.00112824	0.420921	0.00356742	0.31663	0.00925289	0.0724341	0.000773339	0.763149	0.000233264	0.887893	-0.00365365	0.27734	0.000971452	0.426529	0.00039943	0.589822	-0.00225352	0.194617	0.00296959	0.0615084	0.00203274	0.15427	0.00258308	0.0680086	0.00358017	0.522988	0.00143443	0.297145	0.00112592	0.423711	-0.00158207	0.403671	-0.00286801	0.00721592	0.0109215	1.37877e-06	-0.000337511	0.641601	-0.00775639	0.0712635	-0.013143	2.66664e-08	0.011225	3.27542e-06	-0.0012635	0.00336899	-0.00159062	0.335406	-0.00208439	0.0663056	-0.00644939	0.0271935	0.00171715	0.80776	0.00183731	0.686798	-0.00174124	0.681176	0.00145308	0.514783	0.00535741	0.1937	-0.00724273	0.000270637	0.00869835	0.000117184	0.000306181	0.812039	0.0018761	0.0915299	-0.0092555	0.0116423	0.0157582	1.93653e-06	0.000571223	0.394613	0.00592635	0.155742	0.00234011	0.687951	0.00787096	0.000229964	-0.00470034	0.132793	0.00337894	0.265417	0.00470112	0.197797	0.00982747	0.00743825	0.00307032	0.0330801	0.000631445	0.58065	-0.00637389	0.0292466	-0.00336228	0.447194	-0.006061	0.164974	-0.000621828	0.881466	-0.00257088	0.248667	0.0119232	0.0106547	-0.000453584	0.795759	0.00507546	0.50373	0.00245373	0.759494	0.00466413	0.186552	-0.00267391	0.424841	-0.0207023	0.0104324	0.00818388	0.39901	-0.015484	0.0403675	0.00796355	0.159655	-0.00601912	0.388975	-0.00278281	0.631224	-0.00531815	0.0542568	0.00638943	0.11104	-0.00364073	0.366737	-0.0122736	0.365113	0.00619773	0.253817	0.00266831	0.625662	0.00911424	0.0908977	0.0203335	0.00671095	0.00324957	0.664086	0.0179082	0.00770078	0.0035752	0.633075	-0.0010261	0.891109	0.00382277	0.608197	0.00106949	0.668893	-0.00087811	0.815291	0.00148496	0.631666	0.00373517	0.245286	0.00531641	0.0440396	0.00196253	0.558451	-0.00130589	0.464831	-0.00467107	0.420766	0.00247359	0.666039	0.000577831	0.740081	0.0034209	0.0114128	-8.62952e-05	0.983692	0.00361515	0.610552	0.00576551	0.00567539	0.00301178	0.120787	-0.00019576	0.942548	-0.0039157	0.181	-0.00611701	0.0263115	-0.00243008	0.4109	0.00116436	0.709567	0.00269271	0.417067	-0.00114466	0.661896	0.00111786	0.653494	-0.00182576	0.50283	0.00262711	0.249317	-0.00278751	0.253997	-0.00018541	0.972645	0.00185604	0.474488	0.00683168	0.129239	-0.00141141	0.640203	-0.000268745	0.844528	-0.00415479	0.158518	0.0118141	0.00273733	-0.0094177	0.0158578	0.00628122	0.421449	-0.00175033	0.652909	-0.019868	2.38207e-09	0.00626006	8.26043e-05	-0.00800154	0.0374794	0.0172188	2.65994e-05	-0.0331732	0.00337663	-0.00134086	0.324435	0.00514419	5.02033e-07
rs12494242	0.00360554	0.653686	-0.00127095	0.759293	0.00107805	0.818481	-0.00286615	0.253698	0.0109017	1.40572e-06	0.00698347	0.00198163	0.0108768	8.57819e-07	0.00275541	0.21588	0.00467694	0.0326653	0.00232263	0.371141	0.00320833	0.286001	0.00701877	0.0212616	0.00229797	0.251766	-0.00465197	0.0389447	-0.000565588	0.73925	0.00612324	0.00559026	-0.0011431	0.384985	0.00376419	0.0188577	4.64348e-05	0.966467	0.00318774	0.00398622	0.002006	0.0278499	-0.0209099	7.4784e-13	0.00102074	0.212263	0.000342271	0.884738	0.00183329	0.450894	0.00216914	0.334371	0.00775604	0.000532326	0.00644641	0.00378274	0.000193261	0.931075	0.0107068	1.7542e-07	0.00229101	0.189964	-0.000314502	0.889682	0.00279207	0.155056	1.60158e-05	0.993098	0.00674154	1.84528e-05	0.0037183	0.0194943	0.003058	0.207041	-0.00925085	1.66879e-05	-0.00536442	0.0163899	0.0130155	1.13619e-11	-0.0118677	1.31061e-07	0.00196293	0.381919	-0.0063708	7.63532e-07	0.00382813	0.0846384	0.00252006	0.0590113	-0.019666	2.59405e-09	0.00909499	0.000593806	0.00606577	0.0209283	0.00548071	0.0194282	0.00683868	0.00965514	-0.0053299	0.0434687	-0.00344958	0.0144719	-0.00242929	0.154612	0.0129729	4.21437e-07	-0.00141334	0.481678	0.0039246	0.0785647	-0.000910523	0.417989	-0.000954912	0.387873	-0.00129911	0.206206	8.55331e-05	0.938759	-0.00176408	0.111223	-0.00650125	1.63137e-11	-0.00619805	2.66323e-08	-0.00155255	0.0723551	-0.00347785	0.00217523	-0.00302998	0.329016	-0.0047433	4.02112e-07	-0.00703888	0.00423485	0.00693537	2.07374e-10	0.0013196	0.128224	-0.000252458	0.804434	0.00338468	0.000314624	0.0076386	0.0646681	0.00254872	0.13778	0.00338919	0.067325	0.00323273	0.216883	0.00420149	0.252186	0.00789951	1.25361e-15	0.00331942	0.000253783	-0.000365402	0.639845	0.00472523	0.166271	0.0156172	0.0014565	0.0106353	0.0216115	-0.0062872	0.0773937	-0.00252981	0.157435	-0.00301014	0.106139	-4.48526e-05	0.984139	-0.00847488	0.0926531	0.000925205	0.729904	0.0126322	0.117164	-0.00426991	0.203721	-0.000533613	0.911774	-0.00322341	0.0889532	0.00135229	0.800466	-0.00338066	0.0786617	-0.00155225	0.49769	0.000275588	0.911719	-0.000743025	0.722376	0.00162647	0.541047	0.0180695	8.50335e-07	0.0130191	0.11348	0.0175371	0.0334838	0.000931438	0.762386	-0.00132691	0.720476	0.00617975	0.0614243	0.000156288	0.762931	-0.00171927	0.0141423	-0.00671604	0.0260769	-4.21846e-05	0.957877	-0.00270603	0.21848	-0.00129147	0.66466	0.00207401	0.430285	0.00970898	0.0113911	0.000532882	0.790804	0.00573642	0.0462898	-0.0030317	0.257881	0.00168811	0.566216	0.00336474	0.286537	-0.00252261	0.18199	-0.00290641	0.114192	2.08479e-05	0.979312	-0.00156632	0.368149	0.00167486	0.228512	0.00342945	0.331822	0.0107887	0.0347347	0.00119913	0.637614	0.000171931	0.91658	-0.00365355	0.273522	0.00112383	0.353777	0.000401373	0.585014	-0.00178296	0.300893	0.0024538	0.119344	0.00232495	0.100474	0.00272412	0.0523699	0.00399803	0.472199	0.00161564	0.236595	0.00149229	0.285203	-0.00100677	0.592227	-0.00272479	0.010088	0.0117448	1.66636e-07	-5.81819e-06	0.993547	-0.00733393	0.0855996	-0.0145895	4.87986e-10	0.0111848	2.97259e-06	-0.00126521	0.00308582	-0.00073684	0.652878	-0.00204546	0.0693207	-0.00698283	0.015903	0.000680783	0.922551	0.00112693	0.8031	9.44364e-05	0.982078	0.00182882	0.408478	0.00515944	0.206965	-0.0067243	0.000654431	0.00859392	0.000125158	0.000215253	0.866191	0.00202509	0.0664057	-0.00806908	0.0266407	0.0165406	4.76406e-07	0.000651128	0.328048	0.00611489	0.139623	0.00285745	0.620887	0.00808229	0.000137444	-0.00296686	0.338952	0.00212964	0.47926	0.00308758	0.393889	0.00851308	0.0194318	0.00317791	0.0261927	0.000999316	0.378201	-0.00658358	0.023238	-0.00366754	0.403334	-0.00675127	0.119067	0.00168718	0.68343	-0.0019396	0.380408	0.0132219	0.00431161	-0.000593745	0.732735	0.00380676	0.613301	0.00377118	0.635533	0.0048115	0.169916	-0.00275862	0.40693	-0.0216043	0.00711338	0.0128581	0.1821	-0.0171958	0.0218882	0.00918166	0.102493	-0.00705727	0.30893	-0.00541043	0.347215	-0.005523	0.0438838	0.00623584	0.117101	-0.00501808	0.210014	-0.0141387	0.293764	0.0054467	0.312338	0.00152136	0.779297	0.0123196	0.0213166	0.0190371	0.0105356	0.000735041	0.92114	0.0188391	0.00472266	0.00447392	0.547165	-0.00132181	0.85894	0.00292104	0.693004	0.000839231	0.735162	-0.00121649	0.744299	0.00211827	0.490645	0.00393338	0.217459	0.0046184	0.0778502	0.00199039	0.549723	-0.00106943	0.54626	-0.00439647	0.4448	0.00208634	0.713654	0.000911855	0.597681	0.00319522	0.0172173	-0.000443204	0.915733	0.00240846	0.732242	0.0054817	0.00803175	0.00281952	0.143201	0.00013921	0.958809	-0.00315142	0.277878	-0.00523976	0.0551201	-0.00225222	0.442419	0.00130419	0.674154	0.00267929	0.415736	-0.000704383	0.786226	0.00116617	0.636929	-0.00189787	0.482672	0.00226966	0.315782	-0.00230496	0.341729	-8.59992e-05	0.98721	0.00237126	0.357118	0.00596613	0.181729	-0.000675133	0.821768	-0.000505616	0.709986	-0.00341187	0.24316	0.0130154	0.000880413	-0.00986407	0.0108909	0.00868112	0.262329	-0.0015949	0.679648	-0.0196652	2.59787e-09	0.0067433	1.91241e-05	-0.0086924	0.0227731	0.0179169	1.05367e-05	-0.0400683	0.000359079	-0.00113512	0.400586	0.0051214	4.56731e-07
rs11127886	-0.00823746	0.669684	-0.0124204	0.222514	-0.00508423	0.659438	-0.0091054	0.136097	0.0131684	0.0168174	0.0188765	0.000606404	0.00196315	0.715207	-0.0104094	0.0547273	0.00963198	0.070721	0.000897279	0.887165	0.0147879	0.0433586	0.0166437	0.0244721	0.00697482	0.15198	-0.000325397	0.952696	0.00203734	0.622234	-0.00226701	0.673365	-0.00524547	0.101405	-0.00515021	0.186795	-0.000688357	0.797881	-0.00671629	0.0126604	-0.00179833	0.417846	0.00171935	0.8085	-0.00321939	0.105761	-0.0124955	0.0296314	0.0010115	0.864451	-0.00877015	0.108796	0.00334133	0.539904	0.0104914	0.0528126	-0.0017897	0.742134	-0.00194859	0.696074	-0.00542416	0.202168	-0.00856309	0.120762	0.00531917	0.265674	-0.00122873	0.785084	-0.00223734	0.559142	-0.0018598	0.631152	-0.0115884	0.0494261	-3.82835e-05	0.994158	0.0109716	0.0437152	-0.00158898	0.733471	0.00151264	0.782277	0.00212296	0.697599	-0.00447384	0.153607	0.0189893	0.000440459	-0.00297231	0.360158	-0.00323192	0.687594	-0.00022334	0.972353	0.00684801	0.284143	0.00530629	0.3523	-0.000505546	0.937353	-0.000586108	0.927291	-1.19923e-06	0.999722	-0.0062659	0.131048	-0.00653827	0.295183	0.00804671	0.0996679	-0.00451386	0.405796	-0.000650091	0.81225	-0.00360685	0.180429	-0.0056757	0.0231696	0.000135456	0.960127	-0.00220389	0.413806	0.000645547	0.783477	-0.00744635	0.00604389	-0.00221661	0.29199	-0.00299629	0.277848	-0.0276455	0.000282536	-0.00280998	0.217185	-0.00786364	0.189641	-8.30423e-06	0.997505	0.000788482	0.708946	-0.00385941	0.120002	-0.00412893	0.0744116	-0.0037632	0.711046	0.00624471	0.139527	-0.00662874	0.146739	0.00374823	0.561337	-0.00145111	0.872538	0.00464976	0.0530584	-0.00247082	0.268567	7.12936e-05	0.970459	0.00115901	0.890415	-0.000913383	0.939727	0.00444672	0.695944	-0.00944781	0.279975	0.00152818	0.728467	0.00328181	0.473614	-0.000524273	0.924778	0.0125754	0.312655	0.00569168	0.388261	-0.0376	0.0585218	0.00523776	0.527111	-0.000980664	0.934204	-0.00187557	0.687816	-0.0242144	0.0668389	0.00244029	0.606117	0.00222972	0.693066	0.00247292	0.686634	-0.00242058	0.639975	0.00845812	0.196738	0.0078929	0.38224	0.00207875	0.9181	0.0194638	0.336578	-0.00871565	0.250531	-0.0133663	0.143115	0.0132562	0.103253	-0.000181678	0.886749	0.000716948	0.677805	-0.00773955	0.297597	-0.00248635	0.205863	-0.00525652	0.331395	-0.0185067	0.0116351	0.00200268	0.757025	0.00937021	0.321016	-0.000669071	0.892374	0.0053627	0.448936	-0.0136301	0.0388072	-0.0131007	0.070533	-0.0178609	0.0215967	0.000503389	0.91387	0.00152885	0.735876	0.00384469	0.0521872	0.00473179	0.269036	-0.00165	0.625981	-0.0196558	0.0239496	-0.00746666	0.553202	-0.00109167	0.861753	-0.00462378	0.252633	-0.00582003	0.478922	-0.00311489	0.296464	-0.00114102	0.528265	-0.00196856	0.642688	0.000704862	0.855804	0.00360776	0.300396	-0.0024257	0.482847	0.00119813	0.930258	0.00227954	0.492793	-1.06089e-05	0.99751	-0.0050634	0.268586	-0.00234146	0.36368	-0.00451026	0.408954	-0.00417648	0.0170603	-0.00159683	0.877833	-0.0083935	0.141607	0.00337918	0.562342	0.000422275	0.685011	-0.00292643	0.462884	-0.00666572	0.0150112	0.00186503	0.794786	-0.0396655	0.0225211	0.00809242	0.469632	-0.0195687	0.0599706	0.00303203	0.580084	0.00690698	0.495079	0.00914214	0.0569406	0.00719054	0.18705	-0.00639361	0.0397398	-0.00492493	0.0657705	0.00682352	0.439163	0.0157014	0.0485388	-0.00362509	0.0252155	0.00693535	0.493068	-0.00559238	0.692208	0.0096301	0.0622584	0.00398618	0.599386	0.00800987	0.275974	-0.00812005	0.356992	-0.0114056	0.198365	0.000188572	0.956945	-0.00253563	0.36015	0.000206669	0.9768	-0.0196582	0.0671193	0.0143911	0.173753	0.0118245	0.242267	0.0043399	0.421889	0.00780978	0.489796	-0.00541002	0.202759	0.00197242	0.913625	0.00700836	0.718962	-0.00248491	0.771649	0.00898041	0.268996	-0.00720184	0.712413	0.0257585	0.2722	-0.018597	0.308947	0.0296125	0.0310003	-0.0189349	0.264456	-0.00834192	0.552867	-0.0118201	0.0765687	0.0133192	0.167982	0.00480897	0.620702	0.000531117	0.986913	0.00845439	0.521794	0.0206017	0.120838	-0.00511136	0.696168	6.07059e-06	0.999735	-0.00429099	0.814134	-0.00599286	0.714543	-0.00489325	0.788952	-0.000569431	0.975145	-0.000615105	0.97302	-0.00473864	0.434313	0.00739582	0.417734	-0.00624864	0.405402	-0.0106392	0.172198	-0.0083649	0.19093	0.00578167	0.477047	-0.00907415	0.036132	-0.0136569	0.336478	-0.00139184	0.920767	-0.0015366	0.716105	0.00338578	0.301945	0.00280008	0.783765	-0.00527163	0.759579	-0.000457946	0.927532	0.0097867	0.0368911	-0.0102786	0.11674	0.000589746	0.933557	-0.00157104	0.813298	-0.0038151	0.593278	-0.00778502	0.304144	-0.000455249	0.95472	0.00591085	0.350088	-0.00186787	0.75631	-0.0124094	0.0578497	0.00341437	0.535304	0.00834917	0.156902	0.0232825	0.074879	0.00394311	0.529106	0.0334715	0.00212204	-0.00278312	0.701673	0.000853189	0.796562	-0.00683637	0.336537	0.0132025	0.1671	-0.0176193	0.0625841	-0.00851167	0.647496	-0.0118743	0.208811	-0.00323291	0.687504	0.00328047	0.398143	0.00835108	0.370172	-0.00550158	0.57881	-0.0965153	0.000412339	-0.00200389	0.542584	0.00494253	0.0449944
rs9846211	-0.00497844	0.57761	-0.00272169	0.556307	-0.00033041	0.94971	-0.00564795	0.0440829	0.013969	3.13605e-08	0.00590354	0.0192565	0.00744959	0.00255331	0.00709318	0.00435054	0.00610815	0.0125088	0.00480646	0.0975865	0.00370252	0.270387	0.00989002	0.00365977	0.0028467	0.203678	-0.00489283	0.051925	-0.000105257	0.955784	0.00510348	0.0387385	-0.0034179	0.0200675	0.00208025	0.245375	9.58298e-05	0.938096	0.00331752	0.00731135	0.00312257	0.00218033	-0.0238002	2.77286e-13	0.00242782	0.00792336	0.000432229	0.869838	-0.00176436	0.516098	0.00285585	0.255289	0.00968769	0.000107468	0.00964477	0.000105368	-0.000854316	0.732162	0.0132918	6.45324e-09	0.00214266	0.272568	-0.00363902	0.150852	0.00265627	0.22596	-0.000559488	0.786789	0.00730225	3.29266e-05	0.0023754	0.181642	0.00575461	0.033571	-0.00978587	4.57445e-05	-0.00753265	0.00255606	0.0147611	5.54211e-12	-0.00919999	0.000250384	0.00141227	0.573383	-0.0110968	1.27052e-14	0.00287874	0.245789	0.00249633	0.0940743	-0.0261137	1.45902e-12	0.0119695	5.03221e-05	0.00858434	0.00337639	0.00567569	0.0299557	0.00584917	0.0471173	-0.00465083	0.114081	-0.00328031	0.0370733	-0.00414366	0.0296883	0.0163049	1.25747e-08	-0.000926172	0.679681	0.0036553	0.142525	-0.0034823	0.00555644	-0.00224518	0.0692103	-0.00271535	0.0180196	0.000118921	0.923833	-0.00210339	0.0891476	-0.00835631	9.17778e-15	-0.00845364	1.1216e-11	-0.00431477	7.81084e-06	-0.004037	0.00144507	-0.000918489	0.791275	-0.00708478	1.22461e-11	-0.011866	1.58931e-05	0.00821418	1.60119e-11	0.000585182	0.546024	0.00018874	0.868377	0.0039818	0.000149888	0.0126506	0.00613813	0.00474502	0.0134505	0.00381409	0.0648516	0.00323046	0.268457	0.0059194	0.147972	0.00966922	1.88462e-18	0.00395023	9.8444e-05	-0.00042447	0.625938	0.00471586	0.215342	0.0213468	9.95174e-05	0.0203557	8.24098e-05	-0.00742086	0.063134	-0.0018456	0.355937	-0.00487779	0.0191521	0.00200572	0.427254	-0.00841986	0.135605	-0.00148162	0.621422	0.0167516	0.0634057	0.000910427	0.80879	-0.000119901	0.982251	-0.0034861	0.0998721	0.00343272	0.566714	-0.00461106	0.0319068	-0.00154152	0.547402	-0.00193137	0.487526	-0.00023612	0.919658	0.00637957	0.0321895	0.0293345	8.73035e-13	0.0167727	0.0654853	0.0251085	0.00596952	-0.00101896	0.767305	-0.0014183	0.732255	0.00624608	0.0908431	0.00010848	0.851436	-0.00132049	0.0918458	-0.00715527	0.033949	0.000155434	0.861782	-0.00096247	0.695387	-0.00104978	0.752609	0.00327702	0.264966	0.00547603	0.201741	0.00142727	0.524979	0.00793895	0.0136143	-0.00118287	0.69292	0.00309911	0.34618	0.00522979	0.138407	-0.00188206	0.373078	-0.00275765	0.179978	0.00033342	0.710724	-0.00149088	0.443494	-0.000163632	0.916127	0.00677027	0.0865724	0.0088541	0.121043	0.00183383	0.51933	1.37702e-05	0.994013	-0.00100833	0.786928	0.00155146	0.252171	9.73311e-05	0.90571	-0.00274897	0.153691	0.00204334	0.245978	0.00260347	0.0998945	0.00440243	0.00503061	0.000340398	0.956388	0.00046212	0.761906	-9.80016e-05	0.949925	-0.00441765	0.0353831	-0.00345126	0.00353453	0.0129962	2.17758e-07	-0.000468723	0.559787	-0.000781	0.869835	-0.0165271	2.77183e-10	0.0115026	1.69368e-05	-0.00106399	0.0258981	-0.00240194	0.189394	-0.00155839	0.215476	-0.0107219	0.000923621	-0.00446992	0.567397	0.00566242	0.262017	-0.00581643	0.215916	0.00174017	0.481525	0.0122802	0.00716474	-0.00866797	8.41658e-05	0.0111024	9.18727e-06	-0.000566543	0.691394	0.00365588	0.00299431	-0.00956559	0.0186186	0.0201678	3.82627e-08	0.00166306	0.025336	0.00417475	0.36655	-0.00366353	0.5703	0.010444	9.81603e-06	-0.00214852	0.53544	0.0094362	0.00503257	0.00454329	0.260644	0.0109786	0.00688253	0.0032665	0.0408243	0.00224258	0.0768217	-0.00339792	0.29407	0.00374071	0.444547	-0.00720047	0.13582	0.00251835	0.585122	-0.00190733	0.439124	0.0197421	0.000131226	-0.00203162	0.29481	0.00317392	0.706204	0.00906526	0.307432	0.0062976	0.107584	-0.00424536	0.25294	-0.0251137	0.00500576	0.0240281	0.0253349	-0.0274312	0.00104091	0.0124897	0.0465767	-0.0154134	0.0464839	-0.0032579	0.61215	-0.000730793	0.811389	0.00725221	0.101801	-0.00605862	0.174249	-0.0199624	0.185045	-0.000767655	0.898401	0.00475484	0.432274	0.00820882	0.168866	0.0145197	0.0826722	-0.00369815	0.657743	0.0106037	0.157118	0.00695182	0.405559	-0.0121872	0.144862	0.00453563	0.585526	0.00175189	0.527804	-0.00127091	0.760596	0.00461647	0.179139	0.00253045	0.477999	0.00608333	0.0378024	0.00463781	0.212645	-0.000515681	0.79477	-0.00214169	0.739478	0.00320211	0.614138	0.00283779	0.141947	0.00166794	0.266158	0.00658189	0.159021	0.00467034	0.551436	0.00936272	5.06737e-05	0.00470917	0.0286178	0.00245341	0.415121	-0.00757447	0.0196301	-0.0061656	0.0435088	-0.00316486	0.334193	0.00300166	0.386561	0.00427499	0.245311	5.02071e-05	0.986201	-0.000226824	0.934532	-0.0017001	0.573145	0.00253379	0.316117	-0.000388093	0.885967	0.00024556	0.967321	0.000843069	0.769311	0.0132992	0.00771565	0.00119953	0.719501	0.000144165	0.924394	-0.00552354	0.0907818	0.0135248	0.00197156	-0.0122791	0.00454275	-0.000767394	0.92901	0.00581117	0.17724	-0.0261149	1.45547e-12	0.0115226	6.41945e-11	-0.00994327	0.0194473	0.0198683	1.19094e-05	-0.0231978	0.0644138	-4.1841e-05	0.977826	0.00677556	2.40951e-09
rs9866089	-0.000768433	0.929347	-0.00205658	0.647249	0.0001188	0.981377	-0.00566902	0.0374223	0.0131386	8.30577e-08	0.00661819	0.0068869	0.00849503	0.000395568	0.00696493	0.0039329	0.0065844	0.00556378	0.00613261	0.0294924	0.00588341	0.0712851	0.00875463	0.00807783	0.0039393	0.0700775	-0.00587304	0.0162723	-0.000196893	0.914941	0.00686035	0.00422885	-0.0032425	0.0231142	0.0023089	0.18425	0.000528864	0.658875	0.00354263	0.00318034	0.00325363	0.00100796	-0.0234382	1.27415e-13	0.00239279	0.00703325	0.000529073	0.836355	-0.000924236	0.726052	0.00267069	0.273263	0.00932742	0.000122932	0.00864238	0.000345569	-0.000280717	0.907801	0.0123606	2.71276e-08	0.00148132	0.434716	-0.0032704	0.183687	0.00258792	0.224423	-0.00010021	0.96021	0.00625811	0.000247787	0.00216723	0.209477	0.00612677	0.0197861	-0.00987204	2.28817e-05	-0.00711241	0.00335394	0.0146816	1.68681e-12	-0.00984059	5.48953e-05	0.00323318	0.184324	-0.0103677	1.19864e-13	0.00182705	0.448092	0.00207457	0.151897	-0.0250886	2.50071e-12	0.0114056	6.98631e-05	0.00746095	0.00872562	0.00580833	0.0222076	0.00416437	0.145696	-0.00504228	0.0778179	-0.00330476	0.0306695	-0.00385344	0.0373349	0.0160272	8.37367e-09	-0.000485403	0.823655	0.00351542	0.146386	-0.00228538	0.0609224	-0.0018932	0.114579	-0.00270058	0.0154184	0.000722567	0.549712	-0.00211798	0.0779388	-0.00806567	1.32508e-14	-0.00762778	2.80743e-10	-0.00352637	0.000168558	-0.00329814	0.00736634	-0.00316523	0.347632	-0.00673644	3.23799e-11	-0.00957375	0.000336023	0.00808158	8.66187e-12	0.00140526	0.135402	0.000341779	0.75728	0.00411267	5.41068e-05	0.0112621	0.0119189	0.00429965	0.0209627	0.00403055	0.0444973	0.00298574	0.292174	0.0053726	0.176264	0.00951634	6.54951e-19	0.00395043	5.9529e-05	-0.000148549	0.860542	0.00447749	0.225672	0.0201962	0.000147356	0.0163544	0.00111112	-0.00613445	0.112902	-0.00133831	0.490303	-0.00454882	0.0243938	0.000333756	0.891551	-0.0103861	0.0576037	-0.00109376	0.706856	0.0120587	0.168081	-0.00114331	0.753944	0.0018186	0.727819	-0.00331182	0.10708	0.00260115	0.654163	-0.00432796	0.0378973	-0.00207704	0.403056	-0.00126098	0.640131	0.000195256	0.931431	0.00763549	0.00818851	0.0290285	3.03437e-13	0.0215221	0.0150152	0.0257056	0.00375256	0.000963929	0.772939	-0.000275491	0.945383	0.00676083	0.0592326	0.000187586	0.738493	-0.00140075	0.0653055	-0.00564596	0.0845409	0.000125052	0.885199	-0.000913044	0.701828	-0.00119264	0.712019	0.00319008	0.263307	0.00755945	0.0692697	0.0011368	0.601719	0.00776584	0.0128529	-0.000960766	0.740922	0.00343152	0.282275	0.00550576	0.107826	-0.00225497	0.271286	-0.0021196	0.288097	0.000565967	0.516344	-0.000818725	0.664438	9.92611e-05	0.947546	0.00632229	0.0989965	0.0115775	0.0366531	0.00183145	0.507061	9.80899e-05	0.956057	-0.00175512	0.627707	0.00151413	0.249339	7.80983e-05	0.921954	-0.00199592	0.285601	0.00148591	0.384469	0.00228152	0.137189	0.00436777	0.00411919	-0.00206279	0.732505	0.000497804	0.736798	0.000136164	0.928402	-0.00357202	0.079788	-0.00302298	0.00850884	0.0126882	1.87347e-07	-0.000227897	0.770292	-0.000809464	0.861158	-0.0179701	1.58192e-12	0.010182	8.81713e-05	-0.00118639	0.010531	-0.00190214	0.284489	-0.00212204	0.0823958	-0.0102559	0.00108836	-0.00654286	0.387697	0.00415048	0.396726	-0.00461066	0.311984	0.0015618	0.51495	0.0118343	0.00755525	-0.00794292	0.000206628	0.00932897	0.000123938	-0.000343817	0.804067	0.00360371	0.00258722	-0.00859465	0.0294288	0.0210159	3.59504e-09	0.00168831	0.0193959	0.0054502	0.224547	-0.00280526	0.654337	0.0102035	8.84385e-06	0.00015085	0.964269	0.00687588	0.0353297	0.00285255	0.467397	0.00967378	0.0142786	0.00351754	0.0233326	0.00194422	0.114194	-0.0048333	0.124437	0.00239189	0.614391	-0.0081827	0.0806478	0.00382758	0.392418	-0.00152979	0.522491	0.0183076	0.000257869	-0.00160965	0.392295	0.000295422	0.971156	0.00800387	0.353587	0.00461595	0.224765	-0.00283464	0.432062	-0.0214378	0.0137353	0.0245341	0.0188122	-0.0253719	0.00180597	0.0144584	0.01775	-0.01519	0.0434296	-0.00741585	0.234862	-0.00148771	0.616906	0.00762811	0.0765997	-0.00702102	0.105207	-0.0235864	0.107604	0.000974789	0.867367	0.00391846	0.504984	0.0129252	0.0256468	0.0133674	0.0992476	-0.0042538	0.599012	0.0120473	0.0972459	0.00866705	0.284631	-0.0135021	0.0956006	0.00542263	0.501122	0.00228618	0.396013	-0.00179041	0.65816	0.00422075	0.205833	0.00321859	0.352561	0.00468341	0.0995267	0.00497911	0.168103	-0.000114955	0.952363	-0.00203598	0.744468	0.0042095	0.494791	0.0030875	0.0997338	0.00176817	0.224608	0.0062192	0.170636	0.00393494	0.604923	0.00809118	0.000310121	0.00461493	0.0271812	0.00289465	0.322125	-0.00684409	0.0298222	-0.00443345	0.134771	-0.0047409	0.136102	0.00331906	0.323904	0.00296644	0.406146	-0.000713947	0.799944	0.000302417	0.910154	-0.00125066	0.669633	0.00141388	0.564568	-0.00015981	0.951513	0.000310321	0.957477	0.00162239	0.56125	0.0117343	0.0154683	0.00226948	0.484487	-9.70892e-05	0.947523	-0.00465121	0.142451	0.0149004	0.000448681	-0.0117777	0.00507678	0.00857809	0.304355	0.0044019	0.292352	-0.0250872	2.50735e-12	0.0112459	4.91403e-11	-0.00981158	0.017537	0.0184512	2.82605e-05	-0.0266919	0.0284272	0.000322042	0.825607	0.00640008	6.47839e-09
rs7627971	-0.00618298	0.460732	-0.00398883	0.358361	-0.00232048	0.637019	-0.00673987	0.0103713	0.0143369	1.37713e-09	0.00893005	0.000159218	0.00730011	0.00161077	0.00448803	0.0542544	0.0077629	0.000708615	0.00441601	0.104446	0.00671928	0.0328632	0.0108962	0.000637505	0.00444717	0.0341544	-0.00560012	0.0176279	0.000254855	0.886118	0.00498901	0.0311816	-0.00339561	0.0137303	0.000980746	0.559051	6.5171e-05	0.955066	0.00189325	0.102456	0.00254206	0.00778068	-0.0210146	5.85743e-12	0.00144547	0.0915793	-0.00124699	0.613923	-0.00111595	0.661242	0.000517893	0.825801	0.00911382	0.000101581	0.0103373	9.25048e-06	-0.000193322	0.93416	0.011431	1.00757e-07	0.000843274	0.645051	-0.00423841	0.0742801	0.0041921	0.0414919	-0.000424974	0.826506	0.00510891	0.00194053	0.00116808	0.483456	0.00323876	0.201924	-0.00897554	6.64206e-05	-0.00399687	0.0877189	0.0121623	1.38651e-09	-0.00831479	0.000414535	0.00206631	0.379468	-0.0107738	1.41139e-15	0.00607783	0.0089447	0.00144909	0.299824	-0.0242836	2.18792e-12	0.0101797	0.00023648	0.00837925	0.00228181	0.00530215	0.0305886	0.00388217	0.160025	-0.00434754	0.115244	-0.00244495	0.0972995	-0.00456752	0.0105579	0.0132165	8.5612e-07	0.000673102	0.748916	0.00225472	0.334531	-0.00264262	0.0247888	-0.00259888	0.0248421	-0.00318718	0.00306107	0.000671002	0.564943	-0.00247728	0.0327039	-0.0071829	1.19564e-12	-0.00854268	2.48376e-13	-0.0038478	2.11595e-05	-0.00337924	0.00444675	-0.00734305	0.0239905	-0.00664017	1.23645e-11	-0.0102937	6.49293e-05	0.00726854	2.00457e-10	0.00104683	0.249305	-0.000273183	0.798057	0.00284256	0.00389093	0.00904976	0.0365194	0.00452681	0.0118967	0.00176021	0.363945	0.00326149	0.233847	0.00475275	0.215831	0.00958174	1.94963e-20	0.00293246	0.00204452	-0.000112658	0.890357	0.00345993	0.33273	0.0187045	0.000275177	0.0169286	0.000478117	-0.0084773	0.023498	-0.00154718	0.40932	-0.00463674	0.0176502	0.000188934	0.936359	-0.00843755	0.110368	-7.55496e-05	0.97856	0.00322346	0.703024	-0.000350064	0.920877	-0.000332308	0.947528	-0.00332491	0.0941247	-0.00182474	0.745111	-0.00361728	0.0725942	-0.000724064	0.762921	-0.00166527	0.522847	-0.00119316	0.586304	0.00771048	0.00572228	0.0268493	2.94657e-12	0.0181771	0.0337203	0.0252253	0.00328656	-0.0014058	0.663251	-0.00347888	0.370727	0.00862752	0.0127168	-1.2852e-05	0.981117	-0.00126813	0.0842137	-0.00789728	0.0125461	-0.000302912	0.717424	-0.0028003	0.224316	-0.00465441	0.136067	0.00343495	0.212633	0.00726829	0.0707118	0.000862351	0.68203	0.00776137	0.0100752	-0.00335618	0.232053	0.000596626	0.846614	0.00182988	0.580269	-0.00218422	0.27018	-0.00213999	0.267077	0.000944814	0.26227	-0.000142883	0.937571	-0.000587375	0.686745	0.00193129	0.602077	0.00708982	0.185526	0.000902589	0.735139	-0.000624312	0.716672	-0.00251606	0.471916	0.000704994	0.578882	-5.29253e-05	0.945227	-0.00255781	0.15681	0.00218283	0.186174	0.00254964	0.0856579	0.00333071	0.0235839	-0.00237704	0.683774	0.000771804	0.589315	-0.000341217	0.81559	-0.00489973	0.0127949	-0.00324464	0.00344112	0.0102178	1.3762e-05	-0.00139181	0.0647037	-0.00188863	0.672534	-0.0162924	3.21362e-11	0.00978008	9.57303e-05	-0.000998493	0.0257455	-0.00316531	0.0650207	-0.00321752	0.00636781	-0.00865972	0.00435673	-0.0110672	0.131211	0.00526406	0.266579	-0.00910059	0.0389828	0.00163426	0.481284	0.0113364	0.00817139	-0.00576338	0.00528314	0.0100754	1.7509e-05	-0.00130873	0.327944	0.0023824	0.0390674	-0.00757325	0.0468083	0.0210311	9.50815e-10	0.000878135	0.207801	0.00635866	0.142638	-0.00446698	0.460717	0.0108617	9.51605e-07	-0.00126128	0.698024	0.00915631	0.00369434	0.00201293	0.595101	0.00773951	0.0422117	0.00310789	0.0379091	0.00102839	0.386746	-0.00390962	0.19788	-0.000472021	0.918067	-0.00459706	0.309823	0.00388536	0.369098	-0.00110893	0.631424	0.0167721	0.000534216	-0.00253732	0.162877	0.00166454	0.832923	0.00662489	0.427978	0.00406998	0.268931	-0.00155147	0.656941	-0.0183693	0.0291469	0.0206352	0.0412041	-0.0241225	0.00217364	0.0165435	0.00507397	-0.0173939	0.0168922	-0.00561643	0.352722	-0.00339372	0.236831	0.00994273	0.0168142	-0.00446516	0.285814	-0.0210658	0.135821	0.00278666	0.621283	0.00848609	0.135139	0.00694381	0.214744	0.0134231	0.085639	-0.00151275	0.846058	0.00986375	0.158573	0.00588295	0.450755	-0.011887	0.127616	0.00660199	0.395094	0.00146407	0.573368	0.000319805	0.93478	0.00209312	0.515771	0.00096266	0.773355	0.00353357	0.197955	0.0057747	0.0977592	-0.00184766	0.319904	-0.00505626	0.401808	0.00348659	0.558183	0.0024218	0.181176	0.00261048	0.0633252	0.00612974	0.162084	0.00351363	0.632389	0.00772958	0.000358477	0.00648651	0.00130063	0.000978535	0.728759	-0.00692463	0.0228904	-0.00531211	0.0635964	-0.00564829	0.0660609	0.00217748	0.502981	0.00264642	0.443016	-5.38034e-05	0.984227	0.000218388	0.932778	-0.00340013	0.229299	0.00228326	0.335246	0.000832003	0.742976	0.00533149	0.342759	0.00185426	0.491448	0.0178882	0.000132093	0.000762332	0.807688	0.000147231	0.917658	-0.00617377	0.0437219	0.0150972	0.000230956	-0.0142424	0.000449435	0.00323036	0.689183	0.00205696	0.610856	-0.0242849	2.18195e-12	0.0104213	2.9077e-10	-0.00670288	0.0932454	0.0149883	0.000429539	-0.0342248	0.00360757	-0.000402341	0.775748	0.006764	2.02472e-10
rs11127887	-0.00493942	0.574057	-0.00232691	0.608884	-0.00142449	0.782074	-0.00556199	0.0436462	0.0133343	7.66779e-08	0.00623443	0.0118999	0.00764896	0.00162067	0.00676008	0.00568647	0.00649673	0.00687348	0.00508754	0.0743731	0.00476097	0.149261	0.00885219	0.0081334	0.00335441	0.127512	-0.00601827	0.0149789	-3.21466e-05	0.986253	0.00658785	0.00663467	-0.00273521	0.0583184	0.00206837	0.239883	0.000252537	0.835006	0.00339098	0.00527342	0.00315551	0.00162667	-0.0235161	2.05843e-13	0.00239913	0.00758105	0.000991832	0.702009	-0.00164152	0.53867	0.00248198	0.314409	0.00928724	0.000158064	0.00890544	0.000269036	-0.000178772	0.941906	0.0127343	1.52511e-08	0.00193154	0.314218	-0.00283899	0.254129	0.00335589	0.119568	-8.8641e-05	0.965219	0.0063745	0.000225789	0.00168987	0.333583	0.00595714	0.0251744	-0.00967046	4.15178e-05	-0.00674804	0.00596243	0.0138264	5.10495e-11	-0.0095461	0.000110485	0.00239974	0.330265	-0.0110773	4.8682e-15	0.00239837	0.325158	0.00214165	0.143864	-0.0257916	1.1302e-12	0.0119995	3.55443e-05	0.00768799	0.00756904	0.00502209	0.0507008	0.00422169	0.144928	-0.00470311	0.104042	-0.00275699	0.0745494	-0.00384105	0.0402844	0.0166512	3.34515e-09	-0.000782187	0.722717	0.00323528	0.186593	-0.0028982	0.0188603	-0.00209244	0.0848593	-0.002564	0.0230611	0.000551609	0.651827	-0.00234382	0.0539201	-0.00789057	9.61475e-14	-0.00794167	8.54877e-11	-0.00382977	5.41385e-05	-0.00336229	0.00694543	-0.00244395	0.473536	-0.00664773	9.79636e-11	-0.0100825	0.000190465	0.00808249	1.51335e-11	0.000909083	0.339889	0.000209177	0.851755	0.00412422	6.35763e-05	0.0104759	0.0208367	0.00385934	0.0406467	0.00359538	0.0764926	0.00270999	0.344724	0.00555521	0.166996	0.00955251	1.25296e-18	0.00366721	0.000231698	-0.000209643	0.806429	0.00348918	0.350785	0.0209984	9.68e-05	0.0174782	0.000575616	-0.00739639	0.0590517	-0.00196808	0.316155	-0.0053786	0.0085416	0.000330446	0.893887	-0.0110703	0.0454922	-0.00101747	0.729586	0.0140994	0.111328	-0.000788491	0.830853	0.000454826	0.931465	-0.00320547	0.12336	0.00290125	0.621579	-0.00423	0.0450315	-0.00141352	0.573931	-0.00175761	0.519659	-0.00040054	0.861566	0.00707263	0.0155226	0.0281645	2.7476e-12	0.019706	0.0277924	0.0234142	0.00912426	0.000184206	0.956558	-0.00124363	0.759986	0.00684123	0.0592826	-8.80812e-06	0.987644	-0.00145906	0.0578463	-0.00651549	0.0492448	0.000237804	0.786204	-0.00193413	0.423006	-0.00132217	0.686008	0.00354653	0.219242	0.00604482	0.15127	0.00110599	0.615924	0.00782648	0.0132459	-0.000894322	0.761099	0.00352058	0.27581	0.00581126	0.0935951	-0.00210642	0.310008	-0.00245896	0.223393	0.000327974	0.710247	-0.00108607	0.56971	-0.000529401	0.728828	0.00657507	0.0900952	0.0100792	0.0722868	0.00159358	0.568508	0.000254709	0.887594	-0.00177953	0.627124	0.00126048	0.343446	9.34883e-05	0.907763	-0.0025921	0.170712	0.00199971	0.247598	0.00192481	0.215436	0.00434898	0.00477292	-0.00233289	0.702597	0.000346919	0.816974	-0.000261455	0.864636	-0.00438322	0.0336575	-0.0031276	0.00715047	0.0121975	7.41361e-07	-0.000621973	0.431049	-0.00118385	0.800469	-0.0165486	1.27081e-10	0.0103622	8.05019e-05	-0.00118565	0.0115399	-0.00273328	0.128613	-0.00218934	0.0766147	-0.00994046	0.00176027	-0.00495211	0.518203	0.00480046	0.33284	-0.00669407	0.146937	0.00126204	0.60316	0.0119083	0.00791468	-0.00848992	8.89031e-05	0.00972168	7.74334e-05	-0.000241311	0.863403	0.00350353	0.00379681	-0.0100745	0.0116496	0.0203891	1.52969e-08	0.00167631	0.0218148	0.00520972	0.251551	-0.00315746	0.618656	0.00994362	1.8891e-05	-0.00180115	0.597136	0.00854675	0.0097503	0.00487997	0.219184	0.0115291	0.00390294	0.00336763	0.0319376	0.00161426	0.195051	-0.00451526	0.156131	0.00254947	0.595549	-0.0071855	0.129406	0.00117118	0.795889	-0.00232498	0.336642	0.0164487	0.0011719	-0.00141112	0.458486	0.00224262	0.786306	0.00661719	0.448769	0.0044082	0.252114	-0.0027853	0.445695	-0.0205273	0.0197326	0.0187619	0.0758642	-0.0240546	0.00346171	0.0132676	0.0316126	-0.0142098	0.0620303	-0.00412169	0.514274	-0.00142179	0.636679	0.00778596	0.0739869	-0.0054517	0.213662	-0.0217254	0.142226	0.00155142	0.792838	0.00536724	0.366936	0.00959819	0.101574	0.0144474	0.0781642	-0.000980487	0.904622	0.0114681	0.118605	0.00678599	0.407448	-0.0128591	0.116584	0.00670681	0.410736	0.00252341	0.354546	-0.00113473	0.781693	0.0037397	0.267961	0.00307592	0.379956	0.00547711	0.0569503	0.0049132	0.178917	-0.000421925	0.82847	-0.00225262	0.721692	0.00490953	0.431496	0.00283702	0.135032	0.00192125	0.192301	0.00637109	0.165395	0.00564798	0.463399	0.0087366	0.000119172	0.00500618	0.0179065	0.00286271	0.333228	-0.00800543	0.0120737	-0.005251	0.0801619	-0.00511468	0.112205	0.00349482	0.304905	0.003184	0.378463	-0.000909595	0.749782	0.000257025	0.924524	-0.00129537	0.662402	0.0018149	0.465011	-0.000591652	0.823969	0.000876	0.881772	0.0011898	0.673677	0.012932	0.00838255	0.00116977	0.721674	9.8926e-05	0.947169	-0.00555291	0.0836035	0.0136964	0.0014312	-0.0113851	0.00742819	0.0050645	0.549782	0.00410358	0.33197	-0.0257929	1.12736e-12	0.0108222	4.12618e-10	-0.00884121	0.0343826	0.0182616	4.21173e-05	-0.0190771	0.12174	3.61555e-05	0.980497	0.00642448	8.63295e-09
rs6549022	-0.00818646	0.676732	-0.00907066	0.381905	-0.00318972	0.786139	-0.00917819	0.140505	0.0135121	0.0160827	0.0196262	0.000469602	0.00203795	0.710215	-0.00923721	0.0944894	0.0113275	0.0370541	-2.39441e-05	0.997036	0.0131127	0.0788799	0.0164448	0.0292487	0.00788994	0.111935	-0.000815805	0.884012	0.00139586	0.740553	-0.00458941	0.402541	-0.00526054	0.107074	-0.00451967	0.255785	-0.000461598	0.866231	-0.00675601	0.0138844	-0.00134674	0.551734	0.00183304	0.799876	-0.00371683	0.0669179	-0.0118907	0.0422856	0.00242158	0.688487	-0.00870576	0.118404	0.00420787	0.448929	0.0127929	0.020537	-0.000637569	0.908457	-0.00138258	0.785702	-0.00513036	0.23668	-0.00897547	0.110641	0.00661952	0.174204	-0.00141158	0.7586	-0.00400036	0.305574	-0.00218699	0.579703	-0.0116651	0.0523871	-0.000745084	0.888824	0.0115994	0.0364749	-0.00222186	0.640454	0.00156845	0.77864	-0.000445965	0.93618	-0.00373665	0.24242	0.0216594	8.40188e-05	-0.00310639	0.348166	-0.00470934	0.565444	-0.00278878	0.670916	0.00748357	0.25048	0.0042544	0.464059	-9.97828e-05	0.987848	0.00055519	0.932368	0.000564465	0.872167	-0.00591073	0.162357	-0.00892115	0.16111	0.00814178	0.10222	-0.0042143	0.44644	-0.000449691	0.871937	-0.00380146	0.166111	-0.00500913	0.0493186	0.000746576	0.78694	-0.0017821	0.516892	-0.000385003	0.872304	-0.00734713	0.00788779	-0.00192972	0.368199	-0.00191533	0.496271	-0.0298404	0.000121484	-0.003548	0.126409	-0.00643968	0.292066	-0.000228145	0.932828	0.00107596	0.617309	-0.00302853	0.231397	-0.00487406	0.0392469	-0.00059428	0.95431	0.00538559	0.212119	-0.00764128	0.100887	0.00432438	0.511034	-0.00205361	0.823792	0.00472703	0.0536933	-0.00199584	0.38156	0.000483973	0.805254	0.00174611	0.83869	-0.00258052	0.834319	0.00688273	0.553631	-0.00955265	0.285793	0.00181036	0.687221	0.00213362	0.648468	-0.000811381	0.886189	0.00962951	0.448896	0.00459012	0.495575	-0.051985	0.0104256	0.00269848	0.749599	-0.00338609	0.780119	-0.0014064	0.767992	-0.0249763	0.0640104	0.00185897	0.70053	0.00378198	0.512078	0.00045819	0.941641	-0.00515885	0.328774	0.00790867	0.236933	0.00784264	0.395284	0.00395742	0.847799	0.027078	0.190075	-0.00836752	0.28012	-0.0130021	0.163141	0.0131214	0.114315	7.76644e-05	0.952458	0.00091614	0.603182	-0.0110697	0.144659	-0.00278573	0.165228	-0.00561168	0.310002	-0.0198856	0.00794849	0.00242567	0.713682	0.00964961	0.317014	-0.000639908	0.89918	0.00365668	0.613184	-0.014325	0.0334888	-0.0139914	0.0586064	-0.0195597	0.0137674	-0.00100737	0.832148	0.000523708	0.909928	0.0034954	0.0840213	0.00506221	0.247036	-0.000630762	0.854958	-0.0218889	0.013822	-0.0106256	0.408863	-0.00211491	0.741159	-0.00507467	0.219002	-0.0048769	0.561312	-0.00259873	0.39371	-0.00069131	0.708318	-0.00144018	0.739639	0.00184668	0.641096	0.0043223	0.224456	-0.00312297	0.376277	-0.00116165	0.933819	0.00259656	0.443549	-0.000410071	0.905806	-0.00470214	0.313598	-0.00199263	0.448301	-0.00422926	0.447515	-0.00454357	0.0109108	-0.00286879	0.786458	-0.00803959	0.167412	0.0022677	0.70301	0.000560366	0.59761	-0.00398093	0.327281	-0.00684924	0.0142283	0.00129958	0.85896	-0.0371942	0.0362853	0.00597877	0.600504	-0.0181828	0.0865389	0.00290762	0.602963	0.00266153	0.79663	0.0110137	0.0244609	0.00745128	0.179864	-0.00584454	0.0651704	-0.0044341	0.103779	0.00867883	0.334031	0.0139652	0.0849763	-0.00337209	0.0411316	0.0105534	0.305809	-0.00709533	0.621987	0.00974226	0.0638102	0.0014915	0.847231	0.00878053	0.241741	-0.012588	0.161508	-0.0147142	0.103748	0.000148611	0.966729	-0.00242421	0.391113	0.000772322	0.915098	-0.0172454	0.115278	0.0111821	0.300323	0.0150532	0.14445	0.00507889	0.356979	0.0083537	0.468758	-0.00687536	0.112531	0.00161253	0.93066	0.00389679	0.844776	5.05765e-06	0.999539	0.00547774	0.509316	0.00119363	0.952338	0.0209327	0.382574	-0.014765	0.42932	0.0242882	0.0833782	-0.0242039	0.162861	-0.00867459	0.545852	-0.0125997	0.0641381	0.0162103	0.099549	0.0025273	0.798511	-0.0062732	0.849252	0.00696913	0.604623	0.0202544	0.134837	-0.00959041	0.472467	-0.00104057	0.955587	-0.00292389	0.875383	-0.00235628	0.888033	-0.00372053	0.842109	-0.000431461	0.981563	0.00395263	0.831522	-0.00520054	0.400119	0.00806531	0.385633	-0.00792846	0.300585	-0.0104799	0.187177	-0.00928804	0.154468	0.00664596	0.422846	-0.00878482	0.0466282	-0.0151409	0.29529	-0.00391423	0.783687	-0.000628599	0.88405	0.00492718	0.140653	0.000666036	0.94891	-0.00854908	0.625642	-0.000631841	0.902028	0.0108026	0.02384	-0.00881217	0.18718	0.00214566	0.765813	-0.00267803	0.692606	-0.00597168	0.411721	-0.00648093	0.401163	-0.00108942	0.893851	0.00536356	0.405027	-0.000588216	0.923546	-0.0118548	0.075297	0.00400712	0.475445	0.00763799	0.203862	0.0276199	0.0382319	0.00458672	0.472623	0.035431	0.00142072	-0.00189116	0.798425	0.000390541	0.907843	-0.00611983	0.39871	0.0149863	0.123837	-0.0215024	0.0257382	-0.00967655	0.609208	-0.0102226	0.288939	-0.00471033	0.565362	0.00315953	0.425572	0.00711088	0.454746	-0.00894552	0.375593	-0.0980038	0.00043458	-0.00167065	0.618373	0.00514117	0.0407466
rs73134727	-0.0235997	0.436952	0.0268938	0.0919047	0.00596888	0.741346	-0.023697	0.0146738	0.0109591	0.208875	0.00812223	0.351507	0.00876986	0.305055	0.0148133	0.0855343	0.00998297	0.238444	0.00308023	0.758985	0.0270959	0.0199	0.0176398	0.133292	0.0045596	0.555581	0.0165629	0.0573449	-0.0030212	0.645826	0.000704105	0.934574	-0.000457461	0.928395	0.0114761	0.0642173	-0.00216709	0.612122	0.00058452	0.891442	-0.00302543	0.391101	-0.0176984	0.115702	-9.58568e-05	0.97578	-0.00341302	0.708088	0.00269335	0.773992	0.00626254	0.471197	0.0244097	0.00484204	0.0226192	0.0086335	0.0128455	0.137586	0.00477824	0.546873	-0.0111948	0.097924	0.00299222	0.733043	0.00668974	0.37858	-0.00756467	0.29096	0.00463871	0.446045	0.000660958	0.91453	0.0192635	0.0398608	-0.0238521	0.00409239	-0.00527873	0.541406	-0.00115421	0.876348	-0.0156084	0.0727186	0.000402969	0.962993	-0.0080421	0.106582	-0.00197378	0.818172	0.00805268	0.1189	-0.0120546	0.345345	-0.00125596	0.902259	0.0140681	0.165631	0.00786243	0.385605	0.00443048	0.66421	0.00394739	0.698829	-0.0102779	0.0576223	0.00395422	0.549259	0.0119815	0.227708	-0.00617808	0.425604	0.000689946	0.936282	-0.00227969	0.600071	-0.00297171	0.487107	0.00198688	0.61743	-0.00470387	0.274486	-0.00033602	0.937497	-0.00767705	0.0400322	-0.00772724	0.0731244	-0.00523086	0.117804	-0.00475469	0.278242	0.00370239	0.757318	-0.00743526	0.0402481	-0.0209959	0.0273964	0.00682358	0.105979	-0.00426213	0.204341	-0.00573679	0.145799	0.00682369	0.057792	0.0317661	0.0447421	0.00090642	0.890323	-0.00167459	0.813129	0.00469202	0.63934	-0.00392914	0.779423	0.00178566	0.639951	0.00796243	0.0219303	-0.00198637	0.505975	-0.0280441	0.0316198	0.0149809	0.425378	0.00866182	0.624981	0.0109182	0.429751	-0.00454347	0.506104	-0.0158849	0.0257547	-0.00564173	0.516951	-0.0202634	0.297714	-0.00393177	0.702974	-0.0208803	0.501396	0.00426748	0.742763	-0.0269307	0.146714	-0.0115523	0.111447	0.00401383	0.845845	-0.00544555	0.459698	0.000725429	0.934425	-0.00861018	0.368544	-0.0149322	0.0637052	-0.00486339	0.634932	0.0109626	0.435425	-0.00604241	0.846526	0.00739479	0.812794	-0.00873915	0.458871	-0.00648383	0.647923	0.0207978	0.100102	0.000332932	0.86678	0.00112253	0.675799	-0.00186005	0.872149	0.00112363	0.713252	0.00615423	0.465017	-0.010764	0.345089	-0.0116117	0.248907	0.015296	0.297758	-0.000894407	0.907507	0.00627136	0.56947	-0.00350015	0.732977	-0.00539612	0.632059	-0.00100006	0.934074	-0.00350684	0.628087	-0.00728661	0.301257	-4.17879e-05	0.989164	0.00758381	0.255722	-0.00506892	0.345737	-0.00557341	0.680487	0.0296766	0.12995	-0.00537537	0.581292	-0.00674225	0.283487	-3.06394e-05	0.998084	-0.00306151	0.509451	-0.00292443	0.29879	0.00418653	0.526079	-0.00123875	0.837223	0.00650943	0.229683	0.0104305	0.0524677	0.00731996	0.733126	0.00375133	0.477508	-0.00270127	0.61686	0.000693161	0.924085	-0.00718873	0.0793215	0.0245275	0.00473024	-0.00235718	0.397087	0.0290256	0.0783179	-0.0130368	0.149235	0.00629502	0.494365	-0.0020606	0.211415	0.00611731	0.334567	0.00163966	0.706645	0.00059721	0.956911	0.0581353	0.029198	0.0151646	0.378635	0.0200733	0.211775	0.00779595	0.35578	-0.00301115	0.846756	-0.00811663	0.287718	0.00533172	0.538368	-0.00168438	0.73324	0.0103883	0.014479	-0.00573519	0.682848	0.0183624	0.147136	-0.00142134	0.581172	-0.011446	0.470744	-0.0171485	0.438843	0.00294456	0.715706	-0.000766747	0.949087	-0.00568451	0.626497	0.014482	0.305462	0.0206089	0.147151	-0.000149969	0.978429	0.00465055	0.290728	-0.0114444	0.307414	0.0112766	0.503337	0.000854232	0.958993	0.0506668	0.00143106	0.0188534	0.0264561	0.0295246	0.0971353	0.00459042	0.49294	-0.047487	0.107889	0.0209329	0.511371	-0.000302003	0.982812	0.0141477	0.287488	-0.0217224	0.495438	-9.82982e-05	0.997954	0.00267336	0.928509	-0.00601769	0.789206	0.000390729	0.988757	0.0421621	0.0669648	-0.0406999	0.000132263	-0.00265051	0.862342	0.0115067	0.454255	0.00339294	0.947113	-0.00736721	0.724983	0.0376205	0.0746717	-0.0162316	0.434762	-0.00651081	0.821635	-0.0550939	0.0556902	-0.0035262	0.891471	-0.0334659	0.246005	-0.065298	0.0236054	-0.00866545	0.762753	-0.0228696	0.0171636	-0.0122261	0.393636	0.00775181	0.51413	-0.000827279	0.946521	-0.00127656	0.899702	-0.0126821	0.324286	-0.00145511	0.831923	-0.0138712	0.530484	-0.0315196	0.150222	0.00191242	0.774521	0.00519516	0.315781	-0.0114972	0.476647	-0.0631369	0.0195293	0.00631382	0.429965	0.00903435	0.22528	0.00822067	0.429402	0.00989717	0.379198	0.0214856	0.0425421	0.0162273	0.15326	-0.00232304	0.846507	-0.00561027	0.66011	-0.00952113	0.344204	-0.00431848	0.652061	0.00327794	0.755698	-0.011106	0.204398	-0.0174769	0.0618659	-0.0259935	0.209962	-0.00650865	0.514113	0.0120493	0.484835	-0.00323446	0.77921	-0.00400343	0.446679	0.00582082	0.606691	0.011427	0.452996	-0.0137705	0.360883	0.0788717	0.00699014	0.0127537	0.394259	-0.0120556	0.345302	0.00475512	0.431214	0.000105915	0.994278	0.0251883	0.108427	0.036784	0.397001	-0.00687878	0.18608	0.00551008	0.160558
rs9870448	-0.00485362	0.587432	-0.0024782	0.592363	-0.00055241	0.916064	-0.00577403	0.0396672	0.0141388	2.16803e-08	0.00616599	0.0145531	0.00745028	0.00256379	0.0068466	0.00594077	0.00618526	0.0114817	0.00464546	0.109514	0.00383265	0.254148	0.0100427	0.00318278	0.00300193	0.18031	-0.00502382	0.0460688	-2.58951e-05	0.989122	0.0051002	0.0389664	-0.00338459	0.0213772	0.00193322	0.280589	0.00013236	0.914619	0.00340742	0.00589461	0.0030119	0.00313283	-0.0239255	2.1362e-13	0.00249246	0.00643547	0.000379334	0.885706	-0.00157626	0.562009	0.00294192	0.241484	0.00976011	9.61664e-05	0.00954391	0.000125369	-0.000979528	0.694899	0.0134454	4.39376e-09	0.0022107	0.257872	-0.00381372	0.132394	0.00283123	0.197075	-0.00052687	0.799044	0.0073141	3.22725e-05	0.00236416	0.18394	0.00585412	0.0307079	-0.00976287	4.80919e-05	-0.00744341	0.00288838	0.0148241	4.61716e-12	-0.00917184	0.000263464	0.0012948	0.605867	-0.0110666	1.54057e-14	0.00293055	0.237633	0.00254966	0.0874161	-0.025806	2.72219e-12	0.0118359	6.15313e-05	0.00853968	0.0035626	0.00559377	0.0324947	0.0056051	0.0572435	-0.00447927	0.128244	-0.00320008	0.0420587	-0.00419842	0.0276796	0.0162829	1.33893e-08	-0.000812659	0.717265	0.00374165	0.133529	-0.0034565	0.00594192	-0.00228585	0.064457	-0.0027558	0.0164338	0.00018212	0.883652	-0.00213355	0.0848182	-0.00841049	6.36473e-15	-0.00846792	1.06142e-11	-0.00440737	5.02109e-06	-0.00399259	0.00163922	-0.00110205	0.750945	-0.00718913	6.26372e-12	-0.0119754	1.34156e-05	0.00825024	1.33725e-11	0.000516585	0.594255	0.000191625	0.866454	0.00397222	0.00015653	0.0122641	0.00792207	0.00457201	0.0172918	0.00371723	0.0720964	0.00321176	0.271473	0.00576512	0.159049	0.0096012	3.37636e-18	0.00386501	0.000139699	-0.000452604	0.603407	0.00430017	0.258796	0.0208499	0.000144989	0.0200602	0.000105166	-0.00760453	0.0569823	-0.00178634	0.371806	-0.00485837	0.0196993	0.00221247	0.381346	-0.00802942	0.154852	-0.00153984	0.607942	0.0169076	0.0610846	0.00138981	0.711936	-0.000287964	0.957407	-0.00348442	0.100185	0.00344811	0.56513	-0.00461219	0.0319405	-0.00153894	0.548232	-0.00186842	0.501994	-0.000310575	0.894496	0.00643926	0.0306708	0.0293441	8.7817e-13	0.0168512	0.0643335	0.0249896	0.00623008	-0.00117368	0.733344	-0.00126182	0.760939	0.00626907	0.0898022	0.000154404	0.789889	-0.00127735	0.103112	-0.00710696	0.0352543	0.000222352	0.803397	-0.00108118	0.660186	-0.000918346	0.782844	0.00356152	0.225906	0.00525655	0.220613	0.00157029	0.4845	0.00761819	0.0179545	-0.00116462	0.697549	0.00323858	0.325121	0.0052251	0.138934	-0.00176391	0.404023	-0.00271433	0.187102	0.000335732	0.708941	-0.00151007	0.437847	-0.000193025	0.901183	0.00685242	0.0829549	0.00828415	0.147062	0.00186277	0.512946	2.71554e-05	0.988199	-0.000936111	0.801946	0.00148748	0.272474	9.41349e-05	0.908833	-0.0026742	0.165373	0.00195278	0.267747	0.00266963	0.0917113	0.00448452	0.0042888	0.000530818	0.932067	0.000443545	0.771318	-3.63258e-05	0.981438	-0.00435863	0.038008	-0.00350087	0.0031026	0.0132679	1.22868e-07	-0.000535561	0.505431	-0.000636391	0.89383	-0.0164358	3.54526e-10	0.0112582	2.57472e-05	-0.00105703	0.0269645	-0.00236619	0.196291	-0.00159296	0.205698	-0.0107077	0.000942291	-0.00506828	0.516843	0.00556037	0.27089	-0.00580038	0.217369	0.00177179	0.473741	0.0124846	0.00627898	-0.00868188	8.26707e-05	0.0109907	1.14082e-05	-0.000652649	0.647626	0.00366573	0.0029343	-0.00968864	0.0172219	0.0202794	3.27917e-08	0.00163733	0.0277696	0.0044424	0.336908	-0.00348687	0.589247	0.0103796	1.12382e-05	-0.0020487	0.554739	0.00950141	0.00475574	0.00490777	0.224516	0.011121	0.00621145	0.00321241	0.0443725	0.00217837	0.085789	-0.00334251	0.302245	0.00374359	0.444386	-0.00708185	0.14254	0.00234449	0.611439	-0.00188684	0.444232	0.019504	0.000159116	-0.00206512	0.287123	0.00352913	0.675238	0.00897722	0.312596	0.0061704	0.115205	-0.00427748	0.249796	-0.0249562	0.00532648	0.02356	0.0284817	-0.0274144	0.00106006	0.0128917	0.0401386	-0.0150721	0.051762	-0.00315938	0.623264	-0.000888261	0.771898	0.00706872	0.11094	-0.00581309	0.192603	-0.0203291	0.177166	-0.000634664	0.915971	0.00512343	0.397683	0.0077735	0.192831	0.0137042	0.101634	-0.00342591	0.681647	0.010586	0.158016	0.00665776	0.425936	-0.0126871	0.12927	0.004114	0.621028	0.00166775	0.548024	-0.00138959	0.739132	0.00485608	0.157834	0.00251758	0.480473	0.00601042	0.0402614	0.00448723	0.228114	-0.000512073	0.79628	-0.00198977	0.757483	0.00304764	0.631519	0.0028127	0.145718	0.00170319	0.256437	0.00690708	0.139644	0.00449022	0.567182	0.00960388	3.25634e-05	0.0048314	0.0248082	0.00252335	0.4022	-0.00740938	0.022519	-0.00616687	0.0435602	-0.00323571	0.323703	0.00309866	0.371597	0.00442901	0.228917	0.000273539	0.924957	-7.13538e-05	0.979393	-0.00187996	0.533483	0.00261623	0.300873	-0.000116948	0.965549	0.000458038	0.939117	0.000856197	0.76595	0.0131965	0.00823425	0.00152895	0.647326	0.000140762	0.926211	-0.00560178	0.0864608	0.0137765	0.00162983	-0.0121893	0.00486814	-0.000525489	0.951386	0.00575728	0.181525	-0.0258072	2.71565e-12	0.0115304	6.35248e-11	-0.00974553	0.0220662	0.0195509	1.65629e-05	-0.0237143	0.0588231	-0.000215597	0.886176	0.00680026	2.14833e-09
rs9853563	-0.00185036	0.918522	-0.00529437	0.574433	0.00845191	0.428668	-0.00240121	0.673187	0.0079807	0.119549	0.00285255	0.577721	0.0116716	0.0198741	0.00750356	0.137209	0.0100208	0.043399	0.0111468	0.0583424	0.00629471	0.355727	0.00576905	0.403233	0.000495548	0.913123	-0.00264746	0.604281	-0.000845139	0.82637	0.0186624	0.000195569	0.000533252	0.858128	0.00300184	0.40878	0.00215594	0.389303	0.00315511	0.208712	0.00485262	0.0189362	-0.0268183	5.01762e-05	0.00442451	0.0171284	-0.00192124	0.719753	-0.00423312	0.442497	0.000486493	0.923949	0.0169609	0.000838842	0.0103854	0.0396802	-0.00866076	0.087468	0.0155096	0.000845714	0.00626087	0.114126	-0.00699829	0.173391	0.00681442	0.125934	-0.00610017	0.146199	0.00421191	0.238072	0.00339178	0.347409	-0.00187573	0.733005	-0.00629933	0.19601	-0.000837416	0.868756	0.018923	1.34175e-05	-0.0049404	0.332661	0.00598734	0.239447	-0.0091119	0.00181309	0.000798672	0.873922	0.000235968	0.937842	-0.015084	0.0439293	0.00835359	0.162622	0.00627235	0.290326	9.80714e-05	0.985227	0.00612561	0.304842	-0.00348451	0.559052	-0.00275509	0.388969	-0.00585352	0.130337	0.0185822	0.00139925	0.0039884	0.380851	0.00109918	0.827946	-0.00509114	0.0457078	-0.00408481	0.103374	-0.00275647	0.236931	-0.000118198	0.962646	-0.00246931	0.32542	-0.00906062	3.46651e-05	-0.00473581	0.0609301	-0.0081224	3.36854e-05	-0.00176132	0.493459	0.00702428	0.319076	-0.00516807	0.0148792	-0.00877762	0.115641	0.00887601	0.000332951	0.00107271	0.585538	0.000425741	0.853839	0.00479066	0.024918	0.00800632	0.392962	0.00688496	0.0777163	0.0063542	0.127125	0.00021723	0.970556	0.00302529	0.71391	0.00950195	2.21132e-05	0.00306698	0.136914	-0.00186142	0.289019	0.0103377	0.178311	0.0289691	0.00940089	0.0227362	0.030301	-0.00155411	0.848287	-0.00444129	0.274966	-0.00131639	0.755476	-0.000272878	0.957903	0.0159858	0.165965	-7.59023e-05	0.990172	0.0432155	0.019198	0.00883201	0.251263	-0.00204379	0.852908	-0.00752053	0.0808405	0.026626	0.0296216	-0.00847477	0.0523475	-0.00407869	0.436484	-0.000411793	0.942352	-0.00482258	0.314633	-0.000259346	0.966059	0.0271896	0.00111453	0.00290716	0.874512	0.034619	0.060751	0.00794525	0.256271	0.0112647	0.181201	-0.000592936	0.937087	-3.63208e-05	0.975398	-0.000992555	0.53322	-0.0102188	0.136293	-0.00197877	0.2754	0.000925773	0.852998	0.00409585	0.545138	0.0154666	0.00963437	-0.00374149	0.667966	0.00284567	0.53293	0.00696927	0.286475	-0.00173396	0.775894	-0.000690836	0.917748	0.00185242	0.796308	-0.0011337	0.79184	-0.00626119	0.134343	0.00101078	0.580188	-0.0031674	0.423327	0.000921753	0.770112	0.000434038	0.956905	0.0240071	0.0387075	0.00395188	0.49457	-0.00574805	0.123262	0.00371905	0.623837	-0.00296684	0.281445	0.00217467	0.192987	-0.00559911	0.152928	0.00389722	0.2765	0.00487892	0.129273	0.0039895	0.210913	-0.00243555	0.848869	0.00172495	0.577658	-0.000439385	0.889658	-0.00889988	0.0368109	-0.00419876	0.0803376	0.0192809	0.000150859	-0.000346252	0.831886	-0.000705536	0.941858	-0.0190946	0.000327745	0.0112182	0.0388668	0.000328348	0.73503	-0.0050382	0.17491	-0.00406768	0.111129	-0.0110419	0.0933321	-0.00233725	0.882339	0.000960536	0.925539	0.000413655	0.965341	-0.00266817	0.595314	0.0043316	0.641275	-0.00253115	0.571501	0.00613312	0.227223	0.00197979	0.494196	0.00159022	0.523835	-0.00964016	0.241186	0.0216754	0.00348112	0.00280454	0.0631536	-0.00543196	0.562028	0.0131562	0.314425	0.0133351	0.0055129	-0.00383333	0.586929	0.00224023	0.743323	-0.0018898	0.81819	0.00471884	0.568162	0.000601178	0.853177	0.00380906	0.139462	-0.00602404	0.35968	-0.00450238	0.648318	-0.0162908	0.0936445	-0.00052668	0.954876	-0.00150088	0.762777	0.0281197	0.00699465	-0.00305378	0.43541	0.0153702	0.370784	0.00922983	0.607287	0.0244132	0.00202229	-0.0225877	0.00261194	0.00488455	0.787455	0.0222338	0.305272	-0.0325575	0.0540314	0.00743141	0.557986	-0.0187603	0.231298	-0.0221047	0.0887351	0.0103623	0.0952926	0.014638	0.102687	-0.00943061	0.296025	0.0359301	0.235933	-0.0016604	0.892594	0.0165661	0.180787	0.0179733	0.140529	0.00501422	0.768329	0.00452557	0.789843	0.011572	0.448004	0.0145403	0.392192	-0.0154937	0.362473	0.00656068	0.698284	0.00482688	0.391029	-0.00472217	0.575008	0.00142527	0.837945	0.00224774	0.755989	0.0024245	0.683005	0.000493577	0.947826	-0.0029781	0.458347	0.0205427	0.11683	-0.00315957	0.806922	0.00301772	0.441142	0.0024411	0.422527	0.00417645	0.65946	-0.00841192	0.597147	0.00782939	0.0948744	0.000280311	0.948805	0.00153857	0.801264	-0.00404856	0.53919	-0.0160738	0.0095706	-0.0105934	0.111596	0.00215529	0.759619	0.00144769	0.846426	-0.0049529	0.400911	-0.00324949	0.562311	-0.0070056	0.251283	-0.00261223	0.610441	-0.00149548	0.7851	-0.00124093	0.918747	0.00713491	0.221627	0.0151757	0.134254	0.00579216	0.393849	0.00195568	0.525904	-0.0113911	0.085595	-0.00093465	0.916145	-0.00592214	0.500326	-0.00523414	0.764011	-0.000608427	0.944203	-0.015085	0.0439151	0.0120039	0.000812513	-0.0121946	0.155212	0.0166853	0.0696858	-0.0354134	0.164293	0.00104751	0.730243	0.00841013	0.000274667
rs13092765	0.00654633	0.685893	-0.00729163	0.389575	0.00649907	0.498284	-0.0035988	0.481644	0.0129193	0.00501953	0.0082034	0.0747068	0.0100312	0.025903	0.00545224	0.229299	0.0110292	0.0133616	0.00685295	0.195078	0.00193081	0.752542	0.00953528	0.124371	-4.49491e-05	0.991217	-0.000850183	0.853016	-0.00070827	0.837862	0.0158251	0.000438851	-0.00174306	0.515467	0.0023644	0.468955	0.00327397	0.145663	0.0021777	0.334168	0.00408798	0.0277778	-0.0255406	1.71099e-05	0.00417583	0.0122436	-0.0044455	0.355271	-0.0038345	0.438643	-0.000257261	0.955185	0.0139366	0.00225354	0.0106471	0.0189035	-0.00673074	0.139363	0.0151634	0.000281827	0.00714094	0.0449099	-0.00607719	0.188258	0.00710291	0.0758158	-0.00569146	0.131271	0.00275726	0.389952	0.00244421	0.451042	-0.00501971	0.309505	-0.00313265	0.474198	-0.00161895	0.722164	0.0169863	1.36577e-05	-0.00495173	0.279788	0.00692963	0.12965	-0.00918639	0.000464274	0.00139783	0.757234	-0.000631699	0.816265	-0.0190544	0.00461482	0.00658245	0.220518	0.00302849	0.569729	0.000612091	0.897629	0.00578742	0.280388	-0.00777556	0.146633	-0.00340888	0.234897	-0.00509845	0.142289	0.0129301	0.0133157	0.0018555	0.649915	0.0019359	0.67013	-0.00319633	0.16278	-0.00278597	0.216268	-0.00223029	0.286901	0.00214591	0.343891	-0.00134877	0.550009	-0.00698959	0.00037858	-0.0038853	0.0869836	-0.00641978	0.000265112	-0.00329699	0.153642	0.00491492	0.437185	-0.00462047	0.0153698	-0.00697798	0.164065	0.00752431	0.000709953	0.00263181	0.136584	0.000735875	0.722996	0.00306796	0.109761	0.00290933	0.729654	0.00471654	0.178301	0.00475462	0.203981	-0.00293566	0.578912	0.00155168	0.834233	0.0101481	4.55895e-07	0.00321564	0.082459	-0.000878143	0.577814	0.00902689	0.190809	0.0261847	0.00893314	0.0185238	0.0493906	-0.00358921	0.621274	-0.00182727	0.616737	-0.00108568	0.774838	0.00175725	0.705321	0.0134762	0.193324	0.00272825	0.621916	0.0600166	0.000293553	0.0136301	0.0486966	0.0090898	0.35855	-0.00811186	0.0359855	0.034853	0.00155625	-0.00938549	0.0167157	-0.00503397	0.284862	0.00145997	0.775234	-0.00316399	0.462621	0.00472119	0.388116	0.0226775	0.00246213	0.0164644	0.322235	0.0297726	0.074248	0.00219026	0.727504	0.0135651	0.0729633	0.00488326	0.469097	0.00098688	0.350671	-0.00139605	0.32912	-0.0092285	0.134071	-0.0014434	0.37557	0.00306965	0.493898	0.00570329	0.348112	0.0116661	0.0297033	0.00424747	0.587608	0.0034943	0.393897	0.00493346	0.400735	-0.00152914	0.779794	3.61531e-05	0.995197	0.00180947	0.778851	-0.000519243	0.892903	-0.00601433	0.10909	0.00181568	0.268523	-0.00165368	0.641422	0.000636788	0.822217	0.0043983	0.541921	0.0183235	0.0789668	0.00608204	0.241625	-0.00318978	0.340893	-0.000648025	0.924191	-0.00336547	0.173571	0.00236606	0.114685	-0.00622079	0.0769616	0.00115017	0.720538	0.00465541	0.106985	0.00431116	0.132426	0.000909103	0.936691	0.00172616	0.534994	6.84664e-05	0.980798	-0.00761139	0.0468332	-0.00385896	0.0736402	0.0152365	0.000858869	-9.06835e-05	0.950662	0.00069921	0.935863	-0.0154027	0.00126464	0.0101223	0.0380318	0.000179641	0.836704	-0.00582392	0.080908	-0.00298606	0.193015	-0.00856701	0.147357	0.00293939	0.835717	-0.00161928	0.860804	0.000834324	0.922466	-0.00295261	0.513125	0.0130113	0.119326	-0.00237222	0.555013	0.00378228	0.407246	0.00115351	0.657516	0.00161414	0.47222	-0.00449405	0.543794	0.0245081	0.000241881	0.00283963	0.0362656	0.00265757	0.752128	0.0223998	0.0565464	0.0145815	0.000739711	0.00536109	0.39711	0.00899585	0.142818	0.000156545	0.983029	0.00847439	0.252258	0.0015989	0.583177	0.00159806	0.489583	-0.00107636	0.855334	0.000604086	0.945692	-0.00758228	0.385166	0.00146704	0.860727	-0.00364288	0.41499	0.015682	0.0941209	-0.00165836	0.63716	0.0138907	0.365185	0.00742594	0.646432	0.0163628	0.0217577	-0.0162336	0.0164326	0.013475	0.409586	0.0125523	0.521364	-0.0257766	0.0910328	0.0104651	0.360015	-0.0212131	0.133352	-0.026547	0.0233568	0.0101021	0.07021	0.0169139	0.0361414	-0.00835263	0.303677	0.0417825	0.124289	0.00357883	0.745048	0.0159583	0.149786	0.0155449	0.15448	0.00283593	0.852153	-0.00109789	0.942397	0.0244608	0.0728244	0.0178746	0.239309	-0.00458606	0.763002	0.00716523	0.635858	0.00114678	0.820342	-0.00991251	0.189665	-0.00231934	0.710646	-0.00216909	0.738275	0.00191164	0.719757	0.00101298	0.881037	-0.00342676	0.341691	0.0228062	0.0525789	-0.00354643	0.759627	0.00165705	0.637422	0.00303436	0.266543	0.00455111	0.592767	-0.00309272	0.828722	0.013771	0.00107577	0.00507575	0.195659	-0.00142936	0.794754	-0.00186371	0.752687	-0.0174263	0.00173914	-0.0108321	0.0696955	0.000435068	0.945076	0.00537258	0.423005	0.000937502	0.859331	0.000153177	0.975713	-0.00604134	0.270927	-0.00139928	0.761396	-0.00104371	0.832407	0.013634	0.212446	0.00479238	0.361078	0.0246863	0.00669994	0.00646064	0.289073	0.00263898	0.340785	-0.00535274	0.368603	0.00081731	0.918325	-0.00565023	0.473918	-0.0113842	0.465538	0.00248114	0.750878	-0.0190554	0.00461262	0.0093206	0.00378531	-0.00315477	0.682537	0.0159938	0.0527931	-0.0251942	0.270725	0.000233076	0.931981	0.0081062	9.37873e-05
rs2018416	-0.00835272	0.670512	-0.00898363	0.386644	-0.0036316	0.757463	-0.00931397	0.134824	0.0134417	0.0166713	0.0195157	0.00050702	0.00211259	0.700178	-0.00927407	0.0932621	0.0114236	0.0355229	-0.000179093	0.97784	0.0134314	0.0719399	0.0167251	0.0266411	0.00797203	0.108339	-0.000672796	0.904254	0.00168356	0.689694	-0.00460162	0.401412	-0.00526585	0.106806	-0.00478018	0.229512	-0.000447917	0.870188	-0.00690921	0.0118894	-0.00134694	0.551773	0.00177325	0.806323	-0.0037258	0.0663341	-0.0119236	0.0417738	0.00206664	0.732314	-0.00892552	0.109481	0.00432428	0.436596	0.0127598	0.0208978	-0.000779003	0.888299	-0.00137913	0.786276	-0.0052574	0.225386	-0.00891709	0.113068	0.0066236	0.174045	-0.00129595	0.777887	-0.00389914	0.318094	-0.00231134	0.558437	-0.0118096	0.0495898	-0.000815821	0.878377	0.0115828	0.0367906	-0.0021515	0.651152	0.00136212	0.807189	-0.000480963	0.931201	-0.00363211	0.255967	0.0216869	8.26219e-05	-0.00313769	0.34345	-0.00477517	0.560118	-0.00309084	0.637761	0.00755275	0.246207	0.00384697	0.508004	-6.33076e-05	0.992291	0.000664265	0.919137	0.000573913	0.870087	-0.00577647	0.172211	-0.00901691	0.15675	0.00820875	0.0995145	-0.00411536	0.457297	-0.000599665	0.829838	-0.00391456	0.153969	-0.00509328	0.0456802	0.000654979	0.812606	-0.00194571	0.479274	-0.000397019	0.868385	-0.0074807	0.00684086	-0.00196748	0.359023	-0.00202778	0.47144	-0.0298631	0.000120514	-0.00361119	0.119883	-0.00685126	0.262428	-0.000236787	0.930307	0.000870664	0.686044	-0.0031008	0.220568	-0.00483913	0.0407285	-0.000821923	0.936849	0.00537468	0.213164	-0.00757362	0.103969	0.00423458	0.519882	-0.00193876	0.833511	0.00472174	0.0540228	-0.00196891	0.38814	0.000320348	0.870374	0.0018768	0.826816	-0.00188516	0.878585	0.00699525	0.547223	-0.00924444	0.301986	0.00156281	0.728233	0.00201026	0.667598	-0.000941549	0.868131	0.00904217	0.477184	0.00492459	0.464846	-0.0526568	0.00949528	0.00222267	0.792698	-0.00375892	0.756708	-0.00148365	0.755703	-0.0251361	0.0624118	0.001799	0.709817	0.00408296	0.479216	0.000184129	0.976537	-0.00513912	0.330791	0.00794927	0.234686	0.00814296	0.377561	0.0037111	0.85714	0.0268226	0.194205	-0.00813763	0.29367	-0.0132138	0.156502	0.0131139	0.114618	8.41781e-05	0.948489	0.000931601	0.597176	-0.011095	0.143846	-0.00277245	0.167363	-0.00550827	0.319127	-0.0198375	0.0081172	0.00256238	0.69839	0.00933665	0.333088	-0.000589553	0.9071	0.00377929	0.601427	-0.0142829	0.0340589	-0.0139882	0.0587287	-0.0194743	0.014211	-0.00128083	0.787611	0.000418639	0.927962	0.00342073	0.09094	0.00492203	0.260494	-0.000819364	0.812352	-0.0220576	0.0131309	-0.010432	0.417575	-0.00199468	0.75545	-0.00503156	0.223061	-0.00491869	0.558048	-0.00255397	0.402029	-0.000675038	0.71495	-0.00151758	0.726261	0.00193968	0.624476	0.0043983	0.216531	-0.00305318	0.38716	-0.000430473	0.97546	0.00238422	0.48182	-0.000556332	0.872492	-0.00486082	0.29767	-0.00205852	0.433551	-0.00444795	0.424496	-0.00452113	0.0113304	-0.00284044	0.788567	-0.00809588	0.164569	0.00235577	0.692128	0.000550675	0.604055	-0.0041592	0.306204	-0.00688956	0.0136908	0.00103448	0.887546	-0.0371991	0.0362613	0.00581475	0.610616	-0.0182373	0.0857058	0.00302563	0.588435	0.00274181	0.790683	0.0108989	0.0260268	0.00728944	0.189615	-0.00593144	0.0613388	-0.00449572	0.0991191	0.00839233	0.350335	0.0138436	0.0877944	-0.00329493	0.0460454	0.0102416	0.320472	-0.00736589	0.608875	0.00987228	0.060436	0.00136588	0.859998	0.00881522	0.240015	-0.0128898	0.151795	-0.0149545	0.0983105	0.000298017	0.933357	-0.0024018	0.395637	0.00074229	0.918411	-0.0170339	0.119912	0.0107417	0.319905	0.0145701	0.157898	0.00523021	0.342972	0.00849755	0.461276	-0.00689594	0.11148	0.00106106	0.954359	0.0038846	0.845256	9.49401e-06	0.999134	0.00547323	0.509666	0.0011996	0.9521	0.0209069	0.383161	-0.0147639	0.429353	0.0243106	0.0830945	-0.0242317	0.162378	-0.00871087	0.544174	-0.0124206	0.0680645	0.0162783	0.0982129	0.00222359	0.822332	-0.00614805	0.852296	0.00696733	0.604746	0.020048	0.138891	-0.00936301	0.483068	-0.000221903	0.990533	-0.00346895	0.852538	-0.00186575	0.911318	-0.00317731	0.86505	-0.000123379	0.994733	0.00418059	0.822132	-0.00573847	0.353315	0.00768249	0.408635	-0.00857092	0.26325	-0.0108412	0.172549	-0.00950459	0.145138	0.00629514	0.447872	-0.00895077	0.0426971	-0.0155306	0.283254	-0.00372177	0.794165	-0.000845577	0.844517	0.00468289	0.161526	0.000658565	0.949483	-0.00823469	0.638629	-0.000958854	0.851842	0.0106794	0.0255244	-0.00866838	0.194563	0.00222624	0.757328	-0.00274726	0.685129	-0.00649945	0.371715	-0.00632245	0.41289	-0.00132556	0.871047	0.00512794	0.426051	-0.00082413	0.893059	-0.0117726	0.0774262	0.00391466	0.485798	0.00750137	0.212185	0.0272622	0.0408505	0.00439558	0.491382	0.0354985	0.00139446	-0.00199325	0.787843	0.000413247	0.902535	-0.00605037	0.404194	0.0147909	0.128929	-0.021607	0.0250705	-0.00957892	0.612781	-0.0100704	0.296287	-0.00477616	0.560036	0.00335212	0.39803	0.00674323	0.478501	-0.00930639	0.356641	-0.0966751	0.000521268	-0.00165591	0.62155	0.00514618	0.0406033
rs187667309	0.00839693	0.80865	0.0106573	0.554525	0.0191189	0.349849	-0.00339634	0.756735	0.00716388	0.467515	0.00913265	0.353445	-0.00536503	0.57803	0.00103098	0.915509	0.010172	0.287079	3.90415e-05	0.997255	0.00351723	0.788751	-0.000640013	0.961611	-0.00315822	0.718155	0.0169151	0.0855323	0.00865218	0.243649	-0.00615191	0.524187	-0.00177637	0.757233	-0.0223354	0.0014178	-0.00526966	0.275441	0.00315131	0.514628	0.000625385	0.87524	-0.0157664	0.216165	0.00129068	0.718251	-0.00962483	0.35128	0.014195	0.181605	0.00222856	0.82031	0.00208906	0.830715	0.0177676	0.0675206	-0.00809708	0.406176	0.00268799	0.763921	-0.00766728	0.315256	-0.000667692	0.94625	0.00869206	0.310777	-0.00289198	0.720665	-0.00216832	0.752519	0.000863098	0.901217	0.00810402	0.443279	-0.00637425	0.496915	-0.0136689	0.161442	0.00555099	0.507424	0.00776225	0.429365	0.000661596	0.946188	-0.00512724	0.362543	0.00623602	0.520009	0.00250889	0.666792	0.00809791	0.574456	0.00970663	0.404114	0.00186816	0.871366	-0.0174702	0.0895337	-0.00089513	0.938564	-0.0190529	0.100245	0.0105467	0.0861705	-0.00416846	0.575908	-0.00730281	0.51601	0.0103435	0.239786	0.00361886	0.710403	-0.0123195	0.0121245	-0.00234958	0.626575	-0.00572717	0.201577	-0.00322672	0.506754	-0.00785606	0.104164	-0.0132549	0.00166722	-0.0145659	0.00276358	-0.0155846	3.65341e-05	-0.00524079	0.290222	0.00650784	0.629988	-0.011745	0.00401584	-0.0348241	0.00114077	0.00500128	0.293831	-0.000644061	0.864992	-0.00103295	0.816289	0.000668753	0.869901	-0.0143069	0.426477	0.0200855	0.00715534	-0.00226265	0.780427	0.00259636	0.820885	-0.0100048	0.533596	0.00491046	0.255629	-0.00173698	0.659674	0.00231503	0.498677	0.0212154	0.155642	-0.0179697	0.399713	-0.0152637	0.448566	0.00534861	0.729627	0.00482359	0.533651	-0.00411184	0.61176	0.00418385	0.670843	0.024048	0.275276	-0.00798189	0.494755	-0.0063529	0.856621	0.00776888	0.596926	0.0120193	0.567723	-0.00180903	0.826258	-0.0173707	0.456957	0.000109978	0.98951	-0.0186781	0.0617706	-0.0129089	0.234611	0.00582202	0.524738	0.00692296	0.550365	0.0195176	0.221106	-0.0331978	0.348962	0.0117047	0.740588	-0.0129428	0.334	-0.0105497	0.512806	0.00458117	0.749347	-0.000403997	0.857582	-0.00384119	0.207307	-0.0140923	0.282661	0.00021501	0.95063	-0.00807345	0.398103	-0.00984934	0.446843	-0.0162914	0.15406	0.00496059	0.766249	-0.0033948	0.697333	0.0108381	0.386803	-0.0174513	0.133982	-0.0117546	0.358153	-0.00997903	0.467068	-9.85407e-05	0.990434	-0.00400627	0.616465	-0.00052251	0.881023	0.00210389	0.78139	-0.0142448	0.0187576	-0.0200557	0.19178	-0.0150502	0.496678	0.00111829	0.919503	-0.00359459	0.614576	-0.00335323	0.817029	-0.00303038	0.565218	0.00226448	0.478496	-0.0103381	0.167795	-0.00158072	0.817459	0.00785012	0.202084	-0.00961339	0.115762	0.0105637	0.664598	-0.0144261	0.0154543	-0.0183181	0.00265864	-0.0206591	0.0117989	-0.000191232	0.96704	0.0151344	0.122646	-0.00270832	0.388529	-0.0027571	0.882373	-0.0137998	0.177117	0.000301367	0.976999	0.000663356	0.722515	-0.00506668	0.478832	4.33595e-05	0.992966	-0.00909941	0.469716	-0.0124647	0.680143	0.0121102	0.537584	0.0273399	0.130861	-0.00763999	0.426478	0.00292516	0.869249	0.00636333	0.460196	-0.00681619	0.485909	-0.00487545	0.382121	-0.00452864	0.349931	0.00656123	0.681063	0.0284464	0.0484098	-0.00309871	0.286561	0.00517359	0.771815	-0.00963279	0.698955	-0.0175225	0.0597023	0.00255447	0.850248	0.0197411	0.131624	0.00136897	0.930327	-0.00601366	0.702536	0.00387609	0.53237	0.00367042	0.456825	-0.000493227	0.968762	-0.0297278	0.119418	-0.00297545	0.874437	-0.0335973	0.0620955	-0.00707585	0.462003	0.00446319	0.824275	0.00688805	0.362095	0.00691836	0.830288	-0.00783158	0.818901	0.0187755	0.211987	-0.0110768	0.43773	-0.0448336	0.191205	0.00707385	0.863275	0.0207709	0.517078	0.00355413	0.88302	-0.00398636	0.893065	-0.0101841	0.680135	-0.00241235	0.841139	0.00279019	0.872925	0.0111325	0.525651	-0.049459	0.397539	-0.0139797	0.548529	-0.0016631	0.94351	0.00751159	0.745336	-0.0394811	0.21449	-0.0242658	0.444805	-0.0522065	0.0665208	-0.0323719	0.308868	-0.0303669	0.339259	0.00346184	0.912766	-0.0168763	0.117925	-0.0293936	0.0692497	-0.00556006	0.677388	0.00673297	0.627325	0.00027787	0.980543	0.036956	0.010659	-0.0099605	0.197263	0.00553325	0.827834	0.0384613	0.125528	-0.00704167	0.348672	-0.00717074	0.218744	0.0110288	0.546863	0.0350824	0.256338	0.0124154	0.16926	0.0111497	0.184853	-0.00875162	0.456488	-0.0027037	0.830898	-0.00732772	0.537998	0.00249047	0.845479	-0.0228693	0.0905411	0.0279285	0.0515547	0.0219636	0.0522351	0.0178643	0.0970414	0.00147072	0.900835	0.011361	0.250143	0.0151028	0.15433	0.0118147	0.613778	0.030437	0.00691967	0.028109	0.149562	0.0126144	0.333163	0.0023336	0.694208	-0.00113478	0.929165	-0.0211696	0.213865	0.0374742	0.0261132	-0.0117384	0.725442	-0.0197123	0.23961	0.00809684	0.574507	0.0125577	0.0669984	-0.0111919	0.498975	0.0110294	0.534778	0.0162827	0.739824	0.00239957	0.683875	-0.00169305	0.703631
rs4856568	-0.0152289	0.432076	-0.00789741	0.439662	-0.00138672	0.90469	-0.00937528	0.126426	0.015976	0.00386947	0.0231465	2.82843e-05	0.00117263	0.828184	-0.00806811	0.138169	0.0116143	0.0299781	-0.000554477	0.93042	0.0143897	0.0502766	0.0176279	0.0176793	0.00766952	0.116761	-0.00191941	0.727506	0.00225725	0.586745	-0.00548416	0.309967	-0.00463938	0.149103	-0.00466996	0.233272	-0.000669739	0.804069	-0.0063178	0.0195233	-0.00135673	0.542756	0.000689677	0.922847	-0.00408213	0.0410242	-0.0108704	0.0594384	0.00358139	0.54716	-0.00859835	0.117475	0.00510043	0.351528	0.0135027	0.0130731	1.68541e-06	0.999754	-0.000671958	0.893287	-0.0059842	0.161162	-0.00737654	0.1832	0.00764155	0.111301	-1.76915e-05	0.99688	-0.00350357	0.36238	-0.0023172	0.551421	-0.00979794	0.0981156	-0.000461826	0.929913	0.0107852	0.048359	-0.00134304	0.774423	0.000810907	0.882714	-0.00068644	0.900432	-0.00354894	0.25972	0.0212715	8.84082e-05	-0.00219213	0.501545	-0.00522662	0.517272	-0.00195143	0.762863	0.00881547	0.169531	0.00590011	0.30286	0.00053225	0.934287	0.000684593	0.91543	0.000555514	0.872352	-0.00603609	0.147454	-0.0076982	0.219723	0.00578366	0.238719	-0.0031114	0.568269	-0.00117685	0.668483	-0.00406846	0.132416	-0.00413215	0.099723	0.00078348	0.773409	-0.00208408	0.441611	-0.000831452	0.724582	-0.00827629	0.0023824	-0.00244198	0.247765	-0.00151117	0.585805	-0.02881	0.000163394	-0.0036607	0.109383	-0.00685727	0.254843	-1.35873e-05	0.995934	0.000334055	0.874858	-0.00306418	0.21905	-0.00508885	0.0289668	0.000486699	0.962018	0.00585237	0.168961	-0.00747568	0.10323	0.00450306	0.487196	-0.000273408	0.975991	0.00496616	0.0396571	-0.00201271	0.370661	0.000379154	0.844543	0.00281696	0.738849	0.00133156	0.91281	0.0105324	0.35761	-0.0110957	0.208835	0.00124186	0.779259	0.00171496	0.710009	-0.000871263	0.876053	0.00924302	0.460802	0.00482203	0.467505	-0.0534212	0.00755638	0.00329626	0.692375	-0.00619625	0.604164	-0.00179085	0.703114	-0.0287893	0.0302271	0.00216311	0.649812	0.00332019	0.559144	-8.70476e-05	0.988739	-0.0060442	0.245702	0.00585645	0.374194	0.00619182	0.49594	0.00659706	0.745513	0.0302117	0.138222	-0.00979778	0.199465	-0.0165413	0.0718687	0.012522	0.126278	7.86325e-05	0.951171	0.000439601	0.80024	-0.0104435	0.16267	-0.00250519	0.205477	-0.00563505	0.301036	-0.0175428	0.0175326	0.00353327	0.587677	0.00861292	0.364933	0.000290578	0.953459	0.00380007	0.594096	-0.0134208	0.0432863	-0.0126635	0.0824689	-0.0197666	0.0115519	-0.00110212	0.814013	-0.000109582	0.980837	0.00307366	0.123232	0.00366957	0.394678	-0.00162194	0.633321	-0.023542	0.00723014	-0.0118595	0.349614	-0.00150299	0.811768	-0.00535792	0.187974	-0.00513032	0.535211	-0.00232916	0.438018	-0.000382581	0.833629	-0.0017576	0.680763	0.00322017	0.409555	0.00475647	0.175031	-0.00316287	0.36332	-0.00224467	0.870719	0.00134707	0.686565	-0.0010373	0.761285	-0.00547352	0.233814	-0.00257501	0.319907	-0.00233408	0.670447	-0.00471443	0.00733509	-0.00122802	0.906281	-0.00812901	0.156448	0.00295159	0.614359	0.000580512	0.578762	-0.00555113	0.165564	-0.00554102	0.0440911	0.00204473	0.776764	-0.0356234	0.0419077	0.00567823	0.613886	-0.0192462	0.0661921	0.00314661	0.568081	0.00414555	0.683859	0.00915985	0.0575067	0.00714437	0.191756	-0.00463401	0.137742	-0.00402217	0.134181	0.00833606	0.346332	0.0154543	0.0530251	-0.00353081	0.0299615	0.0128624	0.205069	-0.000316147	0.982205	0.0104422	0.0436865	6.95982e-05	0.992718	0.00761632	0.302572	-0.00996894	0.260452	-0.0148932	0.0946486	-0.000956848	0.785146	-0.00271362	0.329722	-0.000572073	0.936096	-0.0153486	0.154357	0.0105907	0.318863	0.0135123	0.18313	0.00456461	0.400187	0.0122456	0.280222	-0.00709911	0.0958488	-0.00522905	0.774378	0.0132657	0.500106	-0.000830328	0.92349	0.00705845	0.389566	0.00248624	0.899731	0.025987	0.272535	-0.0157032	0.394945	0.0253186	0.0678438	-0.022975	0.180101	-0.00938439	0.508507	-0.0114151	0.0885759	0.0148352	0.125988	0.00211028	0.828688	-0.0078037	0.809775	0.00685703	0.605423	0.0148792	0.265295	-0.00515565	0.695318	-0.000339605	0.985244	-0.00633995	0.729323	-0.00192606	0.906777	0.000893603	0.96118	0.00105246	0.954268	-0.00146915	0.935871	-0.00636015	0.295899	0.00684469	0.454131	-0.0103449	0.170091	-0.0103012	0.187893	-0.00892455	0.164602	0.00675704	0.407787	-0.00875572	0.0439898	-0.0178428	0.210454	-0.00653322	0.641804	-0.00155463	0.714157	0.00484148	0.141378	-3.60786e-05	0.997187	-0.00995362	0.564489	-0.000378899	0.940263	0.0109248	0.0203451	-0.00716844	0.276156	0.00116876	0.869095	-0.00258222	0.69861	-0.0060196	0.400606	-0.00413634	0.586229	-0.00208995	0.794846	0.00534711	0.399094	-0.00080723	0.893576	-0.0124061	0.0590144	0.00431036	0.435851	0.00729164	0.21824	0.0296704	0.0238619	0.00697262	0.267645	0.0377666	0.000555441	-0.00104721	0.885833	0.000248177	0.940473	-0.00596273	0.403873	0.0126041	0.189058	-0.0215734	0.0231642	-0.00463907	0.803933	-0.00643409	0.498051	-0.00522761	0.517192	0.00250536	0.521523	0.00746108	0.42588	-0.0041942	0.673154	-0.0941625	0.000600668	-0.00208131	0.528574	0.00580915	0.018934
rs9854869	-0.00497539	0.578174	-0.00221409	0.632486	-0.000514339	0.921849	-0.00577249	0.0397679	0.0141743	2.01452e-08	0.00626244	0.0131035	0.00743036	0.00263893	0.00680833	0.00623783	0.00626417	0.0104876	0.00470326	0.105254	0.00388745	0.247528	0.0101343	0.00292266	0.00305919	0.172242	-0.00493275	0.0502118	5.9266e-05	0.975113	0.00511544	0.0384323	-0.00341129	0.020403	0.00191778	0.284561	0.000112448	0.927443	0.00342045	0.00571941	0.00298675	0.00340041	-0.023902	2.28463e-13	0.0025155	0.00597319	0.000470281	0.858596	-0.00165424	0.542922	0.0029572	0.239155	0.00973758	0.000100172	0.00955209	0.000124157	-0.000926609	0.710683	0.0134449	4.43618e-09	0.00220148	0.259976	-0.00382879	0.130962	0.00283814	0.196089	-0.000560315	0.786636	0.00727757	3.54831e-05	0.00241058	0.175579	0.00578132	0.0328862	-0.00985579	4.08824e-05	-0.007354	0.00325161	0.014737	6.21625e-12	-0.00920589	0.000250753	0.00130037	0.604403	-0.0110558	1.65651e-14	0.00298555	0.229052	0.0025944	0.0820773	-0.025833	2.61409e-12	0.0118872	5.73657e-05	0.00851865	0.00365241	0.00564702	0.0309139	0.00552324	0.0610284	-0.00439899	0.135309	-0.00323322	0.04002	-0.00414914	0.0295957	0.0163435	1.19186e-08	-0.000794962	0.723228	0.00364615	0.143826	-0.00343345	0.00629519	-0.00228482	0.0646413	-0.0027809	0.0155032	0.000180547	0.884677	-0.00217942	0.0784039	-0.00844063	5.17091e-15	-0.00850646	8.6571e-12	-0.00442342	4.66317e-06	-0.00401592	0.00154271	-0.00115993	0.738391	-0.00720547	5.68048e-12	-0.0120483	1.19409e-05	0.00827353	1.18482e-11	0.000475756	0.623806	0.000189065	0.868251	0.00396659	0.000160572	0.0122609	0.00795551	0.00455488	0.0177444	0.00371598	0.0722624	0.00321388	0.271275	0.00579701	0.156858	0.00961504	3.07778e-18	0.00384584	0.000151365	-0.00044928	0.606159	0.00425832	0.263578	0.0208796	0.000142421	0.0200747	0.000104413	-0.0075003	0.0605512	-0.00178366	0.372633	-0.00490963	0.0184736	0.00226494	0.370328	-0.00777427	0.168534	-0.0015626	0.602775	0.0170581	0.0589004	0.00148015	0.694223	-0.000347931	0.948566	-0.00352582	0.0962997	0.00362344	0.545636	-0.00467075	0.0298689	-0.00148814	0.561644	-0.00176723	0.525567	-0.000300375	0.897979	0.00638835	0.0320727	0.0293203	9.28537e-13	0.0169501	0.0628734	0.0251754	0.00587167	-0.00120638	0.726278	-0.00132111	0.750136	0.00642638	0.0821028	0.000149107	0.796989	-0.00126736	0.105925	-0.00714505	0.0343304	0.00020432	0.819098	-0.00114461	0.641696	-0.000892592	0.788842	0.00353641	0.229317	0.00523769	0.222392	0.00160994	0.473653	0.00764228	0.0176243	-0.00119898	0.689162	0.00325417	0.322922	0.00523821	0.138048	-0.00172281	0.415185	-0.00279444	0.174533	0.000377368	0.674872	-0.0014534	0.455331	-0.000193133	0.901152	0.0069959	0.0767873	0.00833653	0.144628	0.00193281	0.497338	1.91236e-05	0.991691	-0.000955987	0.797881	0.00145987	0.281598	8.14161e-05	0.921128	-0.00262803	0.172907	0.00193138	0.27315	0.00267026	0.0917194	0.00452761	0.0039417	0.000590208	0.924503	0.000414729	0.785846	-7.71454e-05	0.960601	-0.0044622	0.0337055	-0.00349693	0.00314331	0.0134144	8.97532e-08	-0.00055385	0.491107	-0.000532398	0.911122	-0.0164729	3.26595e-10	0.0113072	2.38349e-05	-0.00105889	0.0267298	-0.00240424	0.189296	-0.0016537	0.18904	-0.0105503	0.00112315	-0.00506105	0.517564	0.00558996	0.268478	-0.00576867	0.220021	0.00175341	0.478464	0.012422	0.00655972	-0.00870672	7.91823e-05	0.0109842	1.15987e-05	-0.000719288	0.614535	0.00368938	0.00276249	-0.00993429	0.0146175	0.020405	2.71854e-08	0.00159862	0.0317141	0.00457562	0.32274	-0.00336642	0.602256	0.010333	1.2358e-05	-0.00200092	0.56408	0.0095166	0.00469844	0.004853	0.229808	0.0110918	0.0063572	0.00322703	0.0434579	0.00221264	0.0810408	-0.00336544	0.299042	0.00370717	0.448967	-0.00713163	0.139879	0.00236	0.609193	-0.00177584	0.471624	0.0194945	0.000161024	-0.00203581	0.294154	0.00327511	0.697478	0.00894707	0.314312	0.0060344	0.123505	-0.00419462	0.259172	-0.025004	0.00524783	0.0236087	0.028185	-0.0275274	0.00101273	0.0129938	0.03862	-0.0148994	0.0545484	-0.00323234	0.615328	-0.000763063	0.803381	0.0073372	0.0980872	-0.00579146	0.194351	-0.020297	0.178011	-0.000780321	0.896795	0.00508668	0.401124	0.00774881	0.194293	0.0137917	0.099555	-0.00338611	0.685223	0.0106673	0.154958	0.00683848	0.413607	-0.0124598	0.13638	0.00422786	0.611495	0.00168153	0.544817	-0.00127715	0.759607	0.00488671	0.155325	0.00251517	0.480997	0.00609807	0.0374808	0.0045625	0.220515	-0.000594467	0.764456	-0.00222417	0.730052	0.00313485	0.621912	0.00284917	0.140652	0.00173301	0.248316	0.00680846	0.145471	0.00455866	0.561324	0.00957966	3.42342e-05	0.00487256	0.0236382	0.00243237	0.419492	-0.00742111	0.0223335	-0.0060449	0.0479314	-0.00314714	0.33722	0.00306361	0.377141	0.00437386	0.234861	0.000298381	0.918182	-0.000100446	0.971001	-0.0019024	0.528717	0.00260969	0.302198	-0.000105411	0.968952	0.000665561	0.911649	0.000945802	0.742336	0.0133883	0.00735979	0.00159804	0.632604	0.000183176	0.904095	-0.00557325	0.0881507	0.0137423	0.00167812	-0.0121509	0.00501422	-0.000118088	0.989071	0.00571543	0.184841	-0.0258342	2.60781e-12	0.011487	7.56946e-11	-0.00981907	0.0211193	0.0195629	1.64352e-05	-0.0237379	0.0586306	-0.000225035	0.881264	0.00679219	2.26301e-09
rs6782756	-0.0152289	0.432076	-0.00789741	0.439662	-0.00138672	0.90469	-0.00937528	0.126426	0.015976	0.00386947	0.0231465	2.82843e-05	0.00117263	0.828184	-0.00806811	0.138169	0.0116143	0.0299781	-0.000554477	0.93042	0.0143897	0.0502766	0.0176279	0.0176793	0.00766952	0.116761	-0.00191941	0.727506	0.00225725	0.586745	-0.00548416	0.309967	-0.00463938	0.149103	-0.00466996	0.233272	-0.000669739	0.804069	-0.0063178	0.0195233	-0.00135673	0.542756	0.000689677	0.922847	-0.00408213	0.0410242	-0.0108704	0.0594384	0.00358139	0.54716	-0.00859835	0.117475	0.00510043	0.351528	0.0135027	0.0130731	1.68541e-06	0.999754	-0.000671958	0.893287	-0.0059842	0.161162	-0.00737654	0.1832	0.00764155	0.111301	-1.76915e-05	0.99688	-0.00350357	0.36238	-0.0023172	0.551421	-0.00979794	0.0981156	-0.000461826	0.929913	0.0107852	0.048359	-0.00134304	0.774423	0.000810907	0.882714	-0.00068644	0.900432	-0.00354894	0.25972	0.0212715	8.84082e-05	-0.00219213	0.501545	-0.00522662	0.517272	-0.00195143	0.762863	0.00881547	0.169531	0.00590011	0.30286	0.00053225	0.934287	0.000684593	0.91543	0.000555514	0.872352	-0.00603609	0.147454	-0.0076982	0.219723	0.00578366	0.238719	-0.0031114	0.568269	-0.00117685	0.668483	-0.00406846	0.132416	-0.00413215	0.099723	0.00078348	0.773409	-0.00208408	0.441611	-0.000831452	0.724582	-0.00827629	0.0023824	-0.00244198	0.247765	-0.00151117	0.585805	-0.02881	0.000163394	-0.0036607	0.109383	-0.00685727	0.254843	-1.35873e-05	0.995934	0.000334055	0.874858	-0.00306418	0.21905	-0.00508885	0.0289668	0.000486699	0.962018	0.00585237	0.168961	-0.00747568	0.10323	0.00450306	0.487196	-0.000273408	0.975991	0.00496616	0.0396571	-0.00201271	0.370661	0.000379154	0.844543	0.00281696	0.738849	0.00133156	0.91281	0.0105324	0.35761	-0.0110957	0.208835	0.00124186	0.779259	0.00171496	0.710009	-0.000871263	0.876053	0.00924302	0.460802	0.00482203	0.467505	-0.0534212	0.00755638	0.00329626	0.692375	-0.00619625	0.604164	-0.00179085	0.703114	-0.0287893	0.0302271	0.00216311	0.649812	0.00332019	0.559144	-8.70476e-05	0.988739	-0.0060442	0.245702	0.00585645	0.374194	0.00619182	0.49594	0.00659706	0.745513	0.0302117	0.138222	-0.00979778	0.199465	-0.0165413	0.0718687	0.012522	0.126278	7.86325e-05	0.951171	0.000439601	0.80024	-0.0104435	0.16267	-0.00250519	0.205477	-0.00563505	0.301036	-0.0175428	0.0175326	0.00353327	0.587677	0.00861292	0.364933	0.000290578	0.953459	0.00380007	0.594096	-0.0134208	0.0432863	-0.0126635	0.0824689	-0.0197666	0.0115519	-0.00110212	0.814013	-0.000109582	0.980837	0.00307366	0.123232	0.00366957	0.394678	-0.00162194	0.633321	-0.023542	0.00723014	-0.0118595	0.349614	-0.00150299	0.811768	-0.00535792	0.187974	-0.00513032	0.535211	-0.00232916	0.438018	-0.000382581	0.833629	-0.0017576	0.680763	0.00322017	0.409555	0.00475647	0.175031	-0.00316287	0.36332	-0.00224467	0.870719	0.00134707	0.686565	-0.0010373	0.761285	-0.00547352	0.233814	-0.00257501	0.319907	-0.00233408	0.670447	-0.00471443	0.00733509	-0.00122802	0.906281	-0.00812901	0.156448	0.00295159	0.614359	0.000580512	0.578762	-0.00555113	0.165564	-0.00554102	0.0440911	0.00204473	0.776764	-0.0356234	0.0419077	0.00567823	0.613886	-0.0192462	0.0661921	0.00314661	0.568081	0.00414555	0.683859	0.00915985	0.0575067	0.00714437	0.191756	-0.00463401	0.137742	-0.00402217	0.134181	0.00833606	0.346332	0.0154543	0.0530251	-0.00353081	0.0299615	0.0128624	0.205069	-0.000316147	0.982205	0.0104422	0.0436865	6.95982e-05	0.992718	0.00761632	0.302572	-0.00996894	0.260452	-0.0148932	0.0946486	-0.000956848	0.785146	-0.00271362	0.329722	-0.000572073	0.936096	-0.0153486	0.154357	0.0105907	0.318863	0.0135123	0.18313	0.00456461	0.400187	0.0122456	0.280222	-0.00709911	0.0958488	-0.00522905	0.774378	0.0132657	0.500106	-0.000830328	0.92349	0.00705845	0.389566	0.00248624	0.899731	0.025987	0.272535	-0.0157032	0.394945	0.0253186	0.0678438	-0.022975	0.180101	-0.00938439	0.508507	-0.0114151	0.0885759	0.0148352	0.125988	0.00211028	0.828688	-0.0078037	0.809775	0.00685703	0.605423	0.0148792	0.265295	-0.00515565	0.695318	-0.000339605	0.985244	-0.00633995	0.729323	-0.00192606	0.906777	0.000893603	0.96118	0.00105246	0.954268	-0.00146915	0.935871	-0.00636015	0.295899	0.00684469	0.454131	-0.0103449	0.170091	-0.0103012	0.187893	-0.00892455	0.164602	0.00675704	0.407787	-0.00875572	0.0439898	-0.0178428	0.210454	-0.00653322	0.641804	-0.00155463	0.714157	0.00484148	0.141378	-3.60786e-05	0.997187	-0.00995362	0.564489	-0.000378899	0.940263	0.0109248	0.0203451	-0.00716844	0.276156	0.00116876	0.869095	-0.00258222	0.69861	-0.0060196	0.400606	-0.00413634	0.586229	-0.00208995	0.794846	0.00534711	0.399094	-0.00080723	0.893576	-0.0124061	0.0590144	0.00431036	0.435851	0.00729164	0.21824	0.0296704	0.0238619	0.00697262	0.267645	0.0377666	0.000555441	-0.00104721	0.885833	0.000248177	0.940473	-0.00596273	0.403873	0.0126041	0.189058	-0.0215734	0.0231642	-0.00463907	0.803933	-0.00643409	0.498051	-0.00522761	0.517192	0.00250536	0.521523	0.00746108	0.42588	-0.0041942	0.673154	-0.0941625	0.000600668	-0.00208131	0.528574	0.00580915	0.018934
rs6771447	-0.0155591	0.423096	-0.00927105	0.365579	-0.00135642	0.907009	-0.00964668	0.11681	0.015404	0.00547765	0.0227091	4.19518e-05	0.000959295	0.859461	-0.00863913	0.113368	0.0115499	0.0313618	-0.000767715	0.904037	0.0139676	0.0580977	0.0172132	0.02087	0.00731442	0.135717	-0.00138421	0.802128	0.00205822	0.621111	-0.00495442	0.360341	-0.00480351	0.136312	-0.00500825	0.20237	-0.000271955	0.919982	-0.00662055	0.0146604	-0.00119593	0.592618	0.000688533	0.923189	-0.00410234	0.0405969	-0.0111385	0.0541083	0.00347101	0.560688	-0.00855875	0.120182	0.00485802	0.3762	0.0134463	0.0137129	-0.000508946	0.92597	-0.00102555	0.838213	-0.00634074	0.138711	-0.00821401	0.139402	0.00734977	0.126666	-0.000197808	0.965225	-0.00377741	0.327402	-0.00239765	0.538789	-0.0102528	0.0843187	-0.000486166	0.926431	0.0112965	0.0391911	-0.00184802	0.694114	0.00103454	0.85111	-0.000847953	0.877506	-0.0033645	0.286622	0.0215007	7.75865e-05	-0.00222037	0.497225	-0.00473426	0.558574	-0.00249604	0.70029	0.00847226	0.187902	0.00533064	0.353172	0.000268755	0.966877	0.000147408	0.981804	0.000444771	0.897894	-0.00602122	0.149547	-0.00864949	0.169025	0.00662468	0.178318	-0.00300509	0.582589	-0.00109424	0.6913	-0.00409991	0.130512	-0.00438314	0.0816087	0.000623058	0.819376	-0.0020335	0.454022	-0.000912437	0.699795	-0.00804725	0.0032227	-0.00236574	0.264132	-0.00165337	0.552112	-0.0296781	0.000107965	-0.0037872	0.0985953	-0.00729626	0.226925	-3.54594e-05	0.989418	0.000472931	0.824042	-0.00320991	0.19916	-0.00503478	0.0312036	0.000384807	0.970054	0.00545183	0.201342	-0.00753301	0.101699	0.00501596	0.440438	-2.12059e-05	0.998143	0.00510302	0.0350098	-0.00193673	0.390354	0.000425404	0.826412	0.0030077	0.722724	0.000323444	0.978842	0.0102367	0.372691	-0.0110125	0.213598	0.0012936	0.770959	0.0017793	0.700508	-0.00087675	0.875637	0.00907234	0.470206	0.00414941	0.532983	-0.0519526	0.00957799	0.00206397	0.804879	-0.00656068	0.584115	-0.00155248	0.74182	-0.028736	0.0310112	0.00217258	0.649322	0.00431922	0.448603	4.03055e-05	0.9948	-0.00604012	0.247382	0.00548703	0.406324	0.0070346	0.440496	0.00660929	0.745523	0.0282439	0.16656	-0.0104189	0.173675	-0.0163079	0.0768164	0.0135572	0.0988304	9.15732e-05	0.943306	0.000543027	0.755266	-0.0111177	0.138326	-0.00268916	0.175359	-0.00609087	0.264995	-0.0181382	0.0143288	0.00370008	0.571257	0.00877711	0.357225	0.000461569	0.926347	0.00295577	0.679376	-0.0141609	0.0334806	-0.0137591	0.0599211	-0.0209243	0.00768056	-0.000997927	0.831795	0.000169741	0.970407	0.00307576	0.124047	0.00366457	0.396657	-0.00161724	0.635227	-0.02297	0.00896822	-0.0125777	0.322633	-0.00116788	0.853602	-0.00531309	0.192956	-0.0052229	0.529053	-0.0022775	0.449546	-0.000511543	0.77944	-0.00164443	0.701073	0.0027992	0.474725	0.00445464	0.205329	-0.00319744	0.359472	-0.00178194	0.897485	0.00144958	0.664989	-0.00105322	0.75838	-0.00536146	0.244825	-0.00236786	0.361701	-0.00275473	0.616476	-0.00458948	0.00923981	-0.00012197	0.990696	-0.00875122	0.128135	0.00284341	0.628354	0.000618791	0.55507	-0.00524628	0.19126	-0.00591643	0.0320529	0.00255117	0.724269	-0.035255	0.0446995	0.00455048	0.686848	-0.0181372	0.0842384	0.00302033	0.584813	0.00455604	0.655452	0.00934948	0.0531788	0.00765262	0.163177	-0.00554868	0.0763353	-0.00395402	0.141862	0.0082678	0.351444	0.0148021	0.0645153	-0.00339644	0.0373105	0.012277	0.227817	-0.000102681	0.994237	0.0107649	0.0381459	0.000235302	0.975457	0.00772428	0.297233	-0.0110265	0.214719	-0.015408	0.0847878	-0.000393279	0.911056	-0.00260793	0.35037	-0.000911843	0.89861	-0.0158578	0.142307	0.00943497	0.375964	0.0149707	0.141411	0.00475651	0.382079	0.0133792	0.239532	-0.00753439	0.0780375	-0.0028728	0.875259	0.0118814	0.546626	4.56584e-05	0.995794	0.0060498	0.461673	0.00169581	0.931648	0.0259341	0.274465	-0.0158673	0.390965	0.0256277	0.0650505	-0.0231732	0.177187	-0.00874318	0.538652	-0.0120608	0.0728077	0.0159729	0.100304	0.00146158	0.881161	-0.00756305	0.815788	0.00678192	0.610156	0.0158277	0.237045	-0.00562527	0.669823	0.00110297	0.952221	-0.00503971	0.783795	-0.000318167	0.984605	-0.00074339	0.967782	0.000736258	0.968078	-0.000418839	0.981745	-0.006694	0.272583	0.0061477	0.502707	-0.00974262	0.197566	-0.0111804	0.154041	-0.00887198	0.168231	0.00719628	0.379295	-0.00896264	0.0397628	-0.0186086	0.192504	-0.00637037	0.650943	-0.00161218	0.70482	0.00442128	0.180458	-0.000463518	0.963972	-0.00986672	0.569051	-0.000380618	0.940156	0.0107326	0.0230335	-0.0083139	0.207869	0.00163028	0.818671	-0.00301158	0.652476	-0.00617726	0.389722	-0.00416261	0.584869	-0.00195098	0.808736	0.00579003	0.362537	-0.000697138	0.908276	-0.0120297	0.0678671	0.004438	0.423668	0.00670926	0.258555	0.0299638	0.0228763	0.00620338	0.325348	0.0382365	0.000490371	-0.00086808	0.905509	0.000231498	0.944619	-0.00633885	0.376186	0.0134975	0.160719	-0.0227933	0.0167307	-0.0043886	0.814689	-0.00720601	0.449151	-0.00473525	0.558492	0.00301924	0.441143	0.00627481	0.504236	-0.00616897	0.536061	-0.0948522	0.000566907	-0.00185633	0.575013	0.0060782	0.0143339
rs4279114	-0.000742961	0.93171	-0.00178032	0.692096	-0.000114775	0.982012	-0.00573046	0.0354541	0.0134719	3.91122e-08	0.00706913	0.00390705	0.00844217	0.000431468	0.00684973	0.00458165	0.00686241	0.00386806	0.00598802	0.0335918	0.00618557	0.0579879	0.00901745	0.00637774	0.00418621	0.0542942	-0.00583826	0.0169467	-1.57636e-06	0.999318	0.00680085	0.00458201	-0.00313706	0.0280131	0.00233092	0.180216	0.000453084	0.705361	0.00357932	0.00288744	0.00317114	0.00135502	-0.0234441	1.27253e-13	0.00247659	0.00528698	0.000632207	0.805094	-0.000811437	0.758439	0.00283645	0.244725	0.00944131	0.000101904	0.00873191	0.000300817	-0.000321732	0.894432	0.012179	4.35286e-08	0.00143653	0.448858	-0.0032828	0.182146	0.00277456	0.192874	1.89784e-05	0.992463	0.00632074	0.000215418	0.0023101	0.181098	0.00610875	0.0201848	-0.00987882	2.26996e-05	-0.00693666	0.00423575	0.0147086	1.55692e-12	-0.00974994	6.4558e-05	0.00302642	0.214116	-0.0103115	1.64795e-13	0.00199169	0.408384	0.0021839	0.131558	-0.0248544	4.03198e-12	0.0115223	5.90736e-05	0.00734081	0.00988803	0.00564301	0.0263402	0.00418776	0.143547	-0.00487265	0.0884299	-0.00330132	0.0308787	-0.00399257	0.0310408	0.0161538	6.43939e-09	-0.00021091	0.922881	0.00366699	0.129864	-0.00228361	0.0611874	-0.00201143	0.0937295	-0.00271354	0.0149622	0.000800638	0.507555	-0.00221642	0.0651527	-0.00815888	6.6771e-15	-0.00759904	3.30521e-10	-0.00358054	0.000134132	-0.00327422	0.00782157	-0.00322448	0.338802	-0.00678578	2.35703e-11	-0.00972156	0.00027262	0.00812798	6.66867e-12	0.00131334	0.162993	0.000376338	0.7337	0.00409828	5.77431e-05	0.0114356	0.0106982	0.00437215	0.0189322	0.00406479	0.042781	0.00318535	0.261244	0.00539659	0.174486	0.00946516	1.02387e-18	0.00394086	6.23543e-05	-0.000131234	0.876695	0.00424338	0.251014	0.0200017	0.000171427	0.0165389	0.000979255	-0.00591904	0.126099	-0.00128842	0.506724	-0.00455832	0.0241503	0.000654748	0.789154	-0.0101782	0.062857	-0.00101093	0.728229	0.0121345	0.165536	-0.00106012	0.771388	0.00140471	0.788123	-0.00342607	0.0956052	0.00249463	0.667537	-0.00425139	0.0414894	-0.00181945	0.463997	-0.00135788	0.614747	0.000201856	0.929136	0.00742578	0.0101434	0.0289305	3.70217e-13	0.0211568	0.0168661	0.0258794	0.00353955	0.000939117	0.778696	0.000116888	0.976819	0.00696337	0.0520784	0.000194543	0.729248	-0.00135181	0.0753666	-0.00576413	0.0783239	0.00012575	0.884597	-0.00110473	0.643293	-0.000838395	0.795311	0.00354652	0.213789	0.00711821	0.0872473	0.00136901	0.529772	0.00771128	0.0135269	-0.00108282	0.709504	0.00362916	0.25562	0.00557056	0.10385	-0.00216143	0.291803	-0.00219065	0.272391	0.000556018	0.523892	-0.000736595	0.69641	7.4285e-05	0.960741	0.00631541	0.0994672	0.0113321	0.0408831	0.00184397	0.504292	4.241e-05	0.980998	-0.00174351	0.630087	0.00120717	0.358548	0.000132052	0.868467	-0.00184542	0.323642	0.00133719	0.433973	0.00235584	0.12496	0.00449152	0.00318467	-0.00201358	0.738711	0.000523334	0.723906	0.000122337	0.935673	-0.00361269	0.0764929	-0.00306959	0.00756177	0.0131186	7.17146e-08	-0.000301891	0.698983	-0.000780221	0.866157	-0.0178727	2.11503e-12	0.0101049	0.000100143	-0.00118339	0.0107491	-0.00181238	0.307958	-0.00217167	0.0755517	-0.0101342	0.00125026	-0.00617831	0.414725	0.0040162	0.412295	-0.00442479	0.332021	0.00170595	0.477011	0.0119866	0.00683005	-0.00784851	0.000246662	0.00932915	0.000124414	-0.000432565	0.755007	0.00361558	0.0025158	-0.00903923	0.0220534	0.021118	3.06354e-09	0.00160142	0.0266281	0.00570967	0.203369	-0.00249393	0.690661	0.00997166	1.41371e-05	0.000205312	0.951389	0.00696734	0.0329889	0.00321267	0.413142	0.00992121	0.0119853	0.00347773	0.0249662	0.00195794	0.111719	-0.00476918	0.129576	0.00236088	0.619054	-0.00805359	0.0855696	0.00356887	0.425284	-0.00146117	0.541361	0.017734	0.00040154	-0.00159939	0.395404	0.000472682	0.95388	0.00763373	0.376582	0.0045079	0.236054	-0.00290821	0.420454	-0.0211888	0.0149357	0.0244456	0.0193216	-0.0254389	0.00176803	0.0146175	0.0166018	-0.0145925	0.0525104	-0.00741466	0.235221	-0.0013452	0.651116	0.00763427	0.0764351	-0.00655642	0.130408	-0.0240224	0.101243	0.000798066	0.891259	0.00401864	0.494208	0.0127561	0.0276606	0.0121677	0.133684	-0.0036067	0.655875	0.0127146	0.0802265	0.00743036	0.359218	-0.0137265	0.0903727	0.00532572	0.50901	0.00209401	0.437052	-0.0016899	0.676329	0.00458517	0.169449	0.003319	0.337887	0.00467132	0.100491	0.0047947	0.184545	-0.000151494	0.937267	-0.00220651	0.723984	0.00418855	0.497103	0.00306667	0.102149	0.00181818	0.211903	0.00599149	0.186984	0.00410564	0.589504	0.0082457	0.000238217	0.0046254	0.0268726	0.00291334	0.319126	-0.006726	0.0328172	-0.00423223	0.153519	-0.00473214	0.136957	0.00349263	0.299397	0.00315449	0.377195	-0.00046431	0.869135	0.000382351	0.886586	-0.00164009	0.57594	0.00138222	0.573419	-5.55383e-05	0.983145	0.000918619	0.874614	0.00177144	0.525941	0.0118074	0.0148665	0.00218494	0.501006	-0.000206863	0.888505	-0.00451942	0.154222	0.0149726	0.000422281	-0.0116092	0.00575767	0.0088135	0.291464	0.00425787	0.308567	-0.024853	4.04259e-12	0.0112236	5.43797e-11	-0.00962098	0.0198783	0.0182145	3.59703e-05	-0.0273434	0.0248164	0.000200705	0.890805	0.00633862	9.10925e-09
rs9865191	-0.000650152	0.940233	-0.00163948	0.715389	-0.000255311	0.960006	-0.00573752	0.0352582	0.0134683	3.96531e-08	0.007065	0.00393463	0.00847119	0.000413129	0.00679289	0.00493787	0.00688773	0.00374485	0.00600715	0.0330594	0.00612017	0.0607339	0.00914854	0.00566002	0.00425833	0.0503138	-0.00582007	0.0173116	4.0419e-05	0.982514	0.00683022	0.00441635	-0.00316704	0.0265738	0.00230052	0.186039	0.000449282	0.707769	0.00359136	0.00279898	0.00317549	0.00133701	-0.0233621	1.56119e-13	0.00245263	0.0057525	0.000674269	0.792446	-0.000819982	0.756015	0.0028952	0.235165	0.00947733	9.61126e-05	0.00882863	0.000258168	-0.00023573	0.92256	0.0121473	4.742e-08	0.00146013	0.441517	-0.00325387	0.186102	0.00277294	0.193209	-1.24702e-05	0.995049	0.00624874	0.000254741	0.0023291	0.177609	0.00607029	0.021007	-0.00992749	2.0748e-05	-0.00688659	0.00452656	0.0147357	1.42954e-12	-0.00971199	6.91252e-05	0.0030765	0.206708	-0.0102759	2.01237e-13	0.00200953	0.404279	0.00215621	0.13659	-0.0248255	4.30423e-12	0.0114479	6.61122e-05	0.00734003	0.00990886	0.00571862	0.0244155	0.00412509	0.149706	-0.00492199	0.085307	-0.00331161	0.0303883	-0.00391191	0.0346329	0.0160641	7.85338e-09	-0.000212407	0.922349	0.00364743	0.131988	-0.002249	0.0652638	-0.00200556	0.0947469	-0.00269859	0.0155436	0.000778659	0.51935	-0.00219605	0.0677075	-0.00816839	6.28074e-15	-0.00760506	3.22426e-10	-0.00357558	0.000137409	-0.00329122	0.00751708	-0.00325653	0.334108	-0.00680516	2.0846e-11	-0.00974079	0.000265835	0.00808205	8.81466e-12	0.00129259	0.169814	0.000373932	0.735383	0.00406836	6.554e-05	0.0114879	0.0103559	0.00438611	0.0185709	0.00404967	0.0435806	0.00322197	0.25585	0.00538368	0.175562	0.00949139	8.33293e-19	0.00393443	6.425e-05	-0.000129308	0.878503	0.00433967	0.240467	0.0200741	0.000162677	0.01667	0.000893427	-0.00591222	0.126614	-0.00130465	0.501447	-0.00458212	0.0234415	0.000660723	0.787293	-0.0102544	0.060943	-0.000994679	0.732459	0.0118677	0.175086	-0.00116121	0.75031	0.0014926	0.775237	-0.00340531	0.0976777	0.00243199	0.675438	-0.0042034	0.0438714	-0.00179406	0.470307	-0.00133372	0.621098	0.00014212	0.95008	0.0074489	0.00991957	0.0288866	4.04595e-13	0.0210894	0.017233	0.0259575	0.00344479	0.000804561	0.80977	0.000174416	0.965421	0.00697893	0.0515878	0.000190428	0.734793	-0.00134265	0.0774072	-0.00579473	0.0767944	0.000128889	0.881754	-0.00116294	0.625951	-0.000738276	0.819327	0.00359537	0.207608	0.0070853	0.0887632	0.00141954	0.514753	0.00765393	0.0142507	-0.00107114	0.712534	0.00367791	0.249355	0.00557638	0.103536	-0.00210718	0.30415	-0.00216414	0.278304	0.000586124	0.501727	-0.000686622	0.716118	9.31958e-05	0.950767	0.0064147	0.0943052	0.0113768	0.0401214	0.00184366	0.504423	5.29499e-05	0.976281	-0.00170404	0.637901	0.00122558	0.351329	0.000131898	0.868638	-0.00175571	0.347785	0.00134248	0.432223	0.00240288	0.117652	0.00450172	0.00312044	-0.00203845	0.735632	0.00054902	0.710999	0.000126703	0.933394	-0.00371459	0.0685976	-0.00304294	0.00811154	0.0132244	5.65552e-08	-0.000302063	0.698868	-0.000819962	0.859432	-0.0178987	1.98346e-12	0.0101839	8.85512e-05	-0.00119044	0.0103026	-0.0018195	0.306143	-0.00218957	0.0732216	-0.0101748	0.00119657	-0.00604029	0.425256	0.00416641	0.395085	-0.00439258	0.335612	0.00173294	0.470117	0.012113	0.00627126	-0.00787791	0.000234323	0.00928519	0.000134247	-0.00040187	0.77193	0.00363604	0.00238068	-0.00907828	0.0215067	0.0211218	3.06094e-09	0.00160055	0.026736	0.00576832	0.198844	-0.00225633	0.718861	0.00991679	1.58247e-05	0.000347982	0.917718	0.00709845	0.0298584	0.00315308	0.421922	0.00997033	0.0115802	0.0035197	0.0232943	0.00194079	0.114954	-0.00470754	0.134684	0.00228052	0.631085	-0.00805251	0.0856497	0.00370603	0.407777	-0.0014522	0.543896	0.0177409	0.000400095	-0.00161746	0.390155	0.000404228	0.960557	0.00775076	0.369397	0.0045328	0.23356	-0.00294382	0.414872	-0.0214713	0.0136673	0.0245762	0.0187078	-0.0256391	0.00162907	0.0145573	0.0170738	-0.0146845	0.0510816	-0.00737096	0.238078	-0.00130352	0.661278	0.00767697	0.074863	-0.00664605	0.12531	-0.0239735	0.102038	0.000570862	0.922105	0.00394243	0.502467	0.0126796	0.0286205	0.0122168	0.132167	-0.00373923	0.644126	0.0127537	0.0793364	0.00746138	0.357271	-0.0136304	0.0926868	0.00535575	0.506672	0.00208284	0.439603	-0.00164117	0.685203	0.00454797	0.173031	0.00333538	0.335616	0.00470921	0.0978315	0.00479823	0.184319	-0.000217018	0.910251	-0.0021703	0.728412	0.00434586	0.481234	0.00304621	0.104531	0.00181259	0.213415	0.00604569	0.183133	0.00423295	0.57808	0.00825239	0.000236028	0.00464687	0.0261981	0.00287508	0.325607	-0.00663548	0.0352683	-0.00419917	0.156821	-0.0047252	0.137595	0.00337194	0.31649	0.00305483	0.392526	-0.000616568	0.826843	0.000401466	0.880975	-0.00159703	0.586054	0.00133907	0.585512	-4.88578e-05	0.985175	0.00083835	0.88551	0.00163735	0.557809	0.0117855	0.0150719	0.00217861	0.502342	-0.000185062	0.900207	-0.00455436	0.151131	0.0149943	0.00041506	-0.0116434	0.0056232	0.00876655	0.294124	0.00423415	0.311344	-0.0248241	4.31554e-12	0.0112314	5.30534e-11	-0.00967881	0.0191648	0.0181646	3.79533e-05	-0.0272058	0.0255767	0.000225339	0.877524	0.00631196	1.05675e-08
rs6762253	-0.015026	0.438678	-0.00823508	0.420869	-0.00138911	0.904632	-0.00965123	0.116014	0.015739	0.00447238	0.0228944	3.52133e-05	0.00103421	0.848356	-0.00768762	0.158163	0.0113329	0.0343713	-0.000509006	0.93618	0.0144932	0.0488756	0.0173937	0.0193503	0.00750451	0.125168	-0.00171857	0.755295	0.00195921	0.637422	-0.00518594	0.337451	-0.0047453	0.140443	-0.00458517	0.242347	-0.000480396	0.858909	-0.0064214	0.0177276	-0.00130572	0.558432	0.000839492	0.906257	-0.00398645	0.046231	-0.0106338	0.0654869	0.00355732	0.550299	-0.00843967	0.124777	0.00501166	0.360464	0.0132072	0.0153074	-0.00036229	0.947175	-0.000788029	0.875118	-0.00630503	0.140264	-0.00773959	0.163001	0.00747153	0.119861	-2.14194e-05	0.996227	-0.00342702	0.373439	-0.00226851	0.560207	-0.00967264	0.102838	-0.000446371	0.932322	0.0107037	0.0503132	-0.00118489	0.800585	0.000874673	0.873694	-0.000112968	0.983589	-0.00346892	0.271104	0.021728	6.32331e-05	-0.00230855	0.479543	-0.00557421	0.490246	-0.00230334	0.721963	0.00896666	0.162683	0.00561335	0.327368	0.000763354	0.905945	0.000534646	0.93396	0.00050292	0.884454	-0.00598435	0.15135	-0.00775064	0.217048	0.00596455	0.224767	-0.00256574	0.638311	-0.00101073	0.713317	-0.00406467	0.133173	-0.00420669	0.0940992	0.000730858	0.788472	-0.00198976	0.463013	-0.00074477	0.752537	-0.00827972	0.00239728	-0.00235215	0.266084	-0.00145894	0.599207	-0.0288041	0.000166476	-0.00382407	0.0947843	-0.00678125	0.260672	-8.30365e-06	0.997518	0.00049071	0.817229	-0.00306621	0.219221	-0.00504238	0.030661	0.000648306	0.949478	0.00592512	0.164216	-0.00764614	0.0959826	0.00435614	0.502002	-0.000331253	0.970946	0.0051024	0.0347258	-0.00207178	0.357342	0.000396571	0.837682	0.00323055	0.702544	0.00169553	0.889243	0.0110212	0.336304	-0.0111647	0.206742	0.00105539	0.811932	0.00168568	0.715104	-0.00114954	0.837112	0.0086806	0.488867	0.00429396	0.518062	-0.0534922	0.00753829	0.00279531	0.737487	-0.00765733	0.522162	-0.00179205	0.703254	-0.0283851	0.0327971	0.00215312	0.651701	0.00349091	0.539531	-0.000402551	0.948014	-0.0058986	0.257725	0.00574823	0.383526	0.00672443	0.460149	0.00683296	0.736936	0.0299695	0.1417	-0.0101045	0.186271	-0.0162089	0.0781154	0.0128544	0.116945	3.05769e-05	0.981024	0.00042511	0.806907	-0.010722	0.152213	-0.00240694	0.224353	-0.00537227	0.324705	-0.0171711	0.020216	0.00375343	0.565074	0.0085899	0.366775	0.00032252	0.948411	0.00352969	0.621014	-0.0139196	0.0362957	-0.013137	0.0719597	-0.020424	0.00914714	-0.00127772	0.785302	-0.000240473	0.958013	0.00309861	0.12066	0.00373455	0.386909	-0.00165018	0.627776	-0.0231347	0.00837633	-0.0123087	0.332242	-0.00137993	0.827123	-0.00518332	0.2033	-0.00515297	0.533893	-0.00217013	0.470448	-0.000295302	0.871352	-0.0017314	0.685589	0.00317763	0.416313	0.0047681	0.17448	-0.0028507	0.413125	-0.00178697	0.897001	0.00136657	0.682587	-0.000998679	0.770145	-0.00541768	0.239081	-0.00247429	0.339698	-0.00281347	0.608364	-0.00466473	0.00804216	-0.000324468	0.97521	-0.00766212	0.182087	0.00320603	0.584554	0.000621822	0.552455	-0.00533895	0.182783	-0.00549626	0.0460508	0.00217985	0.762652	-0.0354137	0.0433133	0.00537371	0.633357	-0.0185126	0.0775028	0.0030624	0.578853	0.00418054	0.681633	0.00942068	0.0509932	0.0072584	0.185211	-0.00494828	0.113354	-0.00378802	0.158791	0.00834267	0.346445	0.0154489	0.0533593	-0.00346187	0.0334975	0.0119785	0.238539	0.000200632	0.988721	0.0107545	0.0379342	0.000529817	0.944665	0.00785795	0.287971	-0.0100352	0.257788	-0.0145519	0.102811	-0.000717439	0.838196	-0.00273472	0.326458	4.63767e-05	0.994819	-0.0154396	0.15249	0.00962071	0.365883	0.0145718	0.151685	0.00476168	0.380812	0.0121732	0.283768	-0.00736833	0.084333	-0.00446013	0.807017	0.0121642	0.536636	-0.00071597	0.934046	0.00694992	0.397213	0.0017143	0.930817	0.026591	0.261889	-0.0158589	0.390616	0.0253986	0.0671635	-0.0220156	0.199285	-0.00866895	0.54163	-0.0117363	0.0802957	0.0145539	0.133676	0.0019712	0.839965	-0.0078037	0.809775	0.00663056	0.617603	0.0148146	0.267668	-0.00532334	0.686111	-0.000214015	0.990713	-0.00614382	0.737715	-0.00092478	0.95522	-0.000523259	0.977293	0.000599769	0.973963	-0.000827459	0.963902	-0.00643023	0.291134	0.00699043	0.445162	-0.0097415	0.196879	-0.0101856	0.193365	-0.00859547	0.181192	0.00685274	0.401691	-0.0087292	0.04487	-0.0180629	0.205277	-0.00638734	0.64963	-0.00164003	0.699515	0.00465168	0.158109	0.000163311	0.987279	-0.00953698	0.581449	-0.000306075	0.951778	0.0106008	0.0245234	-0.00729628	0.268182	0.00139174	0.844567	-0.002353	0.724483	-0.00604347	0.399223	-0.0045763	0.54743	-0.00227948	0.776933	0.00517939	0.41452	-0.000644212	0.915062	-0.0123817	0.059803	0.00446772	0.419752	0.00690784	0.243927	0.0294611	0.02502	0.00645588	0.305238	0.0378505	0.000546972	-0.00121329	0.868018	0.000303439	0.927325	-0.00555364	0.437355	0.0131446	0.171156	-0.0217115	0.022415	-0.0041726	0.823473	-0.00682556	0.472795	-0.0055752	0.490168	0.00271178	0.488306	0.00644293	0.492232	-0.00503413	0.612972	-0.0925463	0.000754539	-0.00192304	0.5608	0.00596634	0.0160389
rs9866182	-0.00835272	0.670512	-0.00899017	0.386299	-0.00363239	0.757412	-0.00923581	0.138123	0.0134483	0.0166181	0.0195233	0.00050449	0.00210873	0.700696	-0.00928725	0.0927934	0.0114165	0.0356358	-0.000199295	0.975341	0.0134054	0.0724884	0.0167182	0.0267013	0.00796631	0.108587	-0.000699573	0.900461	0.00165527	0.694639	-0.00460373	0.401196	-0.00528227	0.105713	-0.00476868	0.230629	-0.000436682	0.873415	-0.00692115	0.0117424	-0.00134932	0.551066	0.00182059	0.801256	-0.00372964	0.066051	-0.0119293	0.0416744	0.00205292	0.73402	-0.00894341	0.108767	0.00432144	0.436891	0.0127298	0.0211993	-0.00073764	0.894193	-0.00137744	0.786528	-0.00525288	0.225779	-0.00890655	0.113489	0.0066206	0.174235	-0.00130468	0.776427	-0.00390295	0.317614	-0.00228105	0.5636	-0.0118271	0.0492501	-0.000804365	0.880071	0.011607	0.036396	-0.00208523	0.661211	0.00135183	0.808615	-0.000496779	0.928943	-0.00363123	0.256077	0.0216741	8.34076e-05	-0.00315655	0.340551	-0.004775	0.560127	-0.00310818	0.635869	0.00752579	0.247888	0.00385021	0.507639	-8.82031e-05	0.98926	0.000646223	0.921324	0.000579573	0.868814	-0.00575387	0.173891	-0.00903734	0.155806	0.00819573	0.100048	-0.00411367	0.457476	-0.00061529	0.825473	-0.00392657	0.152704	-0.00510168	0.0453213	0.000649967	0.814014	-0.00195795	0.476507	-0.000380199	0.873912	-0.00747506	0.00688219	-0.00196947	0.358538	-0.00203326	0.470241	-0.029854	0.000121092	-0.00361869	0.119112	-0.00686618	0.26139	-0.000255396	0.924844	0.000861401	0.689206	-0.00311309	0.218738	-0.00483273	0.0409957	-0.000820834	0.936932	0.00538628	0.212178	-0.00757373	0.103964	0.00423508	0.519832	-0.00192455	0.834714	0.00471642	0.0542907	-0.00196253	0.389679	0.000320332	0.87038	0.00189017	0.825601	-0.00190469	0.877337	0.00697819	0.548201	-0.00925504	0.301432	0.00157472	0.726244	0.00201507	0.666852	-0.000941549	0.868131	0.00904217	0.477184	0.0049319	0.464183	-0.0526664	0.00948228	0.00222101	0.79285	-0.00375663	0.756851	-0.00148772	0.755055	-0.0251412	0.0623583	0.0018001	0.709648	0.00407469	0.480107	0.000177366	0.977399	-0.00513532	0.331149	0.00794927	0.234686	0.0081579	0.376686	0.00376064	0.855254	0.026798	0.194615	-0.00813586	0.293775	-0.0132287	0.156036	0.0131161	0.114558	8.3985e-05	0.948607	0.000931418	0.597248	-0.011098	0.143737	-0.00277275	0.167317	-0.00549627	0.320183	-0.019826	0.00815439	0.00255886	0.698784	0.00934907	0.332446	-0.000590385	0.906969	0.0037901	0.600387	-0.014286	0.0340201	-0.0139925	0.0586509	-0.0194795	0.0141849	-0.00127773	0.788113	0.000422445	0.927309	0.00342007	0.0910018	0.0049202	0.26067	-0.000829602	0.81005	-0.0220607	0.0131183	-0.0104102	0.418551	-0.00201703	0.7528	-0.00503162	0.223055	-0.00490275	0.559324	-0.00255586	0.40168	-0.00067585	0.714623	-0.00151348	0.726971	0.00193646	0.625051	0.00439565	0.216808	-0.00305403	0.387027	-0.000441097	0.974854	0.00237632	0.483268	-0.000567241	0.870011	-0.00486004	0.297741	-0.0020686	0.431297	-0.00446077	0.423157	-0.00452543	0.0112517	-0.00285469	0.787529	-0.00809654	0.164535	0.00235276	0.692502	0.000550353	0.604266	-0.00413268	0.309292	-0.00689082	0.0136725	0.00103853	0.887109	-0.037231	0.0361016	0.00580204	0.611397	-0.0182399	0.0856619	0.00301855	0.589309	0.00274151	0.790706	0.0108746	0.0263589	0.0072872	0.189745	-0.00594597	0.0607029	-0.004496	0.0990982	0.0083956	0.350148	0.0138317	0.0880681	-0.0032989	0.0457813	0.0102417	0.320466	-0.0073735	0.608505	0.00987622	0.0603337	0.00144958	0.851512	0.00880279	0.240667	-0.0128143	0.154192	-0.0149375	0.0986812	0.000274964	0.9385	-0.00239011	0.39793	0.000852896	0.906303	-0.0170273	0.120056	0.0107443	0.31979	0.0145613	0.158148	0.00523463	0.342565	0.00850014	0.46114	-0.00689695	0.111427	0.00106106	0.954359	0.0038846	0.845256	9.49401e-06	0.999134	0.00547323	0.509666	0.0011996	0.9521	0.0209069	0.383161	-0.0147639	0.429353	0.0243106	0.0830945	-0.0242317	0.162378	-0.00871087	0.544174	-0.0123677	0.0692388	0.0162794	0.0981908	0.00221606	0.822923	-0.00614805	0.852296	0.00697329	0.604437	0.0200339	0.139168	-0.00935531	0.483428	-0.000238078	0.989843	-0.00348098	0.852033	-0.00188891	0.910222	-0.00318488	0.864732	-0.000131457	0.994388	0.00417977	0.822166	-0.0057362	0.353506	0.00768729	0.408342	-0.00857199	0.26319	-0.010845	0.1724	-0.00950947	0.144932	0.00629006	0.448238	-0.00895379	0.0426271	-0.0155306	0.283254	-0.00373384	0.793513	-0.000851575	0.843428	0.00468008	0.161778	0.000656887	0.949611	-0.00823469	0.638629	-0.000956185	0.852248	0.01067	0.0256518	-0.0086613	0.194928	0.00223771	0.756118	-0.00274295	0.685598	-0.00649444	0.372083	-0.00632378	0.412792	-0.00132393	0.871204	0.00512769	0.426074	-0.000826413	0.892764	-0.0117908	0.0769637	0.00388842	0.488721	0.00749947	0.212301	0.0272576	0.0408845	0.00439626	0.491315	0.0354516	0.00141481	-0.00198281	0.788928	0.00041442	0.902259	-0.00605697	0.403676	0.0148047	0.128571	-0.0215989	0.0251257	-0.00957892	0.612781	-0.0100661	0.296495	-0.00477599	0.560045	0.00335612	0.397468	0.00674421	0.478437	-0.00930349	0.356791	-0.0967859	0.000513517	-0.00165637	0.621452	0.0051422	0.040755
rs1836131	-0.00835272	0.670512	-0.00898296	0.38668	-0.00363275	0.757389	-0.00925051	0.137502	0.0134316	0.0167552	0.0195245	0.000504177	0.00208496	0.703913	-0.00928465	0.0928894	0.0114377	0.0352971	-0.000195417	0.975821	0.013367	0.0733137	0.0166853	0.0270037	0.00794691	0.109456	-0.000725325	0.896819	0.00168458	0.689515	-0.00463347	0.398168	-0.00527296	0.106334	-0.00479976	0.22761	-0.000446003	0.870738	-0.00691869	0.0117735	-0.00134527	0.552266	0.00186908	0.796081	-0.00372769	0.0661968	-0.0119258	0.0417371	0.00206047	0.733083	-0.0090816	0.103415	0.00419696	0.450219	0.0127374	0.0211241	-0.000779111	0.888283	-0.0013555	0.789852	-0.00522813	0.22798	-0.00888639	0.114313	0.00666042	0.171664	-0.00129562	0.777941	-0.0039054	0.317317	-0.00228649	0.562676	-0.0117644	0.0504686	-0.000783294	0.883191	0.0115971	0.0365587	-0.00207515	0.662751	0.00134828	0.809111	-0.000461728	0.933946	-0.00363255	0.25591	0.0216356	8.5884e-05	-0.00316377	0.339454	-0.00478579	0.559246	-0.00310943	0.63574	0.00752411	0.248003	0.00386098	0.50646	-9.997e-05	0.987828	0.000676401	0.917664	0.0005765	0.869503	-0.00577394	0.1724	-0.00902641	0.156314	0.00821771	0.0991457	-0.00414502	0.454061	-0.000599611	0.829853	-0.00391295	0.154138	-0.0050919	0.0457388	0.000636221	0.81788	-0.00194098	0.480344	-0.000373427	0.876141	-0.00748712	0.00679323	-0.00196369	0.359956	-0.00201742	0.473713	-0.0298561	0.000121009	-0.00361078	0.119926	-0.00683313	0.263701	-0.000272114	0.919942	0.000868563	0.686762	-0.00310425	0.220055	-0.00483961	0.0407086	-0.000811639	0.937637	0.00537328	0.213283	-0.00757307	0.103994	0.00422404	0.520921	-0.00192417	0.834745	0.00472142	0.0540392	-0.00196237	0.389716	0.000320494	0.870316	0.00189125	0.825503	-0.00193078	0.87567	0.00698099	0.54804	-0.00925504	0.301432	0.00157414	0.726342	0.00201428	0.666974	-0.000941549	0.868131	0.00906663	0.475993	0.00493891	0.463548	-0.0526527	0.00950079	0.00222497	0.792489	-0.00374657	0.757482	-0.00149578	0.753771	-0.0251368	0.0624044	0.00179176	0.710932	0.00407239	0.480355	0.000172767	0.977985	-0.00513784	0.330912	0.00795517	0.234339	0.00815688	0.376746	0.00376064	0.855254	0.026798	0.194615	-0.00815048	0.292909	-0.0132495	0.155388	0.0131447	0.113768	8.39686e-05	0.948617	0.000931324	0.597285	-0.0110991	0.143698	-0.00277292	0.167291	-0.00549685	0.320131	-0.0198271	0.00815084	0.00255851	0.698823	0.00937091	0.331318	-0.000598308	0.905727	0.00380432	0.599021	-0.0142798	0.0340968	-0.0139864	0.0587607	-0.0194742	0.0142114	-0.00127218	0.789012	0.000421365	0.927495	0.00342013	0.0909963	0.00491964	0.260725	-0.000816176	0.813069	-0.0220699	0.0130802	-0.0104242	0.417926	-0.00201798	0.752686	-0.00503263	0.222962	-0.0049025	0.559344	-0.00255558	0.401732	-0.000675579	0.714732	-0.00151992	0.725857	0.00193678	0.624994	0.00439626	0.216745	-0.00305528	0.386833	-0.000453187	0.974165	0.00238685	0.481337	-0.000584207	0.866161	-0.00486607	0.297149	-0.00205756	0.433767	-0.00444275	0.425038	-0.00452152	0.0113233	-0.00279039	0.792207	-0.00809512	0.164615	0.00235071	0.692756	0.000551823	0.603306	-0.00410405	0.312663	-0.00690886	0.0134293	0.00105244	0.885607	-0.0372224	0.0361448	0.00579636	0.611746	-0.0182695	0.0851555	0.00301654	0.589557	0.00275022	0.790056	0.0108811	0.0262709	0.00729815	0.189086	-0.00594066	0.060937	-0.00449598	0.0990999	0.0083872	0.35063	0.0138271	0.0881725	-0.00329813	0.0458348	0.0102503	0.320059	-0.00735967	0.609177	0.00980232	0.0622935	0.00138337	0.858224	0.00888093	0.236529	-0.0128141	0.154198	-0.0149369	0.0986963	0.000301592	0.932559	-0.00238513	0.398925	0.000808529	0.911159	-0.0170264	0.120073	0.0107515	0.319462	0.0145618	0.158134	0.0052431	0.341784	0.00849948	0.461174	-0.00689951	0.111294	0.00106106	0.954359	0.0038846	0.845256	9.49401e-06	0.999134	0.00547323	0.509666	0.0011996	0.9521	0.0209069	0.383161	-0.0147639	0.429353	0.0243106	0.0830945	-0.0242317	0.162378	-0.00871087	0.544174	-0.0123639	0.0693242	0.0163569	0.09661	0.00221538	0.822982	-0.00614805	0.852296	0.00696843	0.604689	0.0200219	0.139404	-0.00934765	0.483786	-0.000255416	0.989104	-0.00352809	0.850054	-0.00190004	0.909695	-0.00317749	0.865043	-0.000124767	0.994673	0.00418433	0.821975	-0.00568516	0.357821	0.00765728	0.410197	-0.00852773	0.265679	-0.0108182	0.173477	-0.00942211	0.148675	0.00627305	0.449482	-0.00890542	0.0437662	-0.0155248	0.283434	-0.00372817	0.79382	-0.000813004	0.850439	0.0047025	0.159792	0.000677331	0.948047	-0.00822619	0.638975	-0.000896321	0.861404	0.0106973	0.025279	-0.00862507	0.196808	0.00227136	0.752575	-0.0027696	0.682715	-0.00652213	0.370059	-0.00631354	0.413562	-0.00126341	0.877046	0.0051526	0.423841	-0.000811351	0.89471	-0.0117795	0.0772514	0.00393382	0.483665	0.00751236	0.211523	0.0273729	0.0400414	0.00439098	0.491835	0.0354756	0.00140446	-0.00201438	0.785653	0.000408259	0.903706	-0.0060151	0.40694	0.0147927	0.128882	-0.0215915	0.0251751	-0.00957892	0.612781	-0.0100652	0.296534	-0.00478678	0.559164	0.00335559	0.397542	0.00674838	0.478165	-0.00929032	0.357495	-0.0967449	0.000516425	-0.00163719	0.625506	0.00510272	0.0423296
rs1897698	-0.00835272	0.670512	-0.00897228	0.387244	-0.00364444	0.756633	-0.00925266	0.13741	0.0134251	0.0168079	0.019515	0.000507361	0.00207214	0.705648	-0.00928252	0.0929643	0.0114379	0.0352933	-0.000204485	0.974699	0.0133672	0.0733085	0.0166832	0.027023	0.00794778	0.109417	-0.000718945	0.897721	0.00167798	0.690669	-0.00463042	0.398479	-0.00527665	0.106089	-0.00479785	0.227795	-0.00044593	0.870759	-0.00692048	0.0117517	-0.00134508	0.552323	0.00185865	0.797194	-0.0037299	0.0660355	-0.0119316	0.0416377	0.00205819	0.733368	-0.00907794	0.103554	0.00419411	0.450527	0.0127359	0.0211394	-0.000776308	0.888683	-0.00134762	0.791045	-0.0052265	0.228125	-0.00888625	0.114319	0.00665898	0.171757	-0.00129438	0.778149	-0.00390077	0.317891	-0.00228628	0.56271	-0.0117647	0.0504631	-0.000775448	0.884353	0.0115943	0.0366029	-0.00206933	0.663639	0.00135475	0.808212	-0.000469625	0.932819	-0.00363034	0.2562	0.0216248	8.65906e-05	-0.00316912	0.338638	-0.00479858	0.558196	-0.00310848	0.635843	0.00751427	0.248622	0.00385583	0.507028	-8.27702e-05	0.989922	0.000675225	0.917807	0.000576303	0.869548	-0.00577606	0.172242	-0.00903285	0.156019	0.00821925	0.0990825	-0.00413795	0.454831	-0.000601729	0.829262	-0.00391446	0.15398	-0.00508868	0.0458758	0.000638509	0.817236	-0.00194081	0.480382	-0.000377633	0.874758	-0.00748948	0.00677583	-0.00196336	0.360035	-0.00201642	0.473932	-0.0298603	0.000120739	-0.003615	0.119493	-0.00683665	0.263455	-0.000272772	0.919749	0.000868856	0.686662	-0.00310655	0.219713	-0.00483307	0.0409815	-0.000800096	0.938523	0.00538677	0.212136	-0.00757484	0.103914	0.00423292	0.520045	-0.00193131	0.834142	0.00472263	0.0539775	-0.00196959	0.387974	0.00032025	0.870413	0.00188612	0.825969	-0.0019045	0.877349	0.00699231	0.547392	-0.00925504	0.301432	0.00157176	0.726738	0.0020118	0.667359	-0.000941549	0.868131	0.00906663	0.475993	0.0049316	0.46421	-0.0526431	0.00951381	0.00222664	0.792336	-0.00374885	0.757339	-0.00149896	0.753264	-0.0251316	0.0624579	0.00178024	0.712709	0.00408066	0.479463	0.000179531	0.977123	-0.00514165	0.330553	0.00795517	0.234339	0.00813305	0.378142	0.0037111	0.85714	0.0268226	0.194205	-0.00816078	0.2923	-0.0132542	0.15524	0.0131492	0.113646	8.38169e-05	0.94871	0.000930898	0.597452	-0.0111053	0.143473	-0.00277337	0.167222	-0.00549866	0.319972	-0.01983	0.00814142	0.00255611	0.699092	0.00936115	0.331822	-0.000592902	0.906575	0.00379284	0.600123	-0.0142824	0.0340646	-0.0139898	0.0586992	-0.019479	0.0141876	-0.00128242	0.787354	0.000411584	0.929173	0.0034198	0.0910277	0.00491635	0.261044	-0.000813646	0.813638	-0.0220747	0.0130604	-0.0104153	0.418324	-0.00202053	0.752384	-0.00503383	0.222851	-0.00489763	0.559734	-0.00255615	0.401629	-0.000675779	0.714651	-0.00151452	0.726791	0.00193571	0.625185	0.00439552	0.216822	-0.00304976	0.387692	-0.000442563	0.974771	0.00238744	0.481229	-0.000585082	0.865963	-0.0048628	0.297473	-0.00206161	0.432862	-0.00444211	0.425104	-0.00452362	0.0112853	-0.00275812	0.794556	-0.00809326	0.164712	0.00235302	0.692469	0.000552076	0.60314	-0.00410651	0.312373	-0.00691056	0.0134064	0.00105634	0.885185	-0.0372224	0.0361448	0.00579094	0.612079	-0.0182695	0.0851555	0.00301435	0.589827	0.00275601	0.789625	0.0108754	0.0263493	0.00729971	0.188992	-0.00593574	0.0611513	-0.00449581	0.0991127	0.00838995	0.350472	0.0138391	0.0878987	-0.00329794	0.0458471	0.0102517	0.319995	-0.00734621	0.609833	0.00981448	0.0619692	0.00140172	0.856364	0.0088792	0.236621	-0.0128041	0.15452	-0.0149415	0.0985922	0.000301893	0.932492	-0.00237986	0.399968	0.000805643	0.911475	-0.0170272	0.120058	0.0107631	0.318941	0.0145622	0.158123	0.00524398	0.341703	0.00850341	0.460967	-0.00689772	0.111387	0.00106106	0.954359	0.0038846	0.845256	9.49401e-06	0.999134	0.00547323	0.509666	0.0011996	0.9521	0.0209069	0.383161	-0.0147639	0.429353	0.0243106	0.0830945	-0.0242317	0.162378	-0.00871087	0.544174	-0.0123694	0.0692021	0.0163702	0.0963388	0.00222355	0.82234	-0.00614805	0.852296	0.00696843	0.604689	0.0200219	0.139404	-0.00934765	0.483786	-0.000248959	0.989379	-0.00353322	0.849838	-0.00187806	0.910735	-0.00317745	0.865045	-0.000126688	0.994591	0.00418287	0.822036	-0.00568775	0.357602	0.00765639	0.410252	-0.00852932	0.26559	-0.010811	0.173763	-0.00942004	0.148764	0.00627726	0.449178	-0.00889691	0.0439678	-0.0155277	0.283346	-0.0037324	0.793591	-0.0008053	0.85184	0.00470348	0.159705	0.000677331	0.948047	-0.00822619	0.638975	-0.000896215	0.86142	0.010699	0.0252548	-0.00861387	0.19739	0.0022575	0.754035	-0.00277126	0.682536	-0.00651543	0.370551	-0.00631227	0.413655	-0.00126496	0.876897	0.00515537	0.423591	-0.000807905	0.895154	-0.0117729	0.0774185	0.0039305	0.484035	0.00750832	0.211769	0.0273648	0.0401007	0.00439374	0.491564	0.035488	0.00139903	-0.00201686	0.785396	0.000411998	0.902828	-0.00600974	0.407358	0.0147877	0.12901	-0.0215938	0.0251595	-0.00957892	0.612781	-0.0100662	0.29649	-0.00479957	0.558114	0.0033472	0.398724	0.00675916	0.477463	-0.00929032	0.357495	-0.0967083	0.000518955	-0.00163931	0.625059	0.00510469	0.0422502
rs6776114	-0.00367236	0.657605	-0.00330496	0.442175	-0.000474677	0.922348	-0.0069759	0.00737152	0.0151586	9.82505e-11	0.0104894	7.46489e-06	0.00782826	0.00063531	0.00484542	0.035826	0.0082709	0.00026843	0.00523134	0.0520625	0.00832257	0.00759914	0.0112528	0.00036747	0.00527043	0.0112203	-0.00558732	0.016776	0.000374537	0.831648	0.00523423	0.0224377	-0.00372062	0.00638704	0.00116038	0.485048	0.0003153	0.783068	0.0021022	0.0670384	0.00262474	0.00551032	-0.0211847	2.41735e-12	0.00147507	0.0820544	-0.00139245	0.569398	-0.000132396	0.958124	0.00102862	0.658838	0.00943584	4.81596e-05	0.0103742	6.97631e-06	-0.000303583	0.895752	0.0110786	1.8571e-07	0.000166012	0.927019	-0.00439241	0.0617262	0.00394707	0.0525409	7.71657e-05	0.967935	0.00521391	0.00140054	0.00173458	0.293244	0.00378957	0.131521	-0.00917137	3.84575e-05	-0.00425153	0.0665672	0.0131143	4.20391e-11	-0.00859311	0.000228283	0.00265954	0.253223	-0.0100578	5.13127e-14	0.00578973	0.0118943	0.0015868	0.251491	-0.0238395	3.33694e-12	0.0100854	0.00023478	0.00831078	0.00224577	0.0062518	0.0100302	0.00385783	0.158577	-0.00449601	0.100005	-0.00292423	0.0453724	-0.00480706	0.00657217	0.0132144	6.67056e-07	0.000780443	0.707782	0.00293776	0.204085	-0.00227975	0.0504776	-0.0026083	0.0229241	-0.00319814	0.00268658	0.00086432	0.454005	-0.00239252	0.0372252	-0.00758615	3.44923e-14	-0.00840786	3.42367e-13	-0.00371606	3.35727e-05	-0.00326515	0.00550195	-0.00790406	0.0141507	-0.00681715	2.12171e-12	-0.0100829	7.77328e-05	0.00738224	6.79058e-11	0.00131978	0.142372	-0.000167248	0.874283	0.00282876	0.00370901	0.0103919	0.0153132	0.00507744	0.00437854	0.002422	0.207198	0.00394548	0.145913	0.00502582	0.186356	0.0095589	1.00353e-20	0.00323934	0.00058034	-4.67134e-05	0.953978	0.00461083	0.192454	0.0187113	0.000237457	0.0170226	0.000389881	-0.00753608	0.0418426	-0.00103439	0.577473	-0.00383657	0.047391	0.000484266	0.83616	-0.00788295	0.131899	-8.93619e-05	0.974381	0.00151815	0.856048	-0.000619734	0.859001	2.46934e-05	0.996058	-0.00352198	0.0732834	-0.00312316	0.57397	-0.00362066	0.069501	-0.00107973	0.649513	-0.00135425	0.599615	-0.000805499	0.710473	0.00776522	0.00492849	0.0275243	4.91269e-13	0.0201921	0.0171931	0.0285244	0.000783728	-0.00116422	0.715704	-0.00294517	0.444029	0.00862486	0.0118829	0.000151345	0.778309	-0.00116681	0.108576	-0.00715499	0.0223447	-0.000358432	0.665355	-0.00209733	0.357997	-0.00377913	0.221537	0.00379671	0.164092	0.00800745	0.0443094	0.0013638	0.512837	0.00757866	0.0111578	-0.00335327	0.227795	0.000956024	0.754222	0.00152504	0.641575	-0.00215378	0.272114	-0.00197651	0.300534	0.00104639	0.209818	-1.5462e-06	0.999317	-0.000240787	0.867387	0.0016211	0.658443	0.0081294	0.125209	0.00134817	0.609774	-0.000877368	0.60645	-0.00238755	0.490546	0.000720205	0.566864	4.71925e-05	0.950663	-0.00194302	0.277299	0.00187327	0.251829	0.00301654	0.0399802	0.00356183	0.0144777	-0.00228651	0.692159	0.000699893	0.621002	-7.65547e-05	0.957852	-0.00442365	0.0232059	-0.00327177	0.00288776	0.0113414	1.09304e-06	-0.0011028	0.139296	-0.000875463	0.843119	-0.0176112	4.33747e-13	0.0098804	6.88231e-05	-0.000996142	0.0246423	-0.00261701	0.123358	-0.00296732	0.0110444	-0.00879802	0.00344481	-0.0118658	0.102096	0.00472499	0.313956	-0.00716138	0.100956	0.00211868	0.356564	0.0117703	0.00555454	-0.00549969	0.0071807	0.00974299	2.73674e-05	-0.00126052	0.341263	0.0026013	0.0229122	-0.00684315	0.0696935	0.0221932	7.10133e-11	0.000845928	0.220354	0.00721478	0.0928588	-0.00257006	0.66809	0.0110205	5.13583e-07	0.000347226	0.914079	0.00764182	0.0143749	0.00120722	0.747518	0.0064797	0.0858431	0.00300709	0.0424566	0.00127083	0.279904	-0.0043861	0.144505	-0.000320807	0.943702	-0.00580152	0.195409	0.00598203	0.162465	-0.000474427	0.835765	0.0184144	0.000122671	-0.00281751	0.117538	-0.00107499	0.890483	0.00913554	0.269295	0.00403149	0.268385	-0.00136176	0.693579	-0.0190264	0.0224377	0.0266703	0.00768267	-0.0261109	0.000801954	0.0179108	0.00217117	-0.0178833	0.0130502	-0.00821206	0.169659	-0.00346245	0.222827	0.00945713	0.0216713	-0.00579975	0.161574	-0.0231602	0.0979483	0.00149754	0.788541	0.00630927	0.261747	0.0105919	0.0558904	0.0115937	0.134114	-0.00491338	0.524559	0.0114058	0.099931	0.00721444	0.350822	-0.0124126	0.108439	0.00449531	0.559007	0.000865514	0.736747	-0.000228569	0.952908	0.00247035	0.438616	0.00101942	0.758111	0.0027349	0.314293	0.00537724	0.119462	-0.0017623	0.337998	-0.00528781	0.375856	0.00283725	0.630385	0.00243692	0.174203	0.00244164	0.079426	0.00565816	0.19256	0.00201801	0.781455	0.00742772	0.000532213	0.00611412	0.00220036	0.00138457	0.620218	-0.00585792	0.0518476	-0.00431338	0.128146	-0.00531492	0.080623	0.00257104	0.424326	0.00231441	0.497972	0.00032994	0.902532	0.00029884	0.907184	-0.00371369	0.184751	0.00193266	0.410019	0.0010854	0.665684	0.00592791	0.286693	0.00256376	0.336793	0.017361	0.00017867	0.00176736	0.568886	-8.74833e-05	0.950525	-0.00524098	0.0837597	0.0160092	8.03111e-05	-0.014368	0.000350133	0.00693518	0.385039	0.00285558	0.475469	-0.0238384	3.34408e-12	0.0107785	4.54264e-11	-0.00778676	0.048841	0.0159878	0.00014935	-0.0412383	0.000396818	-0.000209986	0.880626	0.0068699	6.88613e-11
rs2163971	-0.00238477	0.752932	-0.00046082	0.906276	0.00152441	0.730848	-0.0093824	7.54919e-05	0.0156406	2.28062e-13	0.0115674	5.76599e-08	0.00408631	0.0501535	0.00569257	0.00676255	0.00611056	0.00311333	0.00643914	0.00862234	0.0115899	4.43837e-05	0.00773104	0.00720925	0.00495174	0.00890381	-0.00293276	0.167951	0.00387577	0.0156841	-0.00288346	0.16711	-0.00292187	0.018655	-0.00097225	0.52052	-0.000154673	0.882097	0.00244833	0.0191472	0.00395544	4.34783e-06	-0.0211372	1.57234e-14	0.00186112	0.0159377	-0.00110315	0.620518	0.0016637	0.468845	0.00225917	0.286843	0.0101013	1.7656e-06	0.0101387	1.40525e-06	0.0012706	0.546986	0.00949401	9.24268e-07	0.000415823	0.801053	-0.00327146	0.12644	0.00450179	0.0151586	0.00216089	0.216324	0.00413409	0.00540305	0.00286441	0.05661	0.000215703	0.924891	-0.0103103	3.72259e-07	-0.00291261	0.167473	0.0140247	9.31709e-15	-0.00394226	0.0633087	0.00406577	0.0550486	-0.00958578	3.24771e-15	0.00361005	0.0849776	-0.000563598	0.654633	-0.0202327	8.56503e-11	0.00658289	0.0084694	0.00538382	0.0299613	0.00790299	0.000357757	0.00213926	0.391262	-0.00482387	0.0529599	-0.00316144	0.0175684	-0.0024993	0.120563	0.0108953	6.86505e-06	0.00195146	0.303406	0.00279728	0.184098	-0.002226	0.0359566	-0.00169008	0.10545	-0.00361134	0.000197332	0.000253104	0.809715	-0.00193347	0.0644155	-0.00728031	1.36589e-15	-0.00877513	7.28138e-17	-0.00373841	4.58282e-06	-0.00254412	0.0175329	-0.00791076	0.00703603	-0.00610576	4.88229e-12	-0.010098	1.39002e-05	0.0072229	2.35575e-12	0.00159733	0.0511428	0.000402011	0.676193	0.00287401	0.00120509	0.00735288	0.059537	0.00599178	0.000222115	0.00443599	0.0112611	0.00412967	0.0949945	0.00846052	0.0146813	0.00860206	2.7652e-20	0.00313337	0.000257795	-0.000519884	0.481038	0.00655484	0.0420898	0.018679	5.59845e-05	0.0142741	0.00109104	-0.0026248	0.43646	8.19344e-05	0.96136	-0.00448322	0.0109964	0.000870499	0.682899	-0.0103479	0.0298067	0.000793999	0.753799	-0.00779628	0.306316	-0.00259633	0.413819	0.0032303	0.477838	-0.00284219	0.112487	-0.00417759	0.409153	-0.00328831	0.0702711	0.000439517	0.839042	-0.000952268	0.685216	-0.00154245	0.434967	0.00980583	9.66584e-05	0.0278621	9.49488e-16	0.0258752	0.000905565	0.0383461	9.12068e-07	-0.000792178	0.785549	-0.00481564	0.169357	0.00806698	0.00975037	-5.28035e-05	0.914124	-0.00156989	0.017757	-0.00808637	0.00458814	-0.000480237	0.524595	-0.00194207	0.350015	-0.00132516	0.637869	0.000900444	0.717078	0.00671811	0.0639357	-0.00182137	0.337258	0.00542287	0.0461579	-0.0050039	0.048128	-0.000340987	0.902409	0.00151157	0.612387	-0.00115711	0.517098	-0.000747932	0.667017	0.000860854	0.257342	1.46003e-06	0.999292	-0.00147148	0.262325	-0.000859416	0.796911	0.00305906	0.526417	0.000700727	0.770822	-0.00152341	0.326056	-0.00266268	0.398535	0.00131958	0.24927	0.000595127	0.39156	-0.00243894	0.134262	0.000776719	0.601864	0.00215466	0.107211	0.000750942	0.57127	-0.00115088	0.826635	-0.00054131	0.674556	-0.00175939	0.182154	-0.00631353	0.00037323	-0.00244794	0.0143599	0.0108143	3.31817e-07	-0.000553531	0.415069	0.00352242	0.381845	-0.0199784	1.88277e-19	0.0122461	6.05864e-08	-0.000519511	0.198238	-0.00445529	0.00396272	-0.00151702	0.153584	-0.00893031	0.00111244	-0.0115476	0.0811166	-0.000457987	0.914653	-0.00331656	0.403748	5.21275e-05	0.980123	0.00615074	0.111583	-0.0025599	0.169324	0.0102614	1.22185e-06	-0.00201388	0.0949339	0.00182986	0.0792148	-0.00605511	0.0781548	0.0227397	2.29685e-13	0.000529244	0.399722	0.00327023	0.402298	-0.000365711	0.946513	0.00892163	7.9641e-06	5.40097e-05	0.985283	0.0122634	1.58238e-05	5.99581e-05	0.985981	0.00395226	0.249522	0.00432172	0.00135532	0.00149615	0.162116	-0.00668128	0.0145906	0.0018744	0.652096	-0.0115076	0.00501437	0.00642433	0.101125	0.000848425	0.685376	0.0148797	0.000690507	-0.00570732	0.000529445	-0.000397458	0.955375	-0.00108208	0.886078	0.00457204	0.169466	-0.000633118	0.841081	-0.0186899	0.0141271	0.0279681	0.00222298	-0.0201066	0.00474935	0.0193665	0.000286132	-0.0185934	0.00472997	-0.00664476	0.223918	-0.00592057	0.0218958	0.00862579	0.0219596	-0.00583344	0.123438	0.0078878	0.537431	-0.000741021	0.884028	0.000870053	0.864972	0.0121914	0.0155711	0.00115659	0.86929	-0.00118779	0.865496	0.0108157	0.0857507	0.014936	0.0333631	-0.0112657	0.108598	-0.0020196	0.772506	0.000484516	0.836407	8.71493e-05	0.980305	0.000981943	0.73549	-0.00213814	0.478534	-0.000711334	0.773992	0.00607568	0.0535302	-0.00183878	0.272702	-0.000837947	0.877806	0.00677765	0.20863	0.0016493	0.312862	0.00148184	0.242717	0.00055037	0.889533	0.00291975	0.661129	0.00832572	2.00488e-05	0.00652829	0.000330312	0.00143465	0.572894	-0.00562978	0.0404638	-0.00536674	0.0379072	-0.00572998	0.0388764	0.00139087	0.635549	0.0043872	0.158935	0.0025505	0.299218	0.00487711	0.0369344	-0.00101314	0.691349	0.00259597	0.224182	0.00395226	0.0841772	0.00436926	0.388441	0.00429748	0.0773665	0.0214862	3.52203e-07	0.00295477	0.296244	0.00164776	0.199273	-0.00262243	0.341946	0.0132915	0.000322918	-0.00479714	0.18984	-0.000947849	0.896687	0.000800505	0.826914	-0.0202324	8.56899e-11	0.0103256	4.31268e-12	-0.0121357	0.000791965	0.0112929	0.00333546	-0.0397502	0.000176849	0.00152017	0.234041	0.00627423	5.44522e-11
rs1433711	-0.000663957	0.938984	-0.00179403	0.689991	-0.000519599	0.918742	-0.00578334	0.0338821	0.0134987	3.73573e-08	0.00713375	0.00360886	0.00842854	0.000443763	0.00679914	0.00491311	0.00689366	0.00372661	0.00585888	0.0377049	0.00618212	0.0582573	0.00909373	0.00597129	0.00424368	0.051186	-0.00581055	0.0175331	-2.42109e-05	0.989529	0.00670408	0.00521806	-0.00323429	0.0235712	0.00228383	0.189403	0.000514019	0.668126	0.00360873	0.00267828	0.00318574	0.0012946	-0.023412	1.41401e-13	0.00248157	0.00521951	0.000527091	0.837082	-0.000651965	0.804934	0.00291304	0.232457	0.0093204	0.000125923	0.00879037	0.000275865	-6.68458e-05	0.978016	0.0121792	4.42015e-08	0.00135208	0.476194	-0.00332983	0.176183	0.00270324	0.204791	5.67769e-06	0.997746	0.0063241	0.00021533	0.00234673	0.174496	0.00596832	0.0233082	-0.00981737	2.57584e-05	-0.00699448	0.00394588	0.0147188	1.54244e-12	-0.00964135	7.84749e-05	0.00303451	0.213122	-0.0103958	1.0761e-13	0.00196051	0.415993	0.0021913	0.130452	-0.02495	3.42271e-12	0.0113308	7.89737e-05	0.00734037	0.00993384	0.00566533	0.0258339	0.00424711	0.138178	-0.00483164	0.0913235	-0.00331606	0.0302281	-0.00394703	0.0331018	0.0161432	6.71128e-09	-0.00020021	0.92682	0.00367548	0.129172	-0.00229236	0.0603318	-0.0019743	0.100118	-0.00269044	0.015892	0.000785431	0.515869	-0.00218169	0.0696188	-0.00817682	6.01878e-15	-0.00762736	2.90328e-10	-0.0036099	0.000119014	-0.00332218	0.00699234	-0.00328285	0.330381	-0.00675802	2.90608e-11	-0.00967701	0.000293002	0.00806562	9.86611e-12	0.00129667	0.168617	0.000425251	0.700813	0.00404961	7.12636e-05	0.0114992	0.0103106	0.00442746	0.0175348	0.00412016	0.0401278	0.00337112	0.234679	0.00529352	0.183077	0.00943631	1.35619e-18	0.0039544	5.93559e-05	-0.000116379	0.890612	0.00450891	0.222797	0.0197779	0.000204193	0.0165295	0.000992201	-0.00607801	0.116494	-0.0012785	0.510216	-0.00470485	0.0200236	0.000787636	0.747832	-0.0102788	0.0604573	-0.000942939	0.746018	0.0119942	0.170756	-0.0011654	0.749568	0.00143012	0.784518	-0.0035272	0.0863774	0.00220255	0.704684	-0.00439949	0.0349872	-0.00198142	0.425473	-0.00135723	0.615142	0.000114595	0.95976	0.00736753	0.0107979	0.0287993	4.85663e-13	0.0206856	0.0195048	0.0255239	0.00403149	0.000688253	0.836914	-0.000177136	0.964895	0.0072111	0.0443775	0.000149074	0.790945	-0.00141305	0.0632003	-0.00592659	0.0704278	0.000161626	0.852089	-0.00113088	0.635629	-0.000852199	0.792125	0.00347613	0.223263	0.00726416	0.0811183	0.00147837	0.497654	0.00776762	0.0129077	-0.00127791	0.660367	0.00340217	0.286813	0.00525172	0.125383	-0.00220701	0.282003	-0.00231892	0.245554	0.000586696	0.50148	-0.000873837	0.643626	9.53261e-05	0.94966	0.0061299	0.109998	0.0113153	0.0412933	0.00174959	0.526577	5.8744e-05	0.973696	-0.00175881	0.627262	0.00123923	0.346181	0.000195099	0.806807	-0.00171466	0.359362	0.00140887	0.40999	0.00250038	0.103618	0.00446659	0.00337384	-0.00225778	0.708545	0.000578188	0.696485	0.000141753	0.925531	-0.00343778	0.0920317	-0.0031511	0.00613346	0.0130608	8.30358e-08	-0.00032481	0.677528	-0.000655338	0.887478	-0.0179647	1.67558e-12	0.0100914	0.00010317	-0.00118607	0.0106135	-0.00178657	0.315144	-0.00222174	0.0691935	-0.0101323	0.00125998	-0.00562154	0.45836	0.00409877	0.402976	-0.00453362	0.32046	0.00147447	0.539004	0.0119934	0.00682479	-0.00780723	0.000267844	0.00910245	0.000182473	-0.000387592	0.779893	0.00358024	0.00278616	-0.00909307	0.0213443	0.021287	2.33822e-09	0.00160428	0.026435	0.00591425	0.187814	-0.00220726	0.724786	0.0100974	1.11357e-05	0.000342941	0.918934	0.00677833	0.0381378	0.00343482	0.381839	0.0101886	0.00990999	0.00345562	0.0259739	0.00202593	0.099976	-0.00475647	0.130779	0.00262485	0.580603	-0.00829014	0.0769236	0.00352412	0.431354	-0.00156169	0.514119	0.0178896	0.0003593	-0.00135109	0.473044	0.000227958	0.977752	0.00762079	0.377587	0.00454065	0.232857	-0.00286102	0.428222	-0.0217272	0.0125997	0.0245154	0.0190217	-0.0253845	0.00181542	0.0145125	0.017443	-0.0149205	0.0475138	-0.006978	0.264141	-0.00138624	0.641378	0.00749134	0.0822476	-0.00694059	0.109512	-0.0238589	0.10377	0.000307189	0.958051	0.00417994	0.477236	0.0127827	0.0274069	0.0123664	0.127628	-0.00333271	0.680652	0.012706	0.0805694	0.00733326	0.365751	-0.0137708	0.0894829	0.00543719	0.50038	0.0021808	0.418546	-0.00171015	0.672841	0.00453747	0.174167	0.00341064	0.324985	0.00491857	0.0838904	0.00464172	0.199195	-0.000259165	0.892952	-0.00200432	0.748485	0.00432306	0.48357	0.00293415	0.118048	0.00178152	0.221524	0.00605425	0.182681	0.00424687	0.576959	0.00831972	0.000210808	0.00458972	0.0281513	0.00289809	0.321902	-0.00670693	0.0333942	-0.00411031	0.165908	-0.00474755	0.135859	0.00344466	0.306299	0.00328596	0.357854	-0.000342934	0.90319	0.000521695	0.845772	-0.00165036	0.573725	0.00138468	0.572934	-0.000123504	0.962549	0.00101635	0.86147	0.00170242	0.542387	0.0121124	0.0125163	0.00193068	0.552288	-0.000132564	0.928449	-0.0044525	0.160627	0.0151005	0.000379035	-0.0119153	0.00461398	0.00836293	0.317053	0.00440433	0.292457	-0.0249486	3.43176e-12	0.011252	4.97853e-11	-0.00993992	0.0161869	0.0181902	3.72659e-05	-0.0276874	0.0231275	0.000222372	0.879163	0.00636159	8.19583e-09
rs2053105	0.0050743	0.642472	-0.00554152	0.330297	-0.0101484	0.115373	-0.0120492	0.000445662	0.0144729	2.77056e-06	0.0148801	1.41708e-06	-0.00168435	0.576995	-0.000865059	0.776243	0.00820429	0.00611348	0.00552592	0.119389	0.0154697	0.000167365	0.00845682	0.0418481	0.00718228	0.00861939	0.0013518	0.660683	0.00840151	0.000297169	-0.0129358	1.823e-05	-0.00290117	0.106672	-0.00194368	0.374908	-0.00240809	0.110608	0.0021253	0.160078	0.0037732	0.00246911	-0.0096453	0.0156439	0.00182796	0.102549	-0.00269811	0.403882	0.00401882	0.227749	0.00341512	0.266073	0.00793577	0.00949404	0.0122109	5.98093e-05	0.00266557	0.38276	0.00317503	0.256985	-0.000231595	0.922756	-0.000884814	0.775232	0.00735811	0.00610603	0.00537383	0.0336878	0.00256479	0.233193	0.00250215	0.25001	-0.00888415	0.00730491	-0.00669157	0.022671	0.00220422	0.470558	0.00856837	0.00107587	0.00527193	0.0862969	0.001827	0.55149	-0.00626282	0.000375376	0.00772003	0.0109296	-0.00134499	0.460811	-0.00356112	0.430065	-0.00261944	0.469055	0.00212406	0.553912	0.00532353	0.0965067	-0.00122826	0.733663	-0.00519961	0.149288	-0.00179208	0.353167	-0.00131289	0.573193	-0.00225708	0.520339	0.00723612	0.00836133	0.000320131	0.916374	0.000580099	0.705759	0.000628035	0.677787	-0.00360119	0.0103456	0.00070999	0.640751	0.000970202	0.521647	-0.00247749	0.0603662	-0.00643894	2.34452e-05	-0.0014415	0.222285	-0.000577549	0.709603	-0.0184837	1.40664e-05	-0.00302685	0.0179615	-0.00417139	0.21454	0.00386074	0.00963001	0.00223655	0.0592577	-0.000691981	0.619488	-0.000299233	0.816984	-0.00198545	0.726788	0.00583231	0.0136199	0.00186537	0.463759	0.00519878	0.148458	0.0102128	0.0428408	0.00631831	2.8413e-06	-0.000270178	0.828748	-0.00174239	0.104474	0.00326084	0.486904	0.00740846	0.272658	0.00585782	0.357326	0.00398795	0.418568	0.00225248	0.360393	-0.00231972	0.366197	0.00130904	0.67355	-0.00677624	0.329466	0.000818221	0.824651	-0.0323317	0.00362812	-0.00296679	0.521883	0.00972364	0.143146	7.10237e-05	0.978284	-0.00600929	0.416067	0.000379378	0.886024	0.00323812	0.305055	-0.00197094	0.56537	0.00282888	0.326133	0.0078993	0.0311827	0.0112358	0.0261579	0.017098	0.1317	0.030028	0.0082374	-0.0038027	0.369916	-0.00654971	0.199455	0.00887922	0.0508071	-0.000500447	0.482918	-0.00129643	0.178933	-0.00768981	0.0642291	-0.000263162	0.810859	-0.00155545	0.607335	-0.00398769	0.33104	-0.000751434	0.835587	0.00197907	0.707964	-0.00127827	0.643897	-0.00469458	0.236077	-0.00644839	0.0804996	-0.0060278	0.136801	-0.00455015	0.295236	0.000314489	0.903821	-0.000328392	0.896883	9.04806e-05	0.934838	0.00292985	0.221509	-0.000819958	0.666052	-0.0136327	0.00508575	-0.0103869	0.139777	-0.00046565	0.894313	-0.00223559	0.322685	-0.00933664	0.0421874	0.00112411	0.500507	0.0007039	0.486673	-0.00200722	0.397637	-0.00106624	0.623106	0.00216692	0.266214	-0.00314439	0.103824	0.00785181	0.305426	0.000416875	0.823214	-0.00234674	0.218722	-0.00373035	0.146447	-0.00150294	0.299215	0.00671841	0.0284975	-0.000718272	0.465027	-0.00072417	0.901149	-0.0211547	3.99034e-11	0.0104782	0.00137409	0.000493659	0.398172	-0.00312547	0.162671	-0.00148204	0.335577	-0.00461728	0.248367	-0.0130926	0.176432	0.00432068	0.488782	-0.00394618	0.496222	-0.00106249	0.728	-0.000735004	0.896423	0.00407265	0.130957	0.00702874	0.0217103	-0.00333117	0.0563931	-0.00176965	0.239647	0.00054243	0.913005	0.0220169	8.87383e-07	-0.0016441	0.0707456	-0.00183978	0.745722	-0.00431636	0.585704	0.00386434	0.183815	0.00594563	0.161647	0.0220782	8.44825e-08	-0.00791207	0.109003	-0.00276969	0.576949	0.00489124	0.0124388	0.000114329	0.941304	-0.00931897	0.019	-0.0149764	0.012962	-0.00667488	0.261301	0.0061808	0.27648	0.00151556	0.617537	0.00646928	0.307893	-0.00695651	0.00355728	0.0104568	0.30061	-0.0156726	0.144419	0.000568043	0.904404	0.00402994	0.369202	-0.0137402	0.202659	0.0199386	0.12399	-0.000420495	0.966763	0.011696	0.123033	-0.0176034	0.059802	-0.00258656	0.739063	-0.0127307	0.000682956	0.0103037	0.0586527	0.000384616	0.944047	0.00989977	0.58897	0.00639828	0.383318	-0.00207621	0.77877	0.00471546	0.517346	-0.00726584	0.479043	-0.00565224	0.580861	-0.00681377	0.458606	0.0154229	0.132304	-0.0064077	0.532075	-0.00451996	0.657784	-0.00255743	0.452236	0.0029847	0.559152	-0.0012683	0.763512	-0.00579731	0.185053	-0.00293083	0.414494	0.011644	0.0107276	-0.00357244	0.141831	0.00267091	0.736413	0.00848763	0.27975	-0.00172913	0.465905	0.00177258	0.335232	-0.00654816	0.253312	0.00372728	0.700723	0.00568952	0.0441407	0.00840585	0.00140985	-0.00594893	0.106297	-0.00406915	0.304337	-0.00470329	0.206892	-0.00570583	0.153716	-0.00193173	0.648249	0.011042	0.0139361	0.00966356	0.00637037	0.0116658	0.00053757	-0.00574599	0.118208	0.000423617	0.891021	0.0102111	0.00206446	0.015932	0.0298074	0.00280378	0.425768	0.0316595	2.18928e-07	0.0017332	0.67182	-0.000303416	0.870285	-0.000704323	0.860038	0.00606191	0.257856	0.000960826	0.856207	-0.00920916	0.382033	-0.0152063	0.0039788	-0.00356218	0.429927	0.00317402	0.143838	-0.0100974	0.0527258	-0.00032424	0.953541	-0.0797031	2.06335e-07	0.00369968	0.0446415	0.00407877	0.00331479
rs13085170	-0.000525471	0.95169	-0.00188751	0.674735	-0.000468307	0.926738	-0.00575121	0.0348757	0.0134442	4.22842e-08	0.007095	0.00379372	0.00843761	0.000437176	0.00693701	0.00410637	0.00686774	0.00385638	0.00595346	0.0347112	0.00622164	0.0566544	0.00906453	0.00613092	0.00425203	0.0507161	-0.00576246	0.0184827	-0.000107568	0.953501	0.00677974	0.00472945	-0.00321483	0.0244145	0.00226442	0.193167	0.000504357	0.673984	0.00361416	0.00263736	0.00318011	0.00131969	-0.0234239	1.37036e-13	0.00248918	0.00508046	0.000573352	0.823001	-0.000591884	0.822586	0.0029532	0.226055	0.00936238	0.000117262	0.00882503	0.000260706	-8.21548e-05	0.972982	0.0121624	4.60419e-08	0.00136089	0.473301	-0.00335022	0.173527	0.00273591	0.199348	8.38334e-07	0.999667	0.00633855	0.000208098	0.00229898	0.183406	0.00597303	0.0231917	-0.00978847	2.71799e-05	-0.00697684	0.00403585	0.0147574	1.34551e-12	-0.00962358	8.08228e-05	0.00298547	0.220586	-0.0103831	1.14892e-13	0.00193934	0.421023	0.00224912	0.120589	-0.0250118	3.01982e-12	0.0113367	7.82173e-05	0.00732919	0.0100425	0.00557638	0.0282476	0.00420371	0.142229	-0.00471825	0.0991602	-0.00328069	0.0320256	-0.00394501	0.0331825	0.016218	5.70474e-09	-0.000213926	0.921818	0.00367751	0.128941	-0.0022564	0.0644579	-0.00195866	0.102818	-0.00268712	0.0160166	0.000795238	0.51062	-0.00216843	0.0713167	-0.00816428	6.59443e-15	-0.00759465	3.44778e-10	-0.00360457	0.000121696	-0.00334116	0.0066724	-0.00324637	0.335759	-0.00673524	3.37487e-11	-0.00964706	0.00030571	0.00804656	1.10033e-11	0.0012991	0.167796	0.00042511	0.700892	0.00403078	7.69444e-05	0.0113424	0.0113942	0.00438782	0.0185662	0.004101	0.0410498	0.00333544	0.239637	0.00523198	0.18819	0.00945107	1.19423e-18	0.00393955	6.32259e-05	-0.000117503	0.889555	0.00446853	0.226937	0.0196555	0.00022342	0.0163656	0.00111326	-0.00617829	0.110563	-0.00126215	0.515624	-0.00467168	0.0209093	0.00082832	0.735273	-0.0103353	0.0590476	-0.00105531	0.716973	0.0117735	0.178747	-0.00114515	0.753769	0.00139172	0.790159	-0.00350068	0.0887549	0.00223124	0.70101	-0.00436362	0.0364919	-0.0020133	0.418046	-0.00137632	0.610165	9.60341e-05	0.966272	0.0073311	0.0111914	0.0288327	4.55576e-13	0.0207157	0.0193282	0.0255935	0.00393259	0.00069392	0.835584	-0.000164306	0.967435	0.0072235	0.0440046	0.000161906	0.773414	-0.00142283	0.0613833	-0.00589327	0.0720103	0.000184831	0.831145	-0.00109148	0.647435	-0.000904636	0.779645	0.00347352	0.223591	0.00738582	0.0761423	0.00145522	0.504393	0.00783388	0.0121547	-0.00133173	0.647001	0.00332186	0.298322	0.00516003	0.1321	-0.00219792	0.283968	-0.0023014	0.24912	0.000572692	0.511731	-0.000862826	0.647797	9.25289e-05	0.951133	0.0062133	0.10523	0.0114482	0.0389585	0.00174008	0.52881	5.00696e-05	0.977578	-0.00171154	0.636531	0.00123558	0.347583	0.00018428	0.817318	-0.00166706	0.372835	0.0014036	0.411721	0.00245675	0.10977	0.00447683	0.00330029	-0.00223346	0.711531	0.000587098	0.692029	0.000120307	0.936768	-0.0034035	0.0953019	-0.00313371	0.00641875	0.0130824	7.89268e-08	-0.00030274	0.698309	-0.000626187	0.892447	-0.0179911	1.55078e-12	0.0101405	9.53544e-05	-0.00116257	0.0122564	-0.00176994	0.319645	-0.00222446	0.0688394	-0.010106	0.00129615	-0.00569111	0.452759	0.00410207	0.402557	-0.00452897	0.320925	0.00138748	0.563181	0.0120582	0.00652584	-0.00786918	0.00023908	0.00909869	0.000183448	-0.000400489	0.772755	0.00358974	0.00271258	-0.00908399	0.0214651	0.0212804	2.35843e-09	0.00159098	0.027703	0.00593244	0.186432	-0.00234808	0.70799	0.010109	1.08667e-05	0.000339507	0.919739	0.00676734	0.0384435	0.00336622	0.391391	0.0101325	0.01032	0.00345738	0.025892	0.00200721	0.103136	-0.0047653	0.130053	0.0025215	0.595575	-0.00820038	0.0801605	0.00347982	0.437146	-0.0016363	0.494202	0.0179292	0.000348522	-0.00138392	0.462335	0.000244209	0.976165	0.00758504	0.379796	0.00454681	0.232191	-0.00284395	0.430951	-0.0216466	0.0129256	0.0244917	0.0191287	-0.0253323	0.00185391	0.014585	0.0168815	-0.0150324	0.0458585	-0.00691507	0.268441	-0.00143445	0.629816	0.00750595	0.0816337	-0.00688375	0.112427	-0.0239366	0.102645	0.00027573	0.962342	0.00413153	0.482333	0.0126025	0.0296545	0.012548	0.1221	-0.00349043	0.666406	0.0126078	0.082914	0.0072995	0.367923	-0.0138184	0.0883565	0.00537532	0.505234	0.00218896	0.416783	-0.00171811	0.671399	0.00458021	0.170124	0.0034291	0.322349	0.00487597	0.0865914	0.00463685	0.199644	-0.00026378	0.891052	-0.00196282	0.753514	0.00452629	0.463251	0.00292063	0.119737	0.0017526	0.229091	0.00603394	0.184134	0.00421937	0.57943	0.00827695	0.000227045	0.00461947	0.0271385	0.00294874	0.313488	-0.00672647	0.032875	-0.00409506	0.167469	-0.00473135	0.137181	0.0035547	0.291081	0.00322316	0.367095	-0.000428593	0.87917	0.00044707	0.867607	-0.00172636	0.556187	0.00132513	0.589529	-0.000183698	0.944318	0.000920722	0.874383	0.00164177	0.556838	0.0119599	0.013665	0.0019123	0.556057	-0.000135297	0.926975	-0.00454561	0.152033	0.0150544	0.000394739	-0.0118439	0.00486324	0.00827582	0.322095	0.00432017	0.301751	-0.0250104	3.02782e-12	0.0112516	4.9781e-11	-0.00985318	0.0171341	0.0181614	3.83047e-05	-0.0274287	0.0244351	0.000208641	0.886567	0.00635659	8.40271e-09
rs9819830	-0.000397687	0.963433	-0.00150131	0.738564	-0.00042315	0.933793	-0.00576493	0.034459	0.0135617	3.22809e-08	0.00729817	0.00290549	0.00850878	0.000391186	0.00688297	0.00440943	0.0067927	0.00426488	0.00598893	0.0336578	0.00619922	0.0575717	0.00884711	0.00747903	0.00424003	0.05139	-0.00573486	0.0190606	-0.000125686	0.945685	0.00677042	0.00479034	-0.00317363	0.0263153	0.00221439	0.203225	0.000551104	0.645767	0.00366776	0.0022772	0.00309663	0.00176534	-0.0235395	1.04231e-13	0.002479	0.00526551	0.000424624	0.868427	-0.000581794	0.825567	0.00314684	0.197102	0.00948808	9.493e-05	0.00879433	0.000274217	-2.88374e-06	0.999052	0.0121947	4.253e-08	0.00139375	0.462719	-0.0035349	0.15104	0.00266453	0.211362	-8.07446e-07	0.99968	0.00631482	0.000220065	0.00221278	0.20042	0.00607734	0.0209063	-0.00983451	2.49459e-05	-0.00688152	0.00457067	0.014777	1.26205e-12	-0.00953128	9.46733e-05	0.00288897	0.235906	-0.010397	1.06969e-13	0.00196213	0.415619	0.00228333	0.115073	-0.0248411	4.24911e-12	0.0112876	8.41113e-05	0.00722513	0.0111624	0.00549973	0.0305044	0.00417	0.14549	-0.00475931	0.0962857	-0.00326855	0.0326792	-0.0038443	0.0379565	0.0161509	6.60397e-09	-0.000198484	0.92745	0.00357513	0.139969	-0.00216388	0.0762186	-0.00187839	0.11773	-0.00264996	0.0175472	0.000864764	0.474403	-0.0021028	0.0803384	-0.00805707	1.48137e-14	-0.00756449	4.05903e-10	-0.00363738	0.000105591	-0.00324914	0.00834295	-0.0034766	0.302642	-0.00672726	3.57363e-11	-0.00937701	0.000449708	0.00805325	1.06212e-11	0.0013082	0.164871	0.000515696	0.641266	0.00399776	8.831e-05	0.0111965	0.0125125	0.00429255	0.0213002	0.00410062	0.041102	0.00333099	0.240343	0.00515167	0.195135	0.00943733	1.34679e-18	0.00388834	7.88904e-05	-0.00014292	0.865892	0.00434252	0.24039	0.0194539	0.000259734	0.0164182	0.00107519	-0.00610564	0.114928	-0.00126072	0.516165	-0.00448676	0.0265697	0.000781269	0.749827	-0.0101997	0.0624994	-0.000969901	0.739041	0.0118555	0.175813	-0.000941148	0.796601	0.0019671	0.706875	-0.00342981	0.0954623	0.00196357	0.735485	-0.00437604	0.0359941	-0.0021628	0.384405	-0.00122731	0.649422	0.000136295	0.952156	0.00743857	0.0100683	0.0290886	2.85802e-13	0.0207776	0.0189599	0.0259437	0.00346447	0.000681314	0.838557	-7.67017e-05	0.984797	0.00718354	0.045225	0.000195443	0.728223	-0.00139339	0.0669964	-0.00589529	0.071962	0.00022237	0.797568	-0.00111919	0.639172	-0.000922374	0.775477	0.00353177	0.216002	0.0073597	0.0772376	0.00152215	0.485066	0.00763382	0.0145593	-0.00123458	0.671235	0.00351052	0.271804	0.00532332	0.120361	-0.00213104	0.298952	-0.00218658	0.273598	0.000612869	0.482645	-0.00083239	0.659473	0.000173919	0.908301	0.00606969	0.113582	0.0111821	0.0437657	0.0017751	0.520623	5.04181e-05	0.977426	-0.00177033	0.625052	0.00125345	0.340738	0.000162175	0.838938	-0.00174703	0.350418	0.0014011	0.412637	0.0024991	0.10384	0.00457134	0.00270159	-0.00223249	0.711688	0.000652707	0.659693	0.000201716	0.89419	-0.00331319	0.104444	-0.00312493	0.00657288	0.0130656	8.22206e-08	-0.000299942	0.700985	-0.000591574	0.898366	-0.0178472	2.33606e-12	0.0101598	9.26007e-05	-0.00113418	0.0145512	-0.00169833	0.339654	-0.00222211	0.0691546	-0.0100283	0.00141436	-0.0057095	0.451341	0.00416426	0.395511	-0.00478503	0.294373	0.00144424	0.547377	0.0122813	0.00560285	-0.00796245	0.00020166	0.00915689	0.000166945	-0.000374109	0.787368	0.00364358	0.0023415	-0.00905876	0.0218479	0.0213039	2.27655e-09	0.00160823	0.0260699	0.00612991	0.172229	-0.00215028	0.731616	0.0100349	1.26194e-05	0.000469304	0.889228	0.00693561	0.0338778	0.00338211	0.389162	0.0101119	0.0104767	0.00353744	0.0226451	0.00194676	0.113943	-0.00484253	0.123976	0.00254909	0.591532	-0.00817971	0.0809215	0.00380205	0.395866	-0.00157902	0.509413	0.0180504	0.000317382	-0.00150145	0.425186	0.000654611	0.936177	0.00756335	0.381444	0.00442468	0.245254	-0.00285521	0.4294	-0.0215807	0.0132475	0.024653	0.0184289	-0.0255372	0.00171384	0.0149014	0.0147005	-0.0147904	0.0496029	-0.00705012	0.259486	-0.00135919	0.647889	0.00765913	0.0756211	-0.00658187	0.129109	-0.024283	0.0977165	0.000191609	0.973825	0.00414443	0.480952	0.0124152	0.0321588	0.0123804	0.127216	-0.00301254	0.70988	0.0126743	0.0813425	0.00740276	0.36125	-0.0138832	0.086915	0.00497977	0.537123	0.00221444	0.411404	-0.00168841	0.67678	0.00461656	0.16678	0.0034396	0.320894	0.00497479	0.0804123	0.00465983	0.197448	-0.000225369	0.906843	-0.00187655	0.764056	0.00496297	0.421315	0.00290915	0.12122	0.00178174	0.221467	0.00588603	0.195136	0.00484432	0.524643	0.00834187	0.000202806	0.00466188	0.0257714	0.00292088	0.318115	-0.00672371	0.0329764	-0.00439882	0.138202	-0.00490022	0.123766	0.00360558	0.284308	0.00341301	0.339631	-0.000374717	0.894281	0.000604464	0.821708	-0.0016831	0.566137	0.00141327	0.565054	-5.65165e-05	0.982858	0.00128326	0.82562	0.00164064	0.557148	0.0119149	0.0140312	0.00198859	0.540452	-0.000101191	0.945354	-0.004495	0.156683	0.0150579	0.000393889	-0.0118467	0.00485611	0.00834639	0.31804	0.00427573	0.306795	-0.0248397	4.26031e-12	0.0113262	3.73903e-11	-0.00975287	0.0183086	0.0180913	4.10566e-05	-0.0275456	0.0238452	6.30244e-05	0.965632	0.00635374	8.55389e-09
rs9824692	0.00395659	0.71794	-0.00655765	0.250316	-0.0108708	0.0923746	-0.0121506	0.000410779	0.0142835	3.92731e-06	0.0146187	2.27937e-06	-0.0017053	0.573136	-0.000965999	0.751493	0.00801543	0.00753039	0.00542716	0.127004	0.0151724	0.000230424	0.00814037	0.0506626	0.00696057	0.011089	0.00154181	0.617395	0.00803308	0.000557834	-0.0124633	3.78772e-05	-0.00292718	0.104347	-0.00188555	0.390427	-0.00242619	0.108763	0.00222749	0.14182	0.00375663	0.0026381	-0.00993364	0.0129997	0.00182103	0.104627	-0.00258379	0.425132	0.00438847	0.188801	0.00294821	0.338101	0.00752651	0.0141116	0.0116787	0.000128152	0.00237282	0.438228	0.00343296	0.221378	-0.000422025	0.860064	-0.000729952	0.814183	0.00738944	0.00600472	0.00532114	0.0358852	0.00251778	0.242939	0.00245707	0.259719	-0.00890076	0.00732877	-0.00601839	0.04085	0.00190806	0.533145	0.00863603	0.00100789	0.00528464	0.0862472	0.00149134	0.627659	-0.00621936	0.000424701	0.00792801	0.00911742	-0.00121332	0.506804	-0.00353206	0.434874	-0.00186974	0.606105	0.00175996	0.624601	0.00547206	0.0882641	-0.00154507	0.669329	-0.00490648	0.174543	-0.00152129	0.43161	-0.00155871	0.50457	-0.00234789	0.504665	0.00686144	0.0125998	0.00024052	0.937261	0.000506355	0.742296	0.000737251	0.626514	-0.00365947	0.00933297	0.000755791	0.620172	0.000915818	0.546163	-0.00247144	0.0615728	-0.00658394	1.59886e-05	-0.00140623	0.234858	-0.000432226	0.780967	-0.018725	1.13174e-05	-0.00296066	0.0209247	-0.0040847	0.225333	0.00397818	0.007778	0.00227888	0.0551592	-0.000725575	0.60341	-0.000336258	0.795334	-0.00128064	0.822153	0.00613736	0.00961041	0.00205404	0.42091	0.00542503	0.132512	0.0106621	0.0349196	0.00641405	2.11625e-06	-0.000109481	0.930332	-0.00170766	0.112429	0.00349328	0.457475	0.00723458	0.285309	0.00629564	0.323803	0.00338346	0.493431	0.00262146	0.288321	-0.00224358	0.383414	0.00161831	0.603369	-0.00639983	0.358104	0.00025978	0.944057	-0.0317645	0.00435649	-0.00276472	0.551519	0.0107862	0.105164	0.000445122	0.864883	-0.00590463	0.425292	0.000564988	0.831391	0.00331318	0.295093	-0.00210637	0.539925	0.00274458	0.341877	0.0082051	0.0255466	0.0113145	0.0255029	0.0162853	0.152092	0.027901	0.0143307	-0.00353342	0.405978	-0.00650412	0.203762	0.00865077	0.0576917	-0.000605582	0.397067	-0.00134294	0.164932	-0.00731141	0.0792584	-0.000276965	0.801642	-0.0018118	0.550483	-0.0045896	0.264457	-0.000761229	0.833896	0.00217023	0.682013	-0.00114084	0.680671	-0.00426549	0.282918	-0.00635622	0.0857247	-0.00590825	0.145789	-0.00497963	0.25322	0.00053733	0.836847	-0.00017812	0.944103	0.000100145	0.928078	0.00308962	0.19847	-0.000921905	0.628306	-0.0135421	0.0055047	-0.0102583	0.145818	-0.000445221	0.89918	-0.00200679	0.375908	-0.00902364	0.0501736	0.00111645	0.504524	0.000647274	0.523466	-0.00185405	0.435807	-0.000841355	0.698902	0.00219083	0.262197	-0.00301123	0.120228	0.00809286	0.292009	0.0003852	0.836816	-0.00237704	0.213876	-0.00387045	0.132735	-0.00147184	0.310419	0.00691518	0.0244833	-0.000749672	0.446758	-0.000900876	0.877474	-0.0209114	7.34987e-11	0.0105757	0.00127105	0.000556625	0.341871	-0.00302324	0.177833	-0.00147363	0.339412	-0.00486234	0.225329	-0.0144873	0.135446	0.00450232	0.471828	-0.0041545	0.475039	-0.000972027	0.750972	-0.00139298	0.805612	0.00396048	0.142802	0.00707132	0.0212131	-0.003438	0.0494435	-0.00159064	0.291475	0.00025228	0.959559	0.0221835	7.72371e-07	-0.00169047	0.0637541	-0.00202649	0.721595	-0.00522727	0.510221	0.00384989	0.186477	0.00543881	0.201575	0.0215185	1.90162e-07	-0.00768969	0.120319	-0.00297499	0.550123	0.00488385	0.0127942	0.000241449	0.876728	-0.00930235	0.0195007	-0.0140178	0.0202681	-0.00666158	0.263179	0.00618925	0.27673	0.00134657	0.657895	0.00621221	0.328472	-0.00667653	0.00523403	0.00959653	0.343157	-0.0145699	0.175861	0.000625943	0.894959	0.0039245	0.382977	-0.0143632	0.183997	0.0202392	0.119303	-0.000139758	0.988977	0.0112699	0.138213	-0.016941	0.0707364	-0.00284741	0.714496	-0.0122116	0.00115012	0.0105848	0.052619	0.000141621	0.979429	0.00904577	0.621828	0.00649181	0.377575	-0.00142206	0.847789	0.00533544	0.464927	-0.00510868	0.619421	-0.00608464	0.553083	-0.00624111	0.498087	0.014131	0.168767	-0.00580721	0.571987	-0.00678142	0.50716	-0.00252599	0.458723	0.00248699	0.627056	-0.00132064	0.754531	-0.00581725	0.184408	-0.00323469	0.368765	0.0115984	0.0112021	-0.00374672	0.12415	0.00310969	0.695694	0.00858367	0.275351	-0.00177671	0.45465	0.00167647	0.363076	-0.00589781	0.304489	0.00365422	0.706944	0.00556691	0.0494227	0.00842992	0.00140055	-0.00529681	0.151361	-0.00422597	0.287165	-0.00480628	0.198119	-0.00590041	0.141049	-0.00238039	0.574835	0.0110785	0.0138351	0.00953781	0.00721959	0.0115789	0.000608456	-0.00557714	0.130273	0.000507137	0.870004	0.00997721	0.00266845	0.0161278	0.0282131	0.00308504	0.381839	0.0315425	2.58086e-07	0.0019649	0.631792	-0.000405951	0.827437	-0.000881136	0.825801	0.00515788	0.336834	0.000470995	0.929388	-0.00897374	0.395333	-0.0142319	0.00714801	-0.00353312	0.434735	0.0032485	0.135671	-0.0101394	0.0522333	0.000713206	0.898237	-0.0794787	2.376e-07	0.0036294	0.0493311	0.00412508	0.00304464
rs9824840	0.00245983	0.82131	-0.00637111	0.261203	-0.0100694	0.11683	-0.0115691	0.000713605	0.0149643	1.14718e-06	0.0158564	2.48986e-07	-0.00199503	0.507228	-0.000989368	0.744201	0.00846256	0.00453063	0.00539608	0.126877	0.0154581	0.000159842	0.00883758	0.0327815	0.00705304	0.00961531	0.00096225	0.753787	0.00864324	0.000187028	-0.0130326	1.46773e-05	-0.00288524	0.107277	-0.00205425	0.346526	-0.00257974	0.0862211	0.00208166	0.167222	0.00371668	0.00276198	-0.0101211	0.010891	0.00165183	0.138599	-0.00279611	0.385179	0.00393274	0.23606	0.00329629	0.281254	0.00805628	0.00821572	0.0126299	3.0859e-05	0.0026005	0.392717	0.00356013	0.202004	-0.000344365	0.884929	-0.000743738	0.809616	0.00762398	0.00434615	0.00556882	0.0271606	0.0024542	0.252175	0.002186	0.313075	-0.00848278	0.010134	-0.00668589	0.0222782	0.00237345	0.435439	0.00847699	0.00116514	0.00492656	0.107622	0.00141964	0.64229	-0.00596795	0.000668595	0.00789954	0.00895	-0.00110539	0.542905	-0.00337684	0.452603	-0.00223468	0.535262	0.00234437	0.511983	0.00552835	0.0831948	-0.00164797	0.646774	-0.00514198	0.152297	-0.00167573	0.383537	-0.00144857	0.532661	-0.00213866	0.540935	0.00661936	0.0154672	0.000487654	0.872445	0.000273631	0.858117	0.00047317	0.753347	-0.00357697	0.010573	0.000724424	0.632693	0.000780395	0.604878	-0.00267791	0.0415821	-0.00664915	1.16692e-05	-0.00164169	0.162936	-0.000660536	0.668997	-0.0176953	2.98672e-05	-0.00296736	0.0198723	-0.00450089	0.178859	0.00397425	0.00747144	0.00209673	0.0758803	-0.000852044	0.539378	-0.000365337	0.776652	-0.0021553	0.703342	0.0056076	0.0172397	0.00169381	0.50422	0.00559686	0.118365	0.0108328	0.0310419	0.00636352	2.21108e-06	-0.000242398	0.845517	-0.00171222	0.109243	0.00332475	0.476704	0.00786553	0.242283	0.00600319	0.343589	0.00350065	0.475698	0.00219757	0.370293	-0.00228144	0.372137	0.00121743	0.69398	-0.00684378	0.322688	0.000567055	0.877443	-0.0324046	0.0034168	-0.00309996	0.50165	0.00960031	0.146605	0.000134872	0.95861	-0.00706201	0.337134	0.000545987	0.835924	0.00336493	0.284454	-0.00215725	0.52748	0.00230963	0.420905	0.00787053	0.0310722	0.010956	0.0294688	0.017843	0.114235	0.0298712	0.00832449	-0.00408368	0.33367	-0.00717517	0.158167	0.00859458	0.0576939	-0.000497206	0.484014	-0.00141186	0.141672	-0.00718547	0.0825382	-0.000394549	0.718669	-0.00187333	0.534358	-0.00394792	0.333961	-0.000558345	0.876956	0.00184214	0.726288	-0.00129186	0.63904	-0.00465547	0.238136	-0.00621058	0.0910134	-0.00578471	0.151708	-0.00460881	0.287128	0.000427632	0.86897	-0.000193482	0.938889	-5.24739e-05	0.962032	0.00278212	0.243825	-0.0013637	0.471258	-0.0132297	0.00634127	-0.0106849	0.127252	-0.000135602	0.969017	-0.00242862	0.280744	-0.00952356	0.0374663	0.00118538	0.475691	0.000652505	0.517374	-0.00193329	0.413391	-0.000934834	0.665299	0.00210478	0.27825	-0.00350739	0.068521	0.0072226	0.344011	-0.00010712	0.954049	-0.00267542	0.159293	-0.00433305	0.0904331	-0.00167755	0.244785	0.00705597	0.0209377	-0.000788496	0.420784	0.00013402	0.981591	-0.0211591	3.32653e-11	0.0102795	0.00162417	0.000520646	0.37104	-0.00387596	0.0822332	-0.00123856	0.41921	-0.00419947	0.292021	-0.0136221	0.158153	0.00404401	0.51548	-0.00431216	0.455752	-0.000746604	0.806235	-0.000754001	0.893369	0.00375716	0.161928	0.00720148	0.0182373	-0.00317782	0.0676917	-0.00167843	0.262866	0.000111966	0.981939	0.0221688	6.75675e-07	-0.00167665	0.06433	-0.00138747	0.806099	-0.00296468	0.707097	0.00395926	0.171501	0.00506138	0.23176	0.0212725	2.20728e-07	-0.00711718	0.147998	-0.00312598	0.527534	0.00459779	0.0183728	5.96839e-05	0.969224	-0.00995509	0.0119155	-0.0149066	0.0130291	-0.00656519	0.267327	0.00567962	0.315394	0.00117994	0.696328	0.00806316	0.201948	-0.00701834	0.00315204	0.00841271	0.403304	-0.0140064	0.190833	0.0007448	0.87452	0.00408414	0.361432	-0.0123797	0.249687	0.0200233	0.121335	-0.00028783	0.977181	0.0128381	0.0895819	-0.0178898	0.0550464	-0.00343365	0.657437	-0.0131949	0.000410378	0.0101437	0.0616504	-7.01273e-05	0.989749	0.0089974	0.622068	0.0062518	0.392516	-0.00326141	0.657794	0.00568393	0.433437	-0.00575517	0.57325	-0.00636775	0.532032	-0.00666825	0.4662	0.0176538	0.0835027	-0.00555669	0.586202	-0.00595283	0.55781	-0.00298092	0.378988	0.00244429	0.630872	-0.00228594	0.586104	-0.00636638	0.143874	-0.00309719	0.386561	0.0117632	0.00964589	-0.00371197	0.125373	0.00167683	0.83195	0.00764966	0.328001	-0.00168836	0.474669	0.0018371	0.315929	-0.00647145	0.256986	0.00270516	0.779412	0.00571411	0.042447	0.00855296	0.00111088	-0.00538839	0.142036	-0.0042379	0.282793	-0.00430484	0.246102	-0.00538167	0.176736	-0.0011863	0.77848	0.010139	0.0233974	0.00951741	0.00698436	0.0111999	0.000848679	-0.00563345	0.124248	0.000412931	0.89336	0.00990459	0.00270306	0.0165606	0.0234048	0.0035057	0.317456	0.0324532	9.68318e-08	0.00218831	0.591249	-0.000252042	0.891696	-0.000963388	0.808715	0.00551059	0.301881	0.00071344	0.892574	-0.00725827	0.489274	-0.0146904	0.00523197	-0.0033779	0.45246	0.00316396	0.143511	-0.00946653	0.0683258	0.000264745	0.961909	-0.0779076	3.47327e-07	0.00347359	0.0584029	0.00434087	0.00170297
rs142939260	0.0235618	0.490422	0.00438284	0.803758	0.0110062	0.581775	-0.00484181	0.650672	-0.00061236	0.949179	-0.000201346	0.983259	-0.00743072	0.429444	0.00122205	0.8974	0.00826498	0.37484	0.00126832	0.908712	0.0079676	0.533776	0.00137856	0.915137	-0.00439865	0.605534	0.0174459	0.0689435	0.0119247	0.0993516	-0.0052524	0.577062	-0.00265227	0.635988	-0.0189412	0.00551148	-0.00358249	0.446919	0.00482139	0.306488	0.00472325	0.223943	-0.0153343	0.217939	0.00124275	0.722021	-0.0171119	0.0898292	0.0091743	0.376516	-0.000299027	0.975063	0.00787161	0.408758	0.0205614	0.0300102	0.00534423	0.573914	0.00919788	0.291974	0.0013274	0.858494	0.00219548	0.820165	0.0137379	0.100415	-0.00204324	0.795558	-0.00423077	0.527999	0.00441724	0.514729	0.00135642	0.895312	-0.0143443	0.116822	-0.0148673	0.118255	0.006469	0.428234	0.0075165	0.43256	0.00438414	0.646451	-0.00521689	0.341907	0.00823644	0.383456	-0.00055596	0.922043	0.0126238	0.369345	0.0191454	0.0917144	0.00325735	0.772264	-0.0154779	0.123213	0.00943019	0.405338	-0.0148035	0.190609	0.00744755	0.2139	0.00136806	0.850739	-0.00887758	0.417221	0.0132231	0.123328	0.00423852	0.655541	-0.0110063	0.0215434	-0.000411421	0.930362	-0.00674836	0.122752	-0.00112358	0.812552	-0.00555127	0.239026	-0.0124644	0.00243583	-0.0118261	0.0127115	-0.015541	2.41184e-05	-0.00392174	0.416654	0.0136176	0.301507	-0.0082487	0.0383768	-0.0296136	0.00455966	0.00635658	0.17122	0.000285322	0.938437	-0.00341483	0.431233	-0.00360226	0.365258	0.006492	0.711454	0.0168989	0.0202989	0.00312044	0.692192	-0.00076511	0.945239	-0.0130097	0.404742	0.00402303	0.339386	-0.00148194	0.700009	0.00352402	0.2889	0.017893	0.21775	-0.0208519	0.316298	0.00199515	0.919116	0.00987602	0.511942	0.0069814	0.356218	-0.00921139	0.243682	0.00556374	0.561646	0.025852	0.228619	-0.00434086	0.703578	-0.0265079	0.439082	0.00852498	0.551825	0.0324466	0.113389	0.00123851	0.877507	-0.0254144	0.264392	-0.00109513	0.893177	-0.00589	0.545467	-0.00723667	0.494252	0.00386786	0.66359	0.0163691	0.147635	0.0125168	0.420956	-0.0345825	0.321723	0.0469813	0.175829	-0.00575812	0.659322	-0.00776575	0.621328	0.0137287	0.326014	3.80575e-05	0.986169	-0.00474406	0.11032	-0.0178682	0.162569	-0.000781383	0.817559	-0.0128365	0.168385	-0.016234	0.198723	-0.0190167	0.0880275	0.00931915	0.566818	-0.00353855	0.677473	0.0068027	0.577192	-0.0120214	0.2898	-0.0141744	0.255857	-0.0168159	0.208867	-0.00351704	0.660784	-0.00251981	0.746684	0.0021968	0.519175	-0.000148196	0.984007	-0.010385	0.0788691	-0.0157871	0.292218	-0.0115416	0.592813	-0.00464044	0.667168	-0.000195351	0.977614	-0.00491116	0.728257	-0.00805463	0.116994	0.0014998	0.63023	-0.00860026	0.239547	-0.000973914	0.884071	0.0053404	0.373519	-0.0123705	0.0377808	0.016863	0.478659	-0.0119857	0.0391421	-0.0139206	0.0192695	-0.0140943	0.0778736	0.00516903	0.251913	0.0159322	0.0955568	-0.00166051	0.58759	-0.0018137	0.920532	-0.0169802	0.088511	0.00165023	0.871321	0.000561604	0.757962	-0.0033192	0.634253	-0.000347805	0.94219	-0.00440255	0.71994	0.000350082	0.990536	-0.00644928	0.736547	0.00660039	0.709852	-0.00751529	0.422841	-0.00491235	0.776959	0.0109335	0.193151	-0.00641606	0.501272	-0.00687305	0.206503	-0.00394248	0.403532	0.00824076	0.596537	0.025342	0.0714272	-0.00158036	0.577239	0.00163771	0.925068	-0.0253359	0.29717	-0.0140575	0.121487	-0.00965784	0.463976	0.0338797	0.00796617	-0.00155898	0.918687	0.000829787	0.956911	0.0065208	0.281575	0.00840502	0.0805459	-0.00316071	0.796355	-0.0248045	0.183243	-0.0169383	0.356331	-0.0201255	0.252186	-0.00248949	0.791019	-0.00117114	0.952532	0.00444565	0.547391	0.00107026	0.973047	0.00394001	0.904555	0.0193955	0.179564	-0.0185976	0.175018	-0.0647995	0.049829	0.00192857	0.96122	0.0159641	0.604836	0.000262346	0.990977	-0.00185334	0.948168	-0.00343675	0.8849	-0.00555658	0.635065	0.00443671	0.794102	0.00667934	0.696041	-0.0834881	0.141888	-0.014683	0.51666	0.00696945	0.759897	-0.00896045	0.690333	-0.0141924	0.646955	-0.0153934	0.618639	-0.0560434	0.0432238	-0.0143099	0.644246	-0.037473	0.226163	0.00809029	0.792842	-0.0174048	0.0982469	-0.0213994	0.175506	-0.00293377	0.821937	0.00100589	0.940721	0.00205591	0.853236	0.0350954	0.0129155	-0.012531	0.0961652	0.0133188	0.590652	0.0334942	0.170974	-0.00831041	0.256716	-0.00742959	0.191419	0.0124327	0.486806	0.0426229	0.160298	0.0168258	0.0560362	0.00809714	0.323417	-0.00669443	0.558847	0.00235287	0.848964	-0.00839165	0.469589	0.0122029	0.327526	-0.0224081	0.0892629	0.0188886	0.17728	0.0171662	0.120067	0.0114597	0.275382	0.00893317	0.437811	0.0134004	0.164283	0.00776906	0.451772	0.0178709	0.433298	0.0333946	0.00232282	0.0297605	0.117443	0.0076196	0.548057	0.00611152	0.291171	0.00459942	0.71175	-0.0135116	0.415979	0.0327881	0.0459628	-0.0108571	0.74165	-0.0145183	0.373116	0.0126227	0.369385	0.00913199	0.17192	-0.0251764	0.117753	0.0159678	0.357068	0.0626601	0.190072	0.00749774	0.19113	-0.000980146	0.821507
rs9814919	-0.000345289	0.968248	-0.00156988	0.727085	-0.000454443	0.928908	-0.00583285	0.0323896	0.0135805	3.09015e-08	0.00730782	0.0028681	0.0084896	0.00040324	0.00690956	0.00425958	0.00681575	0.00413649	0.00605078	0.0318669	0.00621738	0.0568445	0.00879081	0.00786752	0.00424005	0.0513888	-0.00573711	0.019014	-6.87741e-05	0.970263	0.00669426	0.00528619	-0.00319487	0.0253263	0.00218516	0.209255	0.000546216	0.648697	0.00365301	0.00237214	0.0031038	0.00172239	-0.0234689	1.2338e-13	0.0024719	0.00539721	0.000445683	0.861967	-0.000557458	0.832755	0.00314064	0.197986	0.00949209	9.42892e-05	0.00878564	0.000278083	6.53452e-06	0.997851	0.0121813	4.39973e-08	0.00140861	0.457965	-0.00357317	0.146667	0.00263395	0.216651	-2.97994e-05	0.988172	0.0062428	0.000259548	0.00221708	0.199548	0.00609639	0.020509	-0.00984503	2.44537e-05	-0.00689456	0.00449441	0.0147658	1.31245e-12	-0.00946304	0.000106234	0.00287405	0.238333	-0.0104544	7.83855e-14	0.00196522	0.414884	0.00226	0.118834	-0.0249032	3.75961e-12	0.0113149	8.0859e-05	0.00723318	0.0110732	0.00549973	0.0305061	0.00406375	0.15603	-0.00477952	0.0948838	-0.0032172	0.0355178	-0.00382318	0.0390259	0.016151	6.60276e-09	-0.000235175	0.914087	0.0035776	0.139696	-0.00216462	0.076118	-0.00188614	0.116223	-0.00263593	0.0181544	0.000843758	0.485206	-0.00211845	0.0781135	-0.0080728	1.31745e-14	-0.0075569	4.22595e-10	-0.00363776	0.000105422	-0.00326542	0.00802347	-0.0034926	0.300427	-0.00673112	3.4834e-11	-0.00939181	0.000440477	0.00804773	1.09714e-11	0.00129337	0.169714	0.000474365	0.668225	0.00396833	9.95273e-05	0.0112984	0.0117347	0.00432608	0.0203096	0.0041565	0.0384204	0.00342839	0.226867	0.00517806	0.192855	0.0094203	1.55162e-18	0.00389231	7.75861e-05	-0.00014235	0.866422	0.00441026	0.233131	0.0194763	0.000255549	0.0164462	0.00105438	-0.00605844	0.117759	-0.00122949	0.52662	-0.00443917	0.0282199	0.000756807	0.757409	-0.0102076	0.0622926	-0.000902832	0.756493	0.0119909	0.170922	-0.000974902	0.789473	0.00196082	0.707763	-0.00340515	0.0978723	0.00202428	0.727624	-0.00429402	0.039622	-0.00217064	0.38268	-0.00123718	0.64679	0.000142165	0.950097	0.0074521	0.00993238	0.0290338	3.16725e-13	0.0208431	0.0185845	0.0260154	0.00337477	0.000641882	0.847784	-0.000113063	0.977592	0.00716993	0.0456366	0.000170663	0.761564	-0.00138827	0.0680089	-0.00587574	0.0729135	0.000217872	0.801578	-0.00114243	0.632231	-0.000899501	0.780903	0.00351241	0.218535	0.00732585	0.0786115	0.00152364	0.484644	0.00761705	0.0147784	-0.00121664	0.675741	0.00355281	0.266076	0.00536217	0.117682	-0.00211308	0.303049	-0.00216187	0.279061	0.000618241	0.478821	-0.000792743	0.674742	0.000146113	0.922912	0.00605071	0.114719	0.0111667	0.0440599	0.00175138	0.526214	2.92722e-05	0.986893	-0.00180736	0.617836	0.00124022	0.345861	0.000167448	0.833778	-0.00176802	0.344665	0.00135258	0.429014	0.00251921	0.101092	0.00456902	0.00271538	-0.00227934	0.705914	0.000653909	0.659107	0.000183393	0.903752	-0.00337314	0.0983193	-0.00310234	0.00697392	0.0129967	9.61274e-08	-0.000295301	0.705394	-0.000571326	0.901827	-0.0178525	2.30275e-12	0.010158	9.28831e-05	-0.0011316	0.0147777	-0.00175107	0.324871	-0.00222512	0.0687795	-0.010044	0.00139049	-0.00556238	0.463104	0.00403233	0.410661	-0.00481371	0.291501	0.00146616	0.541324	0.012279	0.00561274	-0.00798186	0.000194558	0.00915212	0.000168265	-0.00038947	0.77886	0.003645	0.00233307	-0.00908553	0.0214652	0.0212928	2.32338e-09	0.00162232	0.0247903	0.0061843	0.168454	-0.00203662	0.745296	0.0100817	1.14987e-05	0.000467237	0.88971	0.00688642	0.0351587	0.00346361	0.377826	0.0100933	0.0106176	0.00354418	0.0223852	0.0019265	0.117747	-0.0048422	0.123994	0.0026123	0.582382	-0.00821877	0.0794925	0.0037714	0.3997	-0.00157065	0.511671	0.0180377	0.000320637	-0.00146122	0.437709	0.000802747	0.921776	0.0072761	0.399772	0.00440972	0.246835	-0.00287405	0.426345	-0.0214836	0.0136642	0.0246961	0.0182217	-0.0255703	0.00168968	0.0150329	0.0138438	-0.0148761	0.04829	-0.00692805	0.267808	-0.00138189	0.642415	0.00767789	0.0749103	-0.00653999	0.131566	-0.024287	0.0976708	0.000157409	0.978496	0.00413653	0.481781	0.0123572	0.0329692	0.0122306	0.131889	-0.00290306	0.719975	0.0127006	0.0807175	0.00747902	0.356332	-0.0137911	0.0890318	0.00486241	0.546764	0.00216364	0.422214	-0.00159389	0.693929	0.00452314	0.175528	0.00339405	0.327341	0.0049333	0.082967	0.0045842	0.204818	-0.00024002	0.900816	-0.00191625	0.759215	0.00494481	0.423012	0.00287308	0.1259	0.00179446	0.218184	0.00589389	0.194537	0.00488093	0.521505	0.00832256	0.000209825	0.00461684	0.0272378	0.00293368	0.316003	-0.00674374	0.0324583	-0.00432545	0.144898	-0.0049135	0.122751	0.00363177	0.280827	0.00330699	0.354845	-0.000388687	0.890364	0.000614836	0.818702	-0.00167155	0.568804	0.00143443	0.559244	-3.37424e-05	0.989765	0.0014092	0.808824	0.00172938	0.536023	0.0119323	0.0138915	0.00196122	0.546036	-8.54618e-05	0.953838	-0.00448499	0.15761	0.0151583	0.000360088	-0.0117335	0.00527914	0.00824827	0.323759	0.00424589	0.310189	-0.0249018	3.76953e-12	0.0113001	4.14771e-11	-0.00977265	0.018076	0.0180654	4.21075e-05	-0.0274332	0.0244243	8.4849e-05	0.953743	0.0063765	7.56844e-09
rs148112249	0.0176731	0.621486	0.000133362	0.994376	0.0310537	0.147187	-0.026754	0.0186769	0.0172439	0.0928732	0.0272237	0.00795637	-0.0149589	0.135369	-0.0193652	0.0549606	0.00905117	0.361549	-0.0141884	0.227668	0.0138005	0.311667	0.00394	0.775052	0.0058525	0.518815	-0.0137897	0.176904	0.00117617	0.878612	-0.0202326	0.0432047	-0.0047631	0.424444	0.00477598	0.510982	-0.00322542	0.519136	-0.011169	0.0260422	0.00210833	0.610018	-0.0149666	0.257146	-0.00210494	0.569914	-0.0113181	0.289702	-0.00151797	0.890489	-0.00216019	0.832015	0.00158423	0.875985	0.0227497	0.0241601	-0.00130985	0.897064	0.00193787	0.83476	-0.00299252	0.705626	-0.0081528	0.427522	0.00519463	0.559392	-0.00237601	0.776979	-0.00395153	0.579567	-0.0092339	0.200455	-0.0202952	0.0646364	-0.00987599	0.310452	0.00683739	0.499727	-0.00289411	0.73912	0.00857256	0.40032	-0.00771954	0.447943	-0.00115236	0.843478	0.0281469	0.00516152	-0.0113031	0.0616957	-0.00938121	0.530867	-0.00787378	0.510857	0.0285892	0.0161598	-0.000903689	0.932123	0.00710272	0.552611	0.00310173	0.795024	0.00137227	0.831205	-0.010811	0.162036	-0.0229831	0.0483681	0.00271153	0.765652	-0.00934986	0.355222	-0.0010588	0.835354	-0.00807256	0.107338	0.00266	0.567797	0.00187609	0.709836	-0.00352584	0.482361	-0.000259949	0.952666	-0.00435719	0.388172	-0.000324728	0.933952	-0.00327258	0.524741	-0.0256594	0.0731815	-0.00659221	0.120139	-0.00948814	0.394763	0.0080113	0.105306	-0.00330843	0.399948	-0.00256428	0.578422	-0.00840642	0.0521417	0.0142461	0.453597	-0.000951504	0.904247	-0.0105359	0.217062	0.00643108	0.593618	-0.0232849	0.168027	-0.000550471	0.902113	-0.00365679	0.38172	-0.000496707	0.890109	-0.014271	0.363864	-0.00261311	0.907934	0.00143544	0.946236	-0.0111167	0.50232	-0.00422683	0.607956	-0.00928736	0.279019	-0.0017987	0.864759	-0.0214495	0.364816	0.0110052	0.379582	-0.0504761	0.179604	-0.0248674	0.11241	-0.00937166	0.67656	-0.00444455	0.611154	-0.0316772	0.205815	-0.0152439	0.0851934	0.0189484	0.0762173	-0.0125883	0.277769	-0.00536136	0.584554	-0.00516771	0.677286	0.033509	0.0474341	0.0181869	0.623681	0.0246622	0.508792	-0.0136351	0.33684	-0.0302981	0.0760892	0.0175511	0.248791	-0.000907308	0.704023	-0.00208796	0.51806	-0.026851	0.0533492	-0.0115318	0.00171424	-0.0182692	0.0711971	-0.0359593	0.00880982	0.00241854	0.841815	0.0412274	0.0196729	-0.00299048	0.746653	0.0001596	0.990397	-0.0164603	0.18239	-0.0159485	0.239549	-0.0179143	0.218086	-0.0148035	0.0891476	-0.0115383	0.173301	-0.000716604	0.846689	0.00223492	0.780927	-0.00641294	0.309246	-0.0218254	0.180349	-0.0242482	0.302334	-0.00248459	0.832294	-0.00579967	0.443195	-0.0163975	0.286345	0.00252375	0.651193	-0.00153164	0.651113	-0.0128593	0.105451	-0.00563739	0.437377	0.00914152	0.160929	-0.00685672	0.289584	0.00768104	0.76615	-0.0014115	0.81977	-0.000161153	0.979654	-0.00880068	0.301676	-0.00990209	0.0391537	-0.0055051	0.588448	-0.00624994	0.0553	0.0442547	0.0221092	-0.00327108	0.758226	-0.0059894	0.580997	0.000968012	0.617269	-0.00395426	0.594351	-0.00649467	0.20326	-0.00583469	0.662621	-0.0664597	0.0382976	0.0192823	0.357129	-0.0123097	0.527541	0.00933128	0.362655	0.0205876	0.277085	0.00526367	0.556101	0.014738	0.146385	-0.00633133	0.274213	-0.0064719	0.194173	-0.00138799	0.932797	0.00480465	0.746098	-0.00273962	0.363956	0.0207868	0.265354	-0.00419234	0.872218	0.0034031	0.721029	0.0156881	0.266418	0.0164368	0.229293	0.0018978	0.907391	-0.000285276	0.986134	0.000642025	0.921393	-0.000681808	0.894829	0.000128428	0.992225	0.00315913	0.874484	0.0421455	0.0324336	0.0415208	0.02748	-0.00429795	0.668537	0.0203181	0.334119	-0.00839533	0.287547	-0.0117378	0.726837	-0.031098	0.394676	-0.0200956	0.20999	0.0135427	0.373277	-0.0551792	0.134681	0.0244421	0.579818	-0.0391818	0.256201	0.00725379	0.777911	-0.0208137	0.51228	0.0200162	0.446501	-0.00746347	0.547436	-0.0125067	0.485416	-0.00955713	0.596487	-0.0433272	0.472677	-0.0112196	0.648941	0.00201763	0.935178	0.0266405	0.275889	-0.020359	0.554858	-0.0614308	0.0737481	0.0244501	0.429085	-0.0128159	0.710306	-0.0323069	0.348173	-0.040057	0.242317	-0.0270673	0.0173412	0.000319114	0.985018	-0.021888	0.120305	-0.0260377	0.0749417	-0.022611	0.0597424	0.0070667	0.643509	-0.01897	0.0195917	-0.0455397	0.0909557	-0.0195985	0.465724	-0.0150881	0.0570156	0.00456337	0.458457	0.00910982	0.633173	-0.0254999	0.438113	0.000348975	0.970321	0.0102685	0.239608	-0.00235088	0.84736	0.00320213	0.807458	-0.017765	0.150461	-0.0200233	0.130921	-0.0291148	0.0380591	-0.00920975	0.536195	-0.00406695	0.72915	0.0080658	0.470644	-0.0113689	0.348252	0.0081344	0.42831	0.019607	0.0746683	0.0317741	0.192999	-0.00786157	0.502191	0.0307596	0.130454	-0.00208619	0.877426	0.00779701	0.205934	0.000665638	0.959951	0.0179264	0.314825	-0.0224283	0.203813	-0.00542863	0.874823	-0.00593808	0.736201	-0.00938229	0.530819	0.0127891	0.0783481	0.0236752	0.173214	-0.00124758	0.946312	-0.123795	0.0150088	0.000897412	0.883401	0.00355892	0.438897
rs73134750	0.00165111	0.847573	0.000670757	0.878214	-0.00379811	0.443571	0.0069275	0.00902293	-0.00280517	0.240196	0.00259454	0.277135	0.0113756	1.10458e-06	-0.00677619	0.00397	-0.00135657	0.557556	-0.00293583	0.284706	-0.0110457	0.00050806	0.00100711	0.754674	-0.00393341	0.0635885	0.00627753	0.00836244	-0.00144609	0.420551	0.00224037	0.337431	0.00691531	6.54461e-07	0.00156964	0.354005	-0.00253958	0.0296343	0.00323464	0.00568489	0.000114309	0.905573	0.00460572	0.13489	-0.00127475	0.140297	-0.000525955	0.833003	0.0026359	0.305303	-0.000648701	0.784679	-0.00739775	0.00176967	-0.00523045	0.0261843	-0.000864074	0.714388	-0.00602428	0.00540085	-0.0017583	0.341098	0.00698188	0.00356555	-0.00402214	0.0525509	-0.000553712	0.777114	0.000111904	0.946348	0.00269583	0.108948	-0.00425377	0.0967842	0.00394494	0.082294	0.00219589	0.352502	-0.00180264	0.373562	-0.000886653	0.709033	-0.0063771	0.00717901	0.00759866	2.37836e-08	-0.000607815	0.795594	0.00408355	0.0037802	0.014475	3.3465e-05	-0.00472704	0.0918385	-0.00741381	0.00768667	0.00323245	0.192933	0.0022581	0.419687	0.00107336	0.700961	-0.00300055	0.0443045	0.00476487	0.00822146	-0.00451685	0.0955691	0.00109958	0.60449	0.000972711	0.67985	0.00350676	0.00316488	0.00186727	0.110039	0.00709763	6.35178e-11	-0.00045626	0.698069	0.00349022	0.0028594	0.00321014	0.00164919	0.0028996	0.0137733	0.00419483	4.35714e-06	0.000184681	0.877573	0.00256917	0.434151	0.0040371	4.48346e-05	0.00931495	0.000341662	-0.00164149	0.154511	-0.000177501	0.846448	-0.00011813	0.912692	-0.00105023	0.291263	-0.00315333	0.471638	-0.00304793	0.0938416	-0.000647679	0.742128	-0.00045518	0.870018	-0.00741707	0.0571085	-0.00213204	0.0410041	-0.00108718	0.258044	-0.000755549	0.362501	-0.00282048	0.436811	-0.0171455	0.000969518	-0.0134668	0.00605439	0.000929965	0.805046	-0.00163536	0.388329	0.00159426	0.420091	0.000139998	0.953317	0.0068788	0.197833	0.00360209	0.205028	0.00825565	0.334433	-0.00198198	0.577901	-0.00818417	0.108995	-0.00080954	0.686823	0.00302927	0.593627	-0.0016602	0.414946	0.00227926	0.347753	0.00339925	0.197087	-0.00220936	0.319176	-0.0103645	0.000241532	-0.0206742	1.05485e-07	-0.0194656	0.0280707	-0.0157026	0.0768552	0.00228216	0.484391	0.00260546	0.507243	-0.000209794	0.9522	-0.000132654	0.809062	0.000818168	0.27054	0.00341924	0.285032	-0.000333358	0.693625	0.00059602	0.798043	-0.00226679	0.472656	-0.00074501	0.789169	0.00553522	0.173307	0.00211568	0.320141	-0.00441281	0.147813	0.00111967	0.693305	-0.000175114	0.955211	0.00107236	0.748502	-0.00315304	0.115326	-0.0025645	0.188109	-0.00128636	0.13108	-0.000547277	0.766546	0.00412055	0.00504326	-0.000671618	0.857639	-0.0102129	0.0592583	-0.00220835	0.41285	-0.000376987	0.828377	-0.00435563	0.218049	0.000468746	0.715052	-0.000805013	0.301258	-0.000445856	0.807132	0.000534523	0.74876	-0.000110361	0.941334	-0.00271651	0.0678582	0.0138377	0.0189557	0.00306024	0.0339342	0.00448638	0.00236862	0.00871519	1.1348e-05	-0.000517211	0.643997	0.0014058	0.553272	-0.000586872	0.440082	-0.010122	0.0247674	0.00243673	0.325812	-0.00259381	0.305131	-0.000288613	0.523209	0.00659662	0.000138276	0.000920694	0.439062	-0.000373998	0.902957	0.012233	0.0987233	-0.000188367	0.968582	0.00848492	0.0563854	0.00522622	0.0257283	-0.00795275	0.0660219	0.00245495	0.238939	-0.00515713	0.0293419	0.00247343	0.0668882	-0.00350242	0.00272339	0.00528069	0.170596	-0.0124265	0.000353093	-0.00157407	0.0252482	0.00411563	0.346992	0.0074086	0.224924	-0.00332441	0.137952	-0.00225621	0.490468	-0.00545309	0.0858424	-0.00883754	0.0206165	-0.00579002	0.131618	-0.00116452	0.439933	-0.00118791	0.320601	0.00181704	0.552569	-0.0157101	0.000753211	0.00396367	0.389293	-0.00490397	0.264489	0.00190331	0.417373	-0.00526143	0.284397	0.00389884	0.034688	-0.0062624	0.433985	-0.0121598	0.149108	-0.00333796	0.368666	0.00187205	0.595173	0.000399895	0.962516	-0.0126992	0.213392	0.0148756	0.0612773	-0.0113177	0.0574981	0.0163139	0.0263521	0.0103677	0.0890002	-0.00657992	0.0228703	-0.00482753	0.253725	0.00100784	0.812716	-0.014655	0.302029	0.00631845	0.26744	-0.00489116	0.394085	0.00449366	0.426812	0.0165926	0.033651	0.00932141	0.231451	-0.00199801	0.775053	-0.0138463	0.0757076	0.00365219	0.639726	-0.0026018	0.737449	0.00129866	0.620666	0.000443394	0.910675	0.00297339	0.360233	0.00223007	0.50862	-0.000849598	0.759038	0.00128591	0.71481	-0.00306524	0.101849	-0.0015941	0.793874	-0.00482906	0.423073	-0.00422609	0.0207571	0.00183757	0.19507	0.00328087	0.460255	0.00349149	0.639727	-0.00739684	0.000712463	-0.00413862	0.041994	-0.0101474	0.00037063	0.00656603	0.0329699	0.00469449	0.105072	0.00800574	0.0100011	-0.00791721	0.0160588	0.00710313	0.0418238	0.00543519	0.0483754	-0.00045615	0.861761	-0.00376138	0.187404	-0.00392277	0.10075	-0.000558217	0.827684	-0.00169291	0.765302	0.00120105	0.659337	-0.0161792	0.00061348	0.000701915	0.825031	-0.00393514	0.00615432	-0.0014768	0.632536	-0.00689209	0.0961152	-0.00119155	0.771371	-0.000631557	0.939176	-0.0145593	0.000383742	0.0144737	3.35198e-05	-0.00758409	5.67733e-06	0.00269186	0.506771	-0.000419112	0.922621	-0.0210587	0.0758946	0.00128806	0.368413	-0.00201181	0.060152
rs77529581	0.00187992	0.826813	0.000591865	0.892468	-0.00414933	0.402681	0.00685581	0.00977941	-0.0028058	0.240213	0.00255262	0.285094	0.0113281	1.23167e-06	-0.00664689	0.00472991	-0.00121725	0.59881	-0.0027944	0.308665	-0.0109349	0.000580091	0.00124268	0.699882	-0.00382335	0.0714331	0.00616186	0.00965829	-0.00151593	0.398581	0.00231941	0.320759	0.00696745	5.42364e-07	0.00161289	0.341019	-0.00254764	0.0291637	0.00323558	0.00568271	0.000130663	0.892166	0.00479495	0.119673	-0.00135323	0.117558	-0.000623467	0.802677	0.00255199	0.321079	-0.000537939	0.820797	-0.00742094	0.00171609	-0.0052015	0.027063	-0.00093402	0.692476	-0.0061336	0.00462758	-0.00173818	0.346769	0.0067747	0.00469756	-0.00413966	0.0460704	-0.000545339	0.78045	6.21748e-05	0.970182	0.00271003	0.107182	-0.00449312	0.0794873	0.00378682	0.0954194	0.00215656	0.361309	-0.00186748	0.356735	-0.00103543	0.663083	-0.00635418	0.00740397	0.00766939	1.77593e-08	-0.00058282	0.803871	0.00420097	0.00289673	0.0142094	4.67352e-05	-0.0045433	0.105248	-0.00743788	0.00750399	0.00304094	0.220739	0.00247131	0.377252	0.00108913	0.696844	-0.00308352	0.0387774	0.00474521	0.00850549	-0.00447321	0.0989043	0.00127787	0.547322	0.00104644	0.65716	0.00349569	0.00326944	0.0017864	0.126405	0.00698945	1.24265e-10	-0.000463381	0.693661	0.00350193	0.00277394	0.00319737	0.00172574	0.00289629	0.0139024	0.00418706	4.56226e-06	0.000180366	0.880443	0.0024339	0.458844	0.00396863	6.05115e-05	0.00920527	0.000402597	-0.00167138	0.147244	-0.000223594	0.807323	-6.71351e-05	0.950327	-0.00102371	0.303769	-0.00338166	0.440275	-0.00293161	0.107174	-0.000710308	0.718295	-0.000578797	0.835221	-0.00741241	0.0573439	-0.00210298	0.0438909	-0.00115742	0.228694	-0.000747644	0.367696	-0.00262726	0.46901	-0.0169516	0.00111062	-0.0138168	0.00487222	0.00113513	0.763308	-0.00155569	0.412034	0.00158895	0.421846	0.000200311	0.93325	0.00690604	0.196071	0.00365204	0.198843	0.00869753	0.309243	-0.00189405	0.594911	-0.00824336	0.106486	-0.000655212	0.744265	0.00357135	0.52933	-0.00155674	0.44476	0.00233166	0.336817	0.00351493	0.182307	-0.00204293	0.357017	-0.0100901	0.000352179	-0.0207877	9.0641e-08	-0.0198093	0.0254276	-0.0161839	0.0682407	0.0025328	0.43786	0.00268311	0.494804	-0.000617294	0.860037	-0.000110962	0.839871	0.000905636	0.222758	0.00359045	0.261749	-0.000323682	0.702176	0.000578424	0.803941	-0.0021258	0.500766	-0.000675863	0.808395	0.00540144	0.184069	0.0022303	0.294774	-0.00475862	0.118706	0.00133756	0.637658	-8.84807e-05	0.977367	0.00130873	0.695676	-0.00311635	0.119735	-0.00251996	0.196046	-0.00130891	0.124577	-0.000669369	0.716591	0.00416881	0.00456273	-0.000402015	0.914518	-0.010585	0.0506534	-0.00215698	0.423945	-0.000404048	0.816326	-0.00487041	0.168548	0.000483459	0.706604	-0.000794146	0.307981	-0.000339382	0.852625	0.000413954	0.804169	-0.00020325	0.892222	-0.00265586	0.0743172	0.0139547	0.0179714	0.00306702	0.0335843	0.0044826	0.00239491	0.008779	9.83474e-06	-0.000480246	0.667932	0.00150463	0.525827	-0.000633661	0.404616	-0.00976601	0.0303479	0.00254104	0.305646	-0.00250131	0.32282	-0.000317499	0.482598	0.00654849	0.00015526	0.000897522	0.450778	-0.000594728	0.846306	0.0123529	0.0956014	-0.000527478	0.912202	0.00837002	0.0598917	0.00523542	0.0255057	-0.00757696	0.079959	0.00244992	0.240018	-0.00535544	0.0236916	0.00258153	0.0558715	-0.0035637	0.0022977	0.00515847	0.180855	-0.0125553	0.000307758	-0.00144699	0.0397417	0.00389197	0.37393	0.00648383	0.288314	-0.00334449	0.135632	-0.0022922	0.483649	-0.00527552	0.096607	-0.0086546	0.0234003	-0.00580155	0.130882	-0.00107337	0.476623	-0.00120982	0.311836	0.00165229	0.589236	-0.0156883	0.000769451	0.00403626	0.380833	-0.00472513	0.282481	0.00192268	0.412815	-0.00559015	0.25555	0.0039053	0.0344539	-0.00561268	0.483268	-0.0120821	0.151856	-0.00350296	0.34562	0.00194927	0.580194	0.00100445	0.906057	-0.0133645	0.190487	0.014464	0.0688753	-0.0113083	0.0577815	0.0160008	0.0294295	0.010303	0.0911159	-0.00634319	0.0282961	-0.00494722	0.242234	0.000971187	0.819442	-0.0146671	0.301713	0.00606678	0.287032	-0.00492645	0.39075	0.00421861	0.455716	0.0165468	0.0342021	0.00959272	0.218298	-0.00225678	0.746938	-0.0141558	0.0694799	0.00291332	0.70895	-0.00249105	0.748315	0.00159401	0.543633	0.000667715	0.865871	0.00274946	0.397647	0.00233813	0.488397	-0.000533576	0.84727	0.00128766	0.7145	-0.00306761	0.101664	-0.00130442	0.830733	-0.00511194	0.396563	-0.00421532	0.0211126	0.00184048	0.194455	0.00344125	0.438704	0.00373347	0.616885	-0.00772035	0.000412548	-0.00432224	0.033729	-0.01028	0.000311207	0.00653674	0.0337971	0.00483124	0.0953951	0.00782152	0.0118704	-0.00787692	0.0166285	0.00701561	0.0444566	0.00538179	0.0506729	-0.000316835	0.903751	-0.00383372	0.179181	-0.0039751	0.0963699	-0.000615719	0.810305	-0.00199418	0.725161	0.00109782	0.687071	-0.0161725	0.000618577	0.000459069	0.885063	-0.00395732	0.00588308	-0.00142856	0.643775	-0.00695213	0.0933409	-0.00112941	0.783044	-0.000465472	0.955164	-0.014514	0.00040207	0.0142081	4.68105e-05	-0.00763333	4.96846e-06	0.00282915	0.485493	-0.000212833	0.960666	-0.0207453	0.0804337	0.00136361	0.34113	-0.00205715	0.0546483
rs11921010	0.00408567	0.596164	-0.00490106	0.218418	-0.00509995	0.258009	-0.00993047	3.75951e-05	0.0172012	2.16608e-15	0.01247	8.69065e-09	0.0051812	0.0145577	0.00416067	0.05149	0.00950882	6.00436e-06	0.00709791	0.00439541	0.0122858	2.0631e-05	0.0116729	6.53663e-05	0.00687428	0.000352279	-0.00398146	0.0655594	0.00307797	0.0590592	-5.18985e-05	0.980483	-0.00367908	0.00356885	-0.000141988	0.926447	-0.000959143	0.36551	0.00370956	0.000479676	0.00414073	2.23192e-06	-0.0209504	6.87047e-14	0.00218213	0.005433	-0.00118932	0.59948	0.00130893	0.574889	0.00331077	0.124634	0.0102032	2.04642e-06	0.0114549	8.22436e-08	0.000883183	0.680423	0.0110954	1.68209e-08	0.000709928	0.67212	-0.0021565	0.321643	0.00596402	0.00154985	0.00194671	0.273183	0.0057488	0.000141216	0.0028511	0.0619278	0.00167959	0.470188	-0.0102977	5.89888e-07	-0.00529305	0.0135901	0.0145814	2.27761e-15	-0.00497243	0.0212061	0.00452185	0.03581	-0.0101875	1.73571e-16	0.00444935	0.0367479	0.00124524	0.33086	-0.0206492	7.20014e-11	0.00632916	0.0127011	0.00552504	0.0283057	0.0068577	0.00229376	0.00197826	0.435117	-0.00607994	0.0163397	-0.00369478	0.00631656	-0.00349013	0.0329615	0.0104851	2.04327e-05	0.00306295	0.111888	0.00314752	0.141476	-0.00112789	0.295744	-0.00101925	0.336796	-0.00392321	6.93759e-05	0.000868577	0.416231	-0.00135779	0.201423	-0.00704929	2.73699e-14	-0.00868409	4.58445e-16	-0.00336267	4.99751e-05	-0.0028577	0.00865823	-0.0112626	0.000160034	-0.0063995	1.0374e-12	-0.00877805	0.000201123	0.00753953	5.98583e-13	0.00210399	0.0114962	-0.000237885	0.807874	0.00283457	0.00169149	0.00803273	0.0430254	0.00564117	0.000631291	0.0041739	0.0190337	0.00520472	0.0385238	0.00933116	0.00813717	0.0104082	4.52235e-28	0.00299311	0.000598881	-0.000997616	0.183661	0.00487929	0.136785	0.0196702	3.0245e-05	0.0152569	0.000599313	-0.00251469	0.463546	0.000313502	0.855444	-0.00417386	0.0199382	0.000976013	0.652189	-0.0116829	0.0158532	-0.000355766	0.890106	-0.00913118	0.238721	-0.00299169	0.354499	0.00653218	0.158038	-0.00230421	0.205876	-0.00120596	0.814749	-0.00277903	0.13257	-2.22211e-05	0.99194	-0.0023683	0.321395	0.000994177	0.620612	0.00999487	9.33626e-05	0.0269678	2.0885e-14	0.0204214	0.00981818	0.032615	3.83769e-05	-0.00093483	0.752209	-0.00333801	0.348966	0.00866948	0.00630939	-0.00019801	0.690922	-0.00181404	0.00707479	-0.00757844	0.00900404	-9.37619e-05	0.902793	-0.00143673	0.496666	-0.00259832	0.364256	0.00243762	0.334876	0.00518309	0.159952	0.000586659	0.761236	0.00310952	0.261006	-0.00445036	0.0839994	0.000287295	0.919099	0.00187537	0.536565	-0.00123789	0.495594	-0.00183811	0.2986	0.000672069	0.384516	0.00106516	0.524205	-4.67081e-05	0.972079	-0.000240763	0.943494	0.0020452	0.677064	0.00253049	0.301032	-0.000394858	0.80238	-0.00546641	0.0883648	0.00126478	0.277581	0.000483259	0.493956	-0.00284845	0.0855195	0.00084058	0.578823	0.00273827	0.0441386	0.00181015	0.179784	0.000989713	0.85304	0.000567679	0.664788	-0.00132255	0.32381	-0.00462764	0.010283	-0.00265611	0.00896667	0.0128263	2.58337e-09	-0.000520536	0.450845	-0.00279522	0.494727	-0.0229894	1.68613e-24	0.0135174	4.02944e-09	-0.000599927	0.143698	-0.00304309	0.0528533	-0.00190349	0.0781596	-0.00875707	0.00168156	-0.00939897	0.163166	0.00586045	0.177809	-0.00441884	0.274719	-1.69374e-05	0.993654	0.00938986	0.0169951	-0.00403031	0.0332775	0.00983519	4.75721e-06	-0.00171105	0.16277	0.00194566	0.0663571	-0.00751365	0.0315883	0.0261815	1.05019e-16	0.000716095	0.262306	0.00439605	0.268229	-0.00198309	0.720573	0.00886437	1.28077e-05	0.00187771	0.528017	0.015395	9.64778e-08	1.02191e-05	0.997649	0.00685936	0.0492721	0.00447029	0.00110644	0.00183546	0.0914519	-0.00693088	0.0126579	-0.00151013	0.720489	-0.0112929	0.00669261	0.0074327	0.0617014	-0.000293357	0.890239	0.0156909	0.000424193	-0.00443725	0.00794477	0.00530414	0.461955	-0.00241124	0.753363	0.00436197	0.196993	-0.000507025	0.874418	-0.0230101	0.00293971	0.0250091	0.00709079	-0.0186914	0.00975569	0.0183882	0.000695168	-0.0198626	0.00295895	-0.00613101	0.269302	-0.00766363	0.00351498	0.00975274	0.0107471	-0.00523644	0.173325	-0.0179302	0.165025	0.00574909	0.265358	0.00166588	0.748581	0.0102556	0.0452155	0.00615991	0.389228	-0.00733876	0.303837	0.00827474	0.19656	0.0116711	0.102356	-0.0118404	0.0976154	0.00135103	0.849314	0.00167884	0.481809	0.000600138	0.867256	0.00194548	0.510522	-2.0645e-05	0.994632	0.0019107	0.448275	0.00955833	0.00282909	-0.00143725	0.399311	-0.000172241	0.97521	0.00915589	0.0949161	0.00191959	0.248177	0.00269228	0.036912	-0.000356911	0.929438	0.00750048	0.268193	0.00851044	1.80101e-05	0.00699329	0.000154407	-0.000998367	0.699508	-0.00633475	0.0232759	-0.00501301	0.0563693	-0.00520401	0.0648885	0.00211079	0.479022	0.00728774	0.0212984	0.00482951	0.0530681	0.00507604	0.0325994	-0.00404302	0.118771	0.00112333	0.604834	0.00451764	0.0521278	0.00887137	0.084892	0.00215965	0.382481	0.0244619	1.16346e-08	0.00220729	0.44265	-0.000679152	0.602717	-0.00443378	0.113951	0.0134886	0.000330957	-0.00901315	0.0153929	0.00410829	0.580309	-0.00148632	0.689233	-0.0206488	7.20667e-11	0.0101442	2.21916e-11	-0.0140177	0.000135223	0.0122204	0.00179206	-0.0575359	9.31035e-08	0.00224748	0.0832532	0.00637025	5.88735e-11
rs2326313	-0.000345289	0.968248	-0.00160908	0.720563	-0.000481726	0.924654	-0.0058257	0.0326041	0.0135544	3.28399e-08	0.00727375	0.00300137	0.00851401	0.000388041	0.00690257	0.00429897	0.00679241	0.00426708	0.00604532	0.0320234	0.0062074	0.0572461	0.00875796	0.00810323	0.00422315	0.052328	-0.00571636	0.0194523	-5.45803e-05	0.976399	0.00674922	0.00492473	-0.00319652	0.0252524	0.00219	0.208254	0.000541677	0.651424	0.00366661	0.00228481	0.00309811	0.00175662	-0.0234546	1.27738e-13	0.00247432	0.00535268	0.000442715	0.862879	-0.000576406	0.82716	0.00314768	0.196987	0.00949713	9.35002e-05	0.00877244	0.000284074	1.78314e-05	0.994135	0.0121792	4.4254e-08	0.00139227	0.4632	-0.00354288	0.150125	0.00263646	0.216219	-1.33919e-05	0.994685	0.0062558	0.000252005	0.00220771	0.201459	0.00609855	0.0204655	-0.00986492	2.35504e-05	-0.00689894	0.00446948	0.0147674	1.30573e-12	-0.00943299	0.000111754	0.00283641	0.244542	-0.0104507	7.99944e-14	0.00194642	0.419367	0.00225338	0.119921	-0.0248718	4.00216e-12	0.011299	8.27657e-05	0.00725097	0.0108781	0.00549462	0.0306631	0.00408365	0.15402	-0.00479597	0.0937573	-0.00321598	0.0355892	-0.00385272	0.0375406	0.0161187	7.08139e-09	-0.000212493	0.922346	0.00358022	0.139411	-0.00217315	0.0749701	-0.00189074	0.115342	-0.00265977	0.017135	0.000847832	0.483106	-0.00212917	0.0766197	-0.00807248	1.32147e-14	-0.007577	3.80083e-10	-0.0036387	0.000105008	-0.00326334	0.00806446	-0.00348683	0.30123	-0.00674172	3.24743e-11	-0.00942128	0.000422576	0.00803885	1.15619e-11	0.00129206	0.170153	0.000471674	0.669999	0.00395886	0.000103401	0.0112407	0.0121701	0.00430785	0.0208432	0.00410591	0.0408394	0.00340918	0.229478	0.00517421	0.193182	0.00941926	1.56645e-18	0.00389119	7.79475e-05	-0.000142296	0.866471	0.00442386	0.231689	0.0195069	0.000249881	0.0164063	0.00108439	-0.00607056	0.117027	-0.00123986	0.523135	-0.00447212	0.0270699	0.000743937	0.761409	-0.0102117	0.0621866	-0.000938554	0.747181	0.011893	0.174443	-0.000986261	0.787079	0.00191748	0.713936	-0.00341035	0.0973594	0.00197934	0.733438	-0.00431657	0.0385944	-0.00212865	0.391952	-0.00125112	0.643087	9.54053e-05	0.966499	0.00742776	0.0101771	0.0290359	3.15382e-13	0.0207404	0.0191736	0.0259024	0.0035162	0.000646455	0.846713	-0.000113878	0.977431	0.00719417	0.0449084	0.000188714	0.737231	-0.00138843	0.0679745	-0.00592852	0.0703752	0.000216735	0.802592	-0.00117506	0.622536	-0.000921208	0.775755	0.00352968	0.216276	0.00734243	0.0779364	0.00151322	0.487635	0.00761335	0.0148264	-0.00123872	0.6702	0.00353247	0.268822	0.00529384	0.122432	-0.00211756	0.302023	-0.00219455	0.271855	0.00061778	0.479147	-0.000799315	0.672201	0.000146501	0.922709	0.00608058	0.112938	0.0111336	0.04469	0.00178491	0.518321	2.75327e-05	0.987672	-0.00182842	0.613746	0.00124073	0.345661	0.000168329	0.832916	-0.00174632	0.350617	0.00136083	0.426201	0.00251968	0.101027	0.00455811	0.00277974	-0.0022284	0.71219	0.000656556	0.657819	0.000167279	0.912175	-0.00338181	0.0974618	-0.00310384	0.00694725	0.0130292	8.93272e-08	-0.000300815	0.700161	-0.000562896	0.90327	-0.0178379	2.40045e-12	0.0101679	9.14381e-05	-0.00112768	0.0151272	-0.00173823	0.328435	-0.00222285	0.0690665	-0.0100412	0.0013951	-0.00552966	0.465772	0.0040049	0.41386	-0.00480208	0.292677	0.00146894	0.540563	0.012245	0.00574717	-0.00797709	0.000196315	0.00915178	0.000168387	-0.000391447	0.777769	0.00364561	0.0023292	-0.00909453	0.0213365	0.0213237	2.20302e-09	0.00161274	0.0256561	0.006125	0.172586	-0.00204494	0.7443	0.0100218	1.29651e-05	0.000467568	0.889634	0.00687485	0.0354706	0.00344901	0.379844	0.0100397	0.0110395	0.00353545	0.0227207	0.00192527	0.117989	-0.00484549	0.123748	0.00248322	0.601174	-0.00816697	0.0814189	0.00374868	0.402565	-0.00160922	0.501377	0.018038	0.00032076	-0.00146712	0.43588	0.000824723	0.919646	0.0072904	0.398851	0.00440565	0.247276	-0.00286949	0.427085	-0.0215114	0.0135439	0.0247249	0.0180881	-0.02561	0.00166199	0.0150415	0.0137903	-0.0148807	0.0482231	-0.00688253	0.27097	-0.00136675	0.646069	0.00770257	0.0739823	-0.00655332	0.130785	-0.024283	0.0977165	0.000169546	0.976838	0.00415267	0.480067	0.0123456	0.0331327	0.0122306	0.131889	-0.00290306	0.719975	0.0127006	0.0807175	0.00747902	0.356332	-0.0137911	0.0890318	0.00486241	0.546764	0.00216132	0.422716	-0.00156166	0.699818	0.00454774	0.173197	0.00339844	0.326723	0.004944	0.0823051	0.00459813	0.20345	-0.000220636	0.908791	-0.00198634	0.750693	0.00484788	0.432158	0.00285317	0.12855	0.00177443	0.223371	0.00589518	0.194447	0.00490666	0.519337	0.00833014	0.000207081	0.00459457	0.0279906	0.00296096	0.311526	-0.00668165	0.0340917	-0.00431306	0.146062	-0.00493745	0.120945	0.00366567	0.276373	0.00327585	0.359406	-0.000361539	0.89798	0.000604477	0.821708	-0.00166718	0.569816	0.00141423	0.564795	-6.78303e-05	0.979427	0.00137211	0.813764	0.00171573	0.539252	0.0119594	0.0136781	0.00200933	0.536243	-7.69055e-05	0.958456	-0.00449951	0.156273	0.0150769	0.000387304	-0.0117507	0.00521266	0.00824827	0.323759	0.00416144	0.319928	-0.0248704	4.01271e-12	0.011306	4.05089e-11	-0.0097394	0.0184764	0.018065	4.21355e-05	-0.0273506	0.024859	8.39179e-05	0.954251	0.00634883	8.78451e-09
rs73134751	-0.00397284	0.776208	-0.00921385	0.191513	-0.0102354	0.199888	0.00439903	0.303674	-0.000347053	0.928207	0.00176709	0.646135	0.00448559	0.23336	-0.00355435	0.348602	0.00221291	0.552707	0.00216746	0.624096	-0.00827636	0.106034	0.00908752	0.0803153	0.000813239	0.811952	-0.00317138	0.408521	-0.00068451	0.813053	-0.000416514	0.911844	0.00468115	0.0367458	0.00147626	0.588711	-0.0054325	0.00390703	0.00522342	0.00560437	0.00278073	0.073454	0.00204603	0.68053	0.00101758	0.465598	-0.00111067	0.782522	0.00456433	0.270813	-0.000304645	0.936571	-0.0122157	0.00136588	-0.0172956	5.08668e-06	-0.0040233	0.290465	-0.0150376	1.64558e-05	-0.00235078	0.429793	0.00608868	0.114934	-0.00576643	0.0847093	-0.00706365	0.0250789	-0.00882916	0.00099012	-0.00312754	0.248678	-0.00193083	0.640013	0.0100126	0.00622998	0.000564054	0.882233	0.00486148	0.136615	0.00644073	0.0927355	-0.00765016	0.0454415	0.00669276	0.00229766	-0.00472819	0.211268	0.00303367	0.182008	0.0139361	0.0132309	-0.00821381	0.0694934	-0.00550012	0.220389	0.00844689	0.035029	-0.00502586	0.26581	0.000520143	0.908187	-0.00720422	0.00275249	0.00299583	0.302327	-0.00490352	0.26171	0.00566795	0.0976126	0.00347071	0.361088	0.00331974	0.0831313	0.00297686	0.11407	0.00757351	1.53832e-05	0.00128246	0.499014	0.00527911	0.00511934	0.00429803	0.00895797	0.0050929	0.00728372	0.00446722	0.00241867	0.000963832	0.618048	0.00780352	0.141228	0.00483131	0.0024513	0.0145247	0.000538129	0.000250553	0.892763	0.00106303	0.471834	0.00239139	0.168728	-0.00213299	0.183568	-0.000907681	0.897701	-0.000140971	0.961637	-0.00205111	0.518112	-0.00166754	0.71	-0.00533477	0.396125	2.75026e-05	0.986947	-0.00136735	0.37724	0.000283759	0.832007	-0.000224239	0.969417	-0.0212047	0.0113301	-0.0138279	0.0802868	0.00298376	0.623378	0.000281009	0.926737	0.000914809	0.774503	0.000281886	0.941877	0.0188199	0.0294063	0.00210449	0.646929	0.0127909	0.355568	0.00301455	0.60071	0.00446733	0.588581	0.00207975	0.52023	0.00251121	0.784232	-0.00296922	0.365398	0.0014843	0.705352	0.00602599	0.157539	-0.000100302	0.977666	-0.00196918	0.666752	-0.00964322	0.123635	-0.0130921	0.360093	-0.0157115	0.272314	0.00246582	0.63909	0.0155541	0.0140013	-0.00868459	0.123898	5.11319e-05	0.953892	0.00200081	0.094247	0.00974503	0.0585803	0.00101778	0.455387	0.00758832	0.0431705	-0.000584333	0.908533	0.00565083	0.208042	-0.00348496	0.594787	0.00302271	0.378154	-0.00348861	0.477653	0.0102244	0.0254015	0.00865259	0.0849374	0.0117397	0.0293443	-0.00040653	0.899726	0.0022984	0.464141	-0.00128771	0.348267	0.00344044	0.247048	0.00307834	0.194161	0.00250186	0.678357	-0.00738066	0.397466	0.0060793	0.161794	0.00288854	0.302596	-0.00114784	0.840325	0.00105814	0.609008	-0.0019965	0.111503	0.00293405	0.318677	0.00119868	0.65573	-0.00194216	0.421543	-0.00230413	0.336652	0.0139304	0.14426	0.00453212	0.0514203	0.00652919	0.00605911	0.0118394	0.000215767	-0.00148278	0.411181	-0.00748783	0.0501363	-0.000197549	0.871921	-0.00450904	0.534916	-0.000997912	0.802935	-0.0129536	0.00148838	-0.00114403	0.116685	0.0115654	3.38939e-05	0.00545087	0.00448944	-0.00431157	0.381503	0.0173227	0.145343	0.00506468	0.509619	-0.0021087	0.767936	0.00896101	0.0173209	-0.00461522	0.506502	0.000345425	0.918138	-0.00625583	0.101085	0.00467597	0.0316383	-0.000484722	0.797225	0.00395737	0.524922	-0.00812245	0.148133	-0.000143683	0.899173	-0.000465511	0.947233	-0.00111491	0.909595	-0.0107413	0.00298912	0.00667964	0.204707	0.00246404	0.629661	-0.0201777	0.00102281	-0.00912719	0.139733	-0.00269525	0.266925	-0.00070993	0.712384	0.00184759	0.707725	-0.0191618	0.0108017	0.00301784	0.684387	-0.00236034	0.73893	0.00239007	0.527746	0.00352926	0.65582	0.0058057	0.0510868	-0.0109176	0.396408	-0.000418209	0.975241	-0.0131402	0.0268194	0.011192	0.0468651	0.00531746	0.695877	-0.0174787	0.283822	-0.0107638	0.397018	-0.00235193	0.804883	0.00698059	0.551664	0.0044708	0.646322	-0.00403607	0.385768	-0.013414	0.0495162	-0.00663957	0.333754	-0.0312257	0.178589	-0.00318227	0.730048	0.00566354	0.5422	0.00533149	0.560258	0.0241252	0.0537418	0.0190173	0.127381	-0.0249518	0.0259536	-0.0203259	0.103583	-0.0162165	0.19434	-0.00503192	0.685581	0.00491972	0.245016	0.00980492	0.12519	0.00446187	0.394635	0.00700515	0.198181	-0.00127982	0.774529	0.00773415	0.173172	0.00028392	0.925152	0.0205008	0.0381717	-0.00597692	0.538553	-0.00160098	0.587429	0.00171038	0.454622	0.00538893	0.453077	-0.00449172	0.710766	-0.00787891	0.0253566	-0.00575004	0.0796938	-0.0112334	0.0144504	-0.00173875	0.726545	0.00875784	0.0611892	0.00391527	0.435322	-0.00616668	0.244887	0.0130501	0.0205594	0.00833397	0.0608168	0.00625425	0.139219	-0.00427821	0.351961	-0.0119515	0.00192659	-0.00147681	0.721188	-0.0165451	0.0703832	0.00283667	0.518842	-0.019458	0.0106134	0.00016692	0.974012	-0.00601702	0.00936686	-0.010322	0.0382063	-0.0178213	0.0076251	-0.00216152	0.743768	-0.0222722	0.0980202	-0.0128595	0.051332	0.013935	0.0132381	-0.00355661	0.186427	0.00140827	0.829104	0.000865664	0.901242	-0.0133791	0.484269	0.00604882	0.00895809	-0.00494614	0.00416147
rs1368744	0.00250874	0.817819	-0.0063149	0.26541	-0.0102221	0.111367	-0.0114612	0.00079924	0.0149485	1.17473e-06	0.0157972	2.75164e-07	-0.00200341	0.505404	-0.000935011	0.757779	0.00846056	0.00453619	0.00535727	0.129594	0.015446	0.000161548	0.00881806	0.0331542	0.00703834	0.00975992	0.00100842	0.74236	0.00857378	0.000210344	-0.0129971	1.54537e-05	-0.00285565	0.110893	-0.00201217	0.356447	-0.00260548	0.0831071	0.00210727	0.162019	0.00371119	0.00279955	-0.0101361	0.0107658	0.00163353	0.142983	-0.0027935	0.385574	0.00388495	0.241752	0.00329013	0.282105	0.00803696	0.00836429	0.0126506	2.98943e-05	0.00254327	0.403169	0.00356381	0.201493	-0.000282407	0.905515	-0.00074113	0.810252	0.00766324	0.0041458	0.00554195	0.0278948	0.00241721	0.259348	0.00213566	0.324301	-0.00835393	0.0113284	-0.00669057	0.0221714	0.00240089	0.430105	0.00844924	0.00120806	0.00494816	0.106054	0.00136847	0.654296	-0.0059483	0.000695709	0.00798505	0.00822934	-0.00110359	0.543522	-0.00334083	0.457393	-0.00207496	0.564786	0.00237121	0.507114	0.0054677	0.0865957	-0.00167223	0.641898	-0.00515262	0.151403	-0.00171015	0.373772	-0.00144185	0.534524	-0.0020792	0.552213	0.00654404	0.0166687	0.000520655	0.863881	0.000279204	0.855245	0.00046492	0.757488	-0.00356558	0.0108155	0.000717899	0.635731	0.000771998	0.608733	-0.00266764	0.0423503	-0.00662498	1.25289e-05	-0.00165932	0.158423	-0.000648511	0.674643	-0.0176235	3.20901e-05	-0.002972	0.0196678	-0.00446551	0.182258	0.00395416	0.00777229	0.00207078	0.0795483	-0.000859768	0.535666	-0.000413087	0.748355	-0.00230644	0.683592	0.00550835	0.0192975	0.00166129	0.512429	0.00554553	0.121767	0.010854	0.0307092	0.00636868	2.16465e-06	-0.000258367	0.835458	-0.00171246	0.109183	0.00331337	0.478201	0.00774753	0.249357	0.00586142	0.355048	0.00349736	0.476062	0.00215632	0.379275	-0.00230294	0.367596	0.00124047	0.688452	-0.00690246	0.318506	0.000532969	0.884745	-0.0325398	0.00328182	-0.00317373	0.491482	0.00961728	0.145848	0.00015872	0.951292	-0.00687177	0.350255	0.00056554	0.830112	0.00327506	0.29746	-0.00213269	0.532148	0.00232903	0.416958	0.00782784	0.0319788	0.0107636	0.0324167	0.0177498	0.11612	0.0298437	0.00838115	-0.00414166	0.326782	-0.00719227	0.157119	0.00850501	0.0603116	-0.00048145	0.497912	-0.00142085	0.139096	-0.00716615	0.0833225	-0.000386786	0.723939	-0.00187992	0.532862	-0.0040504	0.321497	-0.000644758	0.858081	0.00199556	0.704482	-0.00134322	0.625723	-0.00457182	0.246608	-0.00632411	0.085212	-0.00585869	0.146484	-0.004735	0.274068	0.000407688	0.875012	-0.000181428	0.942681	-6.71506e-05	0.951417	0.0027325	0.252268	-0.0013883	0.463253	-0.013389	0.00572994	-0.0109252	0.118863	-0.000216522	0.95054	-0.00244898	0.276663	-0.00945069	0.0389207	0.00117578	0.479209	0.000642453	0.523789	-0.00193328	0.413326	-0.00100451	0.641989	0.00205268	0.290251	-0.00353215	0.0665519	0.00731815	0.337609	-0.000133506	0.942742	-0.00275143	0.147735	-0.00429038	0.0936198	-0.00166383	0.248619	0.00708387	0.0204243	-0.000791644	0.418886	-0.000119503	0.983583	-0.0211832	3.14878e-11	0.0102702	0.00163868	0.000522653	0.369154	-0.00388683	0.0813482	-0.00124811	0.415586	-0.00415743	0.296838	-0.0136632	0.156879	0.00410882	0.508736	-0.00438643	0.447988	-0.000735783	0.808973	-0.000667752	0.905497	0.00375613	0.162001	0.00719855	0.0182739	-0.00318125	0.0673689	-0.00171396	0.252832	0.000374026	0.939712	0.0221452	6.92247e-07	-0.00165526	0.0677801	-0.00148855	0.79227	-0.00296663	0.706893	0.00398284	0.168956	0.00522719	0.21679	0.0213121	2.09163e-07	-0.00712021	0.147786	-0.00298644	0.546088	0.0046574	0.0169043	8.38703e-05	0.95676	-0.00995584	0.0119008	-0.0145395	0.0154196	-0.00655925	0.267649	0.00565715	0.317205	0.00111706	0.711703	0.00792901	0.209444	-0.00689327	0.00372508	0.0085815	0.393857	-0.0140232	0.190285	0.000767257	0.870765	0.00406889	0.363211	-0.0123209	0.251925	0.0199529	0.122636	-0.000293536	0.976728	0.0127481	0.091841	-0.0178122	0.0561012	-0.00340125	0.660455	-0.0131829	0.000414819	0.0102528	0.0588853	-8.85855e-07	0.99987	0.00889529	0.625995	0.00633949	0.385836	-0.00329751	0.6542	0.00587566	0.418004	-0.00565776	0.579745	-0.00623088	0.540871	-0.00669086	0.464674	0.0176373	0.0837804	-0.0055596	0.585993	-0.00595944	0.557359	-0.00302286	0.372277	0.00246795	0.627543	-0.00228262	0.586617	-0.00639452	0.142079	-0.00311079	0.384439	0.0117424	0.00976892	-0.00374333	0.12218	0.0015618	0.843309	0.00756367	0.333433	-0.00171228	0.468395	0.00186847	0.307695	-0.00648737	0.255771	0.00264657	0.784052	0.0056776	0.0437641	0.0084978	0.00119483	-0.00539848	0.141252	-0.00432615	0.272832	-0.00442293	0.233329	-0.00536664	0.177898	-0.00122898	0.770712	0.0101371	0.0234061	0.00953376	0.00688115	0.0112165	0.000832499	-0.00559248	0.126974	0.0003773	0.902504	0.00997348	0.00252098	0.0165251	0.0236898	0.00349073	0.319495	0.0324625	9.57403e-08	0.00236284	0.561978	-0.000273608	0.882482	-0.000948958	0.811507	0.00531874	0.31898	0.000723313	0.891086	-0.00691929	0.509787	-0.0144405	0.00604399	-0.0033419	0.457249	0.00308294	0.153988	-0.00943967	0.0690613	0.000532172	0.923513	-0.0780368	3.31306e-07	0.00345764	0.0595341	0.00433671	0.00171946
rs76363701	-0.0213305	0.216859	0.0110294	0.219503	-0.00237366	0.815523	-0.00968204	0.0765162	0.0152594	0.00192244	0.0063671	0.19522	-0.000445252	0.92628	0.000930815	0.847724	-0.000491415	0.917841	0.00600261	0.288223	-0.00472907	0.470041	0.00533667	0.421422	0.00192958	0.658727	-0.00926237	0.0589234	0.0083374	0.0241798	-0.0109908	0.0224199	-0.00533441	0.0625252	0.00683058	0.0502653	0.00202358	0.399546	-0.0015131	0.530076	0.00315384	0.112164	-0.0102082	0.107846	-0.00040052	0.822125	-0.0011297	0.826051	-0.00262123	0.620287	0.00799617	0.102133	-0.00317203	0.515168	0.00474995	0.3269	-0.0019502	0.68841	0.00754599	0.0907516	-0.00707556	0.0628631	-0.00177837	0.718634	-0.00255326	0.550236	0.00122184	0.761754	0.00946171	0.00575404	0.00145671	0.674143	0.00670395	0.20378	-0.00505208	0.279983	-0.0186896	0.000122582	0.0144475	0.000536812	-0.00368503	0.451538	-0.00858657	0.0789272	-0.00934621	0.00086288	0.00313352	0.516823	0.00309516	0.286751	-0.0204575	0.00442646	0.01106	0.054082	0.00575041	0.312722	0.0152674	0.00266588	0.00920795	0.108008	-0.00224986	0.694224	-0.00380358	0.213703	-0.00569123	0.125017	0.00396944	0.476925	-0.00127625	0.770254	-0.00220848	0.649267	-0.00111708	0.648058	0.00100913	0.675164	-0.00231852	0.300011	-0.00229077	0.344725	-0.00277205	0.250243	-0.00772994	0.000233313	-0.0072578	0.00277545	-0.00170756	0.363816	-0.00696257	0.00482221	-0.0182415	0.00688171	-0.00631135	0.00193292	-0.0079386	0.138184	0.0025915	0.275254	0.000619399	0.742907	-0.000527338	0.812105	-0.000400087	0.845045	0.0179706	0.0459182	0.0020483	0.584095	0.00593104	0.139362	0.0070436	0.214098	0.00546574	0.49152	0.00563338	0.00877137	0.0038407	0.0520663	-0.000942766	0.57718	0.00895421	0.225691	0.012213	0.253323	0.0225649	0.0252786	-0.0100864	0.193813	0.00425891	0.273765	-0.00787871	0.0522484	0.00506055	0.304427	-0.0176477	0.108551	0.00392037	0.502862	0.0154124	0.380617	-0.00984825	0.179015	-0.00263806	0.801729	0.00332024	0.421307	-0.0163849	0.160225	-0.00185798	0.657354	0.00290965	0.560004	-0.000203082	0.970135	0.00108513	0.812384	0.00511199	0.379506	0.0132648	0.0972347	0.014012	0.431009	0.00377321	0.832567	-0.00907349	0.176485	-0.00583332	0.470501	0.00166992	0.816501	0.000261625	0.816735	-0.00317079	0.0379485	-0.00514102	0.434364	0.00190015	0.274719	-0.0043173	0.367473	-0.00168829	0.79483	0.00606253	0.290098	0.00393904	0.637417	0.000735006	0.866557	0.00887517	0.157261	-0.00565254	0.332905	0.00370825	0.563077	0.00139983	0.838796	-0.00187128	0.649516	-0.0015782	0.693962	-0.00175037	0.317357	-0.00732481	0.0534599	0.00166937	0.581475	-0.00136374	0.859452	0.0223064	0.0450429	-0.0056881	0.305177	-0.00264923	0.458987	-0.00642033	0.37693	0.00187422	0.477792	-0.00136845	0.392849	0.00024339	0.948335	0.00147513	0.667398	0.000347368	0.910315	-0.00253391	0.407203	-0.00339289	0.779817	0.00441383	0.137458	0.000678913	0.823168	-0.00867976	0.0338752	-0.00292713	0.20412	-0.000299124	0.951183	0.000520079	0.73983	-0.00408312	0.660102	-0.0107566	0.0347846	0.00224607	0.666004	0.000297413	0.749055	-0.00193074	0.588254	-0.00496794	0.0427042	0.00538808	0.393321	-0.0311012	0.0445168	0.00528429	0.591299	-0.0197161	0.0310042	-0.00153025	0.750952	0.0122431	0.169043	-0.0132281	0.0020709	0.0103531	0.0337397	0.00162166	0.559787	0.00480214	0.0447154	-0.0119665	0.130076	0.0182611	0.010442	0.00112007	0.439527	0.00822791	0.359113	-0.00450636	0.719168	0.00211087	0.648307	0.0151343	0.0253074	0.00881939	0.179252	0.0069578	0.377834	0.00917787	0.247473	0.00367055	0.239215	-0.000856531	0.729169	-0.00520863	0.410497	0.000328319	0.972557	-0.012116	0.198283	-0.0169854	0.0592139	-0.00624192	0.194639	0.0259808	0.00987485	0.000301668	0.936425	0.0258309	0.113859	0.0140403	0.416546	-0.00184504	0.8087	0.00347841	0.630493	-0.0286206	0.100577	0.0224937	0.283317	-0.0222798	0.172209	0.0176898	0.147823	0.00131782	0.930333	0.00811697	0.51678	-0.00575742	0.335435	0.00191314	0.824633	-0.0120162	0.166369	-0.0458137	0.112697	-0.0123641	0.292352	0.005995	0.612227	-4.30188e-05	0.997053	0.00489332	0.763153	0.0192675	0.234523	0.0113321	0.435975	0.0055054	0.734176	0.00421419	0.795103	-0.0046429	0.773775	-0.00126892	0.814274	0.00647347	0.425579	0.00261392	0.696145	-0.00395779	0.568629	0.00641131	0.260735	0.00895739	0.216365	-0.00246145	0.523362	-0.00122371	0.923017	0.0254562	0.0408243	0.00451136	0.230448	-0.00235228	0.420553	0.0022837	0.801479	0.0231727	0.130069	0.00709285	0.115185	0.0084077	0.0449438	0.0114749	0.0506187	0.00137887	0.827141	-0.00878383	0.139087	-0.00458494	0.471656	-0.000491785	0.941816	0.0159368	0.0259718	0.00882832	0.117928	0.00482603	0.368966	0.00603305	0.304052	0.00551235	0.262947	0.00810847	0.124073	0.0178007	0.127417	0.0103415	0.0645651	0.00751094	0.440039	0.000606792	0.925763	0.00155987	0.598169	-0.00307815	0.628555	0.0214712	0.0116886	-0.0159528	0.0584726	-0.0325851	0.0502442	0.0081442	0.332172	-0.0204585	0.00442435	0.00591523	0.085315	-0.0154808	0.0621117	0.0243798	0.00565979	-0.0311241	0.202923	0.00315092	0.284316	0.00163952	0.458236
rs9879025	-0.000614716	0.943497	-0.00186473	0.678414	-0.000372659	0.941666	-0.00581021	0.0330368	0.0134951	3.74988e-08	0.00720346	0.00328868	0.0085013	0.000394972	0.0069327	0.00412628	0.00676674	0.00440724	0.00599244	0.0335262	0.00629418	0.0538096	0.00878333	0.00790877	0.00419275	0.0540011	-0.00563335	0.0212661	-9.21576e-05	0.960153	0.0067962	0.0046251	-0.00317977	0.0260007	0.00222855	0.200274	0.000542028	0.651155	0.00370059	0.00207478	0.00319153	0.00126637	-0.0233451	1.64308e-13	0.00246801	0.00546402	0.000488735	0.848766	-0.000586214	0.824241	0.00300758	0.217581	0.00949857	9.30014e-05	0.00868448	0.000326047	8.60973e-05	0.971683	0.0121308	4.97335e-08	0.00132498	0.485013	-0.00339633	0.167644	0.00262517	0.218108	3.83255e-05	0.984786	0.00632949	0.000212215	0.00228154	0.186712	0.00608875	0.0206453	-0.00981909	2.56054e-05	-0.00694987	0.0041768	0.0147778	1.24767e-12	-0.0094442	0.000109353	0.0028323	0.245139	-0.0104339	8.6867e-14	0.00194204	0.420333	0.00223888	0.122254	-0.0249549	3.36555e-12	0.0112823	8.45326e-05	0.00735208	0.00980538	0.00556027	0.0286933	0.00413608	0.148725	-0.00483367	0.0911401	-0.00323857	0.0342807	-0.00389207	0.0355991	0.0161206	7.01216e-09	-0.00017141	0.937314	0.00376106	0.120439	-0.00214047	0.0794013	-0.00190899	0.111811	-0.00260069	0.0197396	0.000836684	0.488799	-0.0021448	0.0744277	-0.00808676	1.17544e-14	-0.00758525	3.61152e-10	-0.00359671	0.000125764	-0.0033215	0.00699594	-0.0034401	0.307677	-0.0067175	3.7837e-11	-0.00948015	0.000387952	0.00801592	1.3105e-11	0.00135192	0.151136	0.00045229	0.68275	0.00399594	8.87108e-05	0.0112713	0.011919	0.00440034	0.0182309	0.00411886	0.0401734	0.00345258	0.223523	0.00516769	0.193667	0.00944246	1.27399e-18	0.00391901	6.90145e-05	-0.000113836	0.892979	0.00458959	0.21459	0.0195815	0.000235874	0.0163669	0.00111205	-0.00604488	0.118465	-0.00119902	0.536832	-0.00453061	0.0251021	0.000735455	0.764003	-0.0102771	0.0604721	-0.00106857	0.71355	0.0118196	0.177028	-0.00113969	0.754894	0.00161142	0.757985	-0.00347593	0.0910269	0.00200032	0.730666	-0.00429164	0.0396949	-0.00205537	0.408361	-0.00126921	0.638222	9.05953e-05	0.96818	0.00725819	0.0120205	0.0288885	4.1036e-13	0.0206248	0.0198551	0.0260041	0.00338918	0.000605503	0.856285	-4.94925e-05	0.990188	0.00735922	0.0401793	0.000185999	0.740823	-0.00140285	0.0651114	-0.00598756	0.0675683	0.000198145	0.819183	-0.00109605	0.646058	-0.000934331	0.772604	0.00342946	0.229511	0.00749549	0.0718775	0.00150325	0.49042	0.00768975	0.0138344	-0.00123732	0.670489	0.00339163	0.28828	0.00528767	0.122794	-0.00212542	0.300153	-0.00225557	0.25867	0.000588671	0.500014	-0.000779576	0.679791	0.00021119	0.888748	0.00608635	0.112525	0.0115072	0.0379612	0.0017437	0.527946	-1.66093e-05	0.992561	-0.00181781	0.615733	0.00125262	0.340963	0.000169652	0.831589	-0.00169864	0.36384	0.00136068	0.426159	0.00249522	0.104311	0.00447239	0.0033308	-0.00242942	0.687468	0.000724851	0.624778	0.000180194	0.905406	-0.00337763	0.0978137	-0.00305662	0.00784251	0.0130857	7.8136e-08	-0.000264102	0.735238	-0.000516065	0.911266	-0.0179438	1.76619e-12	0.0101945	8.74062e-05	-0.00114323	0.0137686	-0.00168331	0.34386	-0.00215032	0.0785795	-0.0100153	0.00143372	-0.00513787	0.49788	0.00406473	0.406867	-0.00453219	0.320617	0.00139503	0.561084	0.0120285	0.00666093	-0.00789377	0.000228256	0.0091492	0.000168634	-0.000379359	0.784421	0.00365056	0.00229299	-0.00912901	0.0208248	0.0213714	2.01455e-09	0.00160171	0.0266559	0.00601507	0.180332	-0.00194294	0.756593	0.0100609	1.19545e-05	0.000308247	0.927097	0.00687726	0.0353755	0.00336015	0.392146	0.0100218	0.0111669	0.0035219	0.0232227	0.00197923	0.107975	-0.00489311	0.120023	0.00256543	0.589138	-0.00807014	0.0850639	0.00373048	0.404795	-0.00152768	0.523255	0.0181023	0.000304719	-0.00150569	0.423853	0.000456218	0.955483	0.00711587	0.409972	0.00423981	0.265252	-0.00262222	0.46774	-0.0217658	0.01244	0.0251826	0.015995	-0.0257919	0.00152939	0.0146723	0.0162358	-0.0150655	0.045386	-0.00650955	0.297523	-0.00130134	0.661895	0.00759423	0.078103	-0.00672169	0.121132	-0.0239075	0.103014	0.000268007	0.963389	0.00421256	0.473692	0.0123331	0.0332849	0.0123469	0.128172	-0.00312974	0.699077	0.0127012	0.080639	0.0078489	0.332944	-0.0136575	0.0921022	0.00527806	0.512937	0.00219207	0.416076	-0.00153004	0.705574	0.00454171	0.173708	0.00338815	0.328115	0.00493827	0.0826135	0.00467117	0.196293	-0.000202791	0.916128	-0.00212619	0.733697	0.00482242	0.434445	0.00290395	0.121829	0.00180958	0.214262	0.00582548	0.199711	0.00499719	0.511522	0.00825751	0.000234588	0.00450332	0.0312289	0.00288798	0.323526	-0.00665131	0.034875	-0.00426252	0.150759	-0.00487269	0.125818	0.00362204	0.282045	0.0032135	0.368523	-0.000336565	0.904973	0.000617191	0.817986	-0.00179967	0.539481	0.00133146	0.587721	-0.00020312	0.938437	0.00112988	0.84616	0.00172973	0.535876	0.0117882	0.0150671	0.00195742	0.546772	-0.000117153	0.93674	-0.00458003	0.148921	0.0150651	0.000390407	-0.0119586	0.00446155	0.00798282	0.339516	0.00420735	0.314509	-0.0249535	3.37445e-12	0.0112473	5.05728e-11	-0.00976361	0.0181666	0.018082	4.13365e-05	-0.0273182	0.0250049	0.000229554	0.875273	0.00633412	9.45246e-09
rs149301121	0.0232388	0.446883	-0.00972441	0.528898	-0.013948	0.424969	-0.00523454	0.575228	-0.00739009	0.379754	-0.0028091	0.738344	0.0245767	0.00279152	0.00351755	0.670927	-0.0103491	0.203614	0.00234626	0.808081	-0.0111252	0.320001	0.0163029	0.150999	-0.00117739	0.874664	-0.0102831	0.219985	-0.00348752	0.581116	0.00155586	0.849847	0.00447564	0.360537	0.00458222	0.442263	-0.00979204	0.0172146	0.00959849	0.0197708	0.0027854	0.41164	-0.00816766	0.452499	0.00384441	0.207559	-0.00331946	0.706121	0.00920155	0.31027	0.0127298	0.127893	0.0117802	0.157502	-0.0143253	0.0836344	-0.00811469	0.32911	-0.0188206	0.0135592	-0.000225588	0.972335	0.00976121	0.247307	-0.00036431	0.960234	-0.0145553	0.0345643	-0.00621789	0.288177	0.00243341	0.681247	-0.00852561	0.344466	-0.000836643	0.916679	-0.00761412	0.359882	0.00699171	0.32706	-0.00493389	0.555395	0.00223783	0.788775	0.0108991	0.0230047	0.000427895	0.958675	0.00466003	0.34794	0.0129647	0.291464	-0.0161637	0.102181	0.0123185	0.209136	0.0105904	0.226666	-0.00287867	0.770607	-0.0137617	0.162735	-0.0182314	0.000520863	-0.00277478	0.662217	0.00299833	0.753986	-0.0148924	0.0464474	0.0168321	0.0425611	0.00421756	0.312906	0.00493687	0.22994	0.00549216	0.150915	0.00223514	0.589723	0.0080397	0.050877	0.00354806	0.323519	0.00601198	0.146855	0.00668505	0.0375956	0.00248994	0.55537	0.0172575	0.134923	9.1968e-05	0.978924	0.0175874	0.0542004	0.00424467	0.29575	0.00163281	0.612699	0.0114808	0.00247809	-0.00357503	0.307555	0.0131894	0.393488	0.00106035	0.868488	-0.00176419	0.798635	0.000763364	0.937723	-0.00434191	0.751166	0.00821511	0.0252814	0.00194919	0.564436	-0.00218892	0.452766	-0.00109878	0.931324	-0.0422193	0.020968	-0.0222579	0.198518	-0.00476669	0.716506	0.0095137	0.154215	0.00386036	0.58144	0.0106836	0.204935	0.0260072	0.165168	0.0127716	0.200255	0.0214521	0.476325	0.0169914	0.175079	0.0157026	0.382399	0.0062365	0.377401	0.0124081	0.534495	0.000325859	0.963736	0.000881234	0.917808	0.00248564	0.788904	0.00507754	0.514187	0.00075119	0.939809	-0.00754227	0.581461	-0.0218449	0.477625	0.0121594	0.693253	-0.00127417	0.91167	0.0353991	0.0104533	-0.00987341	0.422752	-0.000129744	0.946468	0.00341391	0.19123	0.0220518	0.0501116	-0.00326351	0.273346	0.0142644	0.0820834	-0.00648349	0.559393	0.00521732	0.594722	-0.00571257	0.689965	-9.03503e-05	0.990366	0.00512732	0.63273	0.0166178	0.0961484	0.00510331	0.641748	0.0169465	0.149787	0.00544386	0.43978	0.00339197	0.620684	-0.00110918	0.710989	0.000997099	0.877954	0.0120253	0.0201919	0.00907531	0.490991	-0.030343	0.111481	0.0081906	0.387974	0.00621324	0.30992	-0.0110654	0.373432	0.000244274	0.956877	-0.00173755	0.525961	0.00507483	0.429588	0.0118462	0.0437317	-0.00680451	0.197088	2.11158e-05	0.996778	0.0105723	0.613258	0.0156424	0.00205841	0.0120224	0.0206561	0.00809469	0.246913	0.00381088	0.333545	0.00155104	0.852635	0.00397156	0.137837	-0.0148607	0.348541	-0.0129013	0.139645	0.0152515	0.0863885	0.00290315	0.0679114	0.0111214	0.068002	0.0131543	0.00169079	-0.0169834	0.112916	0.0177988	0.486628	0.0169101	0.311285	0.00409741	0.791483	0.0079586	0.331129	-0.0180998	0.230887	0.00537	0.464431	-0.0110041	0.186519	0.00495485	0.297107	0.00273853	0.504978	-0.00880361	0.51609	0.00301062	0.805682	-0.000699033	0.777797	0.0140911	0.35817	0.0139343	0.51543	-0.0233948	0.00335157	0.0116814	0.311644	-0.00254806	0.819896	-0.0301918	0.0250809	-0.00520271	0.70128	0.00303545	0.568127	-0.0054273	0.198066	-0.006461	0.551207	-0.0219738	0.17771	-0.000489958	0.9757	0.0133018	0.385696	0.00239439	0.770471	-0.0122508	0.477806	0.00138712	0.829348	-0.0311667	0.260949	-0.00696452	0.809832	-0.00908322	0.476046	0.0126612	0.295121	0.0650307	0.0258058	-0.0452631	0.195767	0.01386	0.610632	-0.0212702	0.297966	0.000580987	0.981575	-0.0251944	0.228139	-0.00887044	0.382711	0.0114547	0.443236	-0.000304664	0.98382	0.0391572	0.411742	0.00892498	0.6546	0.039508	0.0494267	-0.00663602	0.738116	0.0501581	0.0697443	-0.0118047	0.668918	0.0294925	0.234837	0.0071812	0.795613	0.0312564	0.258494	-0.0472789	0.0856291	-0.000411565	0.964542	0.017135	0.222533	0.00504099	0.660253	-0.00262274	0.825703	-0.0067509	0.489679	0.027556	0.0265579	9.09797e-06	0.998902	0.0519033	0.0171105	-0.0162707	0.446661	5.02959e-05	0.993778	0.00439824	0.379859	-0.00730426	0.64148	2.79977e-05	0.999153	-0.010771	0.161811	-0.0140424	0.0500549	-0.0160269	0.109732	0.00288659	0.790632	0.0124114	0.224866	0.0112584	0.304883	-0.00291909	0.801584	0.00999364	0.417525	0.00218443	0.822231	0.0165785	0.0731035	-0.0169267	0.0912982	-0.00944113	0.262022	-0.00414158	0.64651	-0.0163251	0.413954	0.0178936	0.0632775	-0.0206059	0.215315	0.0165848	0.140577	-0.00202015	0.689645	-0.0139976	0.198209	-0.00770275	0.599159	-0.0117221	0.419303	0.019247	0.512806	-0.0157758	0.268952	0.0129637	0.291503	0.00396384	0.50028	0.0099583	0.479916	0.00382467	0.801407	-0.0759794	0.0689502	0.00635262	0.208035	-0.0106841	0.00484304
rs1821349	-0.000367728	0.966187	-0.00161224	0.720045	-0.000406466	0.9364	-0.00580268	0.0333049	0.0136025	2.94128e-08	0.00730413	0.00288389	0.00846347	0.000420508	0.00685742	0.00456042	0.00683291	0.0040451	0.00604376	0.0320753	0.00626904	0.0548298	0.00876888	0.00802673	0.00422217	0.0523909	-0.00570076	0.0197919	-6.63065e-05	0.971331	0.00674174	0.00497446	-0.00319701	0.0252363	0.00218818	0.208652	0.000528635	0.659295	0.00366717	0.00228227	0.00310927	0.00169122	-0.0234536	1.28372e-13	0.00248442	0.00516993	0.00046453	0.856201	-0.00057319	0.828118	0.00314508	0.197378	0.00953116	8.82942e-05	0.00874046	0.000299172	2.45069e-05	0.99194	0.0122034	4.16721e-08	0.00140741	0.458373	-0.00354461	0.149945	0.00263395	0.216677	5.06886e-06	0.997988	0.0062547	0.000252795	0.00221345	0.200309	0.00607508	0.0209616	-0.00985878	2.38469e-05	-0.00686133	0.00469344	0.0147494	1.39291e-12	-0.00939469	0.000119237	0.00282383	0.24666	-0.0104472	8.1752e-14	0.00195015	0.418498	0.00224501	0.121319	-0.0248673	4.04684e-12	0.0113165	8.07413e-05	0.00727874	0.010581	0.00547928	0.0311388	0.00409899	0.152496	-0.00477248	0.0953898	-0.00320512	0.0362192	-0.0038761	0.0364062	0.0160516	8.18218e-09	-0.000218318	0.920228	0.00357064	0.140489	-0.00216423	0.0761863	-0.00189792	0.113984	-0.00266695	0.0168427	0.000817233	0.499057	-0.00213796	0.0754236	-0.00808347	1.22052e-14	-0.00760164	3.3408e-10	-0.00364442	0.000102483	-0.0032797	0.00775578	-0.00353686	0.294373	-0.00674523	3.17882e-11	-0.00946151	0.000399459	0.00804537	1.11521e-11	0.00130459	0.166064	0.000456467	0.680052	0.00398014	9.49413e-05	0.011258	0.0120418	0.00431288	0.0207003	0.00410567	0.0408605	0.00339077	0.232024	0.00516918	0.193636	0.00941687	1.60254e-18	0.00389325	7.73278e-05	-0.000141803	0.866935	0.00440597	0.233603	0.0194894	0.000253271	0.0163875	0.00109939	-0.00602341	0.119928	-0.00122215	0.529107	-0.00452842	0.0252068	0.000733959	0.764513	-0.0101219	0.0645219	-0.000939382	0.746965	0.0118392	0.176401	-0.000969386	0.790635	0.001873	0.720289	-0.00340331	0.0980679	0.00195938	0.736024	-0.00430272	0.0392312	-0.00211997	0.393886	-0.00122432	0.650214	6.58187e-05	0.976884	0.00740933	0.010366	0.0290401	3.13713e-13	0.0208715	0.0184369	0.0260216	0.00337048	0.00057467	0.863563	-3.57458e-05	0.992915	0.00721759	0.0442261	0.00018903	0.736818	-0.00137904	0.0698716	-0.00591906	0.0708374	0.000216901	0.802453	-0.00115552	0.628348	-0.000865871	0.788906	0.00352562	0.216827	0.00730478	0.0794874	0.00154836	0.477604	0.00753979	0.0158245	-0.00123943	0.670036	0.00347569	0.276615	0.00527127	0.124051	-0.00212066	0.301337	-0.00218704	0.273521	0.000619109	0.478223	-0.000804688	0.670142	0.000152325	0.91965	0.00606529	0.113863	0.0112258	0.0429615	0.00179203	0.516675	2.49653e-05	0.988822	-0.00190325	0.599328	0.00126147	0.337683	0.000169999	0.83129	-0.00172707	0.355975	0.00135581	0.42793	0.00253269	0.099293	0.00454602	0.00285413	-0.00223421	0.711473	0.000645318	0.663326	0.000148677	0.921911	-0.00335253	0.100412	-0.0030928	0.00715278	0.0130348	8.83086e-08	-0.000294044	0.706606	-0.000471092	0.91899	-0.0178734	2.17755e-12	0.0101854	8.89937e-05	-0.00112583	0.0152996	-0.00171079	0.33615	-0.00223166	0.0679837	-0.0100615	0.00136495	-0.00548414	0.469455	0.00409429	0.403542	-0.00472559	0.300463	0.00142333	0.553229	0.0121028	0.00634029	-0.00795169	0.000205875	0.00915539	0.000167503	-0.00039295	0.776948	0.00364658	0.00232446	-0.00917003	0.0202915	0.0214243	1.85654e-09	0.00161475	0.0254793	0.00614669	0.171089	-0.00193885	0.757146	0.0100047	1.34269e-05	0.00046388	0.890501	0.00685536	0.0359983	0.00342347	0.383393	0.0100119	0.0112658	0.00354321	0.022427	0.00192866	0.117349	-0.00486745	0.122063	0.00246524	0.603829	-0.00817861	0.0810024	0.00376193	0.400929	-0.00156053	0.514437	0.0180841	0.000309847	-0.00146631	0.436158	0.000824723	0.919646	0.00731555	0.39723	0.00439771	0.248134	-0.00286229	0.428249	-0.0215252	0.0134849	0.0247668	0.0178946	-0.0256145	0.00165907	0.0150521	0.0137245	-0.0148425	0.0488035	-0.00683292	0.274444	-0.00136097	0.647484	0.00773417	0.0728127	-0.00653961	0.131603	-0.024283	0.0977165	0.000173042	0.97636	0.00415558	0.47976	0.0123623	0.032895	0.0122306	0.131889	-0.00290306	0.719975	0.0127006	0.0807175	0.00747902	0.356332	-0.0137911	0.0890318	0.00486241	0.546764	0.00211618	0.432504	-0.00163765	0.686003	0.00458596	0.169643	0.00336998	0.330826	0.0049688	0.0808015	0.00462688	0.200671	-0.000207014	0.914406	-0.00196225	0.753632	0.00483369	0.433531	0.00287174	0.12611	0.00178977	0.219427	0.00590648	0.193635	0.00491647	0.518505	0.00836398	0.000195215	0.0045732	0.0287353	0.00299417	0.30615	-0.00667943	0.0341559	-0.00433816	0.14374	-0.00494409	0.120456	0.00364537	0.279055	0.00324968	0.36327	-0.000387045	0.89083	0.000613086	0.819217	-0.0017462	0.551688	0.0014318	0.559986	-0.000103881	0.968499	0.00140488	0.809409	0.00174427	0.532543	0.0119861	0.0134736	0.00202889	0.5323	-8.3146e-05	0.95509	-0.00447809	0.158273	0.0150364	0.00040181	-0.0118239	0.0049411	0.00845762	0.311653	0.00415731	0.320429	-0.0248659	4.05751e-12	0.0113018	4.12698e-11	-0.0097533	0.0183151	0.0180977	4.08784e-05	-0.0273699	0.0247634	9.45257e-05	0.948478	0.00634242	9.10594e-09
rs1368743	-0.000381402	0.964931	-0.00159773	0.722463	-0.000413284	0.935337	-0.00580954	0.0330989	0.0136103	2.88914e-08	0.00730711	0.0028727	0.00844373	0.000433808	0.00685371	0.00458273	0.00683076	0.00405703	0.00604596	0.0320143	0.00626443	0.0550104	0.00875349	0.00813855	0.00424787	0.0509745	-0.00570826	0.0196316	-6.44399e-05	0.972138	0.00672995	0.0050513	-0.00319586	0.0252905	0.00219646	0.206938	0.000520162	0.664422	0.0036682	0.00227596	0.00311281	0.00167085	-0.023447	1.30475e-13	0.00248667	0.00512988	0.000463395	0.856549	-0.000578061	0.826682	0.0031398	0.198134	0.0095321	8.81657e-05	0.00873944	0.000299699	4.21279e-05	0.986145	0.0122127	4.07136e-08	0.00141613	0.455595	-0.0035435	0.150076	0.00262997	0.217375	8.12608e-06	0.996775	0.00626305	0.000248051	0.00221527	0.199944	0.00608037	0.0208512	-0.00985476	2.4034e-05	-0.00685213	0.00474969	0.0147469	1.40605e-12	-0.00940808	0.000116613	0.00282558	0.246372	-0.0104502	8.04638e-14	0.00196531	0.414894	0.00225381	0.119871	-0.0248506	4.18362e-12	0.0113306	7.91065e-05	0.00726922	0.0106837	0.00547626	0.0312332	0.00407325	0.155092	-0.004785	0.0945269	-0.00320496	0.0362291	-0.00388117	0.036164	0.0160753	7.78209e-09	-0.000205385	0.92494	0.00357534	0.139971	-0.00215889	0.0769165	-0.00189522	0.1145	-0.0026686	0.0167762	0.000819457	0.497893	-0.00213206	0.076236	-0.00808648	1.194e-14	-0.0075983	3.40186e-10	-0.0036499	0.000100062	-0.0032865	0.00763006	-0.00353904	0.294079	-0.00674825	3.11669e-11	-0.00946336	0.000398467	0.00804521	1.11675e-11	0.00129898	0.167899	0.000461331	0.676838	0.0039876	9.21244e-05	0.0112502	0.0121018	0.00431874	0.0205295	0.00410567	0.0408605	0.00339077	0.232024	0.00516918	0.193636	0.00942553	1.49255e-18	0.00390067	7.49407e-05	-0.000141803	0.866935	0.00440597	0.233603	0.0194418	0.000262267	0.0163794	0.00110574	-0.00600909	0.120814	-0.00122783	0.527198	-0.0045347	0.0250069	0.000726166	0.766944	-0.0100497	0.0664532	-0.000924008	0.750972	0.011833	0.176635	-0.000946002	0.795576	0.00188968	0.717908	-0.00339331	0.0990625	0.00189317	0.744631	-0.00429493	0.0395902	-0.00209437	0.39963	-0.0012135	0.65311	5.37078e-05	0.981137	0.00742455	0.0102111	0.0290476	3.09515e-13	0.0208522	0.0185476	0.0260885	0.00329015	0.000575418	0.863388	-2.916e-05	0.99422	0.007205	0.0445993	0.000188688	0.737278	-0.00137966	0.0697482	-0.0058833	0.0725602	0.000215922	0.803327	-0.0011423	0.632288	-0.000872104	0.787424	0.00351867	0.217738	0.00730997	0.079277	0.00154554	0.47841	0.00753523	0.0158889	-0.00124534	0.66856	0.0034773	0.276396	0.00527079	0.124088	-0.00211028	0.303713	-0.00218469	0.274041	0.000618084	0.478955	-0.00079225	0.674949	0.000146833	0.922539	0.00604762	0.114923	0.0112366	0.0427623	0.0017874	0.517762	2.32523e-05	0.989589	-0.00190687	0.598636	0.00127752	0.331576	0.000187308	0.814413	-0.00172987	0.355201	0.00135136	0.429451	0.00254797	0.0972733	0.0045432	0.00287171	-0.00223735	0.711091	0.000637468	0.667176	0.000147747	0.922399	-0.00335107	0.100563	-0.00308876	0.00722905	0.0130373	8.78317e-08	-0.00029561	0.705118	-0.000440479	0.924238	-0.017864	2.23727e-12	0.0101812	8.96045e-05	-0.00112646	0.0152429	-0.00172375	0.332508	-0.00223822	0.0671804	-0.0100749	0.00134513	-0.00550672	0.467638	0.00407029	0.406309	-0.00471204	0.301856	0.00143669	0.549515	0.0120948	0.00637539	-0.00795313	0.000205356	0.00915094	0.000168753	-0.000390127	0.77851	0.00364028	0.00236567	-0.00917167	0.0202701	0.0214249	1.85541e-09	0.00161659	0.0253134	0.00615726	0.170358	-0.0019662	0.753833	0.0100041	1.34437e-05	0.000431792	0.898034	0.0068724	0.0355413	0.00342129	0.383702	0.0100231	0.011176	0.00355462	0.0219989	0.00193177	0.116762	-0.0048691	0.121939	0.00244446	0.606889	-0.00810635	0.0837274	0.00377051	0.399864	-0.00153831	0.520451	0.0180558	0.000316735	-0.0014889	0.429131	0.000824723	0.919646	0.00729158	0.398788	0.00438038	0.250011	-0.00284606	0.430881	-0.021584	0.0132345	0.0248245	0.0176318	-0.0257119	0.00159285	0.0150726	0.0135984	-0.0149055	0.047858	-0.00676536	0.279226	-0.00134638	0.651012	0.00773667	0.0727222	-0.00655966	0.130426	-0.024283	0.0977165	0.000217873	0.970238	0.00414276	0.481121	0.0123217	0.0334764	0.0122306	0.131889	-0.00290306	0.719975	0.0127006	0.0807175	0.00747902	0.356332	-0.0137911	0.0890318	0.00486241	0.546764	0.00209708	0.436671	-0.00165006	0.683753	0.00458044	0.17016	0.00334567	0.334328	0.00493858	0.0826653	0.00462194	0.201155	-0.000205222	0.915144	-0.00189466	0.76186	0.00481205	0.435598	0.00288078	0.124923	0.00178031	0.221876	0.00590558	0.193706	0.00489496	0.520342	0.00837078	0.000192912	0.00457999	0.0285003	0.00300144	0.304982	-0.00668509	0.0340059	-0.00433902	0.143665	-0.0049641	0.118965	0.00364385	0.279261	0.00326197	0.361461	-0.000386548	0.89097	0.000606768	0.82105	-0.00175105	0.550587	0.00142779	0.561089	-0.000111671	0.966139	0.00138518	0.812033	0.00174801	0.531668	0.0119533	0.0137313	0.00202407	0.533279	-7.86847e-05	0.957498	-0.00447911	0.158181	0.0150223	0.000406944	-0.0118382	0.0048896	0.00847004	0.310953	0.00413623	0.322898	-0.0248492	4.19465e-12	0.0112966	4.21385e-11	-0.00971196	0.0188164	0.0180855	4.1374e-05	-0.0272776	0.0252547	0.00010015	0.945418	0.00634074	9.18964e-09
rs10511087	0.00119862	0.876302	-0.00481331	0.227659	-0.0053665	0.234847	-0.0103364	1.85683e-05	0.0180735	8.97067e-17	0.0134802	5.35095e-10	0.0056085	0.00831302	0.00500984	0.019289	0.00956423	5.54195e-06	0.00721973	0.00383619	0.0127128	1.09915e-05	0.011242	0.000124229	0.00681533	0.000406476	-0.00390349	0.0716034	0.00417325	0.010642	-0.00126092	0.553062	-0.00380984	0.00260129	0.000766698	0.618869	-0.000888542	0.402829	0.00389714	0.000251229	0.00431185	8.80491e-07	-0.0232016	1.25566e-16	0.00275291	0.000465144	-0.00103148	0.649462	0.0013543	0.56254	0.00386838	0.0733705	0.0115362	8.41004e-08	0.0131902	7.19392e-10	0.00122891	0.567366	0.0112466	1.15091e-08	0.000886247	0.598004	-0.00300039	0.168787	0.0057955	0.00214424	0.00267419	0.133055	0.00617737	4.47817e-05	0.00279329	0.067966	0.000586509	0.801294	-0.0111944	6.02113e-08	-0.0042561	0.0476611	0.015771	1.18711e-17	-0.0049189	0.0229169	0.00284852	0.186968	-0.0111662	2.01584e-19	0.00555364	0.00927616	0.00114162	0.373666	-0.0212032	2.42836e-11	0.00798815	0.00169299	0.00681799	0.00690786	0.00725601	0.00128032	0.0022641	0.3726	-0.00627851	0.0133204	-0.00337386	0.012815	-0.00385891	0.0186115	0.0117533	1.88901e-06	0.00307883	0.110772	0.00311616	0.146314	-0.00161561	0.13499	-0.00129197	0.224344	-0.00382787	0.000107074	0.00102598	0.337871	-0.00132905	0.212039	-0.00772739	8.40905e-17	-0.00929434	4.15373e-18	-0.00366052	1.05299e-05	-0.00300528	0.00586506	-0.0114824	0.00012223	-0.00679855	4.23084e-14	-0.00979605	3.47852e-05	0.00822841	4.424e-15	0.00205773	0.0136422	-6.66816e-05	0.94577	0.00301741	0.000851568	0.00772949	0.0519477	0.00620986	0.000173555	0.00408492	0.0219769	0.00530124	0.0353981	0.00939366	0.00782824	0.0106338	4.08061e-29	0.00294438	0.000753384	-0.000931423	0.2153	0.00531549	0.105663	0.019468	3.78505e-05	0.0157167	0.000417421	-0.00316835	0.356939	0.000114518	0.947047	-0.00473391	0.0084189	0.00120228	0.579654	-0.0113588	0.019241	-0.000557599	0.828903	-0.00634819	0.413602	-0.00253728	0.433188	0.00616324	0.183786	-0.00264346	0.147542	-0.00148202	0.773795	-0.00319263	0.0846433	-0.000109504	0.960382	-0.0021143	0.377022	0.00129426	0.520119	0.00952957	0.000200015	0.0280109	2.29047e-15	0.0250031	0.00157531	0.0360173	5.47187e-06	-0.00159883	0.589978	-0.00376245	0.292102	0.0100177	0.00163627	-0.00010929	0.826635	-0.00180157	0.00760424	-0.00817917	0.00490495	-0.000101775	0.894747	-0.0018669	0.37806	-0.00265842	0.354236	0.00236211	0.351021	0.00666568	0.0713068	0.000538603	0.780686	0.00352502	0.203482	-0.00428248	0.0970343	-0.000300047	0.915692	0.00171172	0.57347	-0.00139621	0.44306	-0.00186145	0.293491	0.000431683	0.577215	0.000703156	0.674791	-0.000448099	0.737537	-0.00205069	0.546847	0.00377767	0.442686	0.00117987	0.630351	-0.00123822	0.433503	-0.00625301	0.0517136	0.00151028	0.195722	0.000469413	0.507284	-0.00234853	0.157117	0.000627013	0.679445	0.00290803	0.0329085	0.00183636	0.174441	0.00127413	0.811883	0.00048392	0.712406	-0.00121239	0.366708	-0.00471642	0.00905709	-0.0032132	0.00160553	0.0138839	1.24388e-10	-0.000554958	0.422443	-0.000354704	0.931092	-0.0245644	1.23827e-27	0.0132763	8.1391e-09	-0.000647181	0.115465	-0.00322967	0.0403079	-0.00237724	0.0281379	-0.010046	0.000322351	-0.0108947	0.106804	0.00510142	0.241682	-0.00567006	0.161945	0.000827566	0.698113	0.00938436	0.0172696	-0.00436581	0.0213795	0.0106645	7.39861e-07	-0.00180366	0.142011	0.00196759	0.0637774	-0.00714485	0.0412522	0.0279833	8.1984e-19	0.000433895	0.497889	0.00382821	0.336083	-0.00339518	0.541195	0.00993028	1.06961e-06	0.00275956	0.354864	0.0160437	2.95646e-08	-0.000910672	0.793318	0.00638025	0.067996	0.00506088	0.000229905	0.00156179	0.151982	-0.00869025	0.00181129	-0.00518759	0.219798	-0.00961438	0.0211531	0.00589505	0.139043	-0.000746689	0.725818	0.018146	4.7344e-05	-0.00466696	0.00532245	0.0047466	0.511596	-0.00109189	0.887101	0.00400543	0.237087	-7.11789e-05	0.982334	-0.0237142	0.00222638	0.0305529	0.00103065	-0.0206859	0.00431691	0.0180185	0.000912961	-0.0213773	0.00141533	-0.00712358	0.20024	-0.00772339	0.00334807	0.0109513	0.00423689	-0.00505602	0.189278	-0.0137389	0.290062	0.00348838	0.499743	0.00187234	0.719042	0.0122918	0.0165359	0.00743701	0.300043	-0.0059995	0.402051	0.00706965	0.271403	0.0149667	0.0368137	-0.0131289	0.0671046	0.00112573	0.874603	0.000238265	0.92064	0.000356181	0.921102	0.00261787	0.376904	-0.00051107	0.867987	0.00240549	0.340729	0.0096779	0.00255416	-0.00207611	0.224383	-0.000659652	0.905452	0.00784398	0.153191	0.00144526	0.385566	0.00234104	0.0701518	0.00139706	0.729272	0.00541636	0.424944	0.00931744	2.79409e-06	0.00779937	2.53771e-05	-0.000597154	0.817759	-0.00738404	0.00829169	-0.00571199	0.029969	-0.00635175	0.0244998	0.00223696	0.453938	0.00787323	0.0130187	0.00440515	0.078194	0.00595834	0.0122785	-0.00442673	0.088259	0.00125132	0.565147	0.00490301	0.0354019	0.00896764	0.0821907	0.00313945	0.205119	0.0251685	4.68763e-09	0.0027869	0.333121	-0.000294323	0.821901	-0.00409215	0.145432	0.0145482	0.000111538	-0.00889894	0.016962	0.0025535	0.730765	-0.00377056	0.311209	-0.0212027	2.43098e-11	0.0103476	9.69173e-12	-0.0124976	0.000680677	0.0147267	0.000171471	-0.0611956	1.44607e-08	0.00186752	0.150797	0.00710544	3.20333e-13
rs9824386	0.00512278	0.639257	-0.00610771	0.283224	-0.0106734	0.0976916	-0.0119548	0.000493162	0.0145856	2.30734e-06	0.0148878	1.3933e-06	-0.00166998	0.580192	-0.000646631	0.831731	0.00816337	0.00636532	0.00540168	0.127873	0.0153939	0.000179848	0.0084411	0.0422068	0.00714957	0.00891797	0.00142289	0.643991	0.00823099	0.000392831	-0.012912	1.88156e-05	-0.00301754	0.0932898	-0.00203329	0.353221	-0.00240697	0.110718	0.00209715	0.16562	0.00378283	0.0024032	-0.00951425	0.0170972	0.00186883	0.0950434	-0.00284255	0.379119	0.00362919	0.275981	0.00322661	0.29329	0.00796955	0.00918317	0.0123458	4.93828e-05	0.00249375	0.414117	0.00316299	0.258721	-0.000256271	0.914543	-0.000957832	0.757209	0.00711767	0.00798206	0.00513342	0.0424502	0.00243041	0.258533	0.00233401	0.283187	-0.0090704	0.00615729	-0.00693806	0.0181169	0.00222005	0.467309	0.00852192	0.00114331	0.0053658	0.0808004	0.00157326	0.608026	-0.00628812	0.00035466	0.0078919	0.009267	-0.00144476	0.428165	-0.00352846	0.43424	-0.00235135	0.515681	0.00206762	0.564435	0.00523314	0.102237	-0.00138056	0.702075	-0.00503629	0.162411	-0.0017892	0.353838	-0.0012784	0.583254	-0.00220802	0.529425	0.0068309	0.0127828	0.000387471	0.898854	0.000442947	0.773088	0.000537387	0.722164	-0.00370056	0.00840695	0.000786936	0.604957	0.0008829	0.55974	-0.0025526	0.0529558	-0.00644937	2.26897e-05	-0.00148304	0.209173	-0.000615943	0.691213	-0.0183279	1.65295e-05	-0.00303271	0.0177237	-0.00429209	0.201496	0.00386618	0.0095183	0.00222654	0.0603633	-0.000774774	0.578166	-0.000367115	0.776438	-0.00222637	0.695165	0.00562248	0.0173785	0.0015551	0.541348	0.00503384	0.161786	0.00979366	0.0521299	0.00637086	2.34145e-06	-0.000300081	0.810121	-0.00174546	0.10388	0.00298042	0.525153	0.00740849	0.272611	0.00553564	0.384321	0.00365609	0.458295	0.00212282	0.38864	-0.00241533	0.346682	0.0013611	0.661343	-0.00690067	0.320665	0.000732934	0.842673	-0.0321422	0.0038322	-0.00326451	0.480986	0.00971529	0.143499	5.10676e-05	0.984383	-0.00557601	0.450451	0.000384197	0.884576	0.00324299	0.304293	-0.00249291	0.467148	0.00292422	0.310126	0.00790457	0.0310546	0.0108769	0.0313162	0.0163701	0.149031	0.0306112	0.00708161	-0.00410649	0.332869	-0.00697273	0.171906	0.00895324	0.0488853	-0.000538256	0.450432	-0.00133672	0.165763	-0.00752944	0.0699588	-0.000372601	0.734706	-0.00182408	0.546712	-0.00421972	0.303628	-0.000973061	0.788098	0.00219633	0.67759	-0.00137983	0.617757	-0.00453557	0.252279	-0.00687636	0.0623263	-0.00630929	0.119367	-0.00509177	0.241435	9.94542e-05	0.969515	-0.000514471	0.839094	3.07177e-05	0.977853	0.00281841	0.239512	-0.00093581	0.622285	-0.0137087	0.00484087	-0.0102785	0.143931	-0.000700281	0.84163	-0.00246231	0.275995	-0.0092575	0.0439508	0.00108896	0.513959	0.000726626	0.472674	-0.00209649	0.376939	-0.00111415	0.607543	0.00189683	0.330385	-0.00326151	0.091541	0.00797845	0.297647	0.000306584	0.869471	-0.00248078	0.193475	-0.00373708	0.145662	-0.00164213	0.256616	0.00668643	0.0292375	-0.000721083	0.463216	-0.000536209	0.926711	-0.0210286	5.16309e-11	0.0103322	0.00159992	0.000523418	0.370265	-0.00335015	0.134463	-0.00160168	0.297956	-0.00475511	0.234495	-0.012183	0.208385	0.00424798	0.496101	-0.00407506	0.482313	-0.000849547	0.780934	-0.000655058	0.90763	0.00409029	0.129241	0.0070692	0.0209468	-0.00329929	0.0587574	-0.00187835	0.211909	0.000419839	0.932604	0.0219696	9.33535e-07	-0.00160926	0.076881	-0.0021198	0.708644	-0.00459145	0.562023	0.00391661	0.177889	0.00596597	0.160138	0.0218494	1.14128e-07	-0.00784402	0.112034	-0.00275719	0.578607	0.00488787	0.0124864	0.000139436	0.928434	-0.00932607	0.0188849	-0.0143784	0.0170377	-0.00662323	0.264957	0.00633329	0.264743	0.00147104	0.627863	0.00687153	0.278711	-0.00695081	0.00358042	0.0111565	0.269482	-0.0152465	0.155585	0.00113573	0.810203	0.00353756	0.430475	-0.0140355	0.193045	0.0195066	0.132279	-3.14149e-05	0.997516	0.011818	0.119115	-0.0178016	0.0569352	-0.00242277	0.755002	-0.0128598	0.000600398	0.0107029	0.0494897	0.0007551	0.89039	0.00979698	0.592588	0.00616935	0.400525	-0.00196015	0.790821	0.00431951	0.553087	-0.00645591	0.529413	-0.00589991	0.564421	-0.00660175	0.472732	0.0155368	0.129471	-0.00666675	0.51565	-0.00469074	0.645742	-0.00298115	0.380835	0.00276529	0.588315	-0.00156488	0.710428	-0.00644995	0.140269	-0.0032292	0.368538	0.0116178	0.0108937	-0.0037924	0.118833	0.00282819	0.721483	0.00819323	0.296706	-0.00175531	0.459116	0.00171644	0.350685	-0.00621706	0.27796	0.0034768	0.719932	0.00571067	0.043325	0.00830815	0.00159928	-0.0060113	0.102642	-0.00402269	0.309864	-0.00431762	0.246567	-0.00506303	0.205553	-0.00194922	0.645236	0.0112689	0.0120873	0.00973916	0.0059672	0.0114812	0.000657405	-0.00587818	0.109923	0.000550911	0.858559	0.0101288	0.00223864	0.0162034	0.0271033	0.00296609	0.399376	0.0319044	1.7562e-07	0.00222606	0.586241	-0.00016121	0.93085	-0.000660685	0.868611	0.00611867	0.253385	0.00101104	0.848769	-0.00856051	0.4164	-0.0146553	0.00550584	-0.00352952	0.434101	0.00311734	0.151093	-0.0101531	0.0514049	0.000131697	0.981116	-0.0808887	1.35271e-07	0.00375521	0.0415075	0.00406286	0.00343446
rs17022740	-0.0138747	0.654877	-0.0338355	0.0361638	-0.0256749	0.160067	-0.00109549	0.910895	0.0115048	0.191385	0.00107585	0.902778	0.00754161	0.381391	0.00639189	0.461733	0.0121978	0.153071	0.00257164	0.799638	0.00809957	0.489872	0.00133718	0.910147	-0.00978084	0.209868	0.00498003	0.570624	-0.0145731	0.0278264	0.0140251	0.103066	0.00470286	0.359349	-0.0112355	0.0721776	-0.00634857	0.140406	0.00674677	0.118111	0.00670337	0.0594676	-0.00227855	0.841042	0.00139729	0.661128	-0.0136278	0.138138	0.000748292	0.936971	-0.0035147	0.68844	0.00407678	0.640493	0.00123617	0.886715	-0.00817595	0.347624	-0.00522544	0.513186	0.00205693	0.762741	-0.0105993	0.230567	0.00970259	0.204923	0.00321103	0.656443	0.0019461	0.751157	-0.00555614	0.37054	0.00896953	0.342068	-0.0107346	0.200256	-0.019597	0.0245046	0.00923746	0.216587	-0.0156037	0.0751431	0.00999867	0.253278	-0.0201239	6.1221e-05	0.00144071	0.867808	0.00194867	0.707997	-0.0271235	0.0351545	0.0054945	0.593117	0.0020369	0.841718	0.00776818	0.393725	-0.00397854	0.698183	-0.0201826	0.0489555	0.00910289	0.0977174	0.00349721	0.598336	0.00251741	0.800228	-0.00150749	0.847534	0.0066772	0.442713	0.0010516	0.810407	0.00166007	0.70004	-0.00128928	0.74753	0.00266335	0.539343	0.000501964	0.90744	-0.0023298	0.535962	-0.00308889	0.47677	0.00357293	0.287997	-0.00076159	0.863247	0.0243829	0.0432526	-0.00281596	0.4396	0.00295961	0.757282	0.00323297	0.447356	0.000434417	0.897847	0.00121303	0.760362	0.00420657	0.247852	0.00416198	0.794565	0.00720115	0.279344	0.00367731	0.607677	0.00538775	0.594672	0.00627555	0.658327	0.0105782	0.00603652	0.00172041	0.624478	-0.00406654	0.17817	0.0189744	0.150654	0.0184021	0.332849	0.0072882	0.684135	-0.0109368	0.427603	-0.0104936	0.128974	0.0021951	0.761192	-0.00987941	0.261172	-0.0283864	0.144062	-0.0217867	0.035596	-0.0757509	0.0149862	-0.0115248	0.374518	-0.0291442	0.11773	-0.00347809	0.635541	0.0221459	0.284414	-0.00207063	0.780943	-0.0134359	0.129325	-0.00328243	0.732908	0.00662316	0.413781	0.0101127	0.32565	0.0264419	0.0628416	-0.0208414	0.499414	-0.0306805	0.320511	0.00962287	0.419748	0.0178769	0.213268	-0.00507779	0.691208	0.000621599	0.756658	0.00151287	0.576437	0.00120626	0.917752	0.000262948	0.93225	0.00355785	0.67599	-0.00425888	0.712121	-0.00829171	0.415853	-0.00122157	0.934529	-0.00168644	0.828309	-0.00277548	0.803394	-0.0194299	0.0612626	0.0133624	0.241131	0.0136096	0.265726	-0.00915663	0.211076	-0.0109521	0.124481	0.00144465	0.642371	-0.00465449	0.489897	0.00828583	0.126733	0.00803835	0.556908	-0.019497	0.324276	-0.0118995	0.22743	0.00208418	0.743026	-0.0190687	0.140421	-8.12706e-05	0.986185	0.00200288	0.481763	-0.0105635	0.113673	0.00489048	0.422917	0.00639097	0.243736	0.00504417	0.353946	-0.0173402	0.422819	0.0046686	0.379697	0.00872116	0.108753	0.0138603	0.0586519	-0.000556726	0.892731	0.0104044	0.23437	0.00342951	0.221343	0.00581187	0.726588	0.00470595	0.606522	0.00480919	0.604546	-0.00464535	0.00524888	0.00826606	0.195399	-0.00295662	0.500697	-0.0202975	0.0734902	0.013399	0.628932	0.0212658	0.228395	0.000975502	0.952551	-0.0140069	0.105752	-0.00740421	0.642926	-0.0233016	0.00245579	-0.00081697	0.925497	0.00353532	0.477906	0.00342378	0.429491	-0.0121249	0.396207	0.0234644	0.0686124	7.07898e-05	0.978243	-0.00398587	0.805531	0.00571892	0.800491	0.0109752	0.178293	-0.0143247	0.232987	0.00515448	0.658686	0.0528091	0.00016076	0.0370015	0.00854407	0.00252283	0.6487	0.00235452	0.592241	0.000401834	0.971433	-0.00595647	0.730165	-0.00695154	0.682616	-0.00200722	0.901737	0.00129284	0.881712	-0.0139914	0.442151	-0.0110894	0.104742	-0.00708978	0.80332	0.00655907	0.833293	0.0135352	0.324408	-0.00893754	0.492851	-0.0133419	0.670096	0.00940415	0.802805	-0.00806299	0.783394	-0.0138969	0.528761	0.0136162	0.616974	-0.0176007	0.434871	0.00740548	0.488334	-0.0026099	0.864922	0.0104718	0.497554	0.031658	0.570253	0.00601654	0.77327	0.0064382	0.759739	0.0287375	0.165616	0.0295587	0.311681	0.0189194	0.516363	0.0218124	0.404292	-0.0205784	0.480564	-0.0192222	0.510305	-0.00162128	0.955477	0.0173256	0.0743968	0.0101608	0.490942	0.0155206	0.197019	0.0146337	0.241182	0.00465936	0.649145	0.00972917	0.455225	0.0142315	0.0402775	0.00220691	0.921573	0.0156981	0.477174	0.0157215	0.0201479	0.0089195	0.0892487	-0.00988735	0.544297	0.0213103	0.431393	0.0145218	0.0716639	0.00628433	0.402711	0.01608	0.125245	-0.0295531	0.00911907	0.00441828	0.678915	0.00897448	0.433353	0.0197589	0.101245	-0.0138034	0.282551	-0.0124729	0.218495	0.0145699	0.130671	0.0135727	0.200004	-0.0173327	0.0494039	-0.00672377	0.476193	-0.0673302	0.00127508	-0.00892706	0.374341	-0.00538972	0.756723	-0.00304	0.794822	0.00294406	0.578682	0.00642964	0.572786	-0.00399594	0.793667	0.00467677	0.757192	0.0333075	0.26555	-0.00518929	0.732781	-0.0271245	0.0351477	0.0162161	0.00794485	-0.00825983	0.58149	0.00853763	0.589772	0.0878555	0.0447823	0.00636008	0.229073	0.00809929	0.0398204
rs12631345	0.00270068	0.804205	-0.0066034	0.244355	-0.0105023	0.102013	-0.0116102	0.000684636	0.0150353	1.02502e-06	0.0158509	2.52449e-07	-0.00195212	0.516484	-0.000737832	0.80778	0.00843806	0.00465716	0.00527174	0.135947	0.0154788	0.000157164	0.00872309	0.0351517	0.00703017	0.00986768	0.00116841	0.703373	0.00849572	0.000241209	-0.0130151	1.51136e-05	-0.00286744	0.109532	-0.00205741	0.345882	-0.00257171	0.0872661	0.00204127	0.175699	0.00373032	0.00266945	-0.00998775	0.0120011	0.00165599	0.137691	-0.00294447	0.360572	0.00368112	0.267499	0.00307549	0.314826	0.00797213	0.00892419	0.0125928	3.26764e-05	0.00244928	0.420911	0.00349073	0.211027	-0.000326496	0.890883	-0.000765603	0.80417	0.0073969	0.00566814	0.00543533	0.0310979	0.00245019	0.253046	0.0021	0.332589	-0.00855433	0.00953083	-0.0068126	0.0198881	0.00237902	0.434454	0.00853875	0.00107439	0.00502898	0.10057	0.00120397	0.693689	-0.00604527	0.00056996	0.00802498	0.00793076	-0.00125814	0.488709	-0.00343562	0.444866	-0.00207755	0.564433	0.00238409	0.504955	0.00554246	0.0824799	-0.00171779	0.632961	-0.00502755	0.161725	-0.00162957	0.39682	-0.00144878	0.532682	-0.00209931	0.548513	0.00633736	0.0204682	0.0006208	0.83808	0.000193298	0.899523	0.000439813	0.770273	-0.00359751	0.0101479	0.000752633	0.619583	0.000728122	0.629347	-0.00270549	0.0395665	-0.00663852	1.21002e-05	-0.00164623	0.16186	-0.000691532	0.654512	-0.0178136	2.64819e-05	-0.00302196	0.0177337	-0.00458546	0.170898	0.00395974	0.00770429	0.00205032	0.0826549	-0.000899884	0.51693	-0.000428665	0.739297	-0.00251374	0.657015	0.00542949	0.0211511	0.00144183	0.569855	0.00537528	0.133821	0.0105091	0.0365089	0.00634414	2.38491e-06	-0.000312728	0.801579	-0.00170848	0.110171	0.00311579	0.505026	0.00793836	0.238083	0.00561645	0.37569	0.00322258	0.511579	0.0021303	0.385213	-0.00230691	0.366913	0.00124154	0.688355	-0.0068908	0.319579	0.000493385	0.893299	-0.03255	0.00328807	-0.00336784	0.465599	0.00958259	0.147513	6.46143e-05	0.980169	-0.00679007	0.35627	0.000494123	0.851359	0.00325681	0.300406	-0.00236534	0.488606	0.00239221	0.404692	0.00768909	0.0352409	0.0106415	0.0345084	0.0175114	0.121301	0.0310746	0.00607592	-0.00438114	0.299791	-0.0074345	0.143778	0.00871146	0.0544419	-0.000496584	0.484682	-0.00142261	0.138773	-0.00725069	0.079872	-0.000460596	0.674175	-0.00209995	0.486211	-0.00411589	0.313935	-0.000709255	0.844122	0.00200243	0.703629	-0.00135907	0.621795	-0.00465947	0.237859	-0.00643365	0.0800671	-0.00597378	0.138882	-0.00490128	0.257769	0.000400917	0.877122	-0.000332858	0.895099	-5.57971e-05	0.959639	0.00261183	0.274001	-0.00132267	0.484797	-0.0135902	0.00506002	-0.0109019	0.119806	-0.000372375	0.91508	-0.00268136	0.233818	-0.0094933	0.0381285	0.00113071	0.496397	0.0006636	0.510393	-0.00209724	0.375044	-0.000942545	0.662795	0.00189838	0.32824	-0.00357549	0.0633939	0.00735798	0.33515	-0.000165127	0.929233	-0.0027274	0.151432	-0.00424509	0.0972388	-0.00168063	0.244017	0.00705101	0.021054	-0.000757393	0.439433	4.56634e-05	0.993728	-0.0210679	4.07244e-11	0.0102456	0.00168693	0.000533001	0.359886	-0.00398561	0.0739902	-0.00134193	0.381554	-0.00421625	0.290241	-0.013246	0.170091	0.00406377	0.513558	-0.00446478	0.440123	-0.000705338	0.816803	-0.000409729	0.941951	0.00375645	0.162091	0.00730675	0.0166305	-0.0031242	0.0725157	-0.00178278	0.234433	0.000173776	0.971978	0.0220346	7.93463e-07	-0.00164898	0.0689138	-0.00172406	0.76042	-0.00333955	0.672179	0.0039151	0.17642	0.00521341	0.21811	0.021393	1.89433e-07	-0.00716411	0.14539	-0.00313296	0.526648	0.00459569	0.0184458	7.4239e-05	0.961731	-0.00998006	0.0117161	-0.0144443	0.0161611	-0.00660472	0.264599	0.00598563	0.290164	0.00116752	0.699446	0.00802156	0.204379	-0.00708277	0.00289417	0.0093677	0.352219	-0.0139803	0.191692	0.000887625	0.850728	0.00394247	0.378364	-0.0122348	0.25531	0.0200076	0.121657	-0.000465937	0.963071	0.0126598	0.0941475	-0.0180503	0.0529194	-0.00348306	0.652853	-0.0131917	0.000412962	0.01035	0.0565893	0.000528572	0.922871	0.00915385	0.616052	0.00633145	0.386625	-0.00330109	0.653977	0.00546491	0.451467	-0.00531218	0.603159	-0.00579891	0.569339	-0.00622369	0.496486	0.0176953	0.0827956	-0.00592869	0.561421	-0.0060133	0.553856	-0.00327834	0.333416	0.00249597	0.623782	-0.00233955	0.577465	-0.00673005	0.122459	-0.00325	0.363709	0.0118601	0.00908563	-0.00394618	0.103337	0.00191445	0.808628	0.0076964	0.325283	-0.00178075	0.450958	0.001901	0.299528	-0.00641062	0.261616	0.00294832	0.760273	0.00574026	0.0415488	0.0085693	0.00108909	-0.00553248	0.131753	-0.00419689	0.287593	-0.00433802	0.242595	-0.00495756	0.21346	-0.00115174	0.78481	0.0105362	0.0185162	0.00962559	0.0063798	0.0111302	0.000916949	-0.0057062	0.119526	0.000461205	0.881005	0.0100528	0.00233476	0.0167401	0.0219699	0.00365915	0.296831	0.0324697	9.58915e-08	0.00253964	0.533188	-0.000224614	0.90344	-0.000954039	0.810573	0.00543315	0.308856	0.000917969	0.862089	-0.00700656	0.504578	-0.0143727	0.00630758	-0.00343668	0.444724	0.00303935	0.160068	-0.00948581	0.0678339	0.000817143	0.882843	-0.0791787	2.24462e-07	0.0035334	0.0542566	0.004269	0.00203458
rs1368742	0.00102103	0.894524	-0.0048085	0.228165	-0.00552743	0.22115	-0.0104267	1.57053e-05	0.0182994	3.73386e-17	0.0136023	3.74795e-10	0.00572163	0.00709964	0.00510991	0.0170116	0.00947272	6.8158e-06	0.00728348	0.00353827	0.0127409	1.05241e-05	0.0110752	0.000156558	0.00676925	0.000445269	-0.00393737	0.0691949	0.0041512	0.0110672	-0.00131087	0.537481	-0.00383277	0.00245187	0.000767779	0.618398	-0.000888733	0.402765	0.00393406	0.000219522	0.00430668	9.08932e-07	-0.0231693	1.39086e-16	0.00275461	0.000461865	-0.000935138	0.680321	0.00143786	0.538712	0.00383376	0.0760021	0.0115823	7.48396e-08	0.0131819	7.38999e-10	0.00125299	0.559822	0.0112275	1.22139e-08	0.000862641	0.607817	-0.00301017	0.167432	0.00591945	0.00171899	0.00270071	0.129277	0.00618764	4.35491e-05	0.00287939	0.0599234	0.000581444	0.802987	-0.0111687	6.47015e-08	-0.00432807	0.0440378	0.0157931	1.07516e-17	-0.00492692	0.0227045	0.00280191	0.194315	-0.0112086	1.48262e-19	0.00550993	0.00985047	0.00120103	0.349344	-0.0212667	2.1246e-11	0.00796332	0.00175146	0.00676852	0.00732998	0.00741283	0.00100279	0.00224848	0.375936	-0.00637245	0.012006	-0.00341709	0.0117125	-0.00384154	0.0191575	0.0117245	2.00364e-06	0.00297881	0.122877	0.00321999	0.133362	-0.00157803	0.144338	-0.00131324	0.216841	-0.0037851	0.000127926	0.00105149	0.32603	-0.00129856	0.222745	-0.00768478	1.24385e-16	-0.00928932	4.35014e-18	-0.00362377	1.2921e-05	-0.00295871	0.00668085	-0.0116928	9.16448e-05	-0.00680466	4.03147e-14	-0.00968976	4.2329e-05	0.00822758	4.47055e-15	0.00208698	0.0123703	-4.60969e-05	0.962498	0.00298524	0.000968139	0.00781131	0.0495344	0.00621916	0.00016991	0.00413894	0.0202899	0.00531524	0.0349246	0.0093838	0.00789636	0.0106821	2.31304e-29	0.00295559	0.000719794	-0.00093688	0.212646	0.00536401	0.102532	0.0195457	3.52883e-05	0.0159176	0.000352088	-0.00323921	0.346356	0.000109822	0.949219	-0.00469154	0.00902914	0.00119505	0.581977	-0.0113135	0.0197351	-0.00047776	0.85311	-0.00635946	0.41281	-0.00247583	0.444442	0.00605045	0.191974	-0.00261571	0.151872	-0.00176179	0.73262	-0.00310453	0.0936133	-8.18969e-05	0.970367	-0.00206445	0.388413	0.00131148	0.514602	0.00934626	0.000265073	0.0281539	1.66127e-15	0.0253035	0.00138391	0.0367282	3.56901e-06	-0.00172979	0.559921	-0.00393912	0.270071	0.0100828	0.00152681	-0.000103627	0.8355	-0.00180994	0.00733347	-0.00818507	0.00487779	-7.99093e-05	0.917274	-0.00186151	0.379481	-0.00245184	0.392913	0.00233143	0.35735	0.00657203	0.0753982	0.000596029	0.758017	0.00349432	0.20749	-0.00421521	0.102426	-0.000194832	0.945201	0.00168306	0.579938	-0.00133128	0.464595	-0.00190042	0.28354	0.000433667	0.575496	0.000637039	0.703872	-0.000425553	0.75031	-0.00202453	0.552007	0.00364768	0.458584	0.00115654	0.637157	-0.00128338	0.416955	-0.00614194	0.0560309	0.00147969	0.204968	0.000482285	0.495745	-0.00242761	0.143643	0.000717503	0.636343	0.00297424	0.0291399	0.00186568	0.167698	0.00133299	0.803382	0.000503381	0.701407	-0.00119721	0.372775	-0.00477279	0.00826896	-0.00323199	0.00150806	0.0138902	1.22415e-10	-0.00053071	0.443031	-0.000547264	0.893872	-0.0245347	1.44236e-27	0.0132927	7.82426e-09	-0.000651526	0.113066	-0.003228	0.0404235	-0.00232857	0.0315347	-0.0100541	0.00031889	-0.010945	0.105135	0.00514234	0.237927	-0.00560526	0.166772	0.000859772	0.686976	0.00929378	0.0183768	-0.0044917	0.0179133	0.0107542	5.97896e-07	-0.00180076	0.142683	0.00197673	0.0625726	-0.007027	0.0447293	0.0279783	8.35936e-19	0.000444236	0.48773	0.00390358	0.326734	-0.00340971	0.53953	0.00983654	1.35195e-06	0.00282236	0.344049	0.0160385	2.99335e-08	-0.000873178	0.801667	0.00634632	0.0695044	0.00504831	0.000238535	0.00158813	0.145219	-0.00866983	0.00185868	-0.00494185	0.242478	-0.00956438	0.0218472	0.0058842	0.139814	-0.000738213	0.728834	0.0181393	4.77393e-05	-0.00477102	0.00439018	0.00477723	0.508913	-0.000544348	0.943571	0.00401285	0.236181	-3.69048e-05	0.990839	-0.0237773	0.0021647	0.0305307	0.00103832	-0.0205124	0.00465176	0.017932	0.000965468	-0.0211177	0.00161669	-0.00700463	0.207819	-0.00746359	0.00458366	0.010938	0.00428583	-0.00502185	0.192312	-0.0138023	0.287777	0.0034474	0.504791	0.00177637	0.732875	0.0122332	0.0170577	0.00710807	0.32196	-0.00618789	0.387466	0.00681815	0.288853	0.0147447	0.0397153	-0.0132285	0.0650738	0.00110437	0.876972	0.000232315	0.922622	7.01478e-05	0.984439	0.00274844	0.353611	-0.000361755	0.90635	0.00238665	0.344559	0.00976482	0.00233688	-0.00205899	0.228267	-0.000752883	0.892181	0.00760663	0.166054	0.001352	0.417008	0.00234506	0.0696933	0.00142247	0.724573	0.00529198	0.435691	0.00930326	2.89724e-06	0.00779839	2.54671e-05	-0.00066483	0.797544	-0.00735493	0.00855595	-0.00570671	0.0301365	-0.0063148	0.0253581	0.0021822	0.465104	0.00787743	0.0129787	0.00441281	0.0777046	0.00599568	0.0117523	-0.00448861	0.0839242	0.00127773	0.556996	0.00497491	0.0328054	0.00901201	0.0807098	0.00320911	0.195287	0.0251917	4.5479e-09	0.00280861	0.329414	-0.000250995	0.847782	-0.00401297	0.153408	0.0143668	0.000135907	-0.00893469	0.0165335	0.00266805	0.719217	-0.00344964	0.354222	-0.0212662	2.12689e-11	0.0103808	8.35563e-12	-0.0124594	0.000707547	0.0148685	0.000148561	-0.0618714	1.00396e-08	0.00187326	0.14956	0.0070835	3.79879e-13
rs78918787	0.0409652	0.132733	0.00827517	0.566528	0.00320166	0.844675	-0.00418568	0.630773	-0.000653381	0.933477	0.00869457	0.26634	0.00967102	0.206978	0.00189653	0.806061	0.00547516	0.470982	0.0160792	0.0740752	0.0286529	0.00600742	-0.00831635	0.430451	0.0114222	0.0994976	-0.0104589	0.180722	-0.000614353	0.916969	0.0168008	0.0286233	0.000337628	0.941021	0.00488124	0.379951	0.00323472	0.398043	0.00464446	0.226548	0.00102068	0.746966	-0.00736085	0.466731	0.00137811	0.627227	0.00293229	0.720152	0.00693159	0.410555	-8.18643e-05	0.991622	0.0056391	0.468086	-0.00500247	0.517254	0.00573378	0.45956	-0.00324463	0.648117	-0.00596711	0.325011	0.0017307	0.825852	-0.00194093	0.775632	0.0025432	0.692094	-0.00746836	0.171478	-0.000660626	0.904777	0.00472483	0.573838	-0.00714172	0.338073	0.00150165	0.846424	0.00541455	0.415567	-0.0109457	0.160493	0.0159526	0.0404501	0.00207341	0.642741	-0.0103171	0.180227	-0.00334033	0.470661	-0.00440918	0.700246	0.00260197	0.776947	-0.00670096	0.461815	0.0050516	0.534329	-0.0111294	0.224638	-0.00737858	0.420098	-0.00227571	0.641749	-0.000499328	0.932731	0.00835346	0.349818	0.00216658	0.755945	-0.000665039	0.931502	0.00800384	0.0401514	-0.000530476	0.88993	-0.0017131	0.630724	0.00667387	0.0841015	-0.00198825	0.604712	-0.00172165	0.607207	0.00503969	0.192025	0.0037763	0.207724	0.00480917	0.221998	-0.0194398	0.0712028	0.000205454	0.949567	0.0153067	0.0727953	0.00272134	0.472174	0.00706356	0.0188128	0.00158481	0.653796	0.00327757	0.314154	0.00347717	0.808094	0.000258837	0.965352	0.00623261	0.334353	0.00150954	0.868556	-0.00222185	0.862059	0.00320192	0.350078	0.00344803	0.273454	0.00349367	0.199228	0.00521798	0.660967	-0.00472824	0.781249	-0.0194677	0.224458	0.0130228	0.292629	0.00453338	0.465283	0.000673688	0.917169	-0.011957	0.126662	-0.0160422	0.358602	0.00582763	0.529793	-0.0456726	0.102226	-0.0194484	0.0955863	0.018408	0.270765	-0.00174938	0.790225	-0.00771719	0.676485	0.00110164	0.868825	-0.00631983	0.426567	3.40416e-05	0.996852	0.00709569	0.327986	0.0139428	0.130532	0.0121242	0.341162	0.0576143	0.0442897	0.0322677	0.259111	0.017815	0.0956326	0.0105005	0.414342	0.00640611	0.576751	0.000167085	0.925946	-0.00124153	0.609872	0.0100218	0.338705	-0.00047601	0.86366	-0.00135985	0.858617	0.00172369	0.867568	0.00628588	0.490898	0.0223702	0.0928257	0.000389578	0.955439	0.00560155	0.575034	-0.00628421	0.499171	0.00153799	0.880345	0.000316381	0.976964	-0.00670469	0.30681	0.00209967	0.7425	0.00266122	0.340585	0.00598141	0.321112	0.00380166	0.430906	-0.00543895	0.657255	0.0361345	0.041579	-0.000836948	0.924469	0.0001012	0.98582	-0.00879456	0.447606	-0.00135316	0.747752	-0.000230901	0.927871	0.00785093	0.18924	-0.00402962	0.46094	0.00265952	0.588237	0.00361488	0.457719	-0.0236496	0.221371	0.000920749	0.845957	0.00269058	0.578649	0.00618132	0.342826	0.00101041	0.783362	0.0052678	0.498487	0.00217899	0.382529	0.00949893	0.520985	-0.0240986	0.00304955	-0.0022562	0.786223	-0.00213791	0.15029	0.00368004	0.517206	-0.00629191	0.107179	0.00401662	0.688694	-0.015072	0.535518	-0.0191443	0.221069	0.00560535	0.699506	0.00153751	0.840953	8.31892e-06	0.999531	0.00169419	0.804478	-0.0122559	0.114775	0.00276848	0.532175	0.00243904	0.524436	-0.0010285	0.934949	0.0229481	0.0436336	0.000259478	0.910551	0.0167982	0.236177	0.0118405	0.549906	-0.000302377	0.967196	0.0228539	0.0340941	-0.0237741	0.0229799	-0.00957837	0.449234	-0.0027761	0.827419	0.00663153	0.181748	-0.00089774	0.819688	-0.0148278	0.140835	-0.0170797	0.261157	-0.0146704	0.328651	0.0133987	0.349853	0.00285326	0.709859	0.00405444	0.800977	0.00588328	0.329498	-0.0339995	0.191119	-0.0167286	0.542322	-0.0090628	0.454752	0.01019	0.375729	0.0228633	0.411191	0.0242623	0.465492	0.00101735	0.968668	0.0217315	0.264211	0.00403555	0.866257	-0.0404706	0.0421329	-0.00312863	0.741435	0.0131171	0.34343	-0.0119867	0.389311	-0.0431134	0.36508	0.0062659	0.735822	-0.010668	0.568118	0.0539048	0.00344043	-0.0197504	0.445083	0.0113516	0.659982	0.0219562	0.344304	0.0217999	0.400084	-0.0133651	0.605179	0.0177032	0.49109	0.00450449	0.599849	-0.00672166	0.601351	-0.000796743	0.940323	0.00331423	0.763759	-0.0140879	0.120061	0.00142421	0.901653	0.00468012	0.445201	0.00603456	0.762432	0.0112853	0.568323	0.00342256	0.566488	-0.00017228	0.970421	0.000656835	0.963751	-0.00214319	0.929881	-0.00495923	0.489421	6.53938e-05	0.992191	0.00501787	0.591143	0.00184367	0.854069	0.0127469	0.176361	-0.0182862	0.0708411	0.00842664	0.431554	-0.0107083	0.345816	-0.00960075	0.283958	0.00368441	0.665676	0.000304652	0.974058	-0.00995683	0.204358	-0.00120922	0.885745	0.0145039	0.435795	0.00938207	0.2946	-0.00380448	0.805835	0.00805503	0.440309	-0.00203465	0.666139	0.0140699	0.165308	0.019258	0.157212	-0.000350231	0.97927	0.0825839	0.00166929	-0.0196306	0.142221	-0.00438332	0.701912	0.00366322	0.503407	-0.00523119	0.692738	-0.00354641	0.800623	-0.0446461	0.251453	0.001141	0.807692	-0.00113375	0.747458
rs115716697	0.0201288	0.428318	0.000378775	0.976495	0.0119717	0.411199	0.0147891	0.0578105	0.00378775	0.588789	0.00998961	0.1543	0.0152167	0.0265194	-0.0191028	0.00569933	0.000303615	0.964386	-0.00574446	0.476295	-0.00568174	0.54296	0.00994978	0.293908	0.00189359	0.761372	0.00656475	0.347933	-0.00815106	0.122296	0.00151667	0.82486	0.0020789	0.610765	0.00835634	0.0930913	-0.00440329	0.199259	-0.00241772	0.481834	0.000694363	0.806256	0.00618288	0.494894	-0.00322221	0.204845	-0.0102364	0.162969	0.00697306	0.356609	-0.00586606	0.400238	-0.0140313	0.0434922	-0.0159796	0.0207692	0.00543679	0.433166	-0.00459388	0.470165	-0.000973091	0.857697	0.00964534	0.170558	0.00396399	0.515517	0.00459973	0.423429	0.00176108	0.718496	0.00963649	0.051119	-0.0134675	0.0738253	-0.00612674	0.358356	-0.000569627	0.934579	0.00259084	0.663341	-0.00370228	0.595917	-0.00738703	0.289156	0.0118257	0.00312598	0.00981347	0.15456	0.0132714	0.00135895	0.0145139	0.156844	-0.0145037	0.0795988	0.00512088	0.532586	-0.00457734	0.532118	0.00869419	0.292337	0.00311996	0.705152	-0.00105269	0.809311	0.00169203	0.749537	0.00575569	0.470412	-0.0156017	0.0124463	0.00740641	0.284935	0.0119429	0.000619089	0.00650852	0.0579755	0.00934214	0.00341296	-0.000980383	0.776565	-0.000524445	0.878827	-0.000324869	0.913702	0.0082789	0.0167211	0.00852327	0.00149097	-0.00369847	0.294243	-0.0277097	0.00414235	0.00312911	0.280537	0.0236444	0.00197062	-0.000372743	0.912381	0.00439883	0.102188	0.00479673	0.129713	0.000159047	0.956827	-0.0077395	0.548763	-0.00531013	0.322733	0.00623666	0.285067	0.00840782	0.307771	-0.012702	0.271637	-0.00150072	0.624461	0.00159922	0.572827	-0.000462936	0.850659	0.00689688	0.521146	-0.00323597	0.832857	-0.0176458	0.222224	-0.00445591	0.685409	0.00649825	0.246197	0.0085628	0.142669	-0.00738065	0.290543	0.0027275	0.86162	0.00110782	0.89411	0.0251319	0.314201	-0.0165915	0.111082	-0.0145971	0.327234	0.00800812	0.176467	-0.0107194	0.518076	0.00911249	0.129353	-0.0100878	0.154526	0.00579849	0.450898	-0.0079984	0.217019	-0.0148973	0.0709135	-0.0166423	0.146869	0.00667658	0.801506	0.0110812	0.677456	0.0113431	0.238971	-0.00934145	0.420343	-0.0156384	0.129594	-0.00195734	0.227267	-0.00105821	0.629433	-0.00847337	0.369264	0.00171309	0.49268	-0.00489384	0.476256	-0.0103155	0.268109	-0.00900277	0.273309	0.00519034	0.665185	-0.000547678	0.930522	-0.0026271	0.770179	0.00216767	0.795805	-0.00608827	0.50807	-0.00613741	0.533968	0.0043298	0.463596	-0.00309389	0.590732	-0.00237296	0.345149	0.00550667	0.31127	0.0101586	0.0187206	0.0100273	0.364046	-0.0244058	0.126586	8.76913e-05	0.99121	0.00577479	0.260371	-0.0110796	0.287571	0.00645143	0.0885725	-0.000940173	0.682378	0.000690096	0.898084	0.000732388	0.881778	0.0039287	0.374721	-0.00190872	0.663869	0.0224309	0.193422	0.0115398	0.00646202	0.00606401	0.161943	0.0180674	0.00195804	0.00590871	0.0723261	0.00750382	0.281417	0.00282036	0.206427	-0.0438487	0.000939549	-0.00318511	0.662017	0.0140928	0.0578563	-0.00227123	0.0867457	0.0088296	0.0825072	0.00316342	0.365503	-0.00140792	0.877095	0.0234315	0.286776	-0.0193271	0.172759	0.0134539	0.308794	0.00856407	0.218108	-0.00788652	0.538541	-0.00065501	0.914841	0.0085458	0.219394	0.00779839	0.0492479	-0.00179397	0.602344	-0.00306978	0.786815	0.00497828	0.626717	-0.00131569	0.524519	0.00623211	0.629704	0.0209302	0.245326	0.000284868	0.965382	-0.0131641	0.170061	-0.0180972	0.0519179	-0.019329	0.0859959	-0.0188547	0.0958005	-0.000562257	0.898866	-0.00348365	0.320615	-0.00624352	0.48762	-0.0253242	0.0671272	0.0215731	0.11482	-0.00168893	0.896955	-0.0125277	0.0720827	-0.0189596	0.19453	0.00101856	0.852384	0.0239622	0.302689	-0.00927874	0.704937	0.00906942	0.400682	-0.00144686	0.887635	-0.0385557	0.117272	-0.0182697	0.536503	-0.00324924	0.887722	-0.0125771	0.467449	0.0418455	0.0499057	0.0136098	0.442608	-0.0382695	6.94576e-06	-0.00632306	0.611409	0.00283708	0.820648	-0.00788255	0.856868	0.0169788	0.309456	-0.00345435	0.837308	0.00823194	0.619247	-0.00441283	0.845072	0.000430226	0.984758	0.0234845	0.244912	0.000877104	0.968889	0.0577105	0.0105272	0.0108126	0.629785	0.00846481	0.273133	0.0209699	0.0715978	0.00841872	0.378785	0.0172339	0.0826019	0.00599808	0.461883	-0.00262319	0.800054	0.0117307	0.033425	-0.0220114	0.213377	-0.0153471	0.379491	0.00259487	0.629672	0.0141934	0.000679699	-0.0144263	0.272458	-0.0266563	0.227031	-0.00526973	0.411777	0.00109317	0.854942	-0.00249772	0.765855	0.0116895	0.197119	-0.00344098	0.686263	0.00502365	0.582839	-0.00625471	0.517063	0.00603591	0.556856	0.0104719	0.196282	0.0137409	0.0746636	-0.0107421	0.198473	0.0111977	0.11087	-0.00702802	0.350766	0.00759223	0.648642	0.0169515	0.0342306	0.0055074	0.691064	-0.014291	0.124541	0.00432294	0.305787	0.00419581	0.643845	-0.00766899	0.528212	0.008283	0.491499	0.00254861	0.917178	-0.0200951	0.0967656	0.0145128	0.156875	-0.0112708	0.022265	0.00315854	0.791967	-0.00678538	0.595347	-0.0665031	0.0562595	0.00313535	0.45623	0.000232534	0.940957
rs9309977	-0.000271675	0.975018	-0.00164649	0.714387	-0.000526632	0.917666	-0.00587683	0.031132	0.0135821	3.09386e-08	0.00724368	0.00312786	0.00837868	0.000480854	0.00681907	0.00479614	0.00685015	0.00395656	0.00604081	0.0321746	0.00601984	0.0652247	0.00878034	0.00795029	0.00421468	0.0528318	-0.00567749	0.0203118	-9.83661e-05	0.957485	0.00676287	0.00484435	-0.00322862	0.0238413	0.00216794	0.212935	0.000540004	0.652476	0.00365123	0.00238738	0.00310232	0.00173394	-0.0234274	1.37305e-13	0.00248277	0.00520373	0.000499018	0.845666	-0.000499644	0.849903	0.00307297	0.207892	0.00951666	9.0646e-05	0.00881379	0.000266346	8.85874e-05	0.970874	0.0122943	3.31467e-08	0.00146143	0.441347	-0.00357932	0.146033	0.00262844	0.217683	4.11699e-05	0.983662	0.00623915	0.000262271	0.00223646	0.195713	0.00614844	0.0194732	-0.00978381	2.75433e-05	-0.00677733	0.00523063	0.0147943	1.19782e-12	-0.00933696	0.000131474	0.00271599	0.265214	-0.010485	6.69256e-14	0.00198385	0.410549	0.00229931	0.112608	-0.0248666	4.0707e-12	0.0112815	8.50553e-05	0.00718438	0.0116379	0.00547128	0.031397	0.00403355	0.15918	-0.00477763	0.0950541	-0.00322641	0.0350172	-0.00394421	0.0332595	0.0161463	6.70663e-09	-0.000221129	0.919212	0.00355593	0.142169	-0.0021663	0.0759339	-0.00193048	0.107944	-0.00269123	0.0158797	0.000809678	0.503073	-0.00214044	0.0751132	-0.00810947	1.01034e-14	-0.00764523	2.65837e-10	-0.00363161	0.000108556	-0.00329362	0.00750514	-0.00347786	0.302554	-0.00673356	3.45096e-11	-0.00953361	0.000360986	0.00802452	1.26531e-11	0.00128192	0.173589	0.000457193	0.679601	0.00397266	9.7954e-05	0.0112361	0.0122133	0.00435673	0.0194502	0.0040958	0.0413484	0.00340451	0.230139	0.00521617	0.189618	0.00943153	1.42969e-18	0.00391136	7.16675e-05	-0.000142645	0.866153	0.00435665	0.238881	0.0194604	0.000258927	0.0164626	0.00104324	-0.00594023	0.125156	-0.00129077	0.506263	-0.0045194	0.0255095	0.000742159	0.761969	-0.00985472	0.0718953	-0.000903875	0.756218	0.0118736	0.175147	-0.000884063	0.808687	0.00197976	0.705073	-0.00333238	0.105293	0.00178788	0.758373	-0.00421731	0.0433101	-0.0020438	0.411101	-0.00119508	0.658031	2.01751e-05	0.992914	0.00744945	0.0099583	0.0290325	3.19223e-13	0.0210092	0.0176874	0.0259791	0.00342512	0.000599657	0.8577	-1.35511e-05	0.997314	0.00716311	0.0458651	0.000187273	0.739189	-0.00135397	0.0751276	-0.00585024	0.0741954	0.000209748	0.808851	-0.00115972	0.62712	-0.000783064	0.808692	0.00348655	0.22199	0.00724388	0.0820439	0.00155452	0.475879	0.00753024	0.0159637	-0.00126775	0.662975	0.00358295	0.26209	0.00525725	0.125077	-0.00211071	0.303639	-0.00222195	0.265966	0.000631956	0.469166	-0.000816178	0.665735	0.000154319	0.91861	0.0061789	0.107269	0.011136	0.0446666	0.00176687	0.522603	5.99569e-05	0.97316	-0.00207755	0.566343	0.00131142	0.318928	0.000206077	0.796218	-0.00177233	0.343538	0.00133829	0.433951	0.00255195	0.0967678	0.00454943	0.002835	-0.00231802	0.701158	0.000618771	0.676401	0.00017132	0.910074	-0.00341173	0.0945812	-0.00309383	0.00713906	0.0129798	1.00288e-07	-0.000274408	0.725404	-0.000375698	0.935359	-0.0178256	2.5034e-12	0.0100693	0.000107187	-0.00113417	0.0145686	-0.00178722	0.31505	-0.00224872	0.0659305	-0.00999734	0.00146551	-0.00556121	0.463291	0.00404045	0.409769	-0.00470942	0.302148	0.00145026	0.545758	0.0120519	0.00656615	-0.0080018	0.000187915	0.0091116	0.000180236	-0.000334629	0.809378	0.00361883	0.00251241	-0.00923137	0.0194794	0.0214902	1.66186e-09	0.00162243	0.0248012	0.00611788	0.17316	-0.0018271	0.77077	0.0100302	1.27652e-05	0.000512649	0.879086	0.00696574	0.0331303	0.00338534	0.38874	0.00997467	0.0115771	0.0036074	0.0201154	0.0019468	0.113976	-0.00487461	0.121557	0.00245492	0.605403	-0.0082412	0.0787537	0.00374496	0.403132	-0.0015177	0.526114	0.0180295	0.000323861	-0.00146208	0.437561	0.000643927	0.937224	0.00755607	0.381976	0.00427035	0.262179	-0.00272985	0.450005	-0.0217615	0.0125123	0.0247713	0.0178951	-0.0258174	0.00152624	0.015118	0.0133324	-0.0147783	0.0498055	-0.00669073	0.284637	-0.00125642	0.672952	0.0078306	0.0693445	-0.00665088	0.125203	-0.0242405	0.0983438	0.000247802	0.966155	0.004098	0.485905	0.0124512	0.031673	0.0124759	0.124427	-0.0026897	0.739856	0.012813	0.0781618	0.00779055	0.336801	-0.0137393	0.0903371	0.00491732	0.542367	0.00209973	0.436153	-0.00162963	0.687508	0.00457024	0.17117	0.00338834	0.328267	0.00496382	0.0811495	0.00454741	0.208578	-0.00026562	0.890326	-0.00166081	0.790561	0.00489447	0.427844	0.00283082	0.131653	0.00176327	0.22639	0.00580237	0.201641	0.00503906	0.508215	0.00845372	0.000166721	0.00459077	0.0281421	0.00293234	0.316288	-0.0066941	0.0337755	-0.00428816	0.148442	-0.00489919	0.123887	0.00353474	0.293939	0.00315588	0.377315	-0.000517778	0.854325	0.000564892	0.833221	-0.00178559	0.542782	0.00133134	0.587875	-0.000196021	0.940603	0.00125926	0.828857	0.0017601	0.528872	0.0119994	0.0133795	0.00193595	0.551283	-5.89352e-05	0.968162	-0.00441913	0.163862	0.0149821	0.000422187	-0.011817	0.00496992	0.00837346	0.316543	0.00421019	0.314392	-0.0248653	4.08144e-12	0.0112645	4.79065e-11	-0.00983705	0.0173576	0.0179369	4.78838e-05	-0.0270072	0.0267523	7.71927e-05	0.957922	0.00635298	8.61916e-09
rs1991872	0.0010619	0.890324	-0.00522549	0.190311	-0.00512943	0.256203	-0.0103091	1.95247e-05	0.0183002	3.69565e-17	0.013686	2.9141e-10	0.0055387	0.00915223	0.00484503	0.0236374	0.00971991	3.8889e-06	0.00709882	0.00446967	0.0123918	1.82074e-05	0.0111326	0.000144396	0.00662837	0.000583734	-0.00388174	0.0731883	0.00422592	0.00969428	-0.00129634	0.541949	-0.00380582	0.00262775	0.000777167	0.614077	-0.000992716	0.349948	0.00389475	0.000253332	0.00433079	7.87734e-07	-0.0231587	1.42551e-16	0.00284662	0.000295418	-0.00084909	0.70829	0.00136117	0.560538	0.00387018	0.0732288	0.0115225	8.70455e-08	0.0131335	8.48815e-10	0.00147117	0.493531	0.0113867	7.55606e-09	0.00107694	0.521688	-0.00300703	0.167833	0.00573473	0.00238631	0.00263434	0.138921	0.00617125	4.55468e-05	0.00280393	0.066917	0.000468638	0.840621	-0.0112686	4.91909e-08	-0.00414536	0.0537427	0.0155999	2.6373e-17	-0.00481687	0.0259005	0.00267404	0.215417	-0.0110901	3.51274e-19	0.00559079	0.0088141	0.00123539	0.33568	-0.021276	2.07321e-11	0.00789316	0.0019214	0.00672315	0.00772789	0.00747867	0.000902611	0.00246125	0.332408	-0.00619974	0.0145213	-0.003346	0.013577	-0.00396005	0.015736	0.0117062	2.0751e-06	0.00313463	0.104439	0.00308588	0.150264	-0.00163429	0.130527	-0.00133961	0.207708	-0.00396968	5.87938e-05	0.000935305	0.382277	-0.00136613	0.199549	-0.00771812	9.12844e-17	-0.00925313	5.80012e-18	-0.00362479	1.28198e-05	-0.00304824	0.00519488	-0.0116291	0.000100005	-0.00675702	6.01552e-14	-0.00980376	3.42669e-05	0.00817871	6.43127e-15	0.0020753	0.0128574	-4.94199e-05	0.959793	0.00303456	0.00079633	0.00768084	0.0534644	0.00622394	0.000168024	0.00417777	0.0191424	0.00540896	0.0318378	0.00959726	0.00658926	0.0106658	2.77398e-29	0.00285934	0.00106904	-0.000938369	0.211916	0.00521687	0.112306	0.0195021	3.67534e-05	0.015819	0.000383111	-0.00326342	0.342675	-6.37341e-06	0.997051	-0.00475965	0.00807903	0.00122075	0.573851	-0.0113406	0.0194344	-0.000620227	0.810026	-0.00696745	0.369541	-0.00234597	0.468647	0.00616801	0.18344	-0.00269879	0.139295	-0.00167878	0.744739	-0.00327231	0.0771942	-0.000204078	0.92624	-0.002067	0.387786	0.00126614	0.529234	0.00952862	0.000200463	0.027931	2.76562e-15	0.025038	0.00155266	0.0361922	4.93225e-06	-0.00161603	0.586027	-0.00400943	0.261624	0.0100109	0.00165051	-0.000131305	0.792467	-0.00178308	0.00825523	-0.00831007	0.00426429	-0.000128506	0.867346	-0.00205114	0.332864	-0.00260239	0.364522	0.00234323	0.354937	0.00652325	0.0775977	0.000618378	0.749249	0.00356096	0.198959	-0.00435102	0.0918379	-0.000383511	0.892379	0.00154723	0.610896	-0.00140011	0.441838	-0.00193957	0.273751	0.00037122	0.631704	0.000646103	0.699872	-0.000417375	0.754925	-0.00218016	0.521874	0.00374177	0.447075	0.000990467	0.68626	-0.00130199	0.410245	-0.00625062	0.0518323	0.00153491	0.18858	0.000487053	0.491506	-0.00238903	0.15013	0.000643139	0.671714	0.00295586	0.0301555	0.00184675	0.172065	0.00123609	0.817397	0.000487071	0.710608	-0.00122083	0.363362	-0.0047996	0.00790681	-0.00328734	0.00124738	0.0138041	1.58398e-10	-0.000506814	0.463791	-0.000214061	0.95838	-0.0246388	8.58695e-28	0.0131497	1.12595e-08	-0.000674754	0.100748	-0.00334095	0.0338966	-0.00251494	0.0202012	-0.00994253	0.000372015	-0.0114628	0.0897092	0.0051858	0.234048	-0.00533844	0.188015	0.000739261	0.729008	0.00959262	0.0149569	-0.0043566	0.0216515	0.0105108	1.064e-06	-0.00179198	0.144601	0.00199958	0.0595678	-0.00703093	0.0445854	0.0281238	5.47558e-19	0.000490026	0.443958	0.00402927	0.311295	-0.0032482	0.55883	0.00982169	1.39824e-06	0.00253928	0.394571	0.0161676	2.31153e-08	-0.00101241	0.77085	0.00637015	0.0684435	0.00510972	0.000199764	0.00155652	0.153362	-0.00883015	0.00152598	-0.00520046	0.218655	-0.00982067	0.0185396	0.00563344	0.157445	-0.000728878	0.732104	0.0181624	4.6619e-05	-0.00462173	0.00578271	0.00487651	0.500058	-0.00041062	0.957411	0.00402185	0.23507	-4.63468e-05	0.988494	-0.0233402	0.00260638	0.0305629	0.00102397	-0.020734	0.00421873	0.0182249	0.000794293	-0.0213677	0.00141792	-0.00733982	0.186824	-0.00774767	0.00325039	0.0108168	0.00473117	-0.00490022	0.203293	-0.0138601	0.285599	0.00318372	0.537816	0.00189725	0.715392	0.0124861	0.0148749	0.0068789	0.337726	-0.00622416	0.384609	0.00698038	0.277477	0.0150658	0.0355616	-0.0131213	0.0672385	0.00106104	0.881744	0.000327243	0.891164	0.000581417	0.871574	0.00262192	0.376169	-0.000427723	0.889364	0.00236862	0.348185	0.00976464	0.00233522	-0.00204047	0.23244	-0.000978691	0.860118	0.00702603	0.20079	0.00146623	0.378714	0.00229823	0.0754262	0.00154086	0.70267	0.0045858	0.499362	0.00953466	1.62826e-06	0.00786288	2.17761e-05	-0.000558803	0.829267	-0.00738714	0.00826406	-0.005613	0.0329354	-0.00656027	0.0201766	0.00210852	0.480275	0.00790842	0.0126183	0.00462941	0.064177	0.00620095	0.00916034	-0.00448596	0.0840631	0.00136468	0.530439	0.00503308	0.0308012	0.0095278	0.0647847	0.00340666	0.169162	0.0253637	3.55998e-09	0.00265809	0.35596	-0.00028754	0.825933	-0.0038345	0.172493	0.0144347	0.000126093	-0.00899406	0.0158168	0.00231171	0.755418	-0.00357844	0.336486	-0.0212755	2.07545e-11	0.0102779	1.33819e-11	-0.0125713	0.000632276	0.0146655	0.000182525	-0.0613699	1.31452e-08	0.00187033	0.150162	0.00708997	3.59654e-13
rs75005531	0.0242483	0.273223	-0.0010231	0.927962	0.0111702	0.38375	0.00583629	0.393551	-0.0123789	0.0443429	-0.00711684	0.247101	0.00429297	0.475719	0.00191313	0.752432	-0.00111442	0.851761	-0.00906999	0.19998	0.00107683	0.895435	0.00799482	0.335433	-0.00299774	0.583168	-0.00154653	0.801014	0.000305879	0.947303	0.00207623	0.730257	0.00669374	0.0617217	0.0084923	0.0517083	0.00125184	0.677525	0.00690336	0.0220506	-0.00107127	0.666233	-0.00924265	0.24384	-0.00359663	0.105969	0.00623846	0.330897	0.012381	0.060885	-0.000680858	0.911383	-0.00186526	0.759653	-0.000550738	0.927608	-0.00532008	0.381761	0.0151642	0.00656412	0.0121305	0.0107963	0.00962268	0.11909	0.00238496	0.655548	-0.00431164	0.392442	0.0104445	0.0148067	0.00772332	0.0748194	0.00147496	0.823121	-0.00416999	0.476024	0.0019724	0.745885	0.00638036	0.221693	-0.0258896	2.36459e-05	-0.000286232	0.962659	0.00540721	0.123252	0.00477447	0.429668	-0.00399477	0.271832	-0.00318541	0.723174	0.00428706	0.552137	0.000482958	0.946172	0.00318027	0.618421	0.0153857	0.0325045	-0.0106282	0.13913	0.000913076	0.811881	-0.00163569	0.724755	-0.0075726	0.277548	0.00419631	0.443279	-0.000949115	0.875838	-0.000947252	0.757021	0.000714003	0.812483	0.00052476	0.85136	-0.000687038	0.820474	0.00117186	0.69758	0.0014505	0.580865	-0.00120199	0.691923	0.00281312	0.232012	-0.00223408	0.469669	0.0129089	0.127825	0.001838	0.470998	-0.00126009	0.850935	0.00131318	0.6586	-0.000507362	0.829948	-0.00163077	0.556902	-0.000892038	0.727747	-0.00955243	0.397949	-0.00268227	0.567102	0.000112523	0.982284	-0.00508333	0.477857	0.012604	0.209097	-0.000285723	0.915392	-0.00156345	0.527879	-0.000519898	0.807709	0.00779087	0.404185	-0.000782221	0.953418	0.00249631	0.843632	-0.0076624	0.437394	-0.00483402	0.322296	-0.0021586	0.671019	-0.00068445	0.912494	0.0105896	0.446036	0.0110757	0.133909	0.0133199	0.549378	0.00220056	0.812214	0.00762817	0.565871	-0.00544727	0.292455	-0.00219799	0.881518	-0.00751474	0.15216	0.00688038	0.276088	0.00605281	0.377678	0.000763716	0.894321	-0.0107981	0.140463	-0.0168689	0.0922204	-0.0227678	0.32288	-0.0467722	0.0424904	-0.00100125	0.905245	-2.20847e-05	0.998259	0.00598094	0.507194	0.000361943	0.797949	-0.00353022	0.0647433	0.00774657	0.347206	0.000217595	0.920534	-0.000323056	0.957078	-0.00525028	0.518517	-0.000146086	0.983761	0.00345158	0.741674	0.00108861	0.842479	-0.0176038	0.0251938	-0.0129969	0.0755986	-0.00797773	0.320686	-0.00870756	0.312328	-0.00495118	0.337395	0.00210861	0.674423	-0.00143538	0.513164	-0.00722773	0.128919	0.00248432	0.511867	-0.0213244	0.027073	0.0110788	0.426941	-0.00208633	0.7639	-0.00116603	0.794616	-0.00933891	0.30558	-0.000596216	0.856966	-0.00026537	0.894789	-0.0047391	0.31371	0.00394604	0.358797	0.00103145	0.789528	-0.00318958	0.404871	0.00155941	0.918971	0.0012088	0.74521	0.00277813	0.465168	0.000272603	0.957508	-0.00033498	0.907534	-0.00742246	0.224423	0.00216451	0.269356	-0.0104514	0.368724	0.00394255	0.53743	0.00505208	0.438136	0.000773068	0.507086	0.000988721	0.824632	-0.0053535	0.0808494	0.00747431	0.346267	0.006338	0.74149	-0.00298662	0.809647	0.0123495	0.285653	-0.00462065	0.445906	-0.0225162	0.0446895	-0.00506251	0.346022	0.00187951	0.758118	0.000666475	0.848045	-0.00249124	0.406665	0.0106966	0.279961	-0.00539411	0.546187	-0.00256651	0.156861	0.00124933	0.91252	0.0289879	0.0675435	-0.00298428	0.606247	-0.0132452	0.116854	-0.00303846	0.711111	0.00329625	0.739183	0.00755264	0.448371	0.00236236	0.544445	0.00192567	0.533246	-0.00829201	0.293498	-0.00705881	0.553211	-0.00738481	0.529966	0.00204503	0.855486	-0.000336163	0.955254	0.006543	0.601978	-0.00325672	0.489582	-0.00646638	0.753846	-0.0176482	0.424754	0.0013699	0.888124	0.00406724	0.6598	0.0139335	0.531187	-0.0487361	0.0676309	0.0378924	0.0676697	-0.0065652	0.674302	0.0226731	0.239138	0.0115263	0.471013	0.00400476	0.589512	0.00693982	0.525426	-0.00421859	0.701181	0.0156717	0.665409	0.0158304	0.281003	0.010687	0.470296	-0.00258634	0.859421	0.0168281	0.41179	0.00306639	0.880986	-0.000931486	0.959558	-0.00644954	0.752675	-0.00774931	0.705393	-0.00542005	0.790399	-0.00683924	0.311839	-0.00514108	0.614287	-0.00952246	0.255292	-0.000498446	0.954276	-0.0104395	0.143679	-0.00274563	0.761897	-0.00939863	0.0516675	0.0215774	0.172644	0.00386559	0.804595	-0.00384579	0.413527	0.00132907	0.715698	-0.0221164	0.0521621	0.0141386	0.462164	-0.0022656	0.687381	-0.00521378	0.320057	-0.0144192	0.0494693	0.00343611	0.665165	0.00218733	0.76952	-0.000962308	0.904417	0.00250251	0.767882	0.00142526	0.874176	-2.89854e-05	0.996743	-0.00531794	0.431093	0.00598423	0.41644	-0.00591906	0.336594	-0.00727452	0.271457	-0.00838768	0.566027	-0.00590479	0.401432	-0.0193413	0.112393	-0.00195573	0.811934	-0.00407087	0.27134	0.000933441	0.906638	0.00328871	0.758693	0.007394	0.485242	0.0159135	0.455411	-0.0133849	0.203783	-0.00318632	0.723098	-0.00629979	0.143455	-0.000761488	0.94174	0.0219475	0.047173	-0.0572329	0.0611881	-0.00535264	0.146221	-0.00132975	0.630477
rs11714549	0.00521014	0.633707	-0.00588016	0.301648	-0.01099	0.0882218	-0.0117529	0.000615192	0.0146616	2.05711e-06	0.0149803	1.20595e-06	-0.00176613	0.558674	-0.000329839	0.913711	0.00815402	0.0064392	0.00536133	0.130841	0.0155131	0.000160696	0.00844407	0.0421922	0.00700953	0.010371	0.00146934	0.63329	0.00829565	0.000354429	-0.0129035	1.91502e-05	-0.00310089	0.0846626	-0.00205666	0.347828	-0.00250192	0.0974219	0.00224674	0.137553	0.00389218	0.00179452	-0.00962005	0.0159283	0.0020395	0.068549	-0.00274544	0.39574	0.00383834	0.249366	0.00334951	0.275418	0.00784369	0.0103665	0.0118784	9.46274e-05	0.00273269	0.370939	0.00281889	0.31426	-0.000584323	0.80675	-0.00118569	0.702016	0.0069627	0.00947419	0.00532774	0.0352577	0.00251995	0.24151	0.00228693	0.293124	-0.0090967	0.00602162	-0.00635663	0.0304151	0.0021785	0.475788	0.00863375	0.00098572	0.00520462	0.0904136	0.00173543	0.571649	-0.00645147	0.000248657	0.00792983	0.00895184	-0.00112624	0.536897	-0.00334547	0.458554	-0.00252952	0.48448	0.0023989	0.503847	0.00516131	0.107118	-0.00155183	0.667283	-0.00489748	0.174398	-0.0015714	0.415687	-0.00115711	0.619554	-0.00249018	0.478252	0.00705134	0.0101857	0.000515842	0.865654	0.000612991	0.689939	0.00064825	0.66805	-0.00344826	0.01409	0.000728245	0.632229	0.00081657	0.58969	-0.00251444	0.0566598	-0.00637561	2.82426e-05	-0.00135738	0.250478	-0.000546056	0.724789	-0.0179675	2.43455e-05	-0.00288515	0.0241033	-0.00388525	0.247679	0.00381198	0.0105909	0.00219021	0.0647357	-0.000765813	0.582651	-0.000283019	0.826737	-0.00243896	0.667771	0.00553841	0.0191367	0.00163207	0.521528	0.004557	0.205325	0.00942259	0.0617016	0.00655424	1.19554e-06	-0.000393974	0.752438	-0.00186521	0.0822334	0.0030301	0.518279	0.00714763	0.28989	0.00499662	0.432369	0.00338882	0.49178	0.00228058	0.354458	-0.00224965	0.380828	0.00131491	0.672192	-0.00702077	0.31241	0.000405277	0.912626	-0.0347725	0.00176113	-0.003709	0.423425	0.00932179	0.160502	-0.000129411	0.960442	-0.00501454	0.497422	0.000391766	0.882326	0.00324095	0.304683	-0.00215231	0.530219	0.00267415	0.353332	0.00780023	0.0333801	0.0105196	0.0373278	0.0165275	0.145172	0.0303506	0.00758772	-0.00463195	0.274751	-0.00691671	0.175407	0.00950469	0.0365508	-0.000395462	0.579272	-0.00126933	0.188164	-0.00815459	0.0497039	-0.000300315	0.784769	-0.00195604	0.518118	-0.00410822	0.31662	-0.000778566	0.829736	0.00235082	0.656347	-0.001623	0.557235	-0.00434098	0.273244	-0.00700254	0.0576916	-0.00628336	0.12092	-0.00552546	0.203696	0.000361565	0.889507	-0.000210622	0.933752	-8.48256e-06	0.993884	0.00306362	0.201113	-0.000944788	0.619045	-0.0142028	0.00351428	-0.00988608	0.159902	-0.00078671	0.822404	-0.00217499	0.335964	-0.00934035	0.0421084	0.000884472	0.596052	0.000570722	0.572745	-0.00196322	0.408052	-0.00140997	0.515756	0.00209185	0.283123	-0.00316183	0.101906	0.00735667	0.337035	0.000301851	0.8715	-0.00235354	0.217436	-0.00393067	0.126	-0.00151177	0.296424	0.00665759	0.0299786	-0.000739197	0.452162	-0.00139133	0.811397	-0.0208738	7.21928e-11	0.0104162	0.00146966	0.000539148	0.356186	-0.00324944	0.146666	-0.00136781	0.374194	-0.00506847	0.205153	-0.0120333	0.213989	0.00374225	0.548854	-0.00425278	0.463525	-0.00106844	0.726567	-0.000613282	0.913515	0.0042256	0.117132	0.00661181	0.0308478	-0.00310824	0.0750523	-0.00199921	0.184013	0.000813805	0.869802	0.0220368	8.66778e-07	-0.00143391	0.115036	-0.00204154	0.718986	-0.00400325	0.613223	0.00397902	0.171273	0.00581108	0.171428	0.0223129	6.18758e-08	-0.00824852	0.0948096	-0.00219352	0.658679	0.00519436	0.00795834	0.00014723	0.924472	-0.00911778	0.0217662	-0.0146861	0.0147968	-0.00655899	0.269522	0.00602326	0.288792	0.00162216	0.592908	0.00606537	0.338938	-0.00718416	0.00260199	0.0109955	0.276439	-0.0142977	0.183073	0.00124295	0.792702	0.00368187	0.411967	-0.0123396	0.25252	0.0171918	0.184673	0.00103602	0.91822	0.0109273	0.149637	-0.0174664	0.0618139	-0.00324742	0.675792	-0.0124712	0.00087598	0.011282	0.0384517	0.000583412	0.915229	0.00995151	0.586918	0.00597896	0.415217	-0.00182841	0.804583	0.00545193	0.454074	-0.00760221	0.459226	-0.00646112	0.528219	-0.00746293	0.417251	0.0144429	0.158958	-0.0071587	0.485418	-0.00437739	0.668129	-0.00274686	0.419526	0.00237972	0.641404	-0.00187939	0.655772	-0.00684071	0.117905	-0.00346921	0.33416	0.0113283	0.0130677	-0.00358457	0.14054	0.00244886	0.757608	0.00888054	0.258	-0.00162759	0.492562	0.00188503	0.305537	-0.00561406	0.327329	0.00392997	0.685235	0.00578961	0.0405571	0.00846711	0.00130133	-0.00577401	0.117025	-0.00381237	0.335952	-0.00391593	0.293396	-0.00486237	0.2242	-0.0016019	0.705274	0.0104568	0.0199009	0.00945363	0.00762236	0.0116101	0.000572737	-0.00519186	0.158088	0.000765048	0.804582	0.00996722	0.00263818	0.015836	0.0308226	0.00277228	0.431012	0.0310804	3.63327e-07	0.00261492	0.522757	-0.000187061	0.919815	-0.000677423	0.865345	0.00673208	0.208939	0.000850335	0.8726	-0.00685779	0.515204	-0.0146593	0.00549005	-0.00334654	0.458409	0.00297286	0.170986	-0.00974188	0.0615673	-0.000229209	0.967146	-0.078274	3.39627e-07	0.00391137	0.0337481	0.00404059	0.00362923
rs75716149	0.0421456	0.280122	-0.00834513	0.663562	0.0258738	0.234415	0.0132956	0.255031	0.00575762	0.583349	0.0155252	0.139538	0.0203621	0.047565	-0.0274784	0.00792672	0.0119935	0.239042	0.010644	0.378106	-0.004029	0.773233	0.0216918	0.126481	0.000342775	0.97072	0.0151714	0.147436	-0.00857929	0.277494	0.00143585	0.888851	0.00503981	0.410125	0.01434	0.0543873	-0.0112921	0.0280504	-0.00134622	0.793708	0.000416174	0.921822	0.013374	0.324214	0.000377298	0.921051	-0.0170503	0.121092	0.00400068	0.724028	0.00131054	0.900178	-0.00885373	0.395043	-0.0237661	0.0216405	-0.00748858	0.47089	-0.00485078	0.610717	0.00544083	0.50343	0.00341704	0.745837	0.00102699	0.910434	0.0126758	0.14069	0.00235928	0.747133	0.016008	0.0304828	-0.0036297	0.747654	-0.00621502	0.533892	0.00742256	0.475159	0.00306378	0.731086	0.00283509	0.786334	-0.00521738	0.617276	0.0114928	0.0550946	0.00323713	0.75397	0.0166042	0.00747779	0.0277221	0.0709833	-0.00476092	0.701273	-0.0110482	0.369257	-0.00060956	0.955772	0.0028702	0.816723	0.0133031	0.282021	-0.00157221	0.810649	0.00345545	0.663791	-0.00180176	0.880262	-0.0153166	0.101055	0.00709857	0.493955	0.00264682	0.612225	-0.00124057	0.809399	0.000218092	0.963626	-0.00534063	0.301905	-0.0099806	0.0527252	-0.00585245	0.192229	0.00023918	0.963232	0.0017674	0.660299	-0.00646251	0.221911	-0.00850543	0.559495	-0.00332032	0.444307	0.00167032	0.884156	0.000622918	0.902272	-0.00602484	0.134737	0.00331831	0.484636	-0.00175071	0.691184	-0.00789587	0.683116	-0.0143215	0.0753122	-0.000723795	0.934702	-0.00656426	0.599052	-0.0273437	0.118227	-0.00160131	0.727512	0.000539736	0.899049	-0.00363712	0.328429	-0.0179845	0.268897	-0.0226719	0.324259	-0.0212423	0.326961	-0.00589255	0.72562	-0.000456814	0.956541	0.00124397	0.8876	-0.0215117	0.040619	-0.0324227	0.167631	-0.00314408	0.801162	0.0469576	0.209527	-0.0355591	0.0226565	-0.0443961	0.0464458	0.000455343	0.959137	-0.0374427	0.133286	0.0122763	0.173178	-0.0141222	0.182376	-0.00444049	0.699494	-0.0188337	0.0520734	-0.0315088	0.0109272	-0.0354513	0.0394168	0.0263175	0.523055	0.0395364	0.338612	-0.00498385	0.730289	-0.0342515	0.0489072	-0.0105037	0.496605	0.00144886	0.551081	0.00369971	0.260861	-0.012159	0.390312	0.000648069	0.862687	-0.0106874	0.299709	-0.013209	0.344616	-0.0139061	0.259297	0.011737	0.514171	0.00275156	0.770721	-0.00197839	0.883554	-0.00247923	0.843584	-0.00973379	0.480688	-0.0184335	0.213107	-0.011151	0.208261	-0.0150608	0.0809516	-0.00206268	0.58459	0.0054005	0.507296	0.00729889	0.259239	0.008567	0.605499	-0.0150339	0.531729	0.0114957	0.336032	0.001154	0.880909	-0.00967561	0.53596	0.0135793	0.0168718	-0.00408204	0.236317	-0.000374393	0.963061	-0.00693701	0.347719	0.000379007	0.9545	-0.00233007	0.723686	0.0186017	0.472306	0.00335932	0.596458	-0.00285145	0.660452	0.0208342	0.0170695	-0.00102082	0.835736	0.0211729	0.0424022	0.00133725	0.689091	-0.0226079	0.254586	0.00385572	0.724414	0.0064983	0.559593	-0.00331059	0.0958902	0.00976262	0.200028	0.00405962	0.438145	0.00999011	0.469447	-0.0132057	0.697535	-0.00205453	0.923908	0.0259719	0.190743	0.00559637	0.594992	-0.00461074	0.812692	-0.00193703	0.832786	0.00255699	0.806184	0.00719639	0.225798	0.00549562	0.288219	-0.0239706	0.159919	-0.000743208	0.96149	-0.00496692	0.108692	0.00125047	0.948363	0.015288	0.570085	0.00337615	0.729663	-0.02145	0.133727	-0.0152975	0.271226	-0.00560508	0.738445	0.00483712	0.7744	8.86758e-05	0.989283	-0.00501999	0.33793	0.00836601	0.53409	-0.0179469	0.390036	0.0274503	0.184215	-0.0075513	0.701579	-0.00662777	0.529583	-0.0263157	0.234615	0.00429117	0.603476	0.0314684	0.380682	0.0182281	0.619666	0.0329055	0.0416535	-0.0160808	0.294124	-0.0429592	0.241102	-0.00972469	0.825259	-0.00560112	0.870318	0.00187306	0.942351	0.0487197	0.127783	0.00682809	0.796771	-0.0123869	0.330573	0.0230759	0.216713	0.0377665	0.0444526	-0.0387896	0.561446	0.0397577	0.11141	0.0181508	0.470288	-0.0140009	0.572159	-0.0192996	0.578714	-0.0235805	0.496214	-0.0429663	0.167086	0.00649877	0.851194	0.0700678	0.0439274	0.0422378	0.221333	0.00408789	0.724262	0.0277434	0.113972	0.00757621	0.597539	0.00783971	0.598717	-0.0029284	0.810801	0.0112088	0.470875	0.0141002	0.0894292	0.0090368	0.732736	-0.0175426	0.501614	0.00377631	0.64022	0.0129099	0.0392266	-0.00652396	0.739637	-0.00368063	0.911358	0.00734717	0.444962	-0.00632087	0.48044	-0.000925617	0.941334	0.00510538	0.707689	0.00501539	0.69522	0.0155591	0.257382	-0.0123114	0.394708	0.0140193	0.363786	0.0118282	0.331318	-0.00678314	0.558029	-0.00967859	0.440176	0.00641883	0.541941	-0.00341312	0.762407	0.00717126	0.774006	0.0152806	0.204085	0.00205431	0.921245	-0.0162662	0.245557	0.00205301	0.745512	0.00863102	0.525652	0.00600994	0.741432	-0.00225371	0.900598	0.00351614	0.925504	-0.00565398	0.756508	0.0277209	0.0709956	-0.0206242	0.00530271	0.00722687	0.68904	-0.0357325	0.0609832	-0.0656875	0.208076	0.00375336	0.552965	0.00172917	0.712225
rs2163970	-0.0161173	0.407525	-0.0110013	0.284843	-0.00678741	0.560287	-0.0076297	0.216399	0.0126248	0.023246	0.0197254	0.000388883	0.00221267	0.683983	-0.0125108	0.0223094	0.0117413	0.0291977	0.000104785	0.986914	0.0105386	0.154085	0.0179377	0.0164497	0.00666194	0.175821	-0.00114089	0.836909	0.00439628	0.2927	-0.00654015	0.228936	-0.00357946	0.268589	-0.00557422	0.157326	-0.00116571	0.667661	-0.00767042	0.00482874	-0.00134307	0.549267	0.0020772	0.771895	-0.00244192	0.224467	-0.00951301	0.101113	0.00171616	0.774367	-0.00994145	0.0719781	0.00408478	0.458336	0.0114343	0.036714	-0.00231657	0.673357	-0.00104498	0.835736	-0.00435965	0.310306	-0.00709449	0.203273	0.00658633	0.172551	-0.00020317	0.964403	-0.00339713	0.380049	-0.000175396	0.964257	-0.00938116	0.115432	-0.0038331	0.468015	0.0114127	0.037852	-0.00130745	0.781546	0.00125134	0.820988	-0.00197515	0.720473	-0.0019065	0.547373	0.0226529	3.32399e-05	-0.00408917	0.21278	-0.00499453	0.538526	-0.00543409	0.403275	0.00617846	0.338174	0.00493618	0.391154	0.000857286	0.894912	0.00226291	0.726966	0.00124564	0.720049	-0.00689175	0.100159	-0.00778886	0.217073	0.00696435	0.158496	-0.00395074	0.471462	-0.0027305	0.323383	-0.00473243	0.0819363	-0.00479332	0.0577416	0.000166741	0.951437	-0.00347901	0.201668	-0.00162165	0.494621	-0.0086588	0.00158414	-0.00252264	0.235293	-0.00262301	0.347108	-0.0289293	0.000169954	-0.00391749	0.0886703	-0.0100719	0.0964217	-0.000171545	0.949015	-0.000517517	0.808387	-0.00449836	0.0729266	-0.0048115	0.0397412	-0.000812246	0.936938	0.00263195	0.537843	-0.00854671	0.0633126	0.00263363	0.685429	-0.00329684	0.71755	0.00487017	0.0449787	-0.00221748	0.325947	-0.000583685	0.76348	-4.93018e-05	0.995359	-0.00567705	0.64194	0.00626088	0.586181	-0.0145093	0.101948	0.000871806	0.844606	0.000483824	0.916763	-0.00183607	0.743901	0.0117848	0.349836	0.00333479	0.617465	-0.0504174	0.0122299	0.000166386	0.984165	-0.00120409	0.920245	-0.00395277	0.402191	-0.0294522	0.0276181	0.000106798	0.982188	0.00371389	0.516044	5.71939e-06	0.999265	-0.00740835	0.157545	0.00772808	0.243756	0.00703917	0.44075	0.00329292	0.871573	0.0267394	0.190773	-0.00966103	0.207648	-0.0166901	0.0704775	0.0140964	0.0865312	-9.62929e-05	0.940464	0.000982305	0.573319	-0.0144548	0.0543119	-0.00292896	0.140413	-0.00816379	0.135659	-0.0201725	0.00652668	0.00404683	0.536236	0.00956227	0.316453	0.000424445	0.93232	0.00342548	0.632292	-0.0117734	0.077465	-0.0116265	0.11232	-0.0153517	0.0507524	-0.00219993	0.639993	-0.00132735	0.772005	0.00284192	0.15573	0.00451631	0.296919	-0.00235758	0.490697	-0.0230563	0.00880326	-0.00676313	0.595324	-0.00169195	0.789498	-0.00607472	0.137139	-0.00472093	0.569855	-0.00210019	0.486175	-0.00147769	0.419107	-0.00184831	0.666572	-0.000936663	0.811197	0.00667333	0.0581181	-0.00466	0.182303	-0.00187915	0.892229	-2.41317e-06	0.999427	-0.00175197	0.609984	-0.00841137	0.0690205	-0.00376419	0.148408	-0.00134867	0.806946	-0.00430802	0.0148873	0.00195149	0.852497	-0.00899061	0.119452	0.000614703	0.916964	0.000504109	0.631887	-0.00592142	0.141538	-0.00680194	0.014038	0.00442944	0.541014	-0.0360134	0.041449	0.00398415	0.724566	-0.0163789	0.119466	0.00297537	0.591223	-0.000912838	0.928885	0.0130013	0.00737122	0.00772576	0.16061	-0.00582047	0.0639083	-0.00479279	0.0753875	0.00751339	0.398079	0.0122111	0.128014	-0.00313707	0.0552516	0.00779862	0.445119	-0.00995258	0.485296	0.00845601	0.103967	0.000297731	0.969087	0.0133763	0.0723184	-0.00889032	0.31838	-0.0108847	0.224546	9.46161e-05	0.978653	-0.000652044	0.816182	0.000856458	0.905072	-0.00961814	0.375899	0.0144787	0.176492	0.0108518	0.288817	0.00548974	0.31565	0.0133132	0.244491	-0.00590964	0.168907	-0.00378147	0.837327	0.00826526	0.675869	0.00388727	0.654698	0.00140931	0.864313	0.0057856	0.770506	0.0163371	0.492769	-0.0104206	0.574572	0.0232818	0.0948698	-0.0251374	0.144567	-0.0121234	0.395606	-0.0134095	0.0465263	0.0111287	0.253728	0.00218684	0.82356	-0.0120367	0.713577	0.0122992	0.35723	0.017996	0.180733	-0.00680085	0.607843	0.0112111	0.54452	-0.0132411	0.473199	-4.13227e-05	0.99801	-0.0041997	0.820345	-0.00452738	0.806539	0.00561062	0.760376	-0.00849661	0.165404	0.00329753	0.720021	-0.00937441	0.216823	-0.0135858	0.0844511	-0.0104104	0.107277	0.00841633	0.305845	-0.0105356	0.0160514	-0.0201405	0.161002	-0.0019568	0.890127	-0.00201753	0.63668	0.00496672	0.133855	0.00495889	0.630203	-0.00929417	0.593463	0.00148425	0.770458	0.0139199	0.00330194	-0.00329442	0.618909	0.00114514	0.872583	-0.00366258	0.58545	-0.00453644	0.529301	-0.00578165	0.449955	-0.00122025	0.880136	0.00373143	0.558894	-0.00267796	0.659321	-0.0114604	0.082932	0.00294907	0.596228	0.00759934	0.202125	0.0267796	0.0426395	0.00704337	0.265488	0.0376909	0.000615336	0.00100018	0.89154	0.000374542	0.910824	-0.00695576	0.333186	0.0111171	0.249523	-0.0192378	0.0441563	-0.0104401	0.577844	-0.00457136	0.632682	-0.00499554	0.538443	0.00305668	0.436051	0.0109656	0.245327	-0.00868191	0.385463	-0.0898245	0.00114069	-0.00184709	0.578583	0.0051202	0.0396835
rs9833314	-2.4162e-05	0.997778	-0.00202396	0.652867	-5.45002e-05	0.991466	-0.00585405	0.0318178	0.0138851	1.52541e-08	0.00759615	0.00194688	0.00824232	0.000594939	0.00663682	0.00605788	0.00714156	0.00266686	0.00590943	0.0361433	0.00605591	0.0636672	0.00880492	0.00778409	0.00412616	0.0580381	-0.0057658	0.0184574	0.000121889	0.947338	0.0066975	0.0052766	-0.00323871	0.023425	0.00217904	0.210663	0.000457497	0.702856	0.00360655	0.00270259	0.00309419	0.00178562	-0.023079	3.14475e-13	0.00255872	0.00398592	0.000651076	0.799545	-0.00057681	0.827082	0.00317991	0.192568	0.00959368	7.96493e-05	0.00887748	0.000240796	0.000275535	0.909595	0.0122588	3.64518e-08	0.00153664	0.418267	-0.00347135	0.158644	0.00247037	0.246693	-0.000147786	0.941411	0.00618099	0.000299828	0.0022424	0.194592	0.00621129	0.018281	-0.00984151	2.47561e-05	-0.00666741	0.00601782	0.0145507	2.79504e-12	-0.0093285	0.000133616	0.0025594	0.293827	-0.0104699	7.32199e-14	0.00198428	0.410513	0.00232651	0.108466	-0.0249957	3.1753e-12	0.0111021	0.000110312	0.00697307	0.014349	0.00577596	0.0231155	0.00413531	0.148975	-0.00480783	0.0930266	-0.00320726	0.0361422	-0.0039572	0.0327063	0.0161181	7.16584e-09	-9.10392e-05	0.966696	0.00337575	0.16356	-0.00219681	0.0719352	-0.00200664	0.0947831	-0.00288905	0.00963763	0.000720787	0.551137	-0.00221082	0.066058	-0.00813567	8.36059e-15	-0.00755374	4.34432e-10	-0.00363894	0.000105342	-0.00335556	0.00645995	-0.00363931	0.280761	-0.00679519	2.29913e-11	-0.00968075	0.000292745	0.00789295	2.72701e-11	0.00129346	0.169806	0.00042314	0.702315	0.00403034	7.76352e-05	0.0111402	0.0129859	0.00431126	0.0207753	0.00420622	0.0362039	0.00331769	0.242334	0.00535049	0.178549	0.00950201	8.02762e-19	0.00382077	0.000105273	-0.000151161	0.858271	0.00419074	0.257331	0.0192763	0.000296703	0.0164308	0.00106882	-0.00593862	0.12525	-0.00147739	0.446857	-0.00456658	0.0240259	0.000730545	0.765647	-0.0101272	0.0644411	-0.00116519	0.689065	0.0106478	0.224139	-0.000841078	0.817862	0.00169096	0.746545	-0.00350125	0.0888431	0.00145482	0.802392	-0.00443835	0.0334795	-0.00215245	0.386789	-0.00127022	0.638099	4.1937e-05	0.985275	0.00731892	0.0113577	0.0289257	3.92576e-13	0.0209498	0.0180153	0.0260479	0.00334183	0.000604765	0.856524	-0.000429462	0.915057	0.00726136	0.0430006	0.000152101	0.786885	-0.00141218	0.0634653	-0.006081	0.0635176	0.000166678	0.847581	-0.00156606	0.511894	-0.000864868	0.789188	0.00341399	0.231832	0.00702322	0.0918492	0.00159973	0.46321	0.0075725	0.0153973	-0.00140217	0.629846	0.00336122	0.292846	0.0048748	0.155024	-0.00227488	0.267647	-0.00241439	0.226833	0.000482031	0.580917	-0.000972904	0.606629	0.000134864	0.928852	0.00592628	0.122467	0.0114264	0.0394114	0.00165673	0.54891	-2.90276e-05	0.987006	-0.00200489	0.580054	0.00128703	0.32809	0.000238586	0.764988	-0.00186521	0.31892	0.00142027	0.406396	0.00249791	0.104097	0.00448677	0.00324507	-0.00237435	0.694322	0.000565999	0.702658	0.000125427	0.934107	-0.00354877	0.0821006	-0.00325969	0.00459501	0.0128634	1.30831e-07	-0.000257095	0.742124	-0.000524372	0.909885	-0.0180012	1.53667e-12	0.0101366	9.65629e-05	-0.00117473	0.0114079	-0.0018718	0.29276	-0.00242375	0.0475065	-0.00989473	0.00164273	-0.00628525	0.407202	0.00391795	0.42421	-0.0046364	0.30979	0.00133055	0.579471	0.0122601	0.00570222	-0.00796197	0.00020269	0.00894761	0.000235683	-0.000430698	0.756225	0.00368042	0.00211765	-0.00903333	0.0222518	0.0215641	1.46283e-09	0.00163304	0.0238927	0.00621811	0.166261	-0.00158755	0.800157	0.00998095	1.41531e-05	0.000432586	0.897881	0.00717942	0.0281391	0.00342453	0.383391	0.0101871	0.00994053	0.00359864	0.02045	0.00180932	0.141939	-0.0049362	0.117025	0.00271022	0.568477	-0.00861819	0.0660388	0.00379419	0.397042	-0.001404	0.557621	0.0180684	0.000314932	-0.00135256	0.472715	0.000976714	0.904915	0.00862863	0.318292	0.00459583	0.22772	-0.00297017	0.411309	-0.0216891	0.0128443	0.0252083	0.016014	-0.0262463	0.0012773	0.0156433	0.0104748	-0.0155397	0.03922	-0.00727622	0.244776	-0.00135532	0.648934	0.00744258	0.084357	-0.00640662	0.139732	-0.0247863	0.0910578	-0.000338412	0.953801	0.00419401	0.475837	0.0122957	0.0339006	0.0118013	0.146223	-0.00309844	0.702161	0.0127758	0.0791068	0.00820584	0.31177	-0.0138749	0.087285	0.00503258	0.533049	0.00220534	0.413529	-0.00124473	0.75874	0.00450314	0.177635	0.00352041	0.309867	0.00470762	0.098195	0.00466062	0.197554	-0.000208344	0.913889	-0.00210233	0.736771	0.00391661	0.525907	0.00282845	0.132047	0.00162209	0.265868	0.00602662	0.184836	0.00388124	0.610382	0.00857718	0.000133883	0.00466394	0.0257481	0.00296999	0.310169	-0.00672659	0.0329455	-0.00426257	0.150939	-0.00511227	0.108415	0.00339121	0.314047	0.00337727	0.344836	-0.000152351	0.956922	0.000768431	0.774569	-0.00178661	0.542621	0.00155817	0.525972	8.81733e-05	0.973266	0.00219494	0.706358	0.00204424	0.464598	0.0122092	0.0118556	0.00194071	0.550348	-5.18615e-05	0.971985	-0.00436769	0.168881	0.0146552	0.00056404	-0.0118219	0.00495906	0.00784873	0.347898	0.00471216	0.260259	-0.0249943	3.18371e-12	0.0111847	6.59204e-11	-0.0101192	0.0144112	0.0177445	5.78637e-05	-0.0272445	0.0254655	0.00011004	0.940056	0.0063299	9.78744e-09
rs12637798	0.00112616	0.883739	-0.00526905	0.186657	-0.00511226	0.257815	-0.0103018	1.98006e-05	0.018279	4.02473e-17	0.0136511	3.23546e-10	0.0055185	0.00941116	0.00479456	0.0251336	0.00972876	3.81296e-06	0.0072077	0.00389573	0.0124386	1.69325e-05	0.0111445	0.000142069	0.00666726	0.000541789	-0.0038034	0.0791829	0.0043126	0.00830193	-0.00134655	0.526427	-0.00381974	0.00253478	0.000737836	0.632131	-0.000968863	0.361659	0.00391373	0.00023636	0.00434075	7.4361e-07	-0.0231254	1.57828e-16	0.00283554	0.00031207	-0.000871211	0.701061	0.00134932	0.563973	0.00388818	0.0719103	0.0115215	8.73501e-08	0.0131461	8.18806e-10	0.0014576	0.497538	0.0113455	8.55904e-09	0.00104485	0.534179	-0.00301811	0.166282	0.0057247	0.00242929	0.00263671	0.138575	0.00615293	4.79954e-05	0.00282197	0.0651867	0.000516894	0.824469	-0.0112107	5.76118e-08	-0.00412368	0.0550136	0.0156264	2.33459e-17	-0.00480702	0.0262098	0.00267253	0.215686	-0.0111537	2.20862e-19	0.00559004	0.00882493	0.00124624	0.331465	-0.0212599	2.14862e-11	0.00784098	0.00205864	0.00671752	0.00777872	0.00747323	0.000910351	0.00244961	0.334696	-0.00623052	0.0140393	-0.00332345	0.0142233	-0.00392646	0.0166454	0.0116743	2.21466e-06	0.00310705	0.107535	0.00308629	0.15022	-0.00165451	0.125844	-0.00137959	0.194474	-0.00400021	5.15731e-05	0.000941269	0.379263	-0.00138496	0.193434	-0.00774291	7.29968e-17	-0.00926448	5.29626e-18	-0.00364497	1.14748e-05	-0.00305485	0.00509941	-0.0116651	9.52282e-05	-0.00678297	4.83222e-14	-0.00988968	2.92536e-05	0.00818249	6.25959e-15	0.00205184	0.0139125	-5.91151e-05	0.951915	0.00304506	0.000763444	0.00781066	0.0495509	0.00625672	0.000155157	0.00418588	0.0189024	0.00532192	0.0346827	0.00954811	0.00686662	0.0106474	3.46192e-29	0.0028798	0.000983676	-0.000937307	0.212403	0.0052348	0.111045	0.0194035	4.02248e-05	0.0159446	0.000343972	-0.00320087	0.351999	-4.96523e-05	0.977029	-0.00473504	0.00841019	0.00125513	0.563113	-0.0113368	0.0194773	-0.000700657	0.785961	-0.00713816	0.357937	-0.0023502	0.467844	0.00613832	0.185565	-0.00268211	0.141752	-0.00165713	0.747919	-0.00327704	0.0767604	-0.000182602	0.933984	-0.00201995	0.398686	0.00128023	0.524669	0.00952118	0.00020271	0.028032	2.19636e-15	0.0252776	0.0013983	0.0364027	4.34152e-06	-0.00168597	0.569913	-0.00403561	0.258516	0.0101331	0.00144587	-0.000109353	0.826553	-0.0018046	0.0075093	-0.0083751	0.00397228	-0.000121813	0.874194	-0.00206747	0.329018	-0.00269285	0.348083	0.0022924	0.365464	0.00669111	0.0702592	0.000659704	0.733107	0.00350037	0.206704	-0.00430712	0.0951547	-0.000398512	0.888194	0.00143687	0.636559	-0.00139058	0.444946	-0.00195398	0.270195	0.000365134	0.637299	0.000636771	0.703994	-0.000412736	0.757569	-0.00216802	0.524185	0.00395712	0.421347	0.00102339	0.676406	-0.00131099	0.407	-0.00626185	0.0514068	0.00150157	0.198356	0.000490783	0.488188	-0.00237395	0.152714	0.000668767	0.659438	0.00300108	0.0277188	0.00181676	0.17913	0.00127471	0.811793	0.000508936	0.698247	-0.00123918	0.356204	-0.00484739	0.00730961	-0.00329439	0.0012179	0.0137765	1.72401e-10	-0.000508074	0.462692	-0.000287661	0.944092	-0.0245677	1.2186e-27	0.0131793	1.04525e-08	-0.000683544	0.0963973	-0.00335646	0.0330811	-0.00249689	0.0211184	-0.0100113	0.000338562	-0.011301	0.0943552	0.00501108	0.250177	-0.00551181	0.174077	0.00081605	0.702139	0.00972317	0.0136411	-0.00431139	0.0230539	0.0105207	1.04027e-06	-0.00182039	0.138348	0.00202862	0.055964	-0.00707751	0.0431965	0.0280149	7.48265e-19	0.000471911	0.460995	0.00393479	0.322784	-0.00322707	0.561399	0.00983916	1.34012e-06	0.00255992	0.390755	0.0162628	1.91317e-08	-0.000996934	0.774258	0.00643463	0.0656919	0.00515753	0.000174029	0.00158135	0.146918	-0.00875042	0.00168352	-0.00507211	0.230256	-0.00979283	0.0188811	0.0057218	0.151058	-0.000713612	0.737521	0.0181691	4.63702e-05	-0.00465009	0.00549297	0.00486803	0.500777	-0.000308255	0.968019	0.00401197	0.236184	-2.90768e-05	0.992781	-0.023429	0.00250749	0.0306696	0.000982083	-0.0207489	0.00418813	0.0181847	0.000815459	-0.0214114	0.00138568	-0.00755637	0.174118	-0.0077239	0.00334746	0.0108932	0.00444672	-0.00495593	0.198224	-0.0137302	0.290269	0.00311122	0.54712	0.00189729	0.71539	0.0124963	0.0147944	0.00696895	0.331525	-0.00616168	0.389483	0.00687155	0.285121	0.0148671	0.0380973	-0.0131517	0.0666528	0.00117499	0.869176	0.000283368	0.905688	0.000585484	0.87069	0.00266642	0.368152	-0.000438373	0.886635	0.00227054	0.368538	0.00972611	0.00243172	-0.00207464	0.224737	-0.000816595	0.883119	0.00711305	0.195327	0.00148209	0.373607	0.00229574	0.0757615	0.0015557	0.69995	0.00462146	0.496087	0.00952611	1.66451e-06	0.00783254	2.34349e-05	-0.000597051	0.817786	-0.00731441	0.00892058	-0.00566161	0.0314504	-0.00658931	0.0196308	0.00211371	0.479193	0.00789998	0.0127134	0.00466066	0.0624002	0.0062288	0.00885212	-0.00446137	0.0857826	0.00139732	0.52066	0.0050856	0.0291013	0.00953811	0.0645009	0.00340058	0.169933	0.0255112	2.89148e-09	0.00270036	0.348365	-0.000267456	0.83792	-0.00391967	0.163165	0.0142741	0.000149932	-0.00892916	0.0165923	0.00212921	0.774192	-0.00339956	0.361211	-0.0212594	2.15094e-11	0.0103092	1.15985e-11	-0.0125814	0.000626096	0.0146786	0.000180171	-0.0617314	1.08095e-08	0.00189211	0.14548	0.00709433	3.48374e-13
rs62250660	0.000892702	0.953942	0.000431551	0.956881	0.0127149	0.159296	-0.00130076	0.787696	-0.00470116	0.279402	-0.00601137	0.1663	-0.0147986	0.000498797	0.00751659	0.079246	-0.00910504	0.0306638	-0.000271374	0.95669	-0.00409661	0.478704	-0.0073489	0.210709	0.00589564	0.127028	0.00735895	0.0895642	0.00208723	0.523227	-0.00968394	0.022864	-0.00108719	0.667604	0.00162683	0.597825	0.00275816	0.194515	-0.00452892	0.0334712	-0.00764787	1.30967e-05	0.0212279	0.00014985	-0.00204617	0.192783	0.00545577	0.228895	-0.00745124	0.110864	0.00865505	0.0453079	0.00581919	0.176805	-0.00194079	0.650443	0.00756373	0.0786166	0.000225165	0.954465	0.00296369	0.378171	-0.0130637	0.00275305	-0.00228713	0.545025	0.000724674	0.838775	-0.00330742	0.274757	-0.00424948	0.165276	0.00550712	0.237283	0.00135931	0.742286	0.00506041	0.239302	-0.00589916	0.109796	-0.00223807	0.604981	0.00696372	0.106881	-0.00232934	0.34739	0.00360029	0.399254	0.000784534	0.759972	0.00183504	0.772712	0.00781996	0.125621	0.00972153	0.0549183	-0.0152009	0.000773965	-0.00197697	0.69807	-0.00396901	0.435576	0.00796835	0.00324944	-0.00880702	0.00730322	-0.00198021	0.688378	0.00124258	0.747867	-0.00722718	0.0922621	-0.00218747	0.311849	0.00142806	0.502167	-0.00172351	0.383627	0.00107335	0.616393	-0.00729678	0.000618507	0.00198709	0.284585	0.00708926	0.000942589	-0.00182722	0.271959	0.00349229	0.109681	-0.0047982	0.422347	0.00115644	0.520864	-0.00295787	0.532124	-0.00968653	3.95501e-06	-0.00379334	0.0230856	0.00160454	0.41343	-0.00326595	0.0705099	-0.00935323	0.239223	-0.000361157	0.91289	-0.00559277	0.117413	-0.0014342	0.776316	0.00688652	0.330439	-0.00435493	0.0218766	-0.00220757	0.205769	0.00245987	0.102354	-0.00394991	0.548305	-0.0116355	0.217511	-0.00778549	0.381656	0.00246329	0.720321	0.00219408	0.524105	0.00256189	0.475636	0.000948719	0.826976	0.00958188	0.323181	-0.0128121	0.012959	0.0369614	0.0171579	0.000108318	0.986643	0.0128648	0.16504	0.00292575	0.422015	0.0123869	0.228964	0.00373899	0.311936	-0.00866413	0.0489984	-0.00409068	0.392167	0.00495307	0.219998	-0.0015756	0.758037	-0.00985665	0.162592	-0.00707337	0.661622	-0.0309608	0.0558911	0.00521492	0.378755	-0.0109027	0.126343	-0.00892048	0.159762	-0.00040272	0.686085	0.00182276	0.175986	0.00815543	0.160003	0.000679791	0.658118	-0.00302046	0.475148	0.00123819	0.828905	-0.00516437	0.307104	-0.002133	0.772455	-0.00127121	0.742119	-0.00114864	0.83565	-0.00322404	0.531558	-0.00709157	0.21017	-0.00949975	0.117664	0.00477655	0.188842	0.00404129	0.253205	-0.000722021	0.641077	6.34133e-05	0.984886	-0.00282244	0.291271	-0.0145944	0.0318085	-0.00400046	0.684103	-0.00861039	0.0786411	-0.00155512	0.622339	0.00561316	0.381718	-0.00225243	0.333792	0.000752386	0.59453	0.00367899	0.267091	0.000523205	0.862863	-0.000797759	0.769497	0.0031664	0.240615	-0.0133426	0.213231	-0.00174015	0.507844	-0.00654613	0.0147789	-0.0088255	0.0147102	0.00140189	0.491562	-0.00827996	0.0551468	-0.000945824	0.494321	0.00562491	0.493268	0.0183085	5.07832e-05	-0.0111138	0.0159877	0.00118953	0.148734	-0.00311508	0.322952	-0.00217541	0.31537	0.00334895	0.547405	-0.0124266	0.354904	-0.000935572	0.914229	-0.0119837	0.138368	0.00258795	0.542807	-0.000866673	0.912173	0.00545561	0.150662	-0.00546877	0.204453	-0.00173483	0.480206	0.00308351	0.147498	0.00207789	0.767028	-0.0132072	0.0369062	0.00193784	0.130202	0.0061097	0.442789	-0.0105755	0.341279	0.00178317	0.662719	-0.00952507	0.110108	-0.0155932	0.00702401	0.018317	0.00862816	0.00698012	0.319777	-0.00429132	0.118427	0.00170489	0.433981	0.00890081	0.110306	0.00184548	0.82899	0.0233599	0.00561238	-0.0158775	0.0485126	-0.0106434	0.0133703	-0.011364	0.206818	0.00588408	0.0818422	-0.00894117	0.542619	0.0246527	0.116681	-0.00023832	0.972569	-0.0013108	0.84201	0.0180895	0.253749	-0.0218588	0.250585	0.00862098	0.561081	-0.0133328	0.230389	4.23615e-05	0.997531	0.00177371	0.876119	0.00628766	0.231718	0.00176167	0.817976	0.0185838	0.0158072	0.0178111	0.492044	-0.0046588	0.655082	0.00650445	0.535755	-0.0104866	0.311241	-0.00438439	0.755455	0.0124598	0.374719	-0.0323791	0.010192	0.000547128	0.968924	0.0157311	0.263444	-0.0198705	0.15541	-0.00734501	0.124116	-0.00598806	0.404118	-0.00437326	0.459828	0.00081868	0.894006	0.00775151	0.124278	-0.0120353	0.0604468	0.00553729	0.105	-0.0269902	0.0148933	-0.00359361	0.742892	0.00231407	0.48678	-0.00442589	0.0868761	-0.00914379	0.259384	-0.014521	0.284185	0.000500774	0.899841	-0.00108522	0.769584	0.0185158	0.000356409	-0.000214004	0.969528	-0.00423279	0.422038	-0.0153263	0.00673731	0.00828278	0.166701	-0.0117524	0.0641876	-0.00984878	0.0492921	-0.00666256	0.162177	0.0106367	0.0422123	0.0044576	0.305834	-0.000198084	0.966052	-0.00138126	0.893629	-0.00175804	0.72262	0.000195391	0.981856	-7.71945e-06	0.99893	0.00345546	0.186585	0.0073963	0.1885	-0.000685822	0.92739	-0.000412645	0.955828	0.0186505	0.210407	0.007193	0.340253	0.00184215	0.771853	-0.0041334	0.173059	0.0227076	0.00232965	-0.0061146	0.437154	0.112372	1.96187e-07	-0.00863811	0.00101294	-0.00379992	0.0500864
rs7610238	0.00266429	0.806739	-0.00663445	0.242031	-0.0106074	0.0985483	-0.0116518	0.000652966	0.015034	1.0215e-06	0.0158348	2.57866e-07	-0.0020279	0.500238	-0.000793725	0.793491	0.00833169	0.0051931	0.00538941	0.127339	0.0152866	0.000188908	0.00872367	0.0351054	0.00695679	0.0106502	0.00120936	0.693424	0.00852016	0.000230667	-0.0130204	1.493e-05	-0.00285896	0.110504	-0.00207104	0.342588	-0.00260772	0.0828561	0.00205474	0.172767	0.00373427	0.00263575	-0.00999971	0.0118797	0.00164434	0.140389	-0.00294106	0.361018	0.00354407	0.285594	0.0030557	0.31784	0.00798156	0.00882857	0.0126025	3.20896e-05	0.00251678	0.408116	0.00342108	0.220173	-0.000370388	0.876297	-0.000855786	0.781608	0.00743127	0.0054381	0.00544298	0.0308239	0.00246919	0.249277	0.00210545	0.331227	-0.00865848	0.00867609	-0.0069005	0.0183226	0.00241853	0.426756	0.00844746	0.00121192	0.00491859	0.108182	0.00127248	0.677145	-0.00601536	0.000605235	0.00802815	0.00789202	-0.00124499	0.493163	-0.00345115	0.442707	-0.00208628	0.562709	0.00248415	0.487147	0.00549298	0.0851785	-0.00158451	0.659495	-0.00496265	0.167112	-0.00154682	0.421119	-0.00153278	0.509094	-0.00212672	0.543212	0.00638674	0.0194769	0.000591451	0.845602	0.000149485	0.922197	0.000434149	0.773099	-0.00362132	0.00964345	0.000689953	0.648968	0.000716396	0.6348	-0.0027018	0.0397937	-0.00666442	1.1136e-05	-0.00161933	0.168728	-0.000723171	0.639723	-0.0176242	3.2107e-05	-0.00297972	0.0193602	-0.00458173	0.171156	0.00395621	0.00774488	0.00204243	0.083773	-0.000923358	0.505959	-0.00041064	0.749813	-0.00226703	0.688729	0.00550594	0.0193652	0.00144084	0.569971	0.00538349	0.133077	0.0105098	0.036424	0.00635326	2.29331e-06	-0.000330403	0.790558	-0.00171047	0.109619	0.00323249	0.489038	0.00816902	0.224583	0.00589998	0.35192	0.00317271	0.518069	0.00215514	0.379546	-0.00236916	0.353955	0.00121284	0.695122	-0.00685144	0.322239	0.000472119	0.897848	-0.0326788	0.00315979	-0.00326444	0.479309	0.00961219	0.146174	2.78626e-06	0.999145	-0.0066626	0.365256	0.000453989	0.863267	0.00325416	0.300689	-0.00230625	0.499431	0.00247062	0.389359	0.00767986	0.0354288	0.0105448	0.0361277	0.0173061	0.12564	0.031559	0.00531901	-0.00434911	0.303195	-0.00739811	0.14563	0.00870132	0.0546504	-0.000483323	0.496294	-0.00141641	0.140384	-0.00733585	0.0763067	-0.000481735	0.660045	-0.00215768	0.474175	-0.00421158	0.302672	-0.000800858	0.824248	0.00217843	0.678884	-0.00138569	0.614878	-0.00466821	0.236841	-0.00637734	0.0826536	-0.00601099	0.136322	-0.00490307	0.257454	0.000454021	0.860961	-0.000287706	0.909235	-5.17311e-05	0.962567	0.00265326	0.266316	-0.00133357	0.481106	-0.0136752	0.00477903	-0.0106506	0.128463	-0.000309174	0.92943	-0.00260515	0.247238	-0.00950246	0.0378852	0.00108718	0.513	0.000649576	0.519247	-0.00199075	0.399634	-0.000967591	0.654314	0.00201141	0.300118	-0.00358515	0.062604	0.00749665	0.325997	-0.000103435	0.955626	-0.00275881	0.146682	-0.00428379	0.0941566	-0.00166983	0.246953	0.00702504	0.0215025	-0.000745147	0.446762	-4.64346e-05	0.993621	-0.0208839	5.94107e-11	0.0101359	0.00188667	0.000518465	0.373022	-0.00406994	0.0680167	-0.00128669	0.401355	-0.00420827	0.291039	-0.0133327	0.167266	0.00391166	0.529344	-0.004482	0.438302	-0.000718023	0.813524	-0.00039482	0.944046	0.00379629	0.15759	0.00731035	0.0165523	-0.00312642	0.0722485	-0.0017487	0.243405	0.000113033	0.981767	0.0219804	8.39828e-07	-0.00165967	0.0670718	-0.0016718	0.767421	-0.00339824	0.666696	0.00399277	0.167877	0.00513497	0.225016	0.0211849	2.46958e-07	-0.00723254	0.141493	-0.0031527	0.523952	0.00465242	0.0170223	0.000108188	0.944241	-0.00996022	0.0118614	-0.014504	0.0157089	-0.00670073	0.257631	0.00604164	0.285592	0.00106394	0.72493	0.00783382	0.21511	-0.00720148	0.0024519	0.00955921	0.342299	-0.0139483	0.192611	0.000914251	0.846272	0.00392239	0.380691	-0.0116527	0.278506	0.0197162	0.127091	-0.000217124	0.982783	0.0125041	0.0982019	-0.0181153	0.0520264	-0.00352936	0.648474	-0.0133577	0.000347672	0.0103437	0.0566753	0.000592972	0.913486	0.00914849	0.616226	0.00608019	0.405605	-0.00324114	0.659764	0.00597645	0.410105	-0.00531544	0.602877	-0.00592082	0.561185	-0.00640815	0.483752	0.017466	0.0868133	-0.00602354	0.555111	-0.00557834	0.582827	-0.00335105	0.32271	0.00246922	0.627422	-0.00236249	0.573663	-0.00690228	0.113108	-0.003299	0.356407	0.0117845	0.0095227	-0.00393457	0.104291	0.00192399	0.807646	0.00760843	0.330728	-0.00175096	0.458481	0.00185483	0.311321	-0.00645057	0.258557	0.00283696	0.769015	0.0056482	0.044879	0.00856428	0.00109357	-0.00553027	0.13182	-0.00412982	0.295259	-0.0042793	0.248924	-0.00489798	0.21891	-0.000952559	0.821294	0.0103816	0.0202818	0.0095843	0.00659762	0.0111894	0.0008585	-0.00568999	0.120491	0.000501868	0.870572	0.010029	0.002386	0.0166912	0.0223282	0.00365215	0.297636	0.032382	1.031e-07	0.00260285	0.522943	-0.000215595	0.907278	-0.000919928	0.817183	0.00545166	0.307086	0.000969918	0.854332	-0.00680837	0.516594	-0.0144086	0.00616877	-0.00345221	0.442566	0.00303028	0.161195	-0.00944357	0.0690143	0.000899912	0.871042	-0.0795386	1.96528e-07	0.00351289	0.0556161	0.00431427	0.00181686
rs138179626	-0.00763637	0.75784	0.0057079	0.659143	-0.0115796	0.429516	-0.0119337	0.12942	0.0088648	0.21041	0.00249447	0.724333	0.00598684	0.387447	-0.00519574	0.456574	-0.00993331	0.147284	0.0141788	0.0815366	-0.0189585	0.0441519	0.00281949	0.768444	0.00179158	0.776182	-0.00872734	0.216286	0.00753807	0.156813	-0.0226493	0.00109254	-0.00630226	0.126367	0.0061257	0.222609	0.0027894	0.420085	-0.00449085	0.195394	0.00104171	0.715452	-0.00181004	0.843011	-0.00183098	0.475351	-0.00399794	0.588849	9.82997e-05	0.98969	0.000127801	0.985512	-0.00387763	0.580566	0.0144485	0.0383248	-0.00157433	0.822135	0.00912018	0.155599	-0.00359583	0.511419	-0.00724236	0.308065	-0.00388497	0.527726	-0.00325225	0.575136	0.00731525	0.138136	0.000314931	0.949654	0.00946514	0.212814	-0.00797413	0.236415	-0.0161675	0.0209996	0.0109618	0.0680778	-0.00677825	0.336002	-0.00322488	0.646609	-0.00467716	0.246728	0.00760101	0.274656	-0.000862297	0.836684	-0.0334289	0.00123562	0.0148339	0.0718616	0.00270333	0.740847	0.0121369	0.0962805	0.0108795	0.185975	-0.00203312	0.804582	-0.00465784	0.289529	-0.00517646	0.332215	-0.00302142	0.706849	-8.65111e-06	0.998902	-0.00103006	0.882865	0.000465527	0.894834	-0.00310964	0.369795	-0.00291705	0.364729	0.00108216	0.756601	-0.00254287	0.463512	-0.0045249	0.134512	-0.00394539	0.258542	0.00011303	0.966677	-0.00620552	0.0812832	-0.0275409	0.00477989	-0.00791351	0.00693323	-0.00416713	0.588226	-0.00116798	0.732638	-0.00100856	0.710589	-0.00210511	0.509602	1.81976e-05	0.995057	0.0273118	0.0341277	0.0049786	0.35403	-0.00448372	0.434556	0.0155806	0.0547003	-0.000713302	0.94992	0.00503317	0.10366	0.0053455	0.0596092	-0.00271305	0.261909	0.00180099	0.864667	0.0316941	0.0388862	0.0335969	0.0200576	-0.0098888	0.377755	0.000250129	0.96435	-0.0111844	0.055211	0.00631119	0.371333	-0.0187383	0.232485	0.00267085	0.749267	-0.00450506	0.857552	-0.0069218	0.507907	-0.012052	0.421653	0.00285965	0.629439	-0.0406148	0.0148587	0.00444754	0.459472	0.00366546	0.607005	-0.00725239	0.349655	0.00566268	0.38614	0.00451146	0.586173	0.014211	0.215729	-0.00168718	0.947091	-0.00599165	0.814593	-0.00684389	0.477501	-0.00357053	0.758356	-0.00632349	0.540322	0.000284035	0.860874	-0.00244271	0.265496	-0.0146842	0.120025	-0.000444806	0.858669	-0.0075088	0.274847	-0.011962	0.199398	0.00387686	0.637394	0.0045888	0.701974	0.000741011	0.906145	0.00512207	0.569508	-0.0195994	0.0193365	-0.00832889	0.365546	-0.0148892	0.131766	-0.00262073	0.657491	-0.00186361	0.746265	-0.00815745	0.00117591	-0.00610596	0.262805	0.000165055	0.969787	-0.00820313	0.458131	0.0344237	0.0311783	-0.00454231	0.568362	-0.00156106	0.761179	-0.00639563	0.539698	-0.00149653	0.692899	-0.000695883	0.76212	0.00142263	0.791849	-0.00295865	0.548334	-0.00166431	0.706872	0.000599979	0.891276	-0.0226582	0.193003	0.00123009	0.773832	-0.00358591	0.412133	-0.00841232	0.153256	0.000230051	0.944741	-0.00523039	0.456931	0.00291253	0.196521	0.00735172	0.582506	-0.0125153	0.0876766	-0.00411585	0.582709	0.00100758	0.451113	-0.00350347	0.495005	-0.00574528	0.103524	0.00193296	0.832277	-0.0532368	0.0173399	0.0188409	0.185856	-0.0271892	0.0396851	-0.0158216	0.0232637	-0.00038156	0.976372	-0.0162344	0.00865051	0.00307411	0.661404	-0.00214924	0.591346	0.00919782	0.00765493	-0.000851561	0.940455	0.0225181	0.0284929	7.68848e-05	0.970599	-0.0142779	0.270498	-0.0115924	0.522044	-0.000150973	0.981955	0.015017	0.122411	0.0137162	0.146275	0.0104687	0.355159	0.0113958	0.316901	0.0111949	0.0125583	0.00254372	0.474423	-0.0176555	0.0518454	0.0120959	0.379932	-0.0138237	0.309285	-0.0101833	0.433156	-0.00786219	0.257171	0.0219801	0.130422	-0.00310469	0.569602	0.0644342	0.00580591	0.00422118	0.864778	-0.00138528	0.899235	-0.00463497	0.655224	-0.0316032	0.207682	0.0428854	0.155486	-0.0239402	0.308428	0.0245962	0.160636	0.00911264	0.673217	0.0226184	0.208555	-0.00216773	0.800627	0.011955	0.336727	-0.00930835	0.45701	-0.0298104	0.472796	-0.0253616	0.128585	0.00848661	0.613479	0.00743738	0.653218	-0.0318671	0.175117	0.0404578	0.0843853	0.0124578	0.553831	0.00589441	0.801387	0.0249554	0.287811	0.027384	0.241532	0.01032	0.186041	0.0146629	0.210482	0.00410712	0.671072	0.00553207	0.581453	8.51427e-05	0.991757	-0.00178038	0.865012	-0.00408721	0.463459	-0.00563776	0.758627	0.0150512	0.402291	-0.00192558	0.723398	-0.00408303	0.332777	-0.000733091	0.955411	0.0202182	0.362304	0.00439222	0.498131	-0.00226097	0.708002	0.0148054	0.0793115	0.00409385	0.652189	-0.00544276	0.524082	-0.00879399	0.337198	-0.0136406	0.158724	0.029401	0.00429149	0.00994959	0.220615	0.00900055	0.244206	0.00197019	0.816355	0.0176443	0.0128033	0.0160731	0.0340927	0.0348356	0.0381911	0.00802421	0.318304	0.000127081	0.992762	-0.0101009	0.28147	0.00266397	0.531737	0.0037508	0.682109	0.0168031	0.169902	-0.00784116	0.517594	-0.0396065	0.097132	0.012544	0.300253	-0.03343	0.00123516	0.00760835	0.123059	-0.0158497	0.18539	0.0337564	0.00794551	0.0121456	0.730069	0.0015738	0.711102	-0.00060331	0.849497
rs9863620	-0.000161803	0.985123	-0.00209113	0.642144	-4.6078e-05	0.992785	-0.00583044	0.0325138	0.0138511	1.65324e-08	0.00755929	0.00204815	0.00826821	0.000571704	0.00660953	0.00626943	0.00715557	0.00261567	0.00590667	0.0362305	0.00604792	0.0640178	0.00883115	0.00760262	0.00408947	0.0603048	-0.00572378	0.0193283	7.52703e-05	0.967465	0.00670822	0.00520413	-0.00321422	0.024494	0.00217367	0.211791	0.000458507	0.702231	0.00361469	0.00264311	0.00309374	0.00178841	-0.0231132	2.90188e-13	0.00255881	0.00398463	0.000645308	0.801284	-0.000589649	0.823295	0.0031564	0.195878	0.00953312	8.83468e-05	0.00882362	0.000262674	0.000253771	0.916709	0.0122613	3.6223e-08	0.00155849	0.41168	-0.00344875	0.161374	0.0024932	0.242354	-0.000146547	0.941901	0.00618748	0.000295462	0.00226215	0.190691	0.00621459	0.0182193	-0.00982994	2.5306e-05	-0.00666548	0.00603246	0.0145357	2.94218e-12	-0.00938716	0.000121187	0.00261526	0.283416	-0.0104292	9.13354e-14	0.00198431	0.410507	0.00234196	0.106141	-0.0249595	3.41147e-12	0.0110784	0.000114109	0.00699726	0.014014	0.00576852	0.0232924	0.00418048	0.144585	-0.00479399	0.09397	-0.00323979	0.0342927	-0.00397919	0.0317503	0.0160904	7.60263e-09	-6.86643e-05	0.974878	0.00336001	0.165533	-0.0021934	0.0723781	-0.00199473	0.0967592	-0.00288465	0.00974864	0.000751058	0.53454	-0.00219192	0.0684077	-0.0081169	9.62765e-15	-0.00753801	4.72031e-10	-0.00363941	0.000105123	-0.00332615	0.00694228	-0.00367328	0.276291	-0.00677926	2.55855e-11	-0.00963053	0.000314729	0.00788758	2.81248e-11	0.00131174	0.163854	0.000450979	0.683757	0.00406397	6.75962e-05	0.0110722	0.013548	0.00431252	0.0207369	0.00420254	0.0363659	0.00334372	0.238655	0.00535527	0.178158	0.0094844	9.30084e-19	0.00381814	0.000106413	-0.000151765	0.857711	0.004197	0.256616	0.0191989	0.000313762	0.016385	0.00110364	-0.00595233	0.124377	-0.00148082	0.445798	-0.00457302	0.0238251	0.000773655	0.75226	-0.0101723	0.0632647	-0.00116366	0.689455	0.0106524	0.223945	-0.000805577	0.825425	0.00169078	0.746575	-0.00351204	0.0878605	0.00147847	0.799248	-0.00447062	0.0322122	-0.00214141	0.389234	-0.00127619	0.636526	7.03184e-05	0.975312	0.00735733	0.0109353	0.028914	4.00918e-13	0.0208143	0.018771	0.0261228	0.00325152	0.000610101	0.85527	-0.000393312	0.922183	0.00723852	0.0436581	0.000150595	0.788944	-0.00141473	0.0629873	-0.00600671	0.0668174	0.000174244	0.840751	-0.00152777	0.522263	-0.000858961	0.790592	0.00344944	0.227017	0.00697381	0.0941542	0.00160892	0.460642	0.00757659	0.0153409	-0.00139839	0.630766	0.0033587	0.293202	0.00489811	0.153055	-0.00228622	0.265265	-0.00240168	0.229282	0.000469177	0.59104	-0.000993211	0.599134	0.000154018	0.918779	0.00598427	0.118847	0.0114154	0.0395989	0.00169698	0.539242	9.54853e-08	0.999957	-0.00197078	0.586514	0.00129827	0.323875	0.000244817	0.759035	-0.00188024	0.31503	0.00145325	0.395582	0.00248811	0.105459	0.00452097	0.00301715	-0.00230082	0.703337	0.000569971	0.700672	0.000127165	0.933196	-0.00350965	0.0855306	-0.00327104	0.00445497	0.0128939	1.22205e-07	-0.000266485	0.733059	-0.000588791	0.898871	-0.0179891	1.59007e-12	0.0101317	9.73145e-05	-0.00117744	0.0112195	-0.00183973	0.301109	-0.00242036	0.0478186	-0.00992482	0.00158947	-0.00641899	0.397267	0.0040465	0.409161	-0.00467937	0.305321	0.00134197	0.576213	0.0122326	0.00581055	-0.00796896	0.000200094	0.00894266	0.000237568	-0.000446819	0.747407	0.00367988	0.00212079	-0.0090109	0.0225854	0.02153	1.55196e-09	0.00163705	0.0235491	0.00620064	0.167455	-0.00167315	0.789628	0.0099874	1.39759e-05	0.000420435	0.900735	0.00721014	0.0274735	0.0034675	0.377451	0.0102957	0.00917697	0.00359422	0.0206058	0.00181551	0.140581	-0.00494792	0.11616	0.00269046	0.571285	-0.00851375	0.0693752	0.00378867	0.39771	-0.00141436	0.554701	0.0180979	0.000307694	-0.00135396	0.472237	0.000909094	0.911471	0.00892318	0.302066	0.00460336	0.226972	-0.00290751	0.42126	-0.0217295	0.0126787	0.0250886	0.0165236	-0.0262487	0.00127608	0.0154751	0.0113364	-0.0154424	0.0404703	-0.00738506	0.237802	-0.00135343	0.649393	0.00736475	0.0876584	-0.00635738	0.142805	-0.0247863	0.0910578	-0.000294964	0.959727	0.00422058	0.473049	0.0122202	0.035013	0.0119894	0.139893	-0.00322263	0.690821	0.0127084	0.0806957	0.00815527	0.31475	-0.013975	0.0850185	0.00514478	0.523949	0.00226085	0.401876	-0.00127066	0.753879	0.00463719	0.165078	0.00354066	0.307095	0.00471945	0.0973555	0.00470168	0.193637	-0.000203059	0.916066	-0.00208381	0.739006	0.00391382	0.526207	0.00287139	0.126282	0.00161602	0.267667	0.00602601	0.184887	0.00386096	0.612254	0.00859656	0.000129278	0.00472217	0.0239562	0.0030005	0.305224	-0.00672761	0.0329192	-0.00430343	0.147061	-0.00507829	0.110783	0.00340839	0.311598	0.00346555	0.332373	-0.000148355	0.958051	0.000780554	0.771111	-0.00177615	0.544985	0.00153567	0.531965	6.69317e-05	0.979705	0.00210803	0.717475	0.00200403	0.47343	0.0122007	0.0119152	0.00195065	0.548313	-6.72095e-05	0.963699	-0.00437533	0.168138	0.0145788	0.000602707	-0.0118683	0.00479137	0.00793384	0.342703	0.00477705	0.253741	-0.0249581	3.42049e-12	0.011188	6.50368e-11	-0.0100317	0.0152759	0.0177727	5.63279e-05	-0.0274161	0.0245541	9.91919e-05	0.945955	0.00632091	1.02733e-08
rs71626887	-0.000138592	0.987257	-0.0020665	0.646067	-8.16288e-05	0.987219	-0.00584285	0.0321475	0.0138857	1.52348e-08	0.00760453	0.00192469	0.00825368	0.000584691	0.00662767	0.00612845	0.0071347	0.00269244	0.00590969	0.0361366	0.00605265	0.063812	0.00882287	0.00765991	0.00410828	0.0591352	-0.00577037	0.0183656	0.000114421	0.950561	0.00669323	0.00530593	-0.00324349	0.0232221	0.00217803	0.210879	0.000453646	0.705242	0.00360671	0.00270156	0.00309311	0.0017924	-0.0230902	3.06477e-13	0.00256416	0.00390956	0.00065564	0.798172	-0.000574004	0.827911	0.00318299	0.19214	0.00958062	8.14629e-05	0.0088546	0.000249895	0.000273653	0.910211	0.0122704	3.5394e-08	0.00153965	0.417359	-0.00346246	0.159716	0.00245877	0.248922	-0.000149336	0.940797	0.00617403	0.000304604	0.00224676	0.193729	0.00618881	0.0187068	-0.00984827	2.44434e-05	-0.00667921	0.00592957	0.0145472	2.82973e-12	-0.00933087	0.000133105	0.00256429	0.292908	-0.01047	7.31908e-14	0.0019721	0.413396	0.0023222	0.109123	-0.0249784	3.28678e-12	0.0110998	0.000110682	0.00699463	0.0140509	0.0057591	0.0235201	0.00414496	0.148031	-0.00483499	0.0911957	-0.00321238	0.0358463	-0.00396674	0.03229	0.0160948	7.53483e-09	-0.000101364	0.962922	0.00339648	0.160992	-0.00219267	0.0724746	-0.00200752	0.0946392	-0.00288869	0.00964719	0.00072079	0.551138	-0.00221114	0.0660209	-0.00813307	8.52902e-15	-0.00755931	4.21953e-10	-0.00363823	0.000105684	-0.00335463	0.00647502	-0.0036466	0.279801	-0.00678786	2.41574e-11	-0.00967214	0.000296434	0.00789262	2.73303e-11	0.00130409	0.166329	0.000427546	0.699368	0.00403222	7.70488e-05	0.0111172	0.013175	0.00432311	0.0204288	0.00420796	0.0361269	0.00335447	0.237152	0.0053728	0.176746	0.0094917	8.75517e-19	0.00382116	0.000105111	-0.000150913	0.858502	0.00421099	0.255039	0.0192478	0.000302934	0.0164201	0.00107706	-0.00593862	0.12525	-0.00147064	0.44894	-0.00456105	0.0241986	0.000740385	0.762587	-0.0101679	0.0633779	-0.00114631	0.693851	0.0106841	0.222567	-0.000847969	0.816398	0.00168459	0.74747	-0.00350219	0.088759	0.00146078	0.8016	-0.00444322	0.0332869	-0.00214209	0.389082	-0.00126508	0.639462	5.36113e-05	0.981176	0.00733474	0.0111824	0.0289209	3.96227e-13	0.0208894	0.0183485	0.0261771	0.00318812	0.000621877	0.852511	-0.00040331	0.920213	0.0072451	0.0434707	0.000152303	0.78661	-0.00141149	0.0635974	-0.00605311	0.0647431	0.000167043	0.847253	-0.00156338	0.512619	-0.000878337	0.785985	0.00340999	0.232382	0.00700321	0.0927808	0.00160277	0.462364	0.00756361	0.0155189	-0.00140579	0.628966	0.00336112	0.292864	0.00486883	0.155533	-0.00227536	0.267551	-0.00240747	0.228171	0.000472938	0.588074	-0.000977998	0.604748	0.000132984	0.929841	0.00595482	0.120679	0.0114068	0.039752	0.00166113	0.547853	-2.67978e-05	0.988004	-0.00201335	0.57846	0.00129851	0.323795	0.000248647	0.755389	-0.00187673	0.315943	0.00142375	0.405252	0.00250097	0.103676	0.00449055	0.0032194	-0.002329	0.699876	0.000570657	0.700331	0.000130505	0.931446	-0.00355105	0.0819069	-0.00326553	0.00452272	0.0128695	1.29094e-07	-0.000257042	0.742178	-0.000544036	0.906522	-0.0179965	1.55758e-12	0.0101339	9.69871e-05	-0.00117119	0.0116586	-0.00185613	0.296823	-0.00242479	0.0474136	-0.00991928	0.00159959	-0.00620661	0.4131	0.00395533	0.419809	-0.00465808	0.307541	0.00134088	0.576532	0.0122524	0.00573294	-0.00798293	0.000195009	0.00895283	0.00023373	-0.000446279	0.747703	0.00367348	0.00215922	-0.00901621	0.0225071	0.0215422	1.51982e-09	0.00163574	0.0236623	0.00621109	0.166742	-0.00163809	0.793937	0.00999145	1.38649e-05	0.000424618	0.899753	0.00716528	0.028452	0.00342097	0.38389	0.0101983	0.00985941	0.00360283	0.0203048	0.00181211	0.141329	-0.00490977	0.119002	0.0027165	0.567583	-0.0086074	0.0663793	0.00382643	0.393044	-0.00140097	0.558474	0.0180926	0.000309151	-0.00135029	0.47346	0.000944163	0.908069	0.0087285	0.312727	0.00459133	0.22818	-0.00293064	0.417566	-0.0216502	0.0130063	0.0250824	0.0165495	-0.0262381	0.00128179	0.0155323	0.0110356	-0.0154897	0.0398581	-0.00733718	0.240849	-0.00136099	0.647569	0.00743809	0.0845468	-0.00636832	0.142118	-0.0247891	0.0910297	-0.000329543	0.955011	0.00421256	0.47389	0.0122759	0.0341906	0.0118204	0.145577	-0.00322848	0.690298	0.0127863	0.0788638	0.0082224	0.310798	-0.0138663	0.0874835	0.00504157	0.532321	0.00222995	0.408343	-0.00125835	0.756185	0.00453374	0.174711	0.00349761	0.313015	0.00470882	0.0981129	0.00465973	0.197644	-0.000203877	0.915729	-0.00206984	0.740693	0.00393458	0.524018	0.00285192	0.128874	0.00162411	0.265281	0.00602673	0.184833	0.00387797	0.610685	0.00856664	0.000136468	0.00464841	0.0262461	0.00296812	0.310478	-0.00669972	0.0336521	-0.00425386	0.151778	-0.00509815	0.109396	0.00341017	0.311351	0.00337019	0.345851	-0.000167573	0.952623	0.000776092	0.772384	-0.00179804	0.540046	0.00157469	0.521597	7.35558e-05	0.977697	0.00218358	0.707809	0.00202879	0.467983	0.0122072	0.0118698	0.00195827	0.546751	-5.24656e-05	0.971659	-0.00438951	0.166765	0.014631	0.000576101	-0.0118655	0.00480235	0.00785003	0.347825	0.00474791	0.256662	-0.024977	3.29548e-12	0.0111783	6.75877e-11	-0.0100927	0.0146697	0.0177539	5.73516e-05	-0.0272539	0.0254158	0.000103185	0.943784	0.00633144	9.70967e-09
rs1465716	0.00496897	0.649174	-0.00596783	0.294106	-0.0106893	0.0969915	-0.0119001	0.000519732	0.0145368	2.46593e-06	0.0148282	1.51587e-06	-0.00178571	0.554019	-0.000711019	0.815168	0.008098	0.00676991	0.00531841	0.133645	0.015248	0.000205411	0.00843846	0.0421658	0.00709501	0.00941661	0.00139692	0.649876	0.00843148	0.000279991	-0.0128789	1.95736e-05	-0.00300757	0.0942005	-0.00203206	0.353255	-0.00246505	0.102192	0.00218463	0.148453	0.00374963	0.00261039	-0.00968228	0.0151793	0.00187019	0.094621	-0.00269198	0.40462	0.00363506	0.274923	0.00319752	0.29741	0.00789363	0.00983101	0.0123142	5.11507e-05	0.00253412	0.406347	0.00311165	0.266276	-0.000326753	0.891113	-0.00103003	0.739415	0.00729461	0.00652389	0.00518436	0.0403346	0.00253954	0.237513	0.0023365	0.282419	-0.00916061	0.00564056	-0.00690426	0.0186243	0.00213858	0.483577	0.00836946	0.00139266	0.00514987	0.0936025	0.00170162	0.578868	-0.00623089	0.000398472	0.00782328	0.00985819	-0.00136133	0.455075	-0.00361725	0.422517	-0.00251153	0.487254	0.00219738	0.540027	0.00526392	0.100046	-0.00129485	0.719614	-0.00494473	0.169948	-0.0017512	0.363906	-0.00137233	0.555676	-0.00232861	0.506946	0.0069407	0.0113682	0.00035017	0.908498	0.000447546	0.770676	0.000554019	0.713789	-0.00375515	0.00746057	0.000696542	0.646876	0.000868359	0.566013	-0.00257352	0.0509177	-0.00647707	2.07077e-05	-0.00144878	0.219638	-0.000655973	0.67211	-0.0180127	2.27922e-05	-0.00301133	0.0184778	-0.0042876	0.201731	0.0038802	0.00922368	0.00227057	0.0553269	-0.0007954	0.567877	-0.000361088	0.77987	-0.00185888	0.74337	0.00578324	0.0143515	0.00166862	0.511895	0.00509932	0.156065	0.0101275	0.0444448	0.00642984	1.86267e-06	-0.000340568	0.784945	-0.00175136	0.10244	0.00325936	0.486771	0.00765834	0.256429	0.00599324	0.345928	0.00384087	0.43568	0.00218021	0.375628	-0.00253483	0.32303	0.00125399	0.686302	-0.00689285	0.320869	0.000713551	0.846684	-0.032519	0.00341554	-0.00313789	0.497864	0.00966382	0.145349	1.76026e-05	0.994613	-0.0054687	0.458884	0.000403433	0.878754	0.00321372	0.308339	-0.00226442	0.508647	0.00287725	0.317608	0.00802997	0.0283792	0.0109547	0.0300083	0.016542	0.144441	0.0301188	0.00800151	-0.00395769	0.350341	-0.00669709	0.189172	0.0088284	0.0519534	-0.000506667	0.47714	-0.00135221	0.160612	-0.00762643	0.066235	-0.000341734	0.755785	-0.00164478	0.586553	-0.00417667	0.308248	-0.000950576	0.792739	0.00235845	0.655049	-0.00142982	0.604822	-0.00448234	0.257553	-0.00668448	0.0697948	-0.00628796	0.120358	-0.00507275	0.242863	0.000150852	0.953742	-0.000425598	0.866508	2.96103e-05	0.978637	0.00294658	0.218499	-0.000897292	0.636504	-0.0136894	0.00487037	-0.0100989	0.15077	-0.000515959	0.882879	-0.00219764	0.330578	-0.00932705	0.0422405	0.00103172	0.536036	0.000679408	0.501619	-0.00189286	0.424697	-0.0011695	0.589556	0.00222951	0.252268	-0.00320527	0.0970317	0.0079561	0.298735	0.000394502	0.832442	-0.00250816	0.188367	-0.003857	0.132965	-0.00162278	0.262007	0.00682695	0.0259282	-0.000710115	0.469809	-0.000865723	0.881876	-0.0208591	7.18648e-11	0.0102423	0.00174712	0.000519558	0.373538	-0.0034238	0.125905	-0.0014942	0.331295	-0.00472652	0.237026	-0.0127985	0.186045	0.00422329	0.498333	-0.00397694	0.492684	-0.000888374	0.771054	-0.000829466	0.883121	0.00409234	0.128844	0.00705012	0.0212255	-0.00334278	0.0553726	-0.00187894	0.21155	0.000559866	0.910163	0.0219871	9.03311e-07	-0.00160241	0.0779858	-0.00207866	0.713886	-0.00448151	0.571184	0.00388568	0.181117	0.00597856	0.159035	0.021561	1.64493e-07	-0.00783646	0.112187	-0.0026664	0.590976	0.00498555	0.0107897	0.000186279	0.90444	-0.00929322	0.0192398	-0.0143754	0.0169867	-0.0065145	0.272538	0.00647949	0.253547	0.00145384	0.631658	0.00674376	0.287457	-0.00705347	0.00309617	0.0109799	0.276771	-0.015343	0.152842	0.0011248	0.811933	0.00354449	0.429414	-0.0133022	0.217177	0.0190973	0.140443	-1.32454e-06	0.999895	0.0118416	0.118263	-0.0181136	0.0526496	-0.00279241	0.719009	-0.0128932	0.000576806	0.010754	0.0482842	0.000784357	0.886106	0.00965455	0.597721	0.00603639	0.410406	-0.00186871	0.800223	0.0050619	0.486677	-0.00635266	0.535863	-0.00629074	0.538754	-0.00695836	0.448991	0.0148696	0.146615	-0.00687324	0.502567	-0.00435089	0.669712	-0.00282727	0.405608	0.00247428	0.627918	-0.00158566	0.706585	-0.00637527	0.144665	-0.00317068	0.376977	0.0117566	0.00993322	-0.00377178	0.120635	0.00278577	0.725327	0.00819324	0.296364	-0.00177027	0.455026	0.00164642	0.370384	-0.00632168	0.269642	0.00335454	0.729228	0.00556791	0.0487114	0.0084705	0.00128444	-0.005915	0.108072	-0.00401725	0.31021	-0.00427127	0.25137	-0.00526402	0.187842	-0.00186383	0.659607	0.0106488	0.0176444	0.00948355	0.00738161	0.0116038	0.000570385	-0.00572895	0.119048	0.000473302	0.878251	0.0101145	0.00225903	0.0158704	0.0303332	0.00286954	0.414652	0.0317004	2.07173e-07	0.00213122	0.60212	-0.000132655	0.943045	-0.000483362	0.90362	0.0060279	0.260208	0.00103909	0.844533	-0.00846717	0.421247	-0.0146972	0.00534538	-0.00361831	0.422381	0.0031855	0.142074	-0.00989098	0.0575672	5.19855e-05	0.99254	-0.0807867	1.38097e-07	0.00367769	0.0457666	0.00407044	0.0033591
rs73136775	0.0143865	0.321835	0.00293999	0.690956	0.0033515	0.689263	0.0064304	0.151185	-0.00189932	0.637525	0.00399755	0.321164	0.0113307	0.00405225	-0.010151	0.010604	-0.002698	0.489771	-0.00911595	0.0491949	-0.00620431	0.247625	-0.0008621	0.874062	-0.00349694	0.328517	0.00163373	0.684397	-0.00160472	0.59656	0.00121346	0.758302	0.00533095	0.0231307	0.00557259	0.051317	-0.00128686	0.51387	0.00061127	0.756975	-0.00213298	0.189848	-0.00306982	0.554855	-0.003065	0.035606	-0.000146286	0.972271	0.00765134	0.0776048	-0.000235374	0.953165	-0.00061271	0.878091	-0.00307934	0.438113	0.00145188	0.715648	0.00122078	0.738391	0.00385846	0.215918	0.00783059	0.0528577	0.00198893	0.570139	0.00066272	0.840942	0.00435221	0.121084	0.00588859	0.0380994	-0.00651796	0.13182	-0.00238495	0.533849	0.00205418	0.60643	0.00160782	0.63829	-0.0115366	0.00403134	-0.00153053	0.702332	0.00795062	0.000544329	0.00690848	0.0810892	0.00247783	0.298046	0.00524325	0.373424	-0.00251235	0.595747	-0.000892185	0.849351	0.00240814	0.565768	0.0105143	0.0260935	-0.00295432	0.531295	-0.00202929	0.419774	0.00260951	0.391261	-0.00129179	0.777593	-0.00337172	0.347099	0.00302647	0.446976	0.00361422	0.0714956	0.00214029	0.277793	0.00324225	0.0770211	-0.00197428	0.319777	0.0002439	0.901782	0.00117329	0.495583	0.000746444	0.707173	0.00484651	0.00167057	-0.00224786	0.266782	-0.0014479	0.79437	0.0030278	0.0697474	0.00362217	0.409127	0.000210662	0.913826	0.000149165	0.923201	-0.00173333	0.340543	-0.000285893	0.865292	-0.00524729	0.479243	-0.00301836	0.327102	2.97039e-05	0.992878	0.00107222	0.819628	-0.00116707	0.859424	-0.000643614	0.714799	0.000176187	0.913786	-0.000780757	0.577761	0.00251133	0.68216	-0.00350463	0.690389	-0.0102038	0.219225	-0.00443603	0.48991	-0.00447291	0.164001	0.0024875	0.456672	-0.00162538	0.687518	0.00136307	0.880109	0.0056878	0.236468	0.00688132	0.633664	-0.0107692	0.0736641	-0.0067869	0.43136	-0.00139456	0.681672	-0.00187867	0.844592	0.000413868	0.90446	-9.78978e-05	0.980952	0.00467319	0.293887	-0.00320383	0.391388	-0.0149843	0.00167103	-0.0210014	0.00142329	-0.0161783	0.286248	-0.0176672	0.244728	0.000703148	0.898757	-0.00313223	0.637669	0.000860808	0.884482	-4.33764e-05	0.962773	-0.00156587	0.212874	-0.00544953	0.314258	-0.000256126	0.858141	-0.00583965	0.138716	-0.00182538	0.732655	-0.00282453	0.549195	0.0119696	0.0818892	-0.00236943	0.510864	-0.00249459	0.628902	-0.0072851	0.129592	-0.00376522	0.475665	-0.00445062	0.431865	-0.00206123	0.543178	-0.00343805	0.29758	-0.00132876	0.356777	-0.00325405	0.297258	0.00492003	0.0473587	-0.00610289	0.33578	0.00355101	0.698429	-0.0012083	0.791319	0.000876039	0.76603	-0.00563947	0.346014	-0.000436994	0.840661	0.00088628	0.501421	-0.0004872	0.874757	0.00382045	0.176309	0.00120709	0.634498	-0.00323827	0.198509	0.0201507	0.0431199	0.00354596	0.145315	0.00415565	0.0952453	0.0064425	0.0546642	-0.000520868	0.78278	0.00258887	0.517812	0.000564027	0.660298	-0.0210766	0.00564491	0.00183045	0.66189	0.00823551	0.0535745	-0.000706216	0.354388	0.00260968	0.371916	-0.000778029	0.698541	0.00556038	0.285234	0.0190207	0.129629	-0.00657334	0.417879	0.0117778	0.119339	0.000727802	0.854704	-0.0157483	0.0319076	0.000406043	0.908156	0.002028	0.611932	0.0019721	0.38679	-0.0033285	0.0910839	-0.00206036	0.751129	-0.00363311	0.535461	-0.00244219	0.0397696	0.00572848	0.440007	0.0158042	0.126662	-0.00111742	0.767823	-0.00951992	0.0851105	-0.011677	0.0296001	0.000849389	0.895717	-0.000354102	0.956679	0.000417107	0.870073	-0.00217235	0.28269	-0.00703333	0.174494	-0.018529	0.018035	0.000693974	0.928597	-0.00500571	0.498016	-0.00174774	0.657531	-0.00676357	0.412651	0.00251824	0.41674	0.00970553	0.470615	-0.0113059	0.430082	0.00251831	0.6899	-0.00024843	0.966912	-0.00827419	0.565892	-0.0268803	0.120249	0.0154237	0.251791	-0.0123239	0.223569	0.0211723	0.0901227	0.00243654	0.814157	-0.0134883	0.00564356	-0.000737305	0.917715	0.00338293	0.637477	0.0186197	0.441181	0.0147048	0.125866	-0.00562826	0.560882	0.00358527	0.707137	0.0247349	0.0611673	0.0118152	0.370094	0.0276296	0.0194911	-0.00958101	0.467158	0.0336093	0.0109098	-0.00415788	0.751532	-0.00296357	0.503767	5.84713e-05	0.993021	-0.00425803	0.437946	0.00395868	0.487348	0.00237688	0.611532	-0.00609171	0.305408	-0.00307064	0.331987	-0.00683256	0.507174	-0.00548936	0.590036	-0.00536626	0.0819055	0.00523774	0.0287346	-0.0178507	0.0173384	-0.00508125	0.689719	-0.00433992	0.239414	-0.00329975	0.336811	-0.00734362	0.127324	0.0075872	0.144447	-0.00530085	0.278222	0.00508602	0.33224	-0.00492681	0.374309	0.000850931	0.885184	-0.00044374	0.923956	0.00302934	0.49336	-0.00231742	0.630468	0.00373394	0.354917	-0.00729463	0.0921122	-0.00187263	0.844885	0.002982	0.517249	-0.0118299	0.137896	-0.00788483	0.14221	-0.000833438	0.731099	0.00230935	0.657882	0.0018229	0.794316	0.000902598	0.896257	0.00459233	0.742768	-0.017782	0.0100284	0.00524221	0.373518	-0.00911083	0.00128331	-0.000655419	0.923606	0.00762612	0.295248	-0.0553081	0.00574772	-0.00415456	0.0847215	-0.000603052	0.73902
rs9854888	0.00258185	0.812574	-0.0065758	0.246087	-0.0104695	0.102909	-0.0115203	0.000749311	0.0149652	1.13848e-06	0.0157802	2.81865e-07	-0.00205059	0.49536	-0.000830684	0.784061	0.00835019	0.00508428	0.00529577	0.133995	0.015258	0.00019357	0.00872079	0.0351225	0.00698048	0.010369	0.00115711	0.705978	0.00868701	0.000172801	-0.0130065	1.5186e-05	-0.00286777	0.109331	-0.00205523	0.346176	-0.00265746	0.0770936	0.00212933	0.157605	0.00370765	0.00282159	-0.0100607	0.011353	0.00164287	0.140651	-0.00276732	0.389969	0.00368918	0.266208	0.00302623	0.322428	0.00791718	0.00937463	0.0125888	3.25959e-05	0.00250941	0.409385	0.00346847	0.213747	-0.000390342	0.869662	-0.000811608	0.792572	0.00758944	0.0045161	0.00547302	0.0298753	0.002534	0.236965	0.0021632	0.318029	-0.00864746	0.0087473	-0.00678003	0.0204293	0.00231669	0.446383	0.00845275	0.00120033	0.00482985	0.114615	0.00132233	0.665182	-0.00600907	0.000611561	0.0079653	0.00837879	-0.00116118	0.522629	-0.00355116	0.429499	-0.00219259	0.542875	0.00249289	0.485506	0.00553483	0.0827502	-0.00157191	0.661955	-0.00494526	0.168498	-0.00159275	0.40737	-0.00153697	0.50784	-0.00224535	0.520848	0.00647789	0.0177817	0.00053871	0.859188	0.000184502	0.904029	0.000435357	0.772435	-0.00362724	0.00951075	0.000660969	0.662712	0.00071758	0.634163	-0.00272228	0.0382712	-0.00666506	1.10641e-05	-0.00161471	0.169852	-0.000729467	0.636736	-0.0174048	4.00398e-05	-0.00301019	0.018129	-0.00459353	0.169963	0.00395886	0.00769024	0.00207873	0.0783515	-0.000916686	0.50894	-0.000421303	0.74346	-0.00215823	0.702844	0.00550112	0.0194249	0.00155781	0.538913	0.00539315	0.132231	0.010754	0.0322246	0.00638469	2.03227e-06	-0.000334745	0.787791	-0.00171427	0.108695	0.00319878	0.493411	0.00811983	0.227209	0.00601594	0.342371	0.00340142	0.488232	0.00217567	0.374873	-0.00241806	0.343978	0.00114214	0.711954	-0.00676123	0.328432	0.00046148	0.900101	-0.0328626	0.00298106	-0.00326312	0.479294	0.00951839	0.149971	1.98706e-05	0.993897	-0.00668199	0.363639	0.000510731	0.84632	0.00327195	0.297841	-0.00211249	0.535972	0.00234583	0.413534	0.00777258	0.0331913	0.0107861	0.0320116	0.0176966	0.117087	0.0305572	0.00692798	-0.00423136	0.316288	-0.00712524	0.160913	0.00860137	0.0573937	-0.000465258	0.512367	-0.00143876	0.134081	-0.00733223	0.0763388	-0.000429862	0.694587	-0.00192195	0.523632	-0.00407084	0.318935	-0.00067107	0.852317	0.00220739	0.674743	-0.00141435	0.607445	-0.00460787	0.242779	-0.00626305	0.0881864	-0.00593179	0.141409	-0.00490216	0.257361	0.000474552	0.854687	-0.000240003	0.924205	-5.59505e-05	0.959502	0.00272619	0.253234	-0.00131961	0.485611	-0.0135717	0.00509016	-0.0106804	0.127251	-0.000197502	0.954868	-0.00242492	0.281283	-0.00953264	0.0372074	0.00107555	0.517357	0.000618185	0.539483	-0.00187371	0.427744	-0.00101534	0.638318	0.00215914	0.265834	-0.00352634	0.0669282	0.00742803	0.330314	-8.12282e-05	0.965138	-0.00274942	0.147973	-0.00435182	0.0889731	-0.00168943	0.241342	0.00719132	0.0185732	-0.000750878	0.443173	-0.000106374	0.985384	-0.0209272	5.36667e-11	0.0101596	0.00183614	0.000531657	0.360872	-0.00404328	0.0697785	-0.00121624	0.427525	-0.00414048	0.298734	-0.0137962	0.152869	0.00405325	0.514415	-0.00435539	0.451198	-0.000734621	0.809239	-0.000504039	0.928583	0.0037276	0.165149	0.00724854	0.0174646	-0.00315352	0.0697488	-0.00179991	0.229775	0.000318181	0.948695	0.0219523	8.6219e-07	-0.00165566	0.0676719	-0.00162237	0.774047	-0.0031019	0.694134	0.0039426	0.173201	0.00518952	0.220026	0.0210851	2.79481e-07	-0.00711974	0.147727	-0.00303578	0.539379	0.00468887	0.0161528	0.000115514	0.94046	-0.0099845	0.011638	-0.014507	0.015653	-0.00633363	0.284458	0.0061074	0.280222	0.0010978	0.716461	0.00781339	0.21618	-0.00712731	0.00270848	0.00918191	0.361491	-0.0140124	0.190548	0.000859587	0.85535	0.00397666	0.374108	-0.011799	0.272484	0.019749	0.126434	-0.00030128	0.976109	0.0126268	0.0949261	-0.0181002	0.0522076	-0.00356696	0.644966	-0.0132955	0.000369337	0.0103605	0.0562178	0.00051503	0.924803	0.00898826	0.622211	0.00623004	0.393979	-0.00319763	0.663947	0.00610293	0.400116	-0.00520216	0.610555	-0.00622902	0.5409	-0.00659905	0.470734	0.0171515	0.0925784	-0.006166	0.545713	-0.00569573	0.574845	-0.0031165	0.357584	0.00230086	0.650957	-0.00225386	0.591294	-0.00665432	0.126526	-0.00314321	0.379424	0.0120239	0.00813977	-0.00389059	0.108122	0.00180971	0.81882	0.00770322	0.324533	-0.00178574	0.44947	0.00179011	0.328357	-0.00651132	0.253956	0.00281443	0.770722	0.00565392	0.0446145	0.00872276	0.000879608	-0.00534222	0.145367	-0.0042264	0.283958	-0.00430624	0.245797	-0.00507231	0.202797	-0.00104132	0.804918	0.00998936	0.0254768	0.00941242	0.00761624	0.0113028	0.000756974	-0.00548442	0.134418	0.000405774	0.89517	0.010023	0.00239523	0.0164433	0.0243686	0.00357207	0.308256	0.0323621	1.04341e-07	0.00247795	0.543009	-0.000217852	0.906291	-0.000780644	0.844444	0.0054606	0.306177	0.00100873	0.848533	-0.00718279	0.493725	-0.0144348	0.00606249	-0.00355222	0.42936	0.00313527	0.147014	-0.00916961	0.0773854	0.000744197	0.893176	-0.0790945	2.28253e-07	0.00346413	0.0590319	0.00431034	0.00183086
rs62250661	0.000410193	0.956806	0.00461957	0.235928	-0.000275085	0.950297	0.00758353	0.00132439	-0.0110483	2.03649e-07	-0.00562415	0.00812304	-0.00137198	0.509303	-0.00347584	0.0970199	-0.00441547	0.0320533	-0.00633089	0.00955935	-0.00825309	0.00352511	-0.00341087	0.234293	-0.00312798	0.0973975	0.00195106	0.357319	-0.00144031	0.367593	0.00130845	0.529268	0.00209231	0.0909672	-0.000151805	0.91981	0.000215497	0.835746	-0.00150844	0.147521	-0.00223409	0.00922004	0.0167526	1.00411e-09	-0.00223392	0.00369566	-0.000345272	0.876433	-0.00180391	0.430625	-0.000543458	0.797122	-0.00974508	3.72895e-06	-0.00926565	9.6917e-06	-0.00073236	0.727591	-0.00709957	0.000231316	0.00075482	0.646227	0.00172049	0.419947	-0.00390526	0.0345149	-0.00108971	0.531545	-0.00334221	0.0240154	-0.000882696	0.55553	-0.00153574	0.500639	0.0088333	1.24394e-05	0.00138064	0.511449	-0.00988969	4.18964e-08	0.00289106	0.17177	-0.00251496	0.233724	0.00887035	2.50499e-13	-0.00165135	0.42916	0.00196916	0.116796	0.0150866	1.1963e-06	-0.00280276	0.260975	-0.00571587	0.0208327	-0.00321478	0.145383	-0.00167429	0.501004	0.0028031	0.259415	0.000586763	0.658243	0.00151718	0.344422	-0.00808794	0.000808008	-0.000541582	0.774427	-0.00290023	0.167006	0.00218324	0.0390178	0.00197766	0.0573267	0.00414235	1.83794e-05	0.000213439	0.838559	0.000779359	0.454507	0.00578841	1.84223e-10	0.00767371	2.48254e-13	0.00371815	4.80476e-06	0.00186998	0.0797897	0.00286925	0.326403	0.00517297	4.2602e-09	0.00858992	0.000208821	-0.00601535	4.64317e-09	-0.00183692	0.024399	-0.000647268	0.499835	-0.00271209	0.00216146	-0.00447468	0.2497	-0.00438983	0.00661488	-0.00354443	0.0421009	-0.00257475	0.296089	-0.00897883	0.0093325	-0.00565697	1.13665e-09	-0.00262436	0.0021222	0.00017654	0.81019	-0.00422172	0.188858	-0.0149253	0.00122876	-0.0123081	0.00470564	0.00309069	0.357917	-0.000735201	0.662436	0.00190947	0.277525	-0.000487322	0.818354	0.00962598	0.042376	-0.000122203	0.961347	0.0126295	0.0961771	-0.0010691	0.735373	-0.00379608	0.402348	0.00145404	0.415039	-0.00164939	0.743581	0.00178784	0.32316	-0.0011183	0.603913	-0.00182979	0.434224	0.000172226	0.930274	-0.00860719	0.000593327	-0.0240037	3.71499e-12	-0.0262595	0.000739757	-0.0342984	1.07346e-05	-0.00102059	0.724896	-2.43244e-06	0.999444	-0.00536846	0.0842659	6.81779e-06	0.988848	0.00161097	0.0146081	0.00574823	0.043092	0.000805498	0.283999	0.00142886	0.489999	0.00121311	0.665338	0.00172102	0.486892	-0.00581931	0.107205	0.00302566	0.109549	-0.00589227	0.0296569	0.00251724	0.318296	-4.59723e-06	0.998676	-0.00216335	0.466636	-0.000852062	0.632029	-0.000569095	0.742433	-0.00108796	0.150662	-0.000625538	0.702566	0.0017313	0.185686	-0.00153473	0.644551	-0.00200077	0.677552	-0.00128923	0.590574	0.00158297	0.305689	0.000443391	0.887768	-0.000614868	0.589941	-0.000406158	0.557206	0.00171451	0.290634	0.000235065	0.874062	-0.00200558	0.132282	0.000274573	0.835399	0.00339286	0.517082	0.000680932	0.596089	0.000953471	0.468088	0.00593311	0.000792415	0.00119064	0.232169	-0.00745199	0.000416258	0.00020385	0.763262	-0.00611648	0.127529	0.0141777	1.33702e-10	-0.0080331	0.000362438	0.000700185	0.0818126	0.00472714	0.00215902	0.00143775	0.174749	0.0043865	0.107699	0.0102319	0.121571	0.00403138	0.343276	0.0049548	0.210517	0.000851508	0.68275	-0.00445517	0.246941	0.00383076	0.0390315	-0.00946605	7.0641e-06	0.00303239	0.0116278	-0.00186855	0.0720376	0.00352563	0.303359	-0.0213944	4.47581e-12	-0.00100118	0.109936	-0.00024683	0.9494	0.00286627	0.597546	-0.00703498	0.000410969	-0.00153692	0.598374	-0.011028	9.79249e-05	0.000680934	0.841367	-0.00305804	0.371496	-0.00289367	0.031361	-0.000727211	0.495312	0.00474411	0.0817289	-0.00442265	0.287035	0.00730776	0.0746909	-0.00735011	0.0604716	-0.0011038	0.597735	-0.0130278	0.00293482	0.00400676	0.014908	-0.00683137	0.336654	-0.0016819	0.823066	-0.00323385	0.329147	-0.000972659	0.757073	0.0196561	0.00957146	-0.0276363	0.00241154	0.0201335	0.00452565	-0.0182722	0.000588271	0.0157601	0.0161933	0.00757093	0.16403	0.00224205	0.383482	-0.00670823	0.0740349	0.00555412	0.141379	-0.00853525	0.502291	0.00617857	0.223084	-0.000491511	0.923332	-0.00911255	0.0701052	0.00678744	0.331762	0.00736739	0.290915	-0.0104773	0.0942731	-0.0210167	0.00261415	0.00790104	0.25802	-0.00853089	0.219588	-2.83589e-05	0.990322	-0.00104029	0.767536	-0.000133952	0.963105	0.000960335	0.749389	-0.00076477	0.75666	-0.0053932	0.0854327	-0.000550249	0.741808	0.000758844	0.888829	-0.0062392	0.245145	-0.00249978	0.12481	-0.00121798	0.335224	0.00044751	0.9098	-0.00354279	0.593337	-0.0104556	7.70717e-08	-0.00567143	0.00174765	-0.00202438	0.424615	0.00517893	0.0586564	0.00662435	0.0101487	0.00814062	0.00323958	-0.00456214	0.118867	-0.000166055	0.957345	6.43822e-05	0.979027	-0.00411031	0.0777316	0.000729578	0.774244	-0.000938891	0.659095	-0.00259993	0.254421	-0.00499724	0.322369	-0.00291673	0.229104	-0.0169201	5.71514e-05	-0.000601684	0.831109	-0.00193833	0.129697	0.00212373	0.439983	-0.0100608	0.00630952	3.46722e-05	0.992414	0.00682736	0.349484	-0.00346662	0.342877	0.0150867	1.19611e-06	-0.00843763	1.3308e-08	0.0085969	0.017323	-0.00662089	0.0842697	0.0269326	0.0107878	2.5831e-05	0.983845	-0.00566996	2.63879e-09
rs7650834	-0.000261006	0.976004	-0.00212096	0.637355	-0.000115745	0.981875	-0.00584102	0.0321771	0.013881	1.53385e-08	0.00753251	0.00212162	0.00837496	0.000483677	0.00653073	0.00691061	0.00697492	0.00334586	0.00586322	0.0375983	0.00600096	0.0660738	0.00869639	0.00856794	0.00407038	0.0614795	-0.0056812	0.02023	2.06002e-05	0.991092	0.00668695	0.00534273	-0.00320299	0.0249787	0.00222422	0.201297	0.000437109	0.715473	0.00362321	0.00257869	0.00312985	0.00157674	-0.0232163	2.26128e-13	0.00258611	0.0036088	0.00074759	0.77058	-0.000483484	0.8547	0.00321461	0.187699	0.0096274	7.49955e-05	0.00886625	0.000244737	0.000319131	0.895354	0.0122863	3.38381e-08	0.00160168	0.398776	-0.00345689	0.160329	0.00245013	0.250521	-0.000122302	0.951493	0.00620913	0.000280805	0.00227084	0.188934	0.00619471	0.0185779	-0.00993568	2.06321e-05	-0.00664418	0.00618884	0.0146538	1.94806e-12	-0.00928376	0.000143595	0.00252035	0.30119	-0.0104163	9.7205e-14	0.0020391	0.397642	0.00235318	0.10443	-0.0248985	3.82257e-12	0.0112531	8.86378e-05	0.00692507	0.0150222	0.00577611	0.0230955	0.0042626	0.136815	-0.00481294	0.0926397	-0.00322023	0.0353716	-0.00396819	0.0322041	0.0161068	7.30522e-09	-0.000113273	0.958564	0.00347267	0.151746	-0.00218176	0.0738678	-0.00195445	0.103643	-0.00281906	0.0115313	0.00073089	0.545517	-0.00215296	0.0734292	-0.00811073	1.00034e-14	-0.00756163	4.14518e-10	-0.00362755	0.00011049	-0.00336707	0.00627259	-0.00379576	0.260529	-0.00672092	3.75555e-11	-0.00951749	0.00036946	0.00793583	2.11736e-11	0.00132809	0.158612	0.000471864	0.669918	0.00402851	7.81065e-05	0.0109902	0.0142486	0.00432714	0.0202986	0.00421016	0.0360165	0.00336075	0.23624	0.00533205	0.180021	0.00947726	9.76782e-19	0.00382062	0.000105172	-0.000147278	0.861866	0.00420079	0.256156	0.0192138	0.000310034	0.0163883	0.00110001	-0.00605658	0.117895	-0.0014245	0.463241	-0.00452306	0.0253926	0.000814424	0.739631	-0.00996161	0.0689007	-0.00106765	0.713869	0.0108839	0.213987	-0.000840695	0.817927	0.00182771	0.726812	-0.00346606	0.0920661	0.0016822	0.772277	-0.00448474	0.0316565	-0.00214879	0.38755	-0.00111551	0.679525	9.92807e-05	0.965144	0.00747262	0.00974037	0.028986	3.49122e-13	0.0210226	0.0175975	0.0261109	0.00326048	0.000731567	0.826859	-0.000433109	0.91433	0.00719349	0.0449618	0.000159729	0.776454	-0.00138822	0.0680541	-0.00596628	0.0686493	0.00018568	0.830439	-0.00141253	0.554084	-0.000845559	0.793767	0.00347943	0.222961	0.00701884	0.0920143	0.0016159	0.458662	0.00750234	0.0163646	-0.00141571	0.62651	0.00342032	0.284394	0.00490465	0.152472	-0.002212	0.281051	-0.00235577	0.238267	0.000518941	0.552261	-0.000894488	0.6359	0.000181314	0.904436	0.00588436	0.125097	0.0113477	0.0407646	0.00159545	0.56375	-2.08614e-05	0.99066	-0.00206483	0.568743	0.00133742	0.309458	0.000234359	0.76901	-0.0018887	0.312816	0.00136075	0.426303	0.00254785	0.0973255	0.00448548	0.00325095	-0.00252244	0.676284	0.000603886	0.683755	0.000173588	0.908888	-0.00346851	0.0892183	-0.00323131	0.00495659	0.0129216	1.14364e-07	-0.000242919	0.755847	-0.000492277	0.915367	-0.0180034	1.51638e-12	0.0101449	9.5103e-05	-0.00115423	0.0129136	-0.00174601	0.32634	-0.00243539	0.0464218	-0.00996458	0.00152042	-0.0061635	0.416286	0.00402953	0.411089	-0.00466923	0.306313	0.00131332	0.584352	0.0123573	0.00532579	-0.00788984	0.000230979	0.00887069	0.00026613	-0.000374796	0.787018	0.00365204	0.00228944	-0.00903701	0.0221821	0.0215698	1.44214e-09	0.00166872	0.0209697	0.00634917	0.157445	-0.001696	0.786791	0.00998999	1.38622e-05	0.000412025	0.902696	0.00721771	0.0272874	0.00336337	0.391867	0.0101269	0.0103748	0.00360016	0.0203777	0.00184577	0.134024	-0.00490389	0.119383	0.00270622	0.568993	-0.00849956	0.0698223	0.00373766	0.404049	-0.00144616	0.545798	0.018164	0.000292071	-0.00135978	0.470293	0.000759021	0.926029	0.00817498	0.344305	0.00446866	0.240753	-0.00278637	0.440765	-0.0218035	0.0123593	0.0251261	0.0163388	-0.0260921	0.00136099	0.0155246	0.0110582	-0.0151135	0.0448834	-0.00729342	0.243564	-0.00140653	0.636564	0.00739568	0.0862926	-0.00646428	0.136153	-0.0244768	0.0950963	-0.00023084	0.968471	0.00394961	0.501842	0.0124634	0.0315075	0.0119397	0.141499	-0.00310489	0.701534	0.0123815	0.0887691	0.0079314	0.328166	-0.0136038	0.0935991	0.00492412	0.54186	0.00221207	0.412034	-0.00129263	0.749733	0.0047015	0.159228	0.00359009	0.300314	0.00475409	0.094871	0.00467012	0.196576	-0.000199688	0.917441	-0.00215508	0.730373	0.00397146	0.520056	0.0029373	0.117752	0.00168399	0.247984	0.00603215	0.184369	0.003894	0.60914	0.00859828	0.000128604	0.00462917	0.0268523	0.00292582	0.317354	-0.00660941	0.0360983	-0.00436448	0.141368	-0.00521527	0.101447	0.00333064	0.322719	0.00346958	0.331757	-0.000160972	0.954482	0.000782321	0.770582	-0.00187192	0.523469	0.00161076	0.512045	6.20725e-05	0.981175	0.00210785	0.717462	0.00192545	0.490889	0.0122455	0.011595	0.00187757	0.563352	-0.000124629	0.932734	-0.00443625	0.162237	0.0148079	0.000492414	-0.0120396	0.00421133	0.00821286	0.326013	0.00461784	0.269849	-0.0248972	3.83266e-12	0.0112177	5.77071e-11	-0.0100609	0.0149724	0.0178308	5.3112e-05	-0.0274727	0.0242406	0.00012528	0.931763	0.0063403	9.21822e-09
rs7651113	0.00256954	0.813455	-0.00661364	0.243381	-0.0104216	0.104496	-0.0115304	0.000741285	0.0149718	1.1262e-06	0.0157957	2.74404e-07	-0.00206105	0.493163	-0.000820405	0.786669	0.00835047	0.00508285	0.00530262	0.133493	0.0152741	0.00019058	0.00873615	0.0348016	0.00697106	0.0104727	0.00115827	0.705695	0.00866223	0.000180348	-0.0129748	1.59302e-05	-0.00287493	0.10845	-0.00205161	0.347027	-0.00265966	0.0768493	0.00213702	0.156112	0.00370775	0.00282088	-0.0100718	0.0112631	0.00163917	0.141546	-0.00276838	0.389788	0.00368479	0.266777	0.00302244	0.323035	0.00789942	0.00953498	0.0125802	3.3005e-05	0.00249943	0.411251	0.00347144	0.213355	-0.000401631	0.865928	-0.000833557	0.787096	0.00758795	0.00452403	0.00546214	0.030203	0.00253899	0.236042	0.00214716	0.321632	-0.00869207	0.00840633	-0.00678933	0.0202574	0.00230409	0.448861	0.00846455	0.00118144	0.00483669	0.114102	0.00130715	0.668796	-0.00599878	0.000624919	0.00796928	0.00834636	-0.00114796	0.527374	-0.00351755	0.433878	-0.00218381	0.544495	0.00249964	0.484329	0.00551669	0.0837647	-0.00156266	0.663823	-0.00494176	0.168802	-0.00158928	0.408394	-0.00152759	0.510435	-0.00220024	0.529257	0.0064933	0.0175122	0.000540555	0.858711	0.000190627	0.900859	0.000440163	0.769994	-0.00361659	0.00972343	0.000664073	0.661226	0.000716842	0.634512	-0.0027128	0.0389493	-0.00667156	1.08479e-05	-0.00160418	0.172652	-0.000732194	0.635477	-0.0173976	4.03377e-05	-0.00299426	0.0187499	-0.00457483	0.17171	0.00395608	0.00773319	0.0020769	0.078615	-0.000913068	0.510614	-0.000419408	0.744575	-0.00215359	0.703455	0.00550516	0.0193369	0.001523	0.548029	0.00540082	0.131687	0.010764	0.0320678	0.00639115	1.98455e-06	-0.000354307	0.775715	-0.00171372	0.108814	0.00320588	0.492458	0.00811324	0.22759	0.00602505	0.341645	0.00334993	0.494852	0.00215925	0.378492	-0.00241635	0.34432	0.00113173	0.714467	-0.00677133	0.327717	0.000440498	0.904622	-0.0329062	0.00294346	-0.00325609	0.480247	0.00947713	0.151751	7.89769e-06	0.997574	-0.00666385	0.36495	0.000501178	0.849162	0.00325826	0.299874	-0.00212888	0.53282	0.00233618	0.415466	0.00775309	0.0336376	0.0107594	0.0324403	0.017671	0.117631	0.0306217	0.00681217	-0.00425553	0.313536	-0.0071335	0.160432	0.00865979	0.0557234	-0.000464758	0.512824	-0.00143797	0.134297	-0.00736308	0.0751122	-0.000428562	0.695466	-0.00195853	0.515764	-0.00408443	0.317326	-0.00070538	0.844861	0.00221171	0.674145	-0.00141111	0.608272	-0.00461253	0.242306	-0.00629869	0.0863944	-0.00595221	0.140047	-0.00492011	0.255627	0.000483647	0.851935	-0.000253555	0.91994	-5.44775e-05	0.960568	0.00270513	0.256922	-0.00129289	0.49449	-0.0135618	0.00512259	-0.0106815	0.127215	-0.000192251	0.956067	-0.00242325	0.281618	-0.00953862	0.0370898	0.00107851	0.516206	0.000619237	0.538797	-0.00187078	0.428471	-0.00103065	0.633263	0.00216302	0.264977	-0.00352305	0.0671852	0.00737563	0.333745	-5.23104e-05	0.977545	-0.00272862	0.151063	-0.00432419	0.0910199	-0.00167773	0.244617	0.00721762	0.0181474	-0.000735674	0.452461	-0.000100824	0.986147	-0.0209443	5.17689e-11	0.0101654	0.00182524	0.000531725	0.360811	-0.00400602	0.0723932	-0.00120975	0.429996	-0.00415433	0.297125	-0.0137962	0.152869	0.00402069	0.517805	-0.00431118	0.455811	-0.000729238	0.810612	-0.000499283	0.929256	0.00372418	0.165537	0.0072564	0.0173431	-0.00313802	0.0711337	-0.00179984	0.229796	0.000328061	0.947105	0.0219554	8.59363e-07	-0.00166343	0.0663944	-0.00165928	0.769051	-0.00307214	0.696923	0.0039555	0.171802	0.00519007	0.219974	0.0210918	2.77002e-07	-0.00714305	0.1464	-0.00307293	0.534421	0.00470157	0.0158662	0.000109435	0.943587	-0.00999977	0.0115106	-0.0145628	0.015258	-0.00633029	0.284715	0.00610499	0.280414	0.00110383	0.714972	0.00781259	0.216229	-0.00720764	0.00242286	0.00924404	0.358265	-0.0140124	0.190548	0.000859587	0.85535	0.00397666	0.374108	-0.011799	0.272484	0.019749	0.126434	-0.00030128	0.976109	0.0126268	0.0949261	-0.0181002	0.0522076	-0.00356696	0.644966	-0.0132932	0.000370231	0.0102944	0.0578053	0.000525601	0.923265	0.00898826	0.622211	0.00621156	0.395378	-0.00324914	0.65887	0.00613371	0.397739	-0.00520216	0.610555	-0.00622902	0.5409	-0.00659905	0.470734	0.0171515	0.0925784	-0.006166	0.545713	-0.00569573	0.574845	-0.00311363	0.358028	0.002283	0.653489	-0.00225176	0.591639	-0.00665554	0.126458	-0.00315282	0.377969	0.0120323	0.00809547	-0.0038864	0.108503	0.00180211	0.819568	0.00769735	0.324903	-0.00178056	0.450788	0.00178283	0.330328	-0.00651196	0.25391	0.00280658	0.771345	0.00564439	0.0449755	0.00872568	0.000876114	-0.00538307	0.142314	-0.00422682	0.283912	-0.00432548	0.243697	-0.00506963	0.203038	-0.00104305	0.804602	0.0100048	0.0252517	0.00940466	0.00766661	0.0113057	0.000754694	-0.00550688	0.132828	0.000379707	0.901869	0.0100157	0.00241307	0.0163898	0.0248362	0.00358801	0.306103	0.0323144	1.08933e-07	0.00246937	0.544406	-0.000212141	0.908737	-0.000808038	0.839058	0.00542047	0.309746	0.00100906	0.848485	-0.00715275	0.495544	-0.0144735	0.00592797	-0.00351861	0.433739	0.00312131	0.148825	-0.00916583	0.0775084	0.000739651	0.893825	-0.0791861	2.21048e-07	0.00345983	0.0593479	0.00431036	0.00183076
rs79010395	-0.0185727	0.466433	0.0132061	0.31721	0.0142151	0.341885	0.000999582	0.900485	-0.00882405	0.220866	-0.0066927	0.352436	-0.0338549	1.50729e-06	0.00722964	0.307983	0.000552644	0.936867	-0.00948735	0.251979	0.00728188	0.447184	-0.00608217	0.530211	-0.0126826	0.0469057	-0.0240141	0.000819012	0.00365818	0.49912	-0.00142465	0.839649	-0.00746958	0.0747129	-0.00158615	0.756044	-0.000495463	0.888032	-0.00187161	0.5955	-0.00170762	0.556708	0.00612737	0.508693	-4.41585e-05	0.98646	0.000726689	0.92288	-0.0048772	0.52773	-0.00446662	0.532578	-0.00617552	0.386293	-0.00387226	0.58499	-0.00515138	0.46941	0.0118808	0.0688074	0.00790345	0.155712	0.00145491	0.840376	-0.00831138	0.183892	-0.00305273	0.604766	0.00297712	0.552576	-0.00951395	0.0606344	-0.000328947	0.966015	0.00373247	0.585424	0.0110981	0.11902	-0.0191185	0.00174656	0.0125065	0.0807482	-0.00582829	0.415049	0.00125826	0.759128	-0.00658434	0.351748	-0.00772369	0.0692135	-0.008087	0.442019	0.0119998	0.154937	-0.00360441	0.666611	-0.00554638	0.457648	-0.00926766	0.270823	0.0262552	0.00179867	0.00656146	0.142629	-0.0117565	0.0305791	-0.000342495	0.966544	-0.00055603	0.930761	-0.0105728	0.136877	-0.00194256	0.587497	0.00288718	0.412436	-0.00901983	0.0059203	-0.00346421	0.328788	-0.00309289	0.380789	0.00114545	0.709786	-0.00148053	0.676274	0.00159522	0.562294	0.000945519	0.793624	0.0129177	0.191222	0.00207333	0.487134	-0.00889283	0.257684	-0.00192407	0.579806	-0.00479653	0.082624	-0.00559537	0.0850698	-0.00494397	0.0974501	0.0140783	0.281986	0.000521195	0.923815	-0.00838416	0.15283	0.00309266	0.709004	-0.000708767	0.951362	-0.00771587	0.0142834	-0.00274932	0.339692	8.61582e-05	0.972196	0.0080275	0.457327	0.0305028	0.0500884	0.00150657	0.918128	0.00685698	0.54637	-0.00400641	0.479067	0.000482466	0.934784	0.00342716	0.633841	0.00430101	0.789306	-0.00962333	0.258716	-0.00972113	0.704624	0.00421027	0.694104	0.00699921	0.648256	0.00053572	0.929024	-0.0204725	0.229361	-0.00320937	0.598948	-0.00624242	0.392082	-0.000415225	0.958196	-0.00268739	0.687638	-0.00110951	0.896125	-0.0114319	0.326312	-0.00823275	0.757163	-0.0102003	0.702681	-0.00752005	0.441612	-0.0116585	0.322085	9.24085e-05	0.992953	0.00093014	0.571814	0.00188066	0.397937	-0.0170576	0.0751299	0.00140951	0.578074	-0.00315207	0.651628	0.0105829	0.263142	0.00817668	0.327558	-0.015736	0.196469	0.00575026	0.367512	-0.00248938	0.785253	-0.0019538	0.81831	-0.0190231	0.04171	-0.0179289	0.0736495	0.00500995	0.403492	-0.00334938	0.566178	-0.000124975	0.960971	0.00150195	0.785723	-0.0100168	0.0238231	0.00865877	0.440029	0.0112539	0.488054	0.00764045	0.344342	0.00274417	0.598374	0.0107648	0.30962	0.002215	0.564718	0.0011775	0.613824	0.00637478	0.244034	-0.00978785	0.0503493	-0.00897971	0.0456191	-0.000477593	0.914658	-0.0322666	0.067935	-0.00423018	0.330696	-0.00460192	0.300458	-0.0136378	0.0227811	0.0011455	0.734269	-0.0223142	0.00180265	0.00103728	0.650752	0.0289124	0.0333088	0.0217352	0.00371688	-0.0248961	0.00113273	0.00223197	0.102313	-0.0094593	0.0698043	-0.00401955	0.262487	0.00555812	0.54604	-0.00751198	0.732462	-0.0180524	0.208181	-0.00263071	0.84426	-0.0101877	0.14738	0.00865523	0.504723	-0.000749423	0.905085	-0.018795	0.00848106	0.000454853	0.910991	0.00646168	0.0661446	-0.00141843	0.902811	-0.00679764	0.516379	-0.000567642	0.788921	0.00317531	0.809741	-0.00506512	0.783308	-0.00662368	0.326676	-3.62138e-05	0.997069	-0.0110696	0.247687	-0.000821888	0.943085	-0.0277249	0.0166749	-0.00380992	0.401445	0.000195761	0.956716	-0.00117991	0.898437	0.00672243	0.63179	0.00122276	0.929671	-0.0146488	0.26734	-0.0106132	0.133835	-0.0179805	0.224445	0.00909998	0.101781	0.00218675	0.927578	0.0196697	0.446627	-0.0133668	0.241403	-0.00601589	0.578444	-0.0021859	0.933817	-0.000243559	0.993861	0.0409638	0.0965553	-0.00493853	0.787394	0.030508	0.177037	-0.00445379	0.812018	0.0284042	0.0011313	0.00170231	0.892829	0.0256933	0.0433125	-0.0312207	0.457132	0.0235367	0.173089	0.0109338	0.529397	-0.0274204	0.109545	-0.0264943	0.257805	0.0215222	0.356781	0.00149659	0.943158	0.0278595	0.233878	0.0296098	0.206332	-0.0113685	0.62569	-0.0107239	0.173858	0.00314305	0.790453	-0.0203768	0.0370473	-0.0124048	0.221374	-0.00116114	0.88923	-0.0275749	0.00921198	-3.53032e-05	0.995008	-0.00850381	0.643649	-0.00249156	0.890328	-0.00190142	0.729527	-0.0090349	0.0343494	-0.00820054	0.538404	-0.019252	0.38771	-0.0234509	0.000373341	-0.00511875	0.404199	0.0126124	0.14202	0.00557758	0.546506	-0.00327719	0.706402	-2.80261e-05	0.997607	-0.0123073	0.211908	-0.0185542	0.0767641	-0.0152189	0.0657728	-0.00665166	0.398009	0.0080969	0.350796	0.0153319	0.0334298	-0.00778858	0.312584	0.0417101	0.0146738	-0.00774452	0.343907	0.0104657	0.462387	0.0141202	0.137446	0.00324901	0.453263	0.0173363	0.0626491	0.0235959	0.0576272	0.0094625	0.441816	-0.00552952	0.82196	0.00597423	0.629491	-0.0080879	0.441968	-0.00559012	0.264108	0.00227876	0.85258	0.00924507	0.474793	0.0913987	0.0106232	-0.00284836	0.510977	-0.00421048	0.191558
rs9309978	0.00483643	0.65794	-0.00591003	0.298828	-0.0107178	0.0961181	-0.0118919	0.00052468	0.0145161	2.55076e-06	0.0148379	1.4937e-06	-0.00179921	0.551042	-0.000718443	0.813281	0.00811247	0.00667408	0.00528927	0.135805	0.0152775	0.000199772	0.0084202	0.0426202	0.00707754	0.00959576	0.00139089	0.651302	0.00839953	0.000295485	-0.0128628	2.00608e-05	-0.00301046	0.0938987	-0.00203302	0.353047	-0.00248228	0.0998311	0.0022023	0.145214	0.00374648	0.00263329	-0.00967578	0.0152518	0.00187736	0.0933762	-0.00270892	0.401692	0.00365634	0.272144	0.00319102	0.298414	0.0078701	0.0100555	0.0122971	5.24319e-05	0.00247385	0.41762	0.00309298	0.269175	-0.000316966	0.894359	-0.00100115	0.746477	0.00728373	0.0066066	0.00520775	0.0394489	0.00253405	0.238548	0.00234662	0.280359	-0.00917072	0.00558988	-0.006856	0.0194693	0.00218515	0.474122	0.00837823	0.00137721	0.00510366	0.0965973	0.0016819	0.583292	-0.00623664	0.000393787	0.00782878	0.00980958	-0.00138403	0.44761	-0.00363591	0.420148	-0.00250277	0.488787	0.00216476	0.546073	0.00531396	0.096872	-0.00134594	0.709056	-0.00496671	0.168071	-0.00173269	0.36902	-0.0013874	0.551359	-0.00233641	0.505542	0.00695959	0.0111497	0.0003099	0.918985	0.000445708	0.771601	0.000559002	0.711342	-0.00375547	0.00745801	0.000695693	0.647291	0.000887044	0.557702	-0.00257447	0.0508412	-0.00649407	1.97132e-05	-0.00144163	0.221941	-0.00065045	0.674725	-0.0178977	2.5719e-05	-0.00300404	0.0187688	-0.00427458	0.203125	0.00387198	0.00937596	0.00225732	0.0567757	-0.000783151	0.57387	-0.000340745	0.791987	-0.0018142	0.749339	0.00579074	0.0142295	0.00168673	0.507338	0.00506939	0.158523	0.0100958	0.0451221	0.00641913	1.93938e-06	-0.000331542	0.790518	-0.00175249	0.102229	0.00323659	0.489835	0.00777437	0.249314	0.0060062	0.344906	0.00375217	0.446371	0.00219883	0.371582	-0.00249379	0.33095	0.00129494	0.676631	-0.00681196	0.326583	0.000752813	0.838365	-0.0325716	0.0033644	-0.00308628	0.504965	0.00981741	0.139066	6.0079e-05	0.981615	-0.00541906	0.462977	0.000453018	0.863995	0.00317567	0.314109	-0.00225169	0.511038	0.00287912	0.317299	0.00805831	0.0278268	0.010933	0.0303431	0.0166707	0.141365	0.0302589	0.00771729	-0.00395276	0.350962	-0.00670878	0.188419	0.00878969	0.0530004	-0.000501844	0.481362	-0.00134964	0.161427	-0.00758702	0.0676604	-0.000349619	0.750346	-0.00163857	0.587984	-0.00426249	0.298434	-0.000977154	0.787091	0.00235068	0.656127	-0.00143091	0.604563	-0.00446829	0.259067	-0.00665468	0.0710617	-0.00627793	0.120966	-0.00501664	0.248133	0.000208471	0.936108	-0.000373132	0.882842	3.05386e-05	0.977968	0.00297649	0.213879	-0.000876375	0.6444	-0.013715	0.00479291	-0.0101805	0.147517	-0.000515931	0.88289	-0.00221564	0.326652	-0.0093415	0.0419311	0.00102568	0.538442	0.000675028	0.504398	-0.00191369	0.419636	-0.00116482	0.591059	0.00221183	0.256068	-0.00323228	0.0942625	0.0079148	0.301261	0.000394576	0.832418	-0.00249546	0.190631	-0.00385195	0.133489	-0.00160619	0.266937	0.00684216	0.0256047	-0.000719561	0.46394	-0.000906311	0.876386	-0.0208927	6.71267e-11	0.0102503	0.00173329	0.000517386	0.375558	-0.00344334	0.123774	-0.00149042	0.332542	-0.00474521	0.235184	-0.0127326	0.188322	0.00421337	0.499355	-0.00402369	0.48763	-0.000879654	0.773248	-0.000787559	0.888989	0.00409326	0.128774	0.00705133	0.0212087	-0.00329131	0.0592456	-0.00186496	0.214988	0.000441506	0.929102	0.0220194	8.71633e-07	-0.00160504	0.0775109	-0.00196973	0.728284	-0.00447664	0.571623	0.00386543	0.183422	0.00596075	0.160296	0.0215528	1.66452e-07	-0.0077815	0.114741	-0.00264991	0.59329	0.00494643	0.011428	0.00021423	0.89019	-0.00935291	0.0184822	-0.0143474	0.0172075	-0.00643968	0.278105	0.00656322	0.247486	0.00145864	0.630547	0.00680725	0.282966	-0.00707284	0.00301687	0.0109996	0.275934	-0.0152175	0.156246	0.00109277	0.8172	0.00357608	0.425333	-0.0131107	0.223889	0.0187755	0.147273	7.13265e-06	0.999436	0.011871	0.117369	-0.0180885	0.0529887	-0.00294387	0.704479	-0.0128295	0.000614565	0.01082	0.0469313	0.000831503	0.879315	0.00965455	0.597721	0.00608535	0.406642	-0.00186638	0.800474	0.00512646	0.481156	-0.00625971	0.541882	-0.0062016	0.544558	-0.00700798	0.445803	0.0148997	0.145835	-0.00679371	0.507561	-0.00435736	0.669277	-0.00275795	0.417241	0.00258665	0.612402	-0.00158985	0.705859	-0.00638721	0.143934	-0.0031411	0.381468	0.0117259	0.0101322	-0.00377881	0.119963	0.00282621	0.721515	0.00822253	0.294667	-0.00175792	0.4582	0.00162726	0.376001	-0.00633704	0.268495	0.00339625	0.726016	0.0055745	0.0484546	0.00849688	0.00124082	-0.005927	0.107373	-0.0040302	0.30867	-0.00430765	0.247373	-0.00528016	0.186509	-0.00183993	0.663713	0.0107003	0.0171077	0.00955594	0.00694496	0.0115467	0.000607511	-0.00575762	0.117227	0.000457412	0.882313	0.0101559	0.00216765	0.0158793	0.0302467	0.00290803	0.408438	0.0318141	1.87634e-07	0.00218136	0.593615	-0.000124267	0.946643	-0.000493659	0.901581	0.00600177	0.262294	0.0011034	0.83505	-0.00833735	0.428421	-0.0146445	0.00551441	-0.00363697	0.420012	0.00315948	0.145377	-0.0097913	0.060141	0.000116162	0.983333	-0.0808883	1.3336e-07	0.00366504	0.0465268	0.00406317	0.00341751
rs12638482	0.000622869	0.935529	-0.00504874	0.205615	-0.00535364	0.235869	-0.0102942	1.99764e-05	0.0182406	4.59608e-17	0.0135997	3.72821e-10	0.0055477	0.00902332	0.00480516	0.0247743	0.00965323	4.50415e-06	0.00716248	0.00411553	0.0122432	2.28078e-05	0.0109216	0.000191978	0.00656852	0.000652396	-0.00391007	0.0710481	0.00428153	0.00876136	-0.00121062	0.568903	-0.00392355	0.00192194	0.000804079	0.601774	-0.00100868	0.342143	0.00384981	0.000297429	0.00432123	8.27861e-07	-0.0231131	1.6049e-16	0.00281166	0.00034923	-0.000886613	0.695952	0.00133187	0.568897	0.00376637	0.0811994	0.0116153	6.80443e-08	0.0132458	6.03674e-10	0.0016631	0.438805	0.0114016	7.16216e-09	0.00105691	0.529361	-0.00303287	0.164106	0.00574327	0.00234505	0.00275441	0.121709	0.00624487	3.6749e-05	0.00289415	0.0585407	0.000551857	0.812761	-0.0112132	5.6771e-08	-0.00402655	0.0609195	0.0156011	2.57567e-17	-0.00484585	0.0249847	0.00267162	0.215721	-0.0110491	4.64473e-19	0.0056571	0.00802822	0.00133885	0.296665	-0.021176	2.54211e-11	0.00775568	0.0022979	0.00657757	0.00914396	0.00737988	0.00105246	0.00243094	0.33829	-0.00615619	0.0152048	-0.00335974	0.0131742	-0.00390383	0.0172527	0.0116939	2.11457e-06	0.00317973	0.0994663	0.00305987	0.153633	-0.00156949	0.146387	-0.00126122	0.235443	-0.00395056	6.35574e-05	0.000835244	0.435139	-0.00127402	0.231447	-0.00772811	8.19261e-17	-0.0092946	4.05239e-18	-0.00360474	1.42436e-05	-0.00308951	0.00460851	-0.0116698	9.41788e-05	-0.00675565	6.00004e-14	-0.00973282	3.88707e-05	0.00819848	5.45515e-15	0.00210696	0.0115289	-6.28801e-05	0.948842	0.0030309	0.000805954	0.00778217	0.0503445	0.00623961	0.000161192	0.00420867	0.0182634	0.00540703	0.0318874	0.00983974	0.00534002	0.0107274	1.28569e-29	0.00285751	0.00107408	-0.00095115	0.205727	0.00526686	0.108882	0.0194848	3.71928e-05	0.0158464	0.000373208	-0.00316921	0.356562	-2.54392e-05	0.988227	-0.00474778	0.00822366	0.00129163	0.551727	-0.010994	0.0234336	-0.000615929	0.811278	-0.00735661	0.343284	-0.00222238	0.492283	0.00635224	0.170591	-0.00269496	0.139765	-0.00154496	0.764403	-0.00332932	0.0721116	-0.000211608	0.923507	-0.00191811	0.422766	0.00137375	0.494716	0.0096926	0.000154753	0.0279816	2.42846e-15	0.0253836	0.00132988	0.0360026	5.48723e-06	-0.00150155	0.612757	-0.00379057	0.288447	0.00996584	0.00172794	-7.96072e-05	0.873232	-0.00178517	0.00816484	-0.00819375	0.00482346	-7.25681e-05	0.924835	-0.00184263	0.38423	-0.00261732	0.361662	0.00246801	0.329783	0.00651571	0.0778698	0.000632706	0.743581	0.00354077	0.20141	-0.00436128	0.0909984	-0.000387393	0.891271	0.00154047	0.612372	-0.0014094	0.438708	-0.00186661	0.292091	0.000358048	0.643773	0.000705599	0.673693	-0.000480932	0.719021	-0.00191757	0.573127	0.00363552	0.459973	0.00113319	0.643903	-0.00119763	0.448668	-0.00613062	0.0564345	0.0014955	0.200076	0.000458977	0.516717	-0.00227125	0.171172	0.000707359	0.641055	0.00299918	0.0277827	0.00185516	0.170019	0.00128646	0.810052	0.000473442	0.718287	-0.00114769	0.392702	-0.00483943	0.00739004	-0.00324591	0.00143297	0.0139646	9.61116e-11	-0.000515589	0.455978	-3.12809e-05	0.993914	-0.0246735	7.03672e-28	0.0131231	1.19569e-08	-0.000687236	0.0945227	-0.00327695	0.0374186	-0.00250533	0.0206527	-0.00996876	0.000357789	-0.0113668	0.0924083	0.00524421	0.228709	-0.00536594	0.185647	0.000817552	0.701549	0.00951966	0.0157136	-0.00426722	0.0244578	0.0105567	9.49092e-07	-0.00187955	0.125885	0.00201718	0.0573022	-0.00720176	0.0396108	0.0281978	4.35844e-19	0.00048633	0.44729	0.00419448	0.291745	-0.002619	0.637305	0.00978053	1.53733e-06	0.00255453	0.391607	0.0161278	2.48011e-08	-0.000969441	0.780243	0.00644071	0.0653417	0.00514917	0.000177549	0.00155243	0.15433	-0.00890523	0.00138566	-0.00494579	0.24192	-0.00955805	0.0218861	0.00584155	0.142547	-0.000552954	0.795036	0.0184222	3.60492e-05	-0.00457308	0.0063025	0.00509631	0.480816	-0.00053222	0.944811	0.00393629	0.245131	0.000102546	0.974543	-0.0237697	0.00216576	0.030787	0.000938458	-0.0206599	0.00435197	0.0180688	0.000880166	-0.021451	0.00135723	-0.00769851	0.166149	-0.00777295	0.00314505	0.0108127	0.00474004	-0.00507849	0.18726	-0.0140211	0.279915	0.00310115	0.548303	0.00198298	0.70305	0.0125222	0.0145601	0.00721862	0.314211	-0.00613534	0.391234	0.00666351	0.299674	0.0150339	0.0358768	-0.0138284	0.0536684	0.00163572	0.81854	0.000381822	0.873121	0.000472651	0.895417	0.00270266	0.361526	-0.000467114	0.879218	0.00226353	0.369863	0.00970831	0.00246875	-0.00200541	0.240441	-0.000881556	0.873834	0.00735018	0.180634	0.00156228	0.348154	0.00225624	0.0808457	0.00139246	0.730079	0.0050226	0.459212	0.0094899	1.81073e-06	0.00796054	1.71066e-05	-0.000513241	0.842963	-0.00729328	0.00909881	-0.00572623	0.0295137	-0.00653065	0.0207088	0.00220828	0.459631	0.00775325	0.0144387	0.00448615	0.0727793	0.00635596	0.00754094	-0.00438613	0.091115	0.00145654	0.503031	0.00503112	0.0308282	0.0095665	0.0636397	0.00323915	0.191005	0.0256497	2.3509e-09	0.00280288	0.330282	-0.000246772	0.85026	-0.00380191	0.176065	0.0143935	0.000131288	-0.00895681	0.0162279	0.00213996	0.773051	-0.00348117	0.349665	-0.0211755	2.54483e-11	0.0103074	1.15712e-11	-0.0125105	0.000669744	0.0143398	0.000252552	-0.0609296	1.65426e-08	0.00189309	0.145152	0.00707895	3.86046e-13
rs1368741	0.00508513	0.641559	-0.00591148	0.2987	-0.0105987	0.0998657	-0.0119047	0.000517367	0.0145536	2.40298e-06	0.0148699	1.41783e-06	-0.00173967	0.564296	-0.000734487	0.809189	0.00810305	0.00673751	0.00529709	0.135224	0.0153328	0.000189386	0.00840082	0.0430987	0.00708736	0.00949596	0.00138048	0.653739	0.00844486	0.000273934	-0.0128827	1.9477e-05	-0.0030121	0.093718	-0.0020773	0.342658	-0.00245525	0.103574	0.00217503	0.150258	0.00373644	0.0027038	-0.00972923	0.0146973	0.00188066	0.0928003	-0.00270855	0.401754	0.00366025	0.27163	0.003194	0.29796	0.00788323	0.00993092	0.0123454	4.89817e-05	0.00255672	0.402192	0.00311731	0.265424	-0.000355359	0.881652	-0.00101354	0.743448	0.00724183	0.00692475	0.00518669	0.0402516	0.00254573	0.236386	0.00236285	0.277043	-0.00914391	0.00573014	-0.0069299	0.0181952	0.00212647	0.486071	0.00835647	0.00141736	0.00512675	0.0950959	0.00170757	0.577556	-0.00620983	0.000417117	0.00783411	0.00975919	-0.00136914	0.452506	-0.00368173	0.414311	-0.00265382	0.462937	0.00212005	0.554393	0.00530502	0.0974345	-0.00129834	0.7189	-0.00494306	0.170105	-0.00172299	0.371701	-0.00136112	0.558921	-0.00233579	0.505652	0.00694579	0.011311	0.00035764	0.906558	0.000430873	0.779002	0.000550365	0.715604	-0.00376571	0.00729665	0.000673712	0.657711	0.000840139	0.578716	-0.0025781	0.0505143	-0.00649615	1.95908e-05	-0.00143696	0.223439	-0.00065635	0.671944	-0.0180064	2.29522e-05	-0.00301113	0.0184902	-0.00435139	0.195122	0.00390061	0.0088639	0.00226824	0.0555869	-0.000804054	0.563686	-0.000336372	0.794592	-0.00180804	0.750152	0.00578482	0.0143266	0.00166394	0.513073	0.00509125	0.156716	0.0101119	0.0447709	0.00643031	1.86101e-06	-0.000336476	0.78747	-0.00175183	0.102344	0.00324945	0.488092	0.00787347	0.24332	0.00609815	0.337553	0.00382512	0.437576	0.00220204	0.370879	-0.0025249	0.32494	0.00126477	0.683753	-0.00683255	0.325133	0.000730712	0.843048	-0.0325404	0.00339455	-0.00309155	0.504239	0.0097976	0.139865	-1.24794e-05	0.996181	-0.0054705	0.458743	0.000404457	0.878451	0.00323996	0.304412	-0.00226661	0.508243	0.00287117	0.318646	0.00803242	0.0283332	0.0110311	0.0288845	0.0165024	0.145407	0.0300636	0.00811821	-0.0039402	0.352483	-0.00671319	0.188119	0.00883486	0.0517865	-0.000505248	0.478383	-0.00135047	0.161159	-0.00758728	0.0676448	-0.000328927	0.764666	-0.00163603	0.588553	-0.00412768	0.313965	-0.000909072	0.801599	0.0021602	0.682395	-0.00141771	0.607892	-0.00448907	0.256848	-0.00660082	0.0733714	-0.00619299	0.12607	-0.00500713	0.24902	0.000173547	0.946793	-0.000426611	0.866195	3.2934e-05	0.97624	0.00298669	0.212302	-0.000942256	0.619714	-0.0136117	0.00511923	-0.0099973	0.154931	-0.000492205	0.888237	-0.00215048	0.34107	-0.00935698	0.0415878	0.00104131	0.532259	0.00068582	0.497598	-0.00192344	0.417261	-0.00114524	0.597305	0.00223921	0.250218	-0.0031808	0.0996162	0.00779423	0.308684	0.000371491	0.842089	-0.00253112	0.18437	-0.00388932	0.129759	-0.0016128	0.264971	0.00680774	0.026355	-0.000719786	0.463798	-0.000812815	0.88905	-0.0208868	6.79295e-11	0.010214	0.00179981	0.000520406	0.372774	-0.00342995	0.125239	-0.00149801	0.330082	-0.00476011	0.233715	-0.012706	0.189238	0.0042885	0.491731	-0.00390798	0.500228	-0.000891417	0.770297	-0.000768018	0.891725	0.00408972	0.129103	0.00703832	0.0214477	-0.00334225	0.0554193	-0.00187164	0.213354	0.000370546	0.940474	0.0220386	8.52835e-07	-0.00160901	0.0767801	-0.00199586	0.724824	-0.00455056	0.565287	0.00386701	0.183236	0.00590435	0.164283	0.021556	1.65679e-07	-0.00780976	0.113422	-0.00270467	0.585669	0.00497044	0.0110331	0.000200232	0.897322	-0.00932133	0.0188808	-0.0143921	0.016865	-0.00653171	0.2713	0.00652519	0.25024	0.00146412	0.629268	0.00674894	0.287115	-0.00707928	0.00299077	0.0109799	0.276771	-0.015343	0.152842	0.0011248	0.811933	0.00354449	0.429414	-0.0133022	0.217177	0.0190973	0.140443	-1.32454e-06	0.999895	0.0118416	0.118263	-0.0181136	0.0526496	-0.00279241	0.719009	-0.0129659	0.00053692	0.010698	0.0494754	0.000710254	0.896808	0.00965594	0.597673	0.00604317	0.409895	-0.00176155	0.811462	0.00495531	0.495912	-0.00638181	0.533996	-0.00629574	0.538434	-0.00695741	0.449056	0.0148456	0.14727	-0.00688908	0.501586	-0.00436426	0.66876	-0.00280079	0.410025	0.00252409	0.621014	-0.00156849	0.709621	-0.0062984	0.149575	-0.00314149	0.38139	0.011851	0.00935469	-0.00376916	0.120896	0.00277689	0.726168	0.00824512	0.293327	-0.0017473	0.460903	0.00161791	0.378734	-0.00632562	0.269345	0.00338586	0.726802	0.00559206	0.04775	0.00848802	0.00125541	-0.00589245	0.109434	-0.00396435	0.316644	-0.00429564	0.248695	-0.00526554	0.187731	-0.00187661	0.657427	0.0107526	0.0165729	0.00956391	0.00689837	0.0116202	0.000560504	-0.00574678	0.117913	0.000503059	0.870667	0.0101657	0.00214607	0.0159416	0.0296034	0.00293553	0.404018	0.031693	2.0875e-07	0.00206145	0.614075	-0.000137093	0.941146	-0.00046872	0.90653	0.00617563	0.248725	0.00100583	0.849454	-0.00874633	0.406125	-0.0147092	0.00530988	-0.00368279	0.414176	0.00322432	0.137286	-0.00990434	0.0572411	-0.000139675	0.979959	-0.0808672	1.3434e-07	0.00366115	0.0467591	0.00406159	0.00342975
rs6772750	0.0049969	0.647349	-0.00599936	0.291572	-0.0106762	0.0974082	-0.0119247	0.000506245	0.0145653	2.35823e-06	0.0148766	1.40236e-06	-0.00175738	0.560335	-0.000714594	0.814261	0.00811002	0.00669007	0.00533222	0.132652	0.0153018	0.00019512	0.0084191	0.042646	0.00709197	0.00944918	0.00137051	0.656076	0.00843396	0.000278955	-0.0128717	1.9796e-05	-0.00301299	0.093619	-0.00207621	0.342909	-0.00246032	0.102862	0.00217861	0.149588	0.00374398	0.00265044	-0.00972774	0.014712	0.00187993	0.0929262	-0.00269568	0.403993	0.00366118	0.271506	0.00319561	0.297714	0.0078999	0.00977507	0.0123144	5.11604e-05	0.00253491	0.406216	0.00311573	0.265665	-0.000352121	0.882722	-0.00103196	0.738954	0.00724183	0.00692453	0.0051982	0.0398099	0.00255164	0.235299	0.00236598	0.276405	-0.00915443	0.00567439	-0.00692075	0.0183484	0.00210355	0.490781	0.00838023	0.00137342	0.00514141	0.0941527	0.00170511	0.578102	-0.00623287	0.000396933	0.00781102	0.00997655	-0.00137125	0.451808	-0.00366985	0.415817	-0.00264914	0.463727	0.00211343	0.555632	0.00530646	0.0973439	-0.00127089	0.724598	-0.00492992	0.171243	-0.00173962	0.367105	-0.00136099	0.558956	-0.00232662	0.507322	0.00694887	0.0112746	0.000383449	0.899848	0.000442228	0.773334	0.00055594	0.71285	-0.00376273	0.00734288	0.00067994	0.65475	0.000858855	0.570284	-0.00258256	0.0501163	-0.0064841	2.02969e-05	-0.00142463	0.227435	-0.000648121	0.67582	-0.0180172	2.26929e-05	-0.00300983	0.0185402	-0.00430831	0.199577	0.00390044	0.00886669	0.00226908	0.0554948	-0.000789398	0.570814	-0.000332775	0.796741	-0.00178136	0.753719	0.00579199	0.0142066	0.00166538	0.512707	0.00509406	0.156487	0.0101174	0.0446529	0.00643058	1.85897e-06	-0.000333981	0.789009	-0.00175169	0.102369	0.00325289	0.48763	0.00787675	0.243124	0.00612918	0.335102	0.00380966	0.439429	0.00220555	0.370114	-0.00250425	0.328914	0.00124356	0.68878	-0.00683374	0.325047	0.000693009	0.851051	-0.0324341	0.00350081	-0.00303205	0.512484	0.00973241	0.142524	-3.42729e-08	0.99999	-0.00559581	0.448521	0.000398643	0.880186	0.00324027	0.30437	-0.0022801	0.505726	0.00286903	0.319005	0.0080546	0.027901	0.0110231	0.0290009	0.016542	0.144441	0.0301188	0.00800151	-0.00394494	0.351906	-0.00670834	0.188439	0.00885564	0.0512386	-0.000504303	0.479207	-0.00134843	0.161796	-0.00763798	0.065831	-0.000334291	0.760946	-0.00164699	0.586059	-0.00413936	0.312599	-0.000913963	0.800555	0.00225834	0.668807	-0.00141277	0.609144	-0.0044952	0.2562	-0.00664759	0.0713575	-0.006276	0.121073	-0.00507197	0.242945	0.000162941	0.95004	-0.000419688	0.868347	3.51446e-05	0.974646	0.00300413	0.209647	-0.000908931	0.632148	-0.0136258	0.00507337	-0.00995543	0.156667	-0.000475948	0.891905	-0.00218219	0.333998	-0.00934934	0.0417551	0.00103908	0.53314	0.000679527	0.501553	-0.0019169	0.418847	-0.00114238	0.598219	0.00223948	0.250163	-0.00318511	0.0991591	0.00787408	0.303758	0.000402287	0.829192	-0.00249478	0.190749	-0.00387257	0.131419	-0.00161227	0.265126	0.00681947	0.0260965	-0.000718165	0.464803	-0.00085546	0.88327	-0.0208805	6.88258e-11	0.0102277	0.00177448	0.000522508	0.370844	-0.00341684	0.126687	-0.00150738	0.327063	-0.00479098	0.2307	-0.012706	0.189238	0.00416339	0.504454	-0.00388677	0.502559	-0.000873814	0.774711	-0.000867918	0.877746	0.00407722	0.130275	0.00704236	0.0213723	-0.00334199	0.0554378	-0.0018712	0.213458	0.000363869	0.941544	0.0220488	8.42844e-07	-0.00160319	0.0778517	-0.00206297	0.715966	-0.00449169	0.570329	0.00386777	0.183146	0.00589881	0.164677	0.0215648	1.63776e-07	-0.00780871	0.11347	-0.00265226	0.592953	0.00496307	0.0111523	0.000194277	0.90036	-0.00930303	0.0191152	-0.0143617	0.0170969	-0.00651166	0.27277	0.00652019	0.2506	0.00146049	0.630116	0.00675633	0.286584	-0.00708802	0.00295503	0.0109799	0.276771	-0.015343	0.152842	0.0011248	0.811933	0.00354449	0.429414	-0.0133022	0.217177	0.0190973	0.140443	-1.32454e-06	0.999895	0.0118416	0.118263	-0.0181136	0.0526496	-0.00279241	0.719009	-0.0129288	0.00055696	0.0106888	0.0496692	0.000707807	0.897161	0.00965455	0.597721	0.00605489	0.408991	-0.00182791	0.804502	0.00504773	0.487914	-0.00635266	0.535863	-0.00629074	0.538754	-0.00695836	0.448991	0.0148696	0.146615	-0.00687324	0.502567	-0.00435089	0.669712	-0.0028037	0.40954	0.00253494	0.619513	-0.00155323	0.712318	-0.00634399	0.146651	-0.00317818	0.375854	0.0117941	0.00970048	-0.00375287	0.122511	0.00278577	0.725327	0.00821951	0.294826	-0.00173554	0.463927	0.00162894	0.375493	-0.00631921	0.269832	0.00335454	0.729228	0.00557509	0.0484289	0.00849116	0.00125014	-0.00589196	0.109462	-0.00394788	0.318657	-0.00427428	0.251055	-0.00526898	0.187442	-0.00186274	0.659798	0.0107176	0.0169289	0.00955634	0.00694271	0.0116409	0.000547845	-0.00576158	0.116967	0.000473842	0.878117	0.0101589	0.0021607	0.0159247	0.0297761	0.00293385	0.404286	0.031711	2.05445e-07	0.00208489	0.610047	-0.00013187	0.943384	-0.000486164	0.903067	0.00616036	0.249897	0.000999866	0.850337	-0.00870982	0.408083	-0.0146871	0.00537852	-0.00367091	0.415682	0.00321782	0.138081	-0.00989215	0.0575464	-0.000126446	0.981857	-0.0808265	1.36282e-07	0.00367197	0.0461124	0.00406321	0.00341686
rs12487446	0.00273267	0.801858	-0.00642933	0.256809	-0.0104456	0.103732	-0.0114898	0.000774614	0.0150267	1.03075e-06	0.0157771	2.83964e-07	-0.00206823	0.491686	-0.000861015	0.776398	0.00827791	0.00548299	0.00525902	0.136743	0.0152661	0.000192262	0.0087082	0.0354011	0.00691524	0.0111131	0.00118494	0.699265	0.0086612	0.000180853	-0.0129199	1.73235e-05	-0.00286562	0.109623	-0.00208374	0.339561	-0.00265149	0.0777802	0.00210635	0.162168	0.00369178	0.00294385	-0.0100849	0.0111635	0.00163417	0.142795	-0.00277024	0.389508	0.00367553	0.268018	0.00295274	0.334352	0.00794417	0.00914016	0.0126035	3.19524e-05	0.00244686	0.421187	0.0034137	0.2211	-0.000363348	0.878612	-0.000862007	0.780028	0.00754775	0.00474475	0.00541403	0.0316994	0.00255473	0.233182	0.00217354	0.315754	-0.00865602	0.00868555	-0.00675189	0.0209664	0.00237669	0.434728	0.00847083	0.00117242	0.00488037	0.110895	0.00134149	0.660655	-0.00604068	0.000572712	0.00798728	0.00820538	-0.0011576	0.523944	-0.00369128	0.411551	-0.00214869	0.551006	0.00242029	0.498327	0.00559972	0.0792269	-0.00152756	0.670941	-0.004877	0.174476	-0.00158299	0.410275	-0.00152601	0.5109	-0.00232972	0.505338	0.00649156	0.0175506	0.000514485	0.865467	0.000203075	0.89443	0.000416712	0.781944	-0.00366491	0.0087963	0.000606697	0.688913	0.000695976	0.644429	-0.00271443	0.038845	-0.00669978	9.96982e-06	-0.00160522	0.172405	-0.000735495	0.633974	-0.0174418	3.8609e-05	-0.00302956	0.0174067	-0.00463818	0.165875	0.00393724	0.00803396	0.00204963	0.0826404	-0.000946484	0.495294	-0.000394998	0.758977	-0.00198236	0.726057	0.00551572	0.0191117	0.00151272	0.550725	0.0054075	0.131202	0.0107215	0.0327491	0.00636176	2.2146e-06	-0.000325975	0.793235	-0.00171355	0.108842	0.00316033	0.498617	0.00821198	0.222005	0.00620194	0.327685	0.00352623	0.47251	0.00213278	0.384389	-0.00245006	0.337659	0.00109088	0.72437	-0.00689632	0.31891	0.000388091	0.915933	-0.0331387	0.00275046	-0.00329534	0.475009	0.00950002	0.150799	-2.22109e-05	0.993178	-0.00662752	0.367612	0.000499216	0.849752	0.00318384	0.311088	-0.00216965	0.525037	0.00232102	0.418534	0.00776832	0.0333061	0.0108357	0.0312408	0.0178087	0.114795	0.030441	0.00714635	-0.00430672	0.307773	-0.00715645	0.159111	0.00864263	0.0562228	-0.000461587	0.515725	-0.00143203	0.135931	-0.00739496	0.0738736	-0.000449299	0.681536	-0.00197003	0.513322	-0.00421404	0.302236	-0.000751041	0.834966	0.00235954	0.653759	-0.00161932	0.55644	-0.00459511	0.244113	-0.00634697	0.0840259	-0.00604223	0.13417	-0.00496144	0.251678	0.000483021	0.852132	-0.000243639	0.923065	-7.6489e-05	0.94466	0.00272845	0.252867	-0.00134753	0.476459	-0.0137225	0.00462215	-0.0107254	0.125676	-0.000330611	0.924527	-0.00246059	0.274295	-0.00956413	0.0365959	0.00104895	0.527795	0.000623306	0.536152	-0.00193537	0.412724	-0.00106602	0.621667	0.00209662	0.279951	-0.00358146	0.0627888	0.00729031	0.339422	-0.000121686	0.947799	-0.00279839	0.140915	-0.00439296	0.0860149	-0.0016712	0.246492	0.00715915	0.0191142	-0.000772589	0.430133	-1.70275e-05	0.99766	-0.0209564	5.06264e-11	0.0101951	0.00177096	0.000530414	0.362031	-0.00405774	0.0688034	-0.00122412	0.424569	-0.00423402	0.287987	-0.0138541	0.151194	0.00406685	0.513038	-0.00428543	0.458529	-0.00068291	0.82245	-0.000446538	0.936717	0.00374057	0.163712	0.00721598	0.0179847	-0.00319446	0.0662169	-0.00179682	0.230598	0.000280796	0.954718	0.0221117	7.18839e-07	-0.0016353	0.0711392	-0.0014908	0.791945	-0.00303408	0.700513	0.00402426	0.16452	0.00514814	0.223765	0.0211351	2.6252e-07	-0.00726269	0.139799	-0.00317845	0.520522	0.00467026	0.0165891	0.000119759	0.938281	-0.00997134	0.0117552	-0.0147983	0.0136878	-0.00613313	0.3	0.00608299	0.282168	0.001128	0.709021	0.00777376	0.21854	-0.0070311	0.00309229	0.00935629	0.352484	-0.0139333	0.193072	0.000936916	0.842503	0.00388264	0.385517	-0.0116069	0.280376	0.0197284	0.126837	-0.000228247	0.9819	0.0127827	0.0909217	-0.0181172	0.0519907	-0.00355481	0.646098	-0.0133755	0.000340577	0.010374	0.0559172	0.000520022	0.924083	0.00912808	0.616832	0.0063783	0.38286	-0.00317693	0.666017	0.00593855	0.412968	-0.00512313	0.616014	-0.00631674	0.535245	-0.00640777	0.483722	0.0171062	0.0934663	-0.00611056	0.549359	-0.00560093	0.581253	-0.00303875	0.369741	0.00240196	0.636739	-0.00213549	0.610946	-0.00664502	0.127086	-0.0032363	0.365505	0.0119044	0.00880037	-0.00386553	0.11044	0.00188261	0.811667	0.00748557	0.338418	-0.00174902	0.458878	0.00178275	0.330387	-0.00648224	0.256118	0.00270084	0.779746	0.00564729	0.0448797	0.0087466	0.000852058	-0.00522247	0.154637	-0.00415825	0.291834	-0.00427255	0.249549	-0.00508073	0.202087	-0.00102393	0.808129	0.0100087	0.0252063	0.00945392	0.00735856	0.0112657	0.0007887	-0.0054723	0.13531	0.000389829	0.899274	0.0100584	0.00231311	0.016397	0.024782	0.00357541	0.307841	0.0324047	1.00548e-07	0.00257785	0.526895	-0.000132035	0.943126	-0.000759698	0.848577	0.00552004	0.300964	0.00103364	0.844847	-0.00711953	0.497563	-0.0146283	0.00541795	-0.00369234	0.411416	0.00314405	0.145907	-0.00897797	0.0837925	0.00078071	0.887976	-0.0789681	2.39063e-07	0.0034452	0.0604439	0.00431774	0.00179962
rs62250685	0.000988875	0.897819	-0.00501228	0.208913	-0.00498036	0.27016	-0.0104459	1.50373e-05	0.0184415	2.07517e-17	0.0137641	2.28365e-10	0.00559118	0.00849415	0.00506911	0.0178701	0.00960493	5.02083e-06	0.00708976	0.00450972	0.0125209	1.47975e-05	0.0111268	0.000144913	0.0066289	0.000581047	-0.00388754	0.0726792	0.00430421	0.00840815	-0.00133716	0.529191	-0.00376925	0.00288082	0.000763749	0.620107	-0.00100557	0.343616	0.00395203	0.000204241	0.00430499	9.09014e-07	-0.0231678	1.36283e-16	0.00284406	0.000298049	-0.000656131	0.772428	0.00149733	0.521891	0.00373094	0.0840874	0.0115596	7.84744e-08	0.0131142	8.88405e-10	0.00154565	0.471792	0.0113265	8.96701e-09	0.0010265	0.541258	-0.0029219	0.180069	0.00582832	0.0020161	0.00265752	0.135364	0.00625507	3.5661e-05	0.00298364	0.0511527	0.000625036	0.788477	-0.0112256	5.4818e-08	-0.00431361	0.0446668	0.0157012	1.60876e-17	-0.00489855	0.0234436	0.00283233	0.189344	-0.0111715	1.88772e-19	0.00553758	0.00946008	0.00126134	0.32549	-0.0214759	1.32666e-11	0.00784716	0.00203562	0.00680322	0.00701207	0.00763834	0.000696042	0.0025876	0.308039	-0.00613713	0.0155143	-0.00340803	0.011913	-0.0039029	0.0172731	0.0116487	2.31405e-06	0.00304408	0.114743	0.00318364	0.137651	-0.0015835	0.142801	-0.00131851	0.214828	-0.0039076	7.62455e-05	0.000952372	0.373519	-0.00131653	0.216232	-0.00769321	1.12141e-16	-0.00927482	4.74912e-18	-0.00360558	1.417e-05	-0.00295615	0.00670772	-0.011622	0.000100443	-0.00675138	6.20417e-14	-0.00963958	4.60799e-05	0.00820258	5.2774e-15	0.0021019	0.0117261	-1.35235e-05	0.98899	0.00298038	0.000983379	0.00801802	0.0437336	0.00636111	0.000119535	0.00424768	0.0171683	0.00533272	0.0342437	0.00961269	0.00647741	0.0107059	1.65793e-29	0.00287909	0.00098265	-0.000950533	0.205837	0.00521186	0.112478	0.0197767	2.83195e-05	0.0164162	0.000227071	-0.00332293	0.333788	-2.8192e-05	0.986951	-0.00473084	0.00845175	0.00121937	0.574165	-0.0110425	0.0228237	-0.000508683	0.843665	-0.00723132	0.351533	-0.00212056	0.512292	0.00597608	0.197306	-0.00260463	0.153483	-0.00170645	0.740603	-0.00316495	0.0872953	-0.000325225	0.882673	-0.00201053	0.400728	0.0012965	0.519269	0.00951991	0.000202073	0.0280308	2.15531e-15	0.0254096	0.00131469	0.0365038	4.05425e-06	-0.00168238	0.570608	-0.00401054	0.26133	0.00989773	0.00185631	-0.000109145	0.826819	-0.0018141	0.00718107	-0.0082152	0.00470906	-3.05475e-05	0.968317	-0.0018972	0.370248	-0.00232178	0.418347	0.00242347	0.338528	0.00640296	0.0831214	0.000680952	0.724762	0.00360732	0.193026	-0.00420413	0.103219	-0.000293143	0.917605	0.00152092	0.616849	-0.00135996	0.454881	-0.00194164	0.273068	0.000358457	0.643358	0.000652162	0.697089	-0.000365836	0.784333	-0.00218204	0.52137	0.00360843	0.463281	0.00105042	0.668257	-0.00122583	0.437998	-0.00623238	0.0524396	0.00152069	0.192552	0.000500259	0.479681	-0.0024606	0.13815	0.000753324	0.619487	0.00307234	0.024179	0.00190561	0.158651	0.00150637	0.778366	0.000482893	0.712902	-0.00121749	0.364549	-0.00489262	0.00676369	-0.00328688	0.00124533	0.0139481	1.00869e-10	-0.000515739	0.455826	-0.000289438	0.943729	-0.0244519	2.06219e-27	0.013252	8.58888e-09	-0.000673607	0.101232	-0.00331779	0.0350999	-0.00237892	0.0279776	-0.0100503	0.00031909	-0.0116327	0.0848538	0.00527796	0.225633	-0.00540651	0.182231	0.000850379	0.690121	0.00957963	0.0150484	-0.00444398	0.0191213	0.0105688	9.21317e-07	-0.00173309	0.158147	0.00201209	0.057931	-0.0069462	0.0471603	0.0281284	5.29505e-19	0.000491481	0.442472	0.00420537	0.290515	-0.00279089	0.61539	0.00983903	1.33355e-06	0.00264136	0.3757	0.0161263	2.48391e-08	-0.000907896	0.793881	0.0065296	0.0617265	0.00508516	0.000213378	0.00153996	0.15765	-0.00875059	0.00167754	-0.00502878	0.234058	-0.00940393	0.0240956	0.00575928	0.148215	-0.000595304	0.779707	0.0182375	4.30562e-05	-0.00459519	0.00604942	0.00483519	0.503473	0.00040828	0.957632	0.00404269	0.232398	3.32755e-05	0.991735	-0.0235822	0.00233666	0.0310261	0.000851146	-0.0206995	0.0042618	0.0183069	0.000747428	-0.0212194	0.00152282	-0.00743055	0.181196	-0.00745212	0.00463229	0.0108245	0.00469363	-0.00475712	0.216711	-0.0139977	0.280616	0.00347065	0.501657	0.001846	0.722664	0.0124193	0.0153822	0.00645549	0.368182	-0.00669971	0.349223	0.00639723	0.31948	0.0146594	0.0407844	-0.0134025	0.0615163	0.000952542	0.893734	0.000317258	0.894436	0.000571475	0.873723	0.00271324	0.359637	-0.000247329	0.93587	0.00228235	0.365885	0.00982	0.00219844	-0.00205093	0.229932	-0.0010474	0.850378	0.00686903	0.21092	0.00140238	0.399715	0.00225915	0.080446	0.00155521	0.699953	0.00448059	0.509095	0.00951254	1.70918e-06	0.0078795	2.08056e-05	-0.000394759	0.878887	-0.00746995	0.00755309	-0.0056052	0.0331316	-0.00667417	0.018077	0.00201452	0.49996	0.00765994	0.0156645	0.00452311	0.0704614	0.0063138	0.00795084	-0.00462597	0.0747601	0.00139597	0.520935	0.00506019	0.0298658	0.00943402	0.0673938	0.00340128	0.169741	0.0256456	2.36174e-09	0.00272891	0.343215	-0.000264297	0.839759	-0.00373652	0.1836	0.0141199	0.000175855	-0.00878522	0.0183864	0.00237305	0.749134	-0.00322497	0.386184	-0.0214754	1.3281e-11	0.0102961	1.21216e-11	-0.0123109	0.000813907	0.0149045	0.000142336	-0.0615607	1.17403e-08	0.00186452	0.151274	0.00709672	3.38055e-13
rs1433710	0.00503352	0.644927	-0.00598951	0.292347	-0.0107051	0.0964932	-0.0118854	0.00052796	0.014575	2.31947e-06	0.0148543	1.45226e-06	-0.00176331	0.558993	-0.000710787	0.815224	0.00809131	0.00681462	0.00529402	0.135429	0.0152845	0.000198265	0.00842529	0.0424844	0.00709988	0.00936669	0.00140258	0.648548	0.00843809	0.000276845	-0.0128713	1.979e-05	-0.00298852	0.0962981	-0.00205093	0.348794	-0.00246773	0.101813	0.00217493	0.150257	0.00374526	0.00264019	-0.00971054	0.0148832	0.00188509	0.0920164	-0.00268807	0.405298	0.00361156	0.278029	0.0031554	0.303811	0.00790235	0.00974869	0.012313	5.1222e-05	0.00247484	0.417407	0.00311481	0.265782	-0.00031075	0.896413	-0.001031	0.739175	0.00728238	0.00661342	0.0051893	0.0401408	0.00255679	0.234333	0.0023456	0.28054	-0.00918407	0.00551818	-0.00689533	0.0187751	0.00216168	0.478857	0.0083878	0.00135895	0.0051673	0.0924914	0.0017037	0.578398	-0.00625115	0.00038134	0.00780908	0.0099914	-0.00137306	0.451191	-0.00363591	0.42012	-0.00251169	0.487216	0.00218438	0.542418	0.00529606	0.0979846	-0.00130946	0.716582	-0.00495307	0.16922	-0.0017688	0.359094	-0.00138094	0.553192	-0.00234989	0.503067	0.00694506	0.0113153	0.000353068	0.907742	0.000453182	0.767867	0.000551565	0.714997	-0.00376572	0.00729365	0.000699433	0.645505	0.000869091	0.565679	-0.00257392	0.0508779	-0.00647569	2.07859e-05	-0.00144526	0.220751	-0.000653654	0.673197	-0.0179921	2.3282e-05	-0.00301155	0.0184675	-0.00428638	0.201854	0.00387603	0.00929782	0.00227538	0.0548082	-0.000801324	0.56499	-0.000347535	0.787927	-0.00181017	0.749862	0.00577487	0.0144913	0.00166576	0.512604	0.00509367	0.15651	0.0101142	0.0447176	0.00643071	1.85589e-06	-0.000340789	0.784804	-0.00175143	0.102414	0.00325048	0.487944	0.0077278	0.252131	0.00612071	0.335756	0.00382758	0.437255	0.00219872	0.371578	-0.00252355	0.325177	0.00126667	0.683295	-0.00687922	0.321819	0.000713551	0.846684	-0.0325515	0.0033831	-0.00314266	0.497204	0.00967221	0.144995	3.26196e-05	0.990017	-0.00537194	0.466864	0.000416533	0.874847	0.00318809	0.312207	-0.00228489	0.504817	0.00288932	0.315575	0.00805381	0.0279102	0.0109339	0.0303193	0.0165633	0.143923	0.0301447	0.00794749	-0.00394857	0.351442	-0.00668254	0.190126	0.0087947	0.0528504	-0.00050698	0.476859	-0.00135271	0.160451	-0.00759085	0.0675051	-0.000342657	0.755142	-0.00162692	0.590617	-0.00418102	0.307734	-0.000944474	0.794036	0.00231894	0.660457	-0.00143217	0.604223	-0.00447091	0.258759	-0.0066889	0.0696043	-0.00630172	0.119541	-0.00506744	0.243347	0.000158288	0.951463	-0.000417151	0.86913	2.89594e-05	0.979106	0.0029568	0.216896	-0.000895223	0.637276	-0.0136543	0.00498003	-0.0101519	0.148632	-0.000468994	0.893471	-0.00219979	0.330094	-0.00932313	0.0423231	0.00101524	0.542561	0.000679326	0.501662	-0.00190231	0.422379	-0.00117062	0.589192	0.00222838	0.252497	-0.00320797	0.0967435	0.0079561	0.298735	0.000360789	0.846572	-0.00252064	0.186169	-0.00389657	0.129026	-0.00161904	0.263101	0.00682032	0.0260703	-0.000718886	0.464333	-0.000782452	0.893164	-0.0208708	7.00853e-11	0.0102289	0.00177122	0.000519884	0.37323	-0.0034456	0.123505	-0.00149363	0.331472	-0.00473868	0.23581	-0.0127326	0.18831	0.00420314	0.500376	-0.00398019	0.492324	-0.00089685	0.768929	-0.000815654	0.885051	0.0040911	0.128954	0.00704009	0.0214079	-0.00334466	0.0552308	-0.00187243	0.213131	0.000550828	0.911606	0.0220227	8.67194e-07	-0.00159742	0.0789122	-0.00215863	0.703388	-0.00449816	0.569754	0.00389688	0.179863	0.00601774	0.15631	0.0215254	1.7224e-07	-0.00782263	0.112816	-0.00265689	0.592296	0.00496933	0.0110471	0.000183508	0.905852	-0.00929873	0.0191656	-0.0144178	0.0166587	-0.00644481	0.277677	0.00648478	0.253139	0.00148431	0.624513	0.00670853	0.289959	-0.00706852	0.00303202	0.0109749	0.276999	-0.0153108	0.153702	0.00113923	0.809565	0.00352492	0.431962	-0.0132952	0.217414	0.0191084	0.14021	-3.3175e-05	0.997376	0.0118545	0.117859	-0.0181117	0.0526719	-0.00280688	0.717613	-0.0128729	0.000588319	0.0107999	0.0473312	0.0007588	0.889791	0.00965455	0.597721	0.00604892	0.409432	-0.00187075	0.800007	0.00509369	0.483941	-0.00632471	0.537658	-0.00629424	0.538527	-0.00687743	0.454282	0.0149824	0.143574	-0.00687057	0.502732	-0.00433983	0.670501	-0.00284731	0.402284	0.00247248	0.628167	-0.00160869	0.702523	-0.00638944	0.143771	-0.00319357	0.373538	0.0117397	0.0100398	-0.00377709	0.120109	0.00278577	0.725327	0.00819324	0.296364	-0.00177578	0.453619	0.00164178	0.371731	-0.00632055	0.269721	0.00335454	0.729228	0.00555616	0.0491853	0.00850277	0.00123031	-0.00586428	0.111123	-0.00399253	0.313188	-0.00424666	0.254103	-0.0052606	0.188121	-0.00182917	0.665542	0.0106612	0.0175106	0.00949165	0.00733026	0.0115583	0.000599434	-0.00574262	0.118161	0.000465915	0.880135	0.0101392	0.00220321	0.0159379	0.0296328	0.00288323	0.412422	0.0317354	2.008e-07	0.00221333	0.588198	-0.000127538	0.945238	-0.000492891	0.901728	0.00604082	0.259177	0.00105087	0.842791	-0.00843154	0.423203	-0.0147197	0.00527377	-0.00363697	0.419984	0.00317512	0.14337	-0.00982435	0.0592597	5.12604e-05	0.992644	-0.0808272	1.36055e-07	0.00366133	0.0467335	0.00406428	0.00340712
rs6549023	0.00503352	0.644927	-0.00596303	0.294483	-0.0106827	0.0971921	-0.0118897	0.000525477	0.0145894	2.26659e-06	0.0148566	1.44684e-06	-0.00177411	0.556588	-0.000709622	0.815521	0.00808697	0.00684438	0.00529403	0.135428	0.0152862	0.000197926	0.0084203	0.0426066	0.00709773	0.00938793	0.00140797	0.647288	0.00844531	0.000273513	-0.0128713	1.979e-05	-0.00299107	0.0960135	-0.00205842	0.347035	-0.00247314	0.101063	0.00218043	0.149228	0.00374449	0.00264555	-0.0097255	0.0147294	0.00188412	0.0921821	-0.00268918	0.405103	0.00361597	0.277443	0.00315271	0.304222	0.00789342	0.0098314	0.012307	5.16518e-05	0.00247069	0.418187	0.00311754	0.265361	-0.00031627	0.894583	-0.00102184	0.741409	0.00727341	0.00668044	0.00518697	0.0402299	0.00256373	0.233063	0.00234511	0.280639	-0.00918045	0.00553668	-0.00689368	0.0188033	0.00216503	0.478175	0.00838389	0.00136599	0.00516093	0.0928936	0.00170724	0.577609	-0.00625078	0.000381631	0.00780316	0.0100479	-0.00137145	0.45172	-0.00363633	0.420065	-0.00251409	0.486799	0.00217885	0.543439	0.00529417	0.0981035	-0.00131233	0.715988	-0.00495565	0.168996	-0.0017688	0.359094	-0.00137513	0.554862	-0.00234989	0.503067	0.00695666	0.0111792	0.000352185	0.907971	0.000456717	0.766108	0.000554867	0.713365	-0.00376049	0.00737515	0.000701965	0.644309	0.000872904	0.563974	-0.00257574	0.0507135	-0.00648006	2.05192e-05	-0.00144659	0.220327	-0.000657612	0.671333	-0.0179744	2.37149e-05	-0.00301315	0.0184052	-0.00428298	0.20221	0.00387914	0.00924134	0.00227384	0.0549722	-0.000796814	0.567181	-0.000348731	0.787213	-0.00182621	0.747718	0.005773	0.0145224	0.00166576	0.512604	0.00509367	0.15651	0.0101142	0.0447176	0.00642918	1.86627e-06	-0.000341663	0.784265	-0.00175143	0.102414	0.00325048	0.487944	0.00771745	0.252763	0.00610149	0.337272	0.00382758	0.437255	0.00219103	0.373249	-0.00253196	0.323563	0.00126667	0.683295	-0.00687922	0.321819	0.000713551	0.846684	-0.0325515	0.0033831	-0.00314266	0.497204	0.00967221	0.144995	2.1571e-05	0.993398	-0.00537194	0.466864	0.000402145	0.879135	0.00318809	0.312207	-0.00228489	0.504817	0.00288932	0.315575	0.00805381	0.0279102	0.0110116	0.0291612	0.0167109	0.140369	0.0303704	0.00748925	-0.00395901	0.350167	-0.00669674	0.189182	0.00880178	0.052658	-0.000507537	0.476371	-0.00135356	0.160185	-0.00758191	0.0678266	-0.000343951	0.754245	-0.00163332	0.589153	-0.00416728	0.309323	-0.000950405	0.79277	0.00229255	0.66408	-0.00143608	0.603233	-0.00446478	0.259409	-0.00669734	0.0692507	-0.00631148	0.118966	-0.00508204	0.241988	0.000147537	0.954756	-0.000426521	0.866217	2.79517e-05	0.979833	0.00297255	0.214454	-0.00089792	0.636261	-0.0136683	0.00493544	-0.0101508	0.148673	-0.000432306	0.901759	-0.00220324	0.329332	-0.00931648	0.0424687	0.00101375	0.543148	0.000679316	0.501665	-0.00190523	0.421662	-0.00117417	0.588057	0.00222651	0.252892	-0.00319074	0.0985464	0.0079561	0.298735	0.000358628	0.847479	-0.00251614	0.186955	-0.00390252	0.128443	-0.00162202	0.26222	0.00682536	0.0259598	-0.000719755	0.463792	-0.000780772	0.893392	-0.0208825	6.83975e-11	0.0102413	0.00174841	0.00052722	0.366523	-0.00345304	0.122695	-0.0014954	0.3309	-0.00475597	0.234101	-0.0126377	0.191611	0.00421124	0.499546	-0.00393965	0.496737	-0.000901033	0.767879	-0.000829993	0.883043	0.00408436	0.129584	0.00703782	0.0214495	-0.00333973	0.0555901	-0.00187243	0.213131	0.000550828	0.911606	0.0220227	8.67194e-07	-0.00159813	0.0787777	-0.00213044	0.707079	-0.00445713	0.573276	0.00389688	0.179863	0.00600958	0.156871	0.0215284	1.71546e-07	-0.00782591	0.112663	-0.00265857	0.592059	0.00497801	0.0109073	0.000185018	0.905081	-0.00931338	0.0189761	-0.0144453	0.0164515	-0.00644477	0.277675	0.00650952	0.251328	0.00149932	0.621011	0.00670671	0.290085	-0.00706426	0.00304936	0.0109749	0.276999	-0.0153108	0.153702	0.00113923	0.809565	0.00352492	0.431962	-0.0132952	0.217414	0.0191084	0.14021	-3.3175e-05	0.997376	0.0118545	0.117859	-0.0181117	0.0526719	-0.00280688	0.717613	-0.0128585	0.000596695	0.0107999	0.0473312	0.0007588	0.889791	0.00963622	0.598383	0.00603975	0.410136	-0.00186643	0.800457	0.0051793	0.476619	-0.006314	0.538334	-0.00629889	0.538215	-0.00685892	0.455484	0.0149424	0.144635	-0.00689292	0.501331	-0.00436692	0.668558	-0.00285755	0.400591	0.00245575	0.630492	-0.00163869	0.697245	-0.00641179	0.142372	-0.00319728	0.372981	0.0117273	0.0101186	-0.00378799	0.119041	0.00278577	0.725327	0.00819324	0.296364	-0.00178355	0.451645	0.00163817	0.37278	-0.00632055	0.269721	0.00335454	0.729228	0.00555866	0.0490827	0.00850505	0.00122654	-0.00586204	0.111259	-0.00399465	0.31293	-0.00426906	0.251605	-0.00528846	0.185791	-0.00182917	0.665542	0.0106469	0.0176612	0.00948595	0.00736541	0.0115552	0.000601444	-0.00574262	0.118161	0.000471801	0.878632	0.0101391	0.00220345	0.0159408	0.0296023	0.00289094	0.411173	0.0317369	2.00531e-07	0.00220676	0.589305	-0.000130301	0.944053	-0.000502045	0.899912	0.00601941	0.260868	0.00108319	0.838022	-0.00843154	0.423203	-0.0147392	0.00521359	-0.00363739	0.419929	0.00319208	0.141241	-0.00982302	0.0592921	5.12604e-05	0.992644	-0.0807938	1.37665e-07	0.00365781	0.0469434	0.00406428	0.00340712
rs11918899	0.000808969	0.91633	-0.00512066	0.199236	-0.00533043	0.237911	-0.0103326	1.85953e-05	0.0182829	3.88758e-17	0.0136027	3.69379e-10	0.00556262	0.00883865	0.00477913	0.0255633	0.00964737	4.56284e-06	0.0072219	0.00381564	0.0123053	2.07176e-05	0.0108896	0.000200431	0.00654977	0.000675944	-0.00384424	0.0759297	0.00430579	0.00838593	-0.00124346	0.558462	-0.00392142	0.00193252	0.000799898	0.603659	-0.00100225	0.345226	0.00384452	0.000303122	0.00433152	7.79216e-07	-0.02311	1.61788e-16	0.0027986	0.000371997	-0.000897538	0.692391	0.001344	0.56538	0.00375537	0.0820874	0.0116042	6.9995e-08	0.0132776	5.48935e-10	0.00161476	0.452219	0.0113511	8.33434e-09	0.00103143	0.539328	-0.00300779	0.167615	0.00574322	0.00234495	0.0027462	0.122817	0.00621298	4.0255e-05	0.00291059	0.0571183	0.000519743	0.823469	-0.0111744	6.30182e-08	-0.00401359	0.0617507	0.0156118	2.44804e-17	-0.00479856	0.0264322	0.00264923	0.219583	-0.0110998	3.20201e-19	0.00563638	0.00826109	0.00134146	0.295718	-0.0211047	2.95976e-11	0.00771149	0.00243359	0.0065772	0.00914572	0.00736027	0.00108498	0.00240242	0.343975	-0.00621579	0.0142446	-0.00335382	0.0133341	-0.00387284	0.0181557	0.0116831	2.16e-06	0.0031751	0.0999545	0.00305812	0.153861	-0.00155953	0.14896	-0.00127491	0.230391	-0.00394282	6.56801e-05	0.000837848	0.433702	-0.00129711	0.223091	-0.00773564	7.64054e-17	-0.00929433	4.05634e-18	-0.00359452	1.5058e-05	-0.00307335	0.00482607	-0.011702	9.00669e-05	-0.00677863	4.93088e-14	-0.00974521	3.79934e-05	0.00820693	5.11175e-15	0.0021194	0.0110472	-8.40514e-05	0.931654	0.0030308	0.000805742	0.00772902	0.0519229	0.00622447	0.000167081	0.00422462	0.0178223	0.0053333	0.0342888	0.00978518	0.00559775	0.0107163	1.466e-29	0.00286551	0.00103915	-0.000949369	0.206556	0.00522075	0.111998	0.019415	3.96154e-05	0.0157353	0.000409934	-0.00312192	0.363738	-1.05343e-05	0.995125	-0.00471779	0.00863334	0.00135071	0.533665	-0.0109879	0.0235081	-0.000598544	0.816507	-0.00726344	0.349423	-0.00225417	0.486106	0.00626478	0.176546	-0.00268593	0.141075	-0.0014018	0.785671	-0.00329367	0.0751986	-0.00018162	0.93432	-0.00193065	0.419733	0.00138856	0.490079	0.00971292	0.000149809	0.0280282	2.17653e-15	0.0254341	0.00130001	0.036007	5.46786e-06	-0.00152432	0.607359	-0.00376724	0.291399	0.00995301	0.00175082	-7.62049e-05	0.8786	-0.0017931	0.00788249	-0.00814655	0.00507068	-6.19026e-05	0.935853	-0.00187988	0.374666	-0.00259408	0.365916	0.00252175	0.319336	0.0064551	0.0806594	0.000660434	0.732751	0.00349734	0.206968	-0.00435622	0.0913568	-0.000372607	0.895391	0.00150497	0.620571	-0.00142392	0.433982	-0.00189195	0.285564	0.000351614	0.649724	0.000720203	0.667323	-0.000489866	0.714024	-0.0018591	0.584858	0.00365976	0.456962	0.0011648	0.634669	-0.00120179	0.44707	-0.00619499	0.0538799	0.00151268	0.194933	0.000466941	0.509446	-0.00229626	0.166483	0.000670567	0.658491	0.00301387	0.0270198	0.00187818	0.164758	0.00130835	0.806886	0.000459166	0.726432	-0.00114824	0.392466	-0.00485399	0.00721321	-0.00324675	0.00142864	0.013992	8.8282e-11	-0.000523057	0.449472	3.65207e-05	0.992894	-0.0246842	6.66672e-28	0.0131234	1.19482e-08	-0.000685344	0.0954301	-0.00324887	0.0390779	-0.00247936	0.0220026	-0.00999031	0.000347011	-0.0114584	0.0897928	0.00512187	0.239711	-0.00541223	0.181856	0.000864706	0.685209	0.0094692	0.0162659	-0.00428556	0.023848	0.0105164	1.04316e-06	-0.00186389	0.129063	0.00201147	0.0580122	-0.00720577	0.0395025	0.0281512	4.98173e-19	0.000483421	0.450004	0.00416099	0.295597	-0.00258258	0.64198	0.00985042	1.2931e-06	0.00258601	0.385781	0.0161843	2.21379e-08	-0.000936851	0.787441	0.00651768	0.0621787	0.00515338	0.000175302	0.00156942	0.149856	-0.00891029	0.00137618	-0.00508068	0.229323	-0.00950929	0.0225686	0.00579578	0.145705	-0.000590692	0.781393	0.0183562	3.84521e-05	-0.0045859	0.0061582	0.00516708	0.474732	-0.000434732	0.954907	0.00399314	0.238377	3.67335e-05	0.99088	-0.0237506	0.00218346	0.0307283	0.000959709	-0.0206473	0.00437545	0.0179942	0.000924424	-0.0215038	0.0013204	-0.00780169	0.160541	-0.00772048	0.00335387	0.0108095	0.00475159	-0.00514542	0.181502	-0.013971	0.281699	0.00315152	0.541814	0.00197764	0.703805	0.012522	0.0145593	0.00730231	0.30865	-0.0062057	0.385842	0.00663645	0.301658	0.0150867	0.0352379	-0.0134837	0.0599252	0.00164046	0.818029	0.000327622	0.891012	0.000367899	0.918505	0.00274518	0.354031	-0.000516353	0.866603	0.00216697	0.390639	0.00971776	0.00244527	-0.00203124	0.234448	-0.000834159	0.880571	0.00738447	0.178627	0.0015454	0.353397	0.00225834	0.0805703	0.0014046	0.72782	0.00504481	0.457243	0.00948185	1.84678e-06	0.00796291	1.70024e-05	-0.000521124	0.840581	-0.00728073	0.00921695	-0.00569843	0.0303064	-0.00657885	0.0197851	0.0022176	0.457721	0.00774471	0.0145444	0.00452676	0.0702185	0.00640148	0.00712025	-0.00437085	0.0922439	0.00145543	0.503347	0.00501609	0.0313293	0.00957232	0.063475	0.00321469	0.194367	0.0257131	2.14615e-09	0.00283654	0.324501	-0.000230816	0.859836	-0.00379759	0.176549	0.0144162	0.000128127	-0.00896638	0.0161142	0.00188708	0.799261	-0.00354555	0.340829	-0.0211041	2.96292e-11	0.0103343	1.02122e-11	-0.0124691	0.000697855	0.0142864	0.000266359	-0.0611583	1.46142e-08	0.00189473	0.144795	0.00711696	2.88752e-13
rs2117151	-0.000503468	0.953714	-0.00213992	0.634179	-0.000402392	0.937018	-0.00598117	0.0281915	0.0138586	1.5934e-08	0.00745819	0.00233669	0.00839477	0.000466244	0.00653707	0.00683065	0.00701477	0.00315629	0.00600718	0.033069	0.00585596	0.0727605	0.00835234	0.0115388	0.00394601	0.0697211	-0.00565864	0.0206734	1.06339e-05	0.9954	0.00671339	0.00514482	-0.00331855	0.0201429	0.00224154	0.197605	0.00041732	0.727713	0.0035316	0.0032918	0.00313144	0.00156033	-0.0231678	2.47138e-13	0.00252322	0.00449703	0.00064303	0.801853	-0.000598535	0.820569	0.00311962	0.200875	0.00970471	6.51267e-05	0.00893665	0.000216858	0.000515315	0.831727	0.012261	3.55804e-08	0.00154849	0.414413	-0.00354524	0.149727	0.00243318	0.253606	1.9204e-05	0.992375	0.00621099	0.000277863	0.00235931	0.172087	0.00620055	0.0184146	-0.0098871	2.24493e-05	-0.00654151	0.00700647	0.0146058	2.24633e-12	-0.00919854	0.000164104	0.00252637	0.299814	-0.0103707	1.21157e-13	0.00214182	0.374081	0.00248935	0.0857074	-0.0246931	5.60088e-12	0.0111181	0.000106899	0.00678334	0.0171685	0.0056078	0.0273431	0.00417035	0.145343	-0.00480582	0.092986	-0.00319034	0.0370173	-0.0039089	0.0347884	0.016194	5.96419e-09	-7.2691e-05	0.97339	0.00341893	0.157993	-0.0021041	0.0846056	-0.00187273	0.11873	-0.00277682	0.0127927	0.000627576	0.60356	-0.00209917	0.0807698	-0.00810526	1.01374e-14	-0.00761022	3.14404e-10	-0.00358026	0.000134722	-0.00339519	0.00582885	-0.00393088	0.243698	-0.00673415	3.36854e-11	-0.00945032	0.000403815	0.00796936	1.70744e-11	0.00134019	0.154663	0.000445989	0.686895	0.00402607	7.8202e-05	0.010985	0.0142487	0.00434326	0.0197716	0.00414827	0.0387714	0.00333896	0.239137	0.00546277	0.169437	0.00951326	6.96892e-19	0.00381232	0.000107972	-0.000160825	0.849256	0.00419974	0.256117	0.0192895	0.000291398	0.0161168	0.00132247	-0.00598191	0.122212	-0.00145929	0.452184	-0.00450783	0.0258081	0.000925151	0.70566	-0.00978819	0.0737241	-0.00101934	0.726156	0.0105667	0.227408	-0.000734243	0.840571	0.00197522	0.705615	-0.00351504	0.0873947	0.00197313	0.734141	-0.00452797	0.0299632	-0.00215922	0.385015	-0.00107149	0.691365	0.000220227	0.922737	0.00762476	0.00831916	0.0288968	4.00565e-13	0.0211738	0.016745	0.0261148	0.00324065	0.00074346	0.823999	-0.00024146	0.95215	0.00717106	0.0455272	0.000207285	0.712369	-0.00136247	0.0731796	-0.00586424	0.0733692	0.000235171	0.786119	-0.00128799	0.589356	-0.000822216	0.799234	0.00365865	0.199794	0.00683841	0.10051	0.00168716	0.438846	0.00748296	0.0165865	-0.00149955	0.60604	0.00338595	0.289008	0.00494389	0.149003	-0.00223204	0.276463	-0.00228519	0.252373	0.000490835	0.573784	-0.000855501	0.650514	7.84857e-05	0.958534	0.00619209	0.106358	0.0110749	0.0457418	0.00168245	0.542481	1.96504e-05	0.991198	-0.00188072	0.603506	0.00129843	0.323521	0.000221189	0.78154	-0.00179901	0.336097	0.00142049	0.406031	0.00250195	0.103324	0.0045534	0.00279798	-0.00244366	0.685689	0.000613302	0.678962	0.000276068	0.855515	-0.00347872	0.0881308	-0.00317188	0.00579033	0.0130411	8.6165e-08	-0.000261811	0.737417	-6.25638e-05	0.989219	-0.0181052	1.11099e-12	0.0100732	0.000105834	-0.00117347	0.0114493	-0.00168841	0.34233	-0.00241328	0.0483405	-0.0100162	0.00142932	-0.00585147	0.440081	0.00397022	0.417789	-0.00469195	0.303743	0.00146898	0.540432	0.0122519	0.00570669	-0.00785033	0.000246655	0.00887278	0.000263518	-0.000449267	0.745925	0.00367649	0.00212814	-0.00922651	0.0194785	0.021591	1.36647e-09	0.00166805	0.0209626	0.00643968	0.151421	-0.00120626	0.847379	0.00998917	1.37375e-05	0.000334605	0.920875	0.00731328	0.0252436	0.00341813	0.383971	0.01026	0.00937642	0.00365622	0.0184483	0.00183857	0.135365	-0.00506929	0.107252	0.00275285	0.56221	-0.00838058	0.0737156	0.0036907	0.409794	-0.00143657	0.548306	0.0184558	0.000231407	-0.00142015	0.450633	0.00117168	0.885986	0.0081453	0.345901	0.00442962	0.244733	-0.00274052	0.448173	-0.0221106	0.0111543	0.025168	0.0161245	-0.0259702	0.00142808	0.0152241	0.0126856	-0.0153047	0.0421749	-0.00759925	0.224206	-0.00140096	0.637768	0.00750749	0.0815353	-0.00672859	0.120719	-0.0246006	0.0933479	-0.000230194	0.968543	0.00414215	0.481	0.0121669	0.0356828	0.0122717	0.13041	-0.00302838	0.708296	0.012445	0.0868589	0.00814937	0.314608	-0.0140555	0.0829281	0.0055538	0.491057	0.0022285	0.408312	-0.00132127	0.744252	0.00475043	0.154713	0.00336792	0.330951	0.00466656	0.100927	0.00451582	0.211523	-0.000183895	0.923907	-0.00205725	0.741972	0.00436556	0.479207	0.00303836	0.105449	0.00172908	0.235291	0.0057842	0.202874	0.00455343	0.549649	0.00852281	0.000146324	0.00466164	0.0257336	0.0028434	0.330964	-0.00653835	0.0380512	-0.00446181	0.132518	-0.00508222	0.110296	0.00354702	0.292037	0.00341789	0.338775	-0.000209281	0.940815	0.000959714	0.720409	-0.00176222	0.547901	0.00174156	0.478185	4.5744e-05	0.986121	0.00220045	0.705491	0.00180227	0.518856	0.0124462	0.0102643	0.00203731	0.530472	-4.31505e-05	0.976675	-0.00434771	0.170587	0.0148711	0.000463157	-0.0120283	0.00423092	0.00781766	0.349647	0.00456297	0.275398	-0.0246917	5.61554e-12	0.0112002	6.03832e-11	-0.0100894	0.0146518	0.0175097	7.17401e-05	-0.0271768	0.0257451	0.000158588	0.913647	0.00635504	8.37432e-09
rs1030721	-0.000669906	0.938437	-0.0021475	0.632986	-0.000490615	0.92325	-0.00595704	0.0288416	0.013766	1.98624e-08	0.00738358	0.00258576	0.00839076	0.000469501	0.00647887	0.0073453	0.00700464	0.00320167	0.00594319	0.0349961	0.00582244	0.0744287	0.00842221	0.0108681	0.00391013	0.0723179	-0.00567072	0.0204103	-5.82099e-05	0.974823	0.00668682	0.00532619	-0.00320925	0.0246381	0.00229673	0.186814	0.000405044	0.735431	0.00357812	0.00290462	0.00311078	0.00167688	-0.0231946	2.32736e-13	0.00251437	0.00464197	0.000694366	0.786416	-0.00063987	0.808421	0.0030785	0.206899	0.00964346	7.2472e-05	0.00883221	0.000257069	0.000564724	0.815878	0.0122845	3.35594e-08	0.00161463	0.394786	-0.00353293	0.151166	0.00242946	0.254356	4.2098e-05	0.983288	0.00627433	0.00024067	0.00235515	0.172868	0.00625632	0.0173947	-0.00986656	2.33683e-05	-0.00654544	0.0069753	0.0146834	1.72352e-12	-0.00928836	0.000141632	0.00260846	0.284409	-0.0103044	1.73575e-13	0.00227419	0.345304	0.0025584	0.0773849	-0.0247074	5.45878e-12	0.0110137	0.000124148	0.00680492	0.0168242	0.00574234	0.0238583	0.00414232	0.148089	-0.00467245	0.102439	-0.00317878	0.0377107	-0.00399541	0.0309742	0.0162269	5.56808e-09	-8.26869e-05	0.969734	0.00340834	0.159305	-0.00213218	0.0805517	-0.00185131	0.123026	-0.00276322	0.0132429	0.000642744	0.594855	-0.00207636	0.0841356	-0.00808881	1.15029e-14	-0.00758934	3.52105e-10	-0.00359924	0.000124182	-0.00335514	0.00643814	-0.00388027	0.249826	-0.00670983	3.96956e-11	-0.00941495	0.000424823	0.00796631	1.74201e-11	0.00138844	0.140368	0.00046217	0.676185	0.00402774	7.76773e-05	0.0110418	0.0137542	0.00435167	0.0195351	0.00419603	0.036587	0.00340658	0.229769	0.00548658	0.167597	0.00949243	8.334e-19	0.0037648	0.000131486	-0.000164094	0.846234	0.00409196	0.268536	0.0194224	0.000264543	0.0160882	0.00134895	-0.00590936	0.126851	-0.0015411	0.427242	-0.00453765	0.024841	0.000861993	0.724921	-0.00975189	0.0748065	-0.000875246	0.763622	0.0105017	0.23029	-0.000664868	0.855463	0.00215439	0.680333	-0.00352217	0.086757	0.00178828	0.758236	-0.00462039	0.0267693	-0.00213345	0.390723	-0.000996126	0.712074	0.000171583	0.939767	0.0077103	0.00762184	0.0288609	4.28231e-13	0.0209861	0.0177225	0.0261594	0.00318461	0.000696305	0.834997	-0.000166794	0.966937	0.0071592	0.0458876	0.00022617	0.687491	-0.00134059	0.0779126	-0.00576052	0.0786026	0.000234517	0.7867	-0.00115163	0.629366	-0.000767142	0.812423	0.00373966	0.19002	0.00676819	0.104054	0.00170111	0.435072	0.00749932	0.0163516	-0.00152096	0.600909	0.0033273	0.297446	0.00497602	0.146381	-0.00222551	0.277874	-0.00227386	0.254735	0.000526314	0.546415	-0.000958911	0.611589	0.000179367	0.905421	0.00617802	0.107157	0.010999	0.0472478	0.00163642	0.553583	-2.57632e-06	0.998846	-0.00190876	0.598121	0.00128654	0.327973	0.000213827	0.788637	-0.00178379	0.340203	0.00151293	0.376175	0.00251695	0.101274	0.00457646	0.00266258	-0.0022133	0.713951	0.000648191	0.66182	0.000325246	0.830148	-0.00343885	0.0918512	-0.00315461	0.00606471	0.0130769	7.95379e-08	-0.000225956	0.772317	-0.000175847	0.969706	-0.0180695	1.23259e-12	0.0101595	9.23622e-05	-0.00117494	0.0113502	-0.00163273	0.35851	-0.00241645	0.0480582	-0.0100975	0.00130661	-0.00585729	0.43964	0.00412317	0.400099	-0.0044726	0.326926	0.00145333	0.544759	0.0123227	0.00543529	-0.00790038	0.000225229	0.00885474	0.000271396	-0.000386504	0.780446	0.00370254	0.00197814	-0.00920555	0.0197587	0.0216081	1.32733e-09	0.00166895	0.0209009	0.00646357	0.149926	-0.00141526	0.821355	0.00992386	1.56368e-05	0.000315019	0.925498	0.00720015	0.027604	0.003507	0.371774	0.0102917	0.00916596	0.00364784	0.0187274	0.00178265	0.147689	-0.00512274	0.103623	0.00266792	0.574375	-0.00835941	0.0744773	0.00383974	0.391198	-0.00144367	0.546373	0.0184486	0.000233108	-0.00140772	0.454656	0.000753033	0.926583	0.00852203	0.324022	0.00465201	0.221817	-0.00293503	0.416593	-0.0219974	0.0115684	0.0251645	0.016131	-0.0261162	0.00134089	0.0151628	0.0130429	-0.0150901	0.0451492	-0.00782264	0.210853	-0.00140231	0.637466	0.00751208	0.0813525	-0.00661206	0.127292	-0.0247228	0.0917585	-0.000406821	0.944442	0.00434436	0.459892	0.0120945	0.0368148	0.0120187	0.138527	-0.0031428	0.697808	0.0123376	0.0896182	0.00772216	0.340653	-0.0140863	0.0822556	0.00559774	0.487635	0.00233987	0.385298	-0.00114251	0.777878	0.00477468	0.152626	0.00355377	0.304973	0.00481976	0.0902282	0.00466	0.19731	-0.000183158	0.924213	-0.00221339	0.723157	0.00415843	0.500311	0.00302117	0.107441	0.00167556	0.250118	0.0057729	0.203766	0.00442412	0.561061	0.00848662	0.000156254	0.00460715	0.027522	0.0028863	0.323738	-0.00649726	0.0392834	-0.00457651	0.122863	-0.00513432	0.106704	0.00354211	0.292718	0.00334721	0.348872	-0.000337479	0.904703	0.000884938	0.741388	-0.00171267	0.559228	0.00160022	0.514639	-6.50483e-05	0.980266	0.00209408	0.719123	0.00179824	0.519812	0.0124711	0.0101174	0.00194363	0.549563	-9.56741e-05	0.948316	-0.00436504	0.168911	0.0146296	0.000572914	-0.012006	0.00430487	0.00789845	0.344671	0.00459424	0.272154	-0.0247061	5.47308e-12	0.0111922	6.23161e-11	-0.0100525	0.0150247	0.0175209	7.1005e-05	-0.0269564	0.0269779	0.000135286	0.9263	0.00630296	1.10831e-08
rs1030720	0.00267357	0.806044	-0.0065726	0.246293	-0.0104008	0.10517	-0.011491	0.000772587	0.0150128	1.05172e-06	0.0157962	2.73865e-07	-0.00209657	0.485724	-0.000822233	0.786196	0.00831439	0.00527497	0.00526848	0.135995	0.0153104	0.000183875	0.00869665	0.0356236	0.00696098	0.0105818	0.00119297	0.697296	0.00871983	0.000163171	-0.0129895	1.5569e-05	-0.00285296	0.111161	-0.00209692	0.336462	-0.00264555	0.0784169	0.00211782	0.159848	0.00368649	0.00298177	-0.0100222	0.011667	0.00165536	0.13764	-0.0027594	0.391312	0.00364803	0.271557	0.00299027	0.328192	0.00790681	0.00946505	0.0126259	3.08713e-05	0.00247601	0.415629	0.00348153	0.21201	-0.000380832	0.872805	-0.000810296	0.792892	0.00755665	0.00469115	0.00545381	0.0304487	0.00254314	0.235259	0.00217443	0.315503	-0.00874576	0.00800912	-0.00676832	0.0206427	0.00236855	0.436253	0.00842707	0.00124184	0.0048385	0.113952	0.00134382	0.660068	-0.00604925	0.000561653	0.00796536	0.00837576	-0.00118771	0.513159	-0.00352234	0.433233	-0.00219101	0.543152	0.00247824	0.488059	0.00556232	0.0812236	-0.00159755	0.656779	-0.00494587	0.168429	-0.00160762	0.402984	-0.00152493	0.511152	-0.00218249	0.532573	0.00646387	0.0180256	0.000545688	0.857378	0.000211905	0.889855	0.000439235	0.770455	-0.00363024	0.00944885	0.000667396	0.659625	0.000719614	0.633188	-0.00271672	0.0386603	-0.00665522	1.13906e-05	-0.00159715	0.174526	-0.000730105	0.636428	-0.0173919	4.05389e-05	-0.00301999	0.0177517	-0.00456485	0.172629	0.0039266	0.00819903	0.00207353	0.0790892	-0.000912438	0.510888	-0.000386674	0.763879	-0.002168	0.70155	0.00547797	0.0199357	0.00153174	0.545712	0.00539761	0.131896	0.0107433	0.0323897	0.00638038	2.06273e-06	-0.000335016	0.787613	-0.00171392	0.108753	0.00317243	0.496962	0.00804734	0.231361	0.00613863	0.332595	0.00342907	0.484673	0.00216176	0.377909	-0.0023979	0.347987	0.00113974	0.712524	-0.00675746	0.328691	0.000462018	0.899984	-0.0329065	0.00294221	-0.0032947	0.47504	0.00951709	0.150018	1.13119e-05	0.996525	-0.0065654	0.37206	0.000482335	0.85476	0.00323308	0.303607	-0.00212471	0.533608	0.00234903	0.412887	0.00777927	0.0330362	0.0108399	0.031157	0.0178829	0.113266	0.0308274	0.00644396	-0.00425127	0.313992	-0.0071351	0.160313	0.00858677	0.0578053	-0.000466112	0.511572	-0.00143992	0.133745	-0.00730793	0.0773033	-0.00043186	0.693225	-0.00192477	0.523003	-0.00407564	0.31834	-0.000661213	0.854454	0.00217186	0.67967	-0.00143607	0.601922	-0.00458527	0.245074	-0.00626766	0.0879366	-0.00596773	0.138994	-0.00492582	0.255047	0.00047229	0.855365	-0.000253648	0.919906	-6.49304e-05	0.953007	0.00275803	0.247708	-0.00133029	0.482068	-0.013588	0.00503503	-0.0106891	0.126923	-0.000121889	0.972136	-0.00243028	0.280197	-0.00951666	0.0375166	0.00105167	0.526678	0.000611144	0.544092	-0.00189156	0.423332	-0.00103998	0.630171	0.00215835	0.265984	-0.00351354	0.0679109	0.00743545	0.329829	-0.000123229	0.947132	-0.00274218	0.149027	-0.00441638	0.0843223	-0.00167474	0.245442	0.00716034	0.0190811	-0.000752124	0.442398	1.20378e-05	0.998346	-0.0209335	5.28658e-11	0.0101074	0.00193768	0.000547675	0.346566	-0.00409522	0.0662521	-0.00122438	0.42442	-0.00415264	0.297291	-0.0136116	0.15841	0.00403835	0.515941	-0.00430703	0.456216	-0.00075687	0.803569	-0.000516231	0.926856	0.00373447	0.164354	0.0072427	0.017551	-0.00318208	0.0672448	-0.00178701	0.233124	0.000298883	0.951802	0.022018	7.99267e-07	-0.00165518	0.0677413	-0.00162966	0.773051	-0.00306689	0.697405	0.00397426	0.169768	0.005167	0.222007	0.0210855	2.78904e-07	-0.00710766	0.14839	-0.00303331	0.539683	0.00466738	0.0166403	8.4676e-05	0.956333	-0.0100267	0.0112856	-0.0146001	0.0149925	-0.00618758	0.295681	0.00611645	0.279483	0.00113138	0.708161	0.00783519	0.214874	-0.00702855	0.00310011	0.00906435	0.367676	-0.0139415	0.192796	0.000902059	0.848286	0.00393084	0.379631	-0.0118075	0.272133	0.0198114	0.125235	-0.000360279	0.971432	0.0126472	0.0943904	-0.0181011	0.0521932	-0.00354545	0.646957	-0.0132487	0.00038711	0.0103448	0.0565815	0.000472772	0.930954	0.00888945	0.625977	0.00638203	0.382522	-0.00314825	0.668812	0.00619725	0.392853	-0.00502696	0.622604	-0.0063039	0.536019	-0.00656892	0.472733	0.0172307	0.0910594	-0.00619927	0.543521	-0.00570584	0.574141	-0.00315137	0.352213	0.00223474	0.660339	-0.00234601	0.576205	-0.00673407	0.12203	-0.00319339	0.371844	0.011947	0.00855382	-0.0039305	0.10454	0.00180099	0.819672	0.00771582	0.323728	-0.00180826	0.443756	0.00174866	0.339663	-0.00650118	0.254686	0.00279324	0.772397	0.0056361	0.0452825	0.00874048	0.000858107	-0.00527207	0.150712	-0.00419606	0.287406	-0.0043446	0.241594	-0.00510852	0.199571	-0.00102361	0.808162	0.00998229	0.0255743	0.00941394	0.0076037	0.0112365	0.000812625	-0.00552205	0.131753	0.000379646	0.901881	0.0100643	0.00229695	0.0165348	0.0235815	0.00359578	0.30504	0.0323843	1.02157e-07	0.00254603	0.53197	-0.000193044	0.916918	-0.000795527	0.841511	0.00545381	0.306755	0.0010799	0.837983	-0.00712401	0.497263	-0.0144789	0.00590703	-0.0035234	0.433094	0.00313639	0.146849	-0.00905479	0.0811527	0.000768355	0.889728	-0.0789368	2.40942e-07	0.00344361	0.0605388	0.00430314	0.00186271
rs79564999	0.0400102	0.141609	0.00824019	0.567829	0.00257816	0.874533	-0.00438037	0.614688	-0.000859272	0.912519	0.00847757	0.278061	0.00988513	0.196746	0.00258219	0.737976	0.00548415	0.4699	0.0153103	0.0887438	0.0278135	0.00760739	-0.00836224	0.427591	0.0111769	0.106738	-0.010665	0.171943	-0.00101458	0.863199	0.0167421	0.0290529	0.000440221	0.923089	0.00484842	0.382789	0.00298987	0.434355	0.0047975	0.211251	0.000936381	0.767057	-0.00773292	0.444151	0.0013938	0.623038	0.00334619	0.682427	0.00694712	0.409106	-0.000502367	0.948585	0.00547733	0.480609	-0.00584466	0.448927	0.00630782	0.415497	-0.00303228	0.66949	-0.00542365	0.370637	0.00119892	0.878762	-0.00215042	0.751982	0.00226195	0.724465	-0.00760816	0.163267	-0.000622698	0.910149	0.00477503	0.569476	-0.0071459	0.337406	0.00108228	0.888895	0.00550485	0.407464	-0.0108857	0.162469	0.0165942	0.0329075	0.002377	0.59458	-0.0100018	0.193556	-0.00343111	0.458333	-0.00462989	0.685788	0.00258084	0.778542	-0.00636803	0.484021	0.00526779	0.516654	-0.0115289	0.208077	-0.00701746	0.442848	-0.00247813	0.612196	-0.000757815	0.897989	0.00796638	0.372218	0.00232501	0.738542	-0.000352632	0.96362	0.0079878	0.0403971	-0.000200223	0.958309	-0.00165284	0.642539	0.00673958	0.0808475	-0.00173931	0.650442	-0.00150655	0.652564	0.00506962	0.189056	0.00378442	0.20638	0.00479701	0.222804	-0.0192675	0.0735092	0.000540054	0.867849	0.0156599	0.0662227	0.00270509	0.474475	0.00707867	0.0184736	0.00166081	0.638092	0.0031673	0.330248	0.00360239	0.801124	4.06093e-05	0.994557	0.00580068	0.368626	0.00202824	0.823925	-0.00182356	0.886529	0.00318985	0.351504	0.00337339	0.283515	0.00347709	0.201083	0.00467002	0.694489	-0.0040492	0.811851	-0.0189324	0.236976	0.0128622	0.298177	0.00454874	0.463317	0.000639288	0.921311	-0.012641	0.106058	-0.0146379	0.401757	0.00594548	0.521169	-0.0462871	0.0973822	-0.0189499	0.104066	0.0189944	0.25536	-0.00177635	0.78687	-0.00937904	0.611732	0.00110087	0.868792	-0.00676428	0.394338	8.25746e-05	0.992357	0.00676967	0.35021	0.0141377	0.124933	0.0116596	0.359524	0.0571446	0.0459613	0.031677	0.267748	0.0179026	0.0936981	0.0107274	0.40388	0.00553641	0.629213	0.000132952	0.940986	-0.00111235	0.647236	0.00979562	0.349259	-0.00055444	0.841323	-0.00138982	0.855399	0.00228156	0.825149	0.00594808	0.51409	0.022052	0.0972474	9.67456e-05	0.988918	0.00598547	0.548737	-0.00667466	0.472468	0.000938587	0.926736	0.000368818	0.973122	-0.0063663	0.331404	0.00237978	0.709346	0.00276584	0.321471	0.00546279	0.364388	0.00382158	0.42813	-0.00598295	0.62516	0.0350191	0.0480714	-0.00163499	0.85293	-0.000103218	0.985523	-0.00818035	0.47953	-0.00136446	0.745483	-0.00029665	0.907327	0.00781685	0.190744	-0.00400189	0.463605	0.00239695	0.625261	0.0032912	0.498554	-0.0231208	0.231455	0.000667605	0.887886	0.00279937	0.563093	0.00646481	0.32077	0.0011032	0.763852	0.00560705	0.470891	0.002287	0.35901	0.00966458	0.513403	-0.0238927	0.0032851	-0.00247508	0.765852	-0.00212707	0.152037	0.00392435	0.489439	-0.00604261	0.121529	0.00415894	0.677933	-0.0143569	0.554568	-0.0184158	0.238614	0.00655991	0.651032	0.00120626	0.874758	0.000591501	0.966623	0.00146042	0.830888	-0.0119944	0.122428	0.00281148	0.5255	0.00241501	0.52823	-0.000900978	0.942958	0.0225711	0.0470431	0.000404918	0.860725	0.0174581	0.217999	0.0119857	0.544785	-0.000278371	0.969787	0.0224916	0.0368745	-0.0238329	0.0225314	-0.00968527	0.4438	-0.00314711	0.804629	0.00674467	0.174067	-0.000943122	0.810587	-0.0153204	0.12778	-0.0162964	0.283026	-0.0141825	0.344437	0.0137879	0.335396	0.00308808	0.686799	0.00435474	0.786277	0.00591746	0.326043	-0.0330298	0.203827	-0.0173843	0.526314	-0.00950579	0.432681	0.0106546	0.354011	0.022752	0.413109	0.025183	0.448384	0.000276549	0.991474	0.0229201	0.238635	0.00476696	0.842199	-0.0393546	0.0479769	-0.00341058	0.718857	0.0133384	0.335101	-0.0113456	0.414933	-0.0437397	0.357631	0.00688579	0.710542	-0.0105012	0.573812	0.0532691	0.00380742	-0.0204697	0.428393	0.0120283	0.640889	0.021975	0.34359	0.0215945	0.404242	-0.0137798	0.593796	0.01734	0.499759	0.00493127	0.565423	-0.00585314	0.648906	-0.000440394	0.966965	0.00344287	0.754695	-0.0132804	0.142467	0.00171034	0.881928	0.00466243	0.446536	0.00534479	0.78875	0.0110419	0.576417	0.00358527	0.547837	-0.000133703	0.977022	0.000524197	0.971042	-0.00239179	0.92173	-0.00496985	0.488148	-0.000126408	0.984895	0.00489052	0.600286	0.00113486	0.909802	0.0128396	0.172961	-0.0178592	0.0774904	0.00860974	0.421254	-0.0112832	0.320236	-0.00950702	0.288382	0.00367943	0.665902	-0.000115514	0.990153	-0.0102626	0.190463	-0.00113614	0.892523	0.0139336	0.453721	0.00962831	0.281786	-0.00480108	0.756221	0.00790153	0.448863	-0.00227409	0.629374	0.0135952	0.179695	0.0185542	0.172589	-0.000478432	0.971662	0.0851059	0.00118383	-0.0192879	0.148834	-0.00460406	0.68744	0.0034308	0.530474	-0.00482517	0.715216	-0.00410414	0.769894	-0.0458448	0.238577	0.0010511	0.822422	-0.00117776	0.737847
rs1549979	0.000482522	0.950029	-0.00491924	0.217407	-0.0053411	0.236898	-0.0104895	1.38106e-05	0.0184624	1.89289e-17	0.0137569	2.32091e-10	0.00562909	0.00805005	0.00498723	0.0197862	0.00957509	5.3558e-06	0.00717526	0.0040434	0.0124427	1.66797e-05	0.0109587	0.000182094	0.0065607	0.000660858	-0.00393882	0.0689452	0.00429881	0.00848108	-0.00136055	0.521961	-0.00383801	0.00240563	0.000836083	0.587322	-0.00100437	0.344131	0.00393808	0.000214647	0.00430334	9.14588e-07	-0.0230922	1.69125e-16	0.00280306	0.000363338	-0.00076098	0.737274	0.00142804	0.541263	0.00377431	0.0805043	0.0116965	5.48127e-08	0.0132653	5.65562e-10	0.00172218	0.422634	0.011358	8.11619e-09	0.0010201	0.543728	-0.00293839	0.177564	0.00578831	0.00216176	0.00278936	0.116981	0.0062846	3.26691e-05	0.00298076	0.051346	0.000741917	0.750103	-0.0111537	6.63083e-08	-0.00414683	0.0535549	0.0156852	1.71596e-17	-0.00484075	0.0251105	0.00274364	0.203516	-0.0111091	2.95058e-19	0.00574421	0.00709902	0.0014086	0.272126	-0.0211991	2.39874e-11	0.00769358	0.00248767	0.00670323	0.00788756	0.00757972	0.000764371	0.00252369	0.3201	-0.00608584	0.0163906	-0.00338378	0.0125179	-0.00391111	0.0170248	0.0117535	1.8679e-06	0.00298096	0.122408	0.00318361	0.137599	-0.00152076	0.159265	-0.00125662	0.23707	-0.00384692	9.81948e-05	0.000924665	0.387512	-0.00124148	0.243498	-0.00766317	1.45662e-16	-0.00928056	4.4802e-18	-0.00359554	1.49286e-05	-0.00295329	0.00675355	-0.0117036	8.94972e-05	-0.00675067	6.19225e-14	-0.00950944	5.81176e-05	0.00820421	5.1671e-15	0.00215567	0.0097348	-4.3932e-05	0.964239	0.00297589	0.000999064	0.00790542	0.0467503	0.00639837	0.000108731	0.00427428	0.016498	0.0053431	0.0339178	0.00974335	0.0057931	0.010756	8.91967e-30	0.00282154	0.00123758	-0.000961285	0.20081	0.00518639	0.11429	0.0196631	3.13908e-05	0.0160097	0.000323171	-0.00316383	0.357269	-0.000119022	0.944944	-0.00473444	0.00838864	0.0012887	0.552527	-0.0110812	0.0223269	-0.000361286	0.88859	-0.00749516	0.334162	-0.00213332	0.509688	0.00618335	0.182146	-0.00270185	0.138648	-0.00154825	0.763868	-0.00333768	0.0713219	-0.000261082	0.905677	-0.00194011	0.417364	0.00131975	0.511735	0.00974881	0.000141139	0.0280773	1.91885e-15	0.025458	0.00128299	0.0363732	4.36302e-06	-0.00155425	0.600248	-0.00385334	0.280411	0.00987426	0.00190042	-7.01843e-05	0.888101	-0.00178224	0.00825276	-0.00809354	0.00535466	1.50819e-05	0.984352	-0.00178446	0.399288	-0.00236557	0.40955	0.00258603	0.307048	0.00627119	0.0896097	0.000755787	0.695902	0.00359626	0.194324	-0.00428487	0.096714	-0.000349425	0.901844	0.00154116	0.612116	-0.00145768	0.423058	-0.00195851	0.268848	0.000379912	0.623568	0.000658635	0.694194	-0.000425551	0.750187	-0.00196789	0.562997	0.00349484	0.477406	0.00110462	0.652192	-0.00121751	0.441048	-0.00612749	0.0564979	0.00150715	0.196473	0.000488436	0.490056	-0.00242414	0.144023	0.000774879	0.609445	0.0030231	0.0265215	0.00192536	0.154314	0.00153065	0.774848	0.000482027	0.713355	-0.00112956	0.400143	-0.00486571	0.00706521	-0.0032662	0.00133457	0.0140082	8.33829e-11	-0.000501167	0.468595	-0.000234809	0.95433	-0.0245507	1.25362e-27	0.0132247	9.16969e-09	-0.00068452	0.0957688	-0.00320231	0.0419374	-0.00237741	0.0280549	-0.0101134	0.000291603	-0.0110613	0.101253	0.00519974	0.232495	-0.00521367	0.198231	0.000935397	0.660915	0.00952721	0.0155901	-0.00442544	0.019611	0.0105703	9.14608e-07	-0.00177377	0.148554	0.00206448	0.0516765	-0.00702993	0.0445417	0.0282698	3.50801e-19	0.000494043	0.440034	0.00433615	0.275697	-0.00256659	0.644017	0.00985174	1.2853e-06	0.00269886	0.365303	0.0161115	2.5428e-08	-0.000771871	0.824165	0.00666547	0.0564367	0.00506993	0.000222341	0.00151196	0.165263	-0.00889801	0.0013946	-0.00501019	0.235762	-0.00944598	0.0234572	0.00596416	0.134285	-0.000552332	0.795226	0.0183769	3.75478e-05	-0.00465389	0.00542962	0.0047496	0.511032	0.000395735	0.95893	0.00417113	0.217869	-7.69434e-05	0.980888	-0.0234976	0.00242053	0.0306773	0.00097254	-0.0206625	0.00432793	0.0180432	0.000889817	-0.0212744	0.0014801	-0.00791592	0.154301	-0.0074709	0.00452685	0.0108847	0.00446423	-0.00493879	0.199625	-0.0141398	0.275769	0.00316703	0.539747	0.00201992	0.697724	0.0124152	0.0154012	0.00663666	0.354649	-0.00664542	0.352897	0.00627726	0.328394	0.0146141	0.0413071	-0.0140254	0.050269	0.00139129	0.845231	0.000398816	0.867502	0.000503083	0.888719	0.0027595	0.351431	-0.000244856	0.9365	0.00232097	0.357752	0.00973458	0.00239814	-0.00204743	0.230653	-0.000766323	0.890215	0.00697873	0.203675	0.00148854	0.371316	0.00225889	0.0804399	0.00140051	0.728535	0.00491848	0.468482	0.00943154	2.08485e-06	0.00780905	2.45786e-05	-0.000486303	0.851079	-0.0073616	0.00845899	-0.00568179	0.0307719	-0.00654279	0.0204527	0.00216157	0.46911	0.00762866	0.0160738	0.00442368	0.0768088	0.00642209	0.00692995	-0.00447906	0.0844142	0.00148612	0.494322	0.00500262	0.03176	0.00962384	0.0620284	0.00332167	0.179888	0.0258976	1.63713e-09	0.00278773	0.332871	-0.00022442	0.86366	-0.00373306	0.183943	0.0142005	0.000161103	-0.00887194	0.01725	0.00207962	0.779264	-0.00327782	0.378414	-0.0211986	2.4013e-11	0.0103407	9.81366e-12	-0.0123858	0.00075527	0.0145886	0.000196312	-0.0610425	1.54742e-08	0.00190054	0.143473	0.00708286	3.72157e-13
rs12639001	0.00247608	0.820094	-0.00655879	0.24729	-0.0104067	0.104976	-0.0114972	0.000767381	0.0149309	1.20299e-06	0.0157353	3.04211e-07	-0.00214901	0.474875	-0.000817444	0.787409	0.00831211	0.005287	0.00528448	0.134807	0.0152971	0.000186236	0.00868405	0.035889	0.00694399	0.0107718	0.00117579	0.701443	0.00872865	0.000160671	-0.0130225	1.48086e-05	-0.00287092	0.108925	-0.00208702	0.338745	-0.00265524	0.0773263	0.00213064	0.15733	0.00368219	0.00301534	-0.0100323	0.0115823	0.00164281	0.140643	-0.00277012	0.389466	0.00367091	0.268556	0.00300928	0.325121	0.00790376	0.00949194	0.0126468	2.99492e-05	0.00255003	0.401823	0.00348052	0.212138	-0.000381096	0.872717	-0.000804475	0.794344	0.00758167	0.00455539	0.00546258	0.0301813	0.0025199	0.23956	0.00214465	0.322172	-0.00866086	0.00864029	-0.00675192	0.0209508	0.00237983	0.434068	0.00838263	0.00131771	0.00481302	0.115866	0.00136768	0.654417	-0.00603637	0.000577057	0.00797873	0.00826651	-0.00116742	0.520379	-0.00352225	0.433241	-0.0021935	0.542687	0.00247891	0.487933	0.00552806	0.0831098	-0.00161575	0.653118	-0.00494241	0.16872	-0.00158149	0.410664	-0.00153723	0.507746	-0.00213107	0.542265	0.00648408	0.0176675	0.000505045	0.867898	0.000206947	0.892416	0.000453019	0.763462	-0.00360823	0.00988978	0.000678004	0.654561	0.000718873	0.633535	-0.00271181	0.0390108	-0.00667084	1.0861e-05	-0.00159984	0.173797	-0.000709986	0.645748	-0.0174151	3.95955e-05	-0.003029	0.0174132	-0.00454316	0.174672	0.0039417	0.00795534	0.00206207	0.0807571	-0.000909859	0.512079	-0.000392183	0.760608	-0.00223967	0.692168	0.00545257	0.0205115	0.00152285	0.548022	0.00536839	0.133976	0.0107228	0.0327104	0.00637453	2.10724e-06	-0.000340167	0.784419	-0.00171484	0.108542	0.00315902	0.498756	0.00793566	0.237881	0.00596211	0.346664	0.00342259	0.485501	0.00214633	0.3813	-0.00240615	0.346308	0.00117331	0.70442	-0.00691152	0.317736	0.000493284	0.893244	-0.0327189	0.00310615	-0.00327757	0.477299	0.00957959	0.147322	4.1542e-05	0.98724	-0.00662868	0.367422	0.000474616	0.857053	0.00318804	0.310348	-0.00219672	0.519793	0.00224101	0.434657	0.00775814	0.0335129	0.0108654	0.0307555	0.0177023	0.116881	0.0304907	0.00703788	-0.00424597	0.314576	-0.00713841	0.160102	0.00863163	0.0565106	-0.000467118	0.510644	-0.00144166	0.133262	-0.00733484	0.0762073	-0.000433251	0.692275	-0.00193534	0.520705	-0.00408968	0.316656	-0.000686876	0.848866	0.00223943	0.67027	-0.00144893	0.598658	-0.00455623	0.248055	-0.00623266	0.0897109	-0.00598174	0.138052	-0.00491349	0.256219	0.000460737	0.858859	-0.000262807	0.917021	-6.87488e-05	0.950245	0.00274711	0.249566	-0.00132012	0.48542	-0.0136416	0.00486323	-0.010577	0.130938	-0.000169936	0.961158	-0.00242858	0.280514	-0.00949447	0.0379558	0.00104796	0.528123	0.000605678	0.547683	-0.00190748	0.41942	-0.00105308	0.625855	0.00214204	0.269594	-0.00351727	0.0676076	0.00731236	0.337846	-0.000101432	0.956473	-0.00273962	0.149403	-0.00438628	0.0864563	-0.00168364	0.242936	0.00716067	0.0190745	-0.000748196	0.444781	-0.000122669	0.983145	-0.0209389	5.22495e-11	0.0101458	0.00186174	0.000553228	0.341693	-0.00409225	0.066446	-0.00120285	0.432608	-0.00416257	0.296144	-0.0135849	0.159229	0.00398621	0.52138	-0.00431614	0.455271	-0.000748571	0.805682	-0.000493811	0.930025	0.00374395	0.163281	0.00724861	0.017458	-0.00318843	0.0666982	-0.00178825	0.232777	0.000324917	0.947607	0.0219723	8.4133e-07	-0.00165951	0.0670233	-0.00163253	0.772655	-0.003064	0.697664	0.00398304	0.1688	0.00512086	0.226171	0.0211202	2.66778e-07	-0.00710026	0.148816	-0.00302678	0.54056	0.00467968	0.0163582	7.83372e-05	0.9596	-0.0100213	0.0113316	-0.0145019	0.0156852	-0.0063074	0.286436	0.00615289	0.276635	0.00112204	0.710467	0.00786287	0.213266	-0.0070298	0.00309529	0.0090694	0.367401	-0.0139614	0.192162	0.000875108	0.852767	0.00396141	0.375938	-0.0117889	0.272889	0.0198062	0.125336	-0.000318068	0.974778	0.0126395	0.0945905	-0.0180754	0.0525281	-0.00356009	0.6456	-0.0133191	0.000360323	0.0103237	0.057088	0.000520796	0.923961	0.00883977	0.627877	0.00636949	0.38346	-0.00314622	0.669015	0.00616546	0.395287	-0.00503733	0.621887	-0.00628855	0.537012	-0.00667458	0.465641	0.0171309	0.092948	-0.00619597	0.543736	-0.00571308	0.573655	-0.00311389	0.357971	0.00228164	0.65367	-0.00230758	0.58247	-0.00669246	0.124353	-0.00316806	0.37565	0.0119917	0.00830961	-0.00391232	0.106155	0.00180099	0.819672	0.00771582	0.323728	-0.00179439	0.44726	0.00175208	0.33872	-0.00650306	0.25455	0.00279324	0.772397	0.00566944	0.0440219	0.00870263	0.000903614	-0.00526691	0.151106	-0.00428266	0.277563	-0.0043742	0.238391	-0.00511495	0.198995	-0.00106986	0.79967	0.00993391	0.0262933	0.00938962	0.00775978	0.0112533	0.000797847	-0.00550895	0.132674	0.00038916	0.899434	0.0100566	0.00231449	0.0164881	0.0239766	0.003597	0.304869	0.0323501	1.05325e-07	0.00244298	0.548693	-0.000176318	0.924093	-0.000807066	0.839241	0.00546451	0.30581	0.00107592	0.838572	-0.00706246	0.500934	-0.0144159	0.00612735	-0.00352331	0.433102	0.00317565	0.141841	-0.00914743	0.0780938	0.000768461	0.889713	-0.0787567	2.56522e-07	0.00343907	0.0608736	0.00432717	0.00175566
rs148340964	0.0122475	0.585362	0.00180104	0.873826	-0.00510409	0.691072	0.00591517	0.388917	-0.00700407	0.257253	-0.00354894	0.565728	0.0164029	0.00662856	-0.0122503	0.0441691	-0.00429078	0.473114	-0.0056646	0.425119	-0.00842663	0.305445	-0.0152048	0.0685533	-0.00625527	0.254535	0.0127697	0.0381898	-0.000950794	0.837782	-0.000598803	0.92098	0.00804191	0.0253338	-0.00285849	0.51403	-0.00050302	0.868004	0.00540263	0.0741692	0.00450677	0.0705797	0.00669101	0.402256	0.00203116	0.36489	0.000668659	0.917689	-0.00724297	0.277248	-0.00692798	0.259557	-0.00883001	0.149216	0.00239689	0.693763	-0.00941281	0.123347	-0.0183936	0.00102842	-0.0118295	0.0132977	0.00193473	0.754872	-0.0143589	0.00747588	0.00178881	0.723769	0.00140772	0.743504	0.00259769	0.550479	-0.00399491	0.546626	0.000181136	0.9754	-0.0031196	0.609681	-0.0067395	0.198424	0.00244656	0.690632	-0.0117293	0.0559858	-0.000145658	0.967	-0.00615939	0.310195	0.00297652	0.414521	0.0210674	0.0195979	0.00293348	0.686606	-0.0146116	0.0428378	-0.000931056	0.885045	0.00109862	0.879722	-0.0138295	0.0564241	0.00413042	0.283691	0.00527042	0.258818	-0.00375694	0.592152	-0.00231789	0.672956	0.0048434	0.427061	-0.000280392	0.927347	-0.000331427	0.912674	0.00864273	0.00210421	0.000569848	0.851386	0.000295419	0.9223	0.00205877	0.435141	-0.000203958	0.946612	0.000792314	0.737211	-0.00431825	0.163781	-0.0154139	0.0687883	0.000837508	0.743433	0.000974393	0.884784	-0.000588393	0.843618	0.00114997	0.627919	0.00289901	0.298006	0.00190692	0.459822	-0.00488522	0.66761	-0.00248533	0.598323	-0.00591561	0.24926	-0.000969419	0.893681	-0.0231225	0.022968	-0.00506324	0.0605161	7.75294e-05	0.975187	0.000238098	0.912404	-0.0162618	0.0857323	-0.0313869	0.0198472	-0.0185517	0.145317	-0.00340937	0.729981	-0.000777036	0.874366	-0.00348255	0.497112	0.00224724	0.716974	-0.0134875	0.328674	0.000725346	0.921403	-0.00950428	0.667789	-0.00322945	0.72608	-0.0396934	0.00268164	-0.00132194	0.799507	-0.00781709	0.594697	0.00268671	0.610952	0.0116977	0.0627593	-0.00756269	0.267695	-0.00816901	0.154917	-0.0111334	0.127592	-0.0149656	0.137765	0.00910621	0.693238	-0.00410611	0.859013	0.00243129	0.773846	-0.0100561	0.323762	-0.00132301	0.884143	-0.0003673	0.796434	0.0033909	0.0782011	0.00117006	0.887813	-0.003781	0.0848898	-0.00916464	0.129208	-0.00585185	0.474684	-0.00713803	0.323467	0.0117472	0.265137	0.00130557	0.81303	-0.0153966	0.0514249	-0.0094069	0.201426	-0.00234221	0.772061	-0.0120401	0.165163	-0.0100279	0.0534968	-0.00763845	0.130202	-0.000626206	0.776936	0.00707968	0.138151	0.000119847	0.974863	-0.00974976	0.315233	-0.016692	0.234321	-0.00833884	0.233189	-0.0110693	0.0141243	-0.00266472	0.771407	0.00254461	0.444642	-0.00206903	0.305536	0.000658273	0.889437	-0.00113262	0.793563	-0.000771655	0.842676	-0.00445041	0.248392	0.0154591	0.309834	0.00365295	0.328309	0.000719897	0.850543	0.00745095	0.146887	-0.00081168	0.779223	0.000987643	0.872095	-0.00118915	0.545319	-0.0090527	0.437974	0.0159237	0.0131931	-5.29414e-05	0.993553	-0.000407259	0.727963	0.00518811	0.246443	-0.00505742	0.100368	-0.00464349	0.558391	0.00330638	0.864712	-0.00464214	0.707535	-0.00231541	0.839886	-0.00271017	0.654897	-0.00582962	0.602482	0.00750333	0.164088	0.00575013	0.347558	0.00333667	0.339182	-0.00657313	0.0306278	0.0121954	0.223047	-0.0259815	0.00401941	-0.000979556	0.590319	0.000759701	0.946817	0.00706839	0.656422	0.00261866	0.652521	-0.0086726	0.303542	0.000583224	0.943195	-0.0109542	0.264516	-0.0101506	0.304044	7.13065e-05	0.985366	-0.005154	0.0946401	-0.00367298	0.642511	0.000645399	0.95773	-0.00833453	0.489021	0.0125416	0.274671	0.00927758	0.130018	-0.0311312	0.0157623	-0.000295552	0.951141	-0.0217603	0.29462	-0.00540196	0.799225	-0.0055627	0.55255	0.00480454	0.588753	0.0168801	0.42994	-0.0164993	0.520101	0.0490988	0.0141373	-0.0173184	0.249781	-0.00471584	0.799479	0.00507464	0.741354	0.000423416	0.954835	-0.00093178	0.93251	0.0123878	0.263061	-0.00465259	0.901152	0.0169444	0.248446	-0.00460969	0.755583	0.00665692	0.647912	-0.00249625	0.900077	-0.0252296	0.203302	-0.00191867	0.914326	-0.038629	0.0517556	-0.0063998	0.747604	-0.0205844	0.297991	0.00224726	0.739124	0.0170641	0.0937345	-0.000424817	0.959448	-0.00743415	0.391462	-0.00385575	0.588477	-0.00402538	0.656335	0.000216784	0.964112	-0.0200336	0.202626	0.00469919	0.762508	-0.00181392	0.699585	-0.00120108	0.741759	0.0309177	0.00710829	0.0263994	0.168192	-0.00828878	0.142548	0.00340115	0.518213	-0.00913338	0.216221	-0.000536935	0.946363	0.000336488	0.964245	0.00540459	0.50237	-0.00935231	0.272047	-0.00352803	0.696575	-0.00468514	0.511591	-0.00429877	0.526857	-0.0151503	0.0396903	-0.0109657	0.0764211	-0.00466755	0.482677	-0.00574295	0.695744	-0.0027533	0.69702	-0.0208182	0.0888296	0.00719598	0.383504	-0.00986448	0.00794615	-0.00233139	0.770437	-0.00762271	0.476374	-0.00726142	0.493212	0.0383952	0.0759208	0.00107937	0.91899	0.0210664	0.0196038	-0.00473348	0.274751	-0.00517201	0.62234	-0.00979469	0.379842	-0.0671832	0.0286338	0.00785121	0.0340929	0.00188747	0.495559
rs73136787	0.000746169	0.931036	0.000745196	0.865307	-0.00483098	0.33155	0.00687743	0.00978953	-0.00285147	0.234204	0.00241028	0.314421	0.0114868	9.47176e-07	-0.0064973	0.00591967	-0.00121731	0.599989	-0.00225883	0.412081	-0.0107239	0.000769758	0.00128907	0.690216	-0.00363651	0.0874533	0.00615803	0.00994452	-0.00171515	0.341114	0.00251854	0.282581	0.00693803	6.58577e-07	0.00139435	0.411961	-0.00252477	0.0311977	0.00326494	0.00541014	0.000219287	0.820606	0.00455551	0.140614	-0.00129786	0.13464	-0.000451845	0.856765	0.00276875	0.283284	-0.000607085	0.798879	-0.00768134	0.00121737	-0.00520625	0.0274277	-0.00121703	0.607495	-0.00645208	0.00298639	-0.00187082	0.312797	0.00682472	0.00453078	-0.0042021	0.0435694	-0.000653432	0.739221	-2.8024e-05	0.986602	0.00265345	0.115902	-0.00412325	0.108712	0.00354687	0.119537	0.0020134	0.395614	-0.0013739	0.499166	-0.00147843	0.535246	-0.00598248	0.0119643	0.00764605	2.18072e-08	-0.00067759	0.773516	0.00425997	0.00260882	0.0140357	6.11214e-05	-0.00388801	0.167034	-0.00737137	0.00826389	0.00313801	0.207831	0.0020187	0.472192	0.00101083	0.718542	-0.00317016	0.0341907	0.00470571	0.00929556	-0.00385204	0.156609	0.00116601	0.58418	0.00117388	0.619714	0.00357669	0.00270392	0.00185245	0.114162	0.00712553	6.24683e-11	-0.000405773	0.731011	0.00352721	0.002669	0.00332484	0.00116166	0.00285068	0.0158153	0.00419271	4.76174e-06	2.24819e-05	0.985091	0.00232144	0.481313	0.00389099	8.87543e-05	0.00922194	0.000410263	-0.00155555	0.178792	-0.000313712	0.733062	-5.74896e-05	0.957596	-0.00116155	0.244941	-0.00301617	0.492707	-0.00297305	0.103519	-0.000916748	0.642614	-0.000736111	0.792031	-0.00804683	0.0397303	-0.00216641	0.0385332	-0.00118555	0.219209	-0.000838826	0.313778	-0.00288867	0.42748	-0.0162518	0.00183792	-0.0132131	0.00728928	0.00110163	0.770886	-0.00171833	0.366588	0.00168686	0.395459	0.000108069	0.964081	0.00673652	0.208869	0.00331723	0.244891	0.00827897	0.334758	-0.00223672	0.53149	-0.00846715	0.0984816	-0.000534637	0.790826	0.00278843	0.624545	-0.0012913	0.527615	0.00246783	0.311047	0.00338896	0.200046	-0.0020356	0.360442	-0.0103905	0.000245551	-0.0204607	1.58952e-07	-0.0190289	0.0323275	-0.016657	0.0613476	0.00254591	0.43712	0.00304642	0.439876	-0.000422152	0.904356	-0.00013101	0.812097	0.000977971	0.189523	0.00335669	0.295792	-0.000326043	0.701117	0.000735331	0.75316	-0.00231049	0.465881	-0.000674279	0.809498	0.00572452	0.160672	0.00181329	0.395985	-0.00479851	0.116937	0.00132453	0.642118	-0.00048713	0.87632	0.00148233	0.658861	-0.00299446	0.136292	-0.00243226	0.213697	-0.00138658	0.104974	-0.000719236	0.697503	0.00400131	0.00665559	-0.000436009	0.907648	-0.0100186	0.0652985	-0.00181717	0.502057	-0.000325947	0.851886	-0.00472558	0.183128	0.000333009	0.796125	-0.000792485	0.310705	-0.000174338	0.924243	0.000451295	0.787647	-0.00033374	0.82455	-0.00290972	0.0513712	0.0141871	0.0165223	0.00299926	0.0383373	0.00439893	0.00297966	0.0090318	5.81241e-06	-0.000461147	0.681384	0.00143819	0.545591	-0.000693972	0.362955	-0.0100147	0.0268613	0.00194164	0.435261	-0.00276202	0.276511	-0.000294078	0.516833	0.00674869	0.000102177	0.000956264	0.423222	-0.000352237	0.908927	0.0125797	0.0907387	-0.000805342	0.866784	0.00823447	0.065106	0.00494511	0.0355336	-0.00796787	0.0665519	0.00273981	0.190308	-0.00496448	0.0366063	0.00264918	0.0504964	-0.00359352	0.00218238	0.00519805	0.178963	-0.012895	0.000220654	-0.00145924	0.0387295	0.0041266	0.347423	0.00682854	0.265049	-0.00322654	0.151321	-0.00200613	0.54119	-0.00565632	0.0757876	-0.00912175	0.017268	-0.00648559	0.0923925	-0.0011786	0.436019	-0.00104927	0.381941	0.00154132	0.615645	-0.0162256	0.000523878	0.00374256	0.417875	-0.00504862	0.25226	0.00175359	0.456481	-0.00551036	0.263867	0.00355861	0.0546939	-0.00544584	0.497758	-0.0115932	0.170113	-0.0043126	0.246759	0.0025644	0.467925	0.00139791	0.86986	-0.0143069	0.162113	0.0149252	0.0611187	-0.0122629	0.0401266	0.0164654	0.0253925	0.00996141	0.103174	-0.00597116	0.0396285	-0.0053147	0.210541	0.000439698	0.917965	-0.0133592	0.348027	0.0055988	0.327449	-0.00534919	0.352985	0.00457809	0.419777	0.0160802	0.0401583	0.00985811	0.207114	-0.00174243	0.803799	-0.0136598	0.080723	0.00363704	0.642167	-0.00234139	0.763618	0.00147377	0.575706	0.000797445	0.840703	0.00302654	0.353417	0.00265278	0.433353	-0.000630265	0.820624	0.00179688	0.610893	-0.00322879	0.0859583	-0.00170469	0.780721	-0.00517239	0.392465	-0.00422113	0.0213582	0.0018416	0.195672	0.00278642	0.532005	0.00368686	0.622425	-0.0079798	0.000274024	-0.00415674	0.0418183	-0.0101556	0.000383876	0.00650288	0.0353409	0.00492668	0.0901065	0.00787419	0.0115892	-0.00784691	0.0174312	0.00751329	0.0319429	0.00550607	0.0462965	-0.00039047	0.881925	-0.00351362	0.219738	-0.00395993	0.0987509	-0.000822153	0.749377	-0.00339526	0.550771	0.000593863	0.828076	-0.0167855	0.000398018	0.000225236	0.943655	-0.00393945	0.00627997	-0.0019834	0.522216	-0.00668819	0.107608	-0.00109384	0.790383	-0.000371175	0.964364	-0.0148013	0.000320167	0.0140343	6.12184e-05	-0.00742958	9.48788e-06	0.00275038	0.498986	4.88654e-05	0.990996	-0.0190597	0.109404	0.00145608	0.310847	-0.00202568	0.0593305
rs9880919	-0.00090174	0.917295	-0.00230225	0.609142	-0.000814841	0.873031	-0.00597846	0.0284654	0.0136163	2.9363e-08	0.0072035	0.0033254	0.00803128	0.000826802	0.00678142	0.00507049	0.00681326	0.00418779	0.00595805	0.0347621	0.00599112	0.0667433	0.00825799	0.0126178	0.0038646	0.076033	-0.00568221	0.0203089	0.000129963	0.943894	0.00637609	0.00795962	-0.00324847	0.0231042	0.00235083	0.177168	0.000317906	0.791101	0.00364859	0.00242463	0.00302552	0.00227049	-0.0230146	3.79018e-13	0.00257159	0.00383043	0.000840836	0.743113	-0.000665334	0.801193	0.00285928	0.241665	0.00978753	5.7609e-05	0.00880098	0.000275052	0.000306771	0.899467	0.0124637	2.20026e-08	0.00178716	0.346831	-0.00358567	0.14565	0.00226588	0.288333	-0.000304878	0.879567	0.00621358	0.000281245	0.00233255	0.177559	0.00611717	0.0202071	-0.00997495	1.94311e-05	-0.00650147	0.00743695	0.0144982	3.4578e-12	-0.00923766	0.000156892	0.00246642	0.312045	-0.0102544	2.42566e-13	0.00209386	0.38548	0.00242733	0.0942184	-0.024801	4.82124e-12	0.0112018	9.66113e-05	0.00690938	0.0153308	0.00583061	0.0219326	0.00397484	0.165668	-0.00468234	0.102102	-0.00310977	0.042325	-0.00397432	0.0320803	0.016532	3.00032e-09	-0.000214345	0.921746	0.00349104	0.149925	-0.00231661	0.0579178	-0.00198617	0.0984293	-0.00275896	0.013497	0.000721829	0.550821	-0.00222901	0.0640444	-0.00811421	1.02574e-14	-0.00750184	5.86558e-10	-0.00365471	9.94039e-05	-0.00348999	0.00464648	-0.0036818	0.275486	-0.00670579	4.30394e-11	-0.00962967	0.000318225	0.00792737	2.30663e-11	0.00120679	0.200559	0.000430577	0.697539	0.0040184	8.23974e-05	0.0109989	0.0142474	0.00430505	0.0210405	0.00425413	0.0343082	0.00324427	0.253376	0.00548966	0.16793	0.00944108	1.41017e-18	0.00388373	8.16395e-05	-0.000114116	0.892865	0.00445472	0.229013	0.0187302	0.000442465	0.0161039	0.00135308	-0.00573064	0.139327	-0.00141409	0.466862	-0.00453987	0.024945	0.00120779	0.622382	-0.00870035	0.112357	-0.00111613	0.701697	0.00966308	0.270237	-0.000501691	0.890808	0.00201375	0.700485	-0.00363899	0.0771688	0.00221012	0.703988	-0.00446771	0.0324325	-0.0021755	0.382021	-0.00136731	0.612837	0.000462147	0.838902	0.00771847	0.00762778	0.0291069	2.90011e-13	0.0220403	0.0128589	0.0278879	0.00168624	0.000660459	0.843572	-0.000164432	0.967444	0.00687483	0.0555139	0.000193914	0.730495	-0.00129444	0.0891144	-0.0056709	0.0837529	0.000266391	0.758846	-0.00127441	0.593754	-0.000505316	0.875942	0.00388247	0.174189	0.0065593	0.115633	0.0016654	0.445349	0.00764553	0.0144969	-0.00174102	0.54982	0.00316159	0.322761	0.00483524	0.158664	-0.00222343	0.278922	-0.00238341	0.233148	0.000556049	0.52448	-0.000774055	0.68225	0.000110983	0.941466	0.00618338	0.107291	0.0110315	0.0468739	0.00172723	0.532305	8.31273e-05	0.962823	-0.00194625	0.591413	0.00137048	0.298002	0.00010663	0.893783	-0.00167376	0.371423	0.00154474	0.366821	0.00277361	0.0713006	0.00455543	0.0028205	-0.00221545	0.714002	0.00058239	0.694675	0.000306713	0.839884	-0.0035572	0.0815824	-0.00322267	0.00510994	0.0132229	5.9114e-08	-0.000202957	0.795191	0.000568112	0.902471	-0.0180904	1.23702e-12	0.0105143	5.31028e-05	-0.00121019	0.00920016	-0.00173076	0.330974	-0.00227906	0.0625775	-0.00968731	0.00207194	-0.00571744	0.451269	0.00353984	0.470662	-0.00486293	0.287105	0.00183849	0.444232	0.0121983	0.00599309	-0.00804459	0.000175682	0.00898853	0.000222829	-0.000393388	0.776904	0.00376381	0.00168291	-0.00943383	0.0170315	0.021548	1.53627e-09	0.00165987	0.0217676	0.00690752	0.124383	-0.000690925	0.912339	0.00971108	2.42844e-05	-3.90102e-05	0.990773	0.00694132	0.0339292	0.00370497	0.346058	0.0106315	0.00718546	0.00375744	0.0155923	0.00189934	0.123444	-0.00486996	0.122311	0.00262514	0.58096	-0.00832362	0.0760794	0.00343004	0.444255	-0.0014395	0.547988	0.0191994	0.00013061	-0.00133839	0.477709	0.00114302	0.888888	0.00691331	0.424259	0.00475393	0.212421	-0.00277873	0.442406	-0.0224307	0.0101318	0.0253714	0.0154158	-0.0263105	0.00125259	0.0153986	0.0117997	-0.0143925	0.0563198	-0.00731934	0.242294	-0.00125791	0.672877	0.00808248	0.0610928	-0.0072233	0.0961773	-0.024046	0.101643	-0.000244875	0.96659	0.00416978	0.47876	0.0120341	0.0380453	0.0115704	0.154559	-0.00207304	0.798199	0.0116561	0.109393	0.00828215	0.307619	-0.0141829	0.080692	0.00624533	0.439489	0.00226796	0.400712	-0.00138719	0.732312	0.00465982	0.163313	0.00320376	0.355729	0.00449159	0.114868	0.00439173	0.224984	-2.00042e-05	0.991722	-0.00172042	0.783323	0.00404479	0.512574	0.00312304	0.0965219	0.00169214	0.246089	0.00625985	0.168702	0.00498791	0.512778	0.00855958	0.000139681	0.00449279	0.0318189	0.00278359	0.341876	-0.00684351	0.0301312	-0.00436235	0.141876	-0.0052816	0.0974266	0.00382619	0.256308	0.00319472	0.371859	-0.000436024	0.877223	0.000728462	0.786138	-0.00183146	0.532795	0.00160928	0.51277	-0.000241839	0.926814	0.00285585	0.624232	0.00165186	0.554823	0.0129232	0.00777257	0.00188106	0.562944	2.29581e-05	0.987605	-0.00391194	0.218171	0.0146977	0.000548658	-0.0118665	0.00482966	0.00805273	0.335864	0.00405243	0.333309	-0.0247996	4.83395e-12	0.0112705	4.84504e-11	-0.010131	0.0143743	0.017229	9.54121e-05	-0.0261161	0.0323348	7.30266e-05	0.96023	0.00628009	1.30328e-08
rs116264212	-0.0347865	0.294179	-0.0123158	0.468375	0.00152679	0.936787	0.000334576	0.974062	-0.00584181	0.529277	-0.00103509	0.911115	-0.0322326	0.000374118	-0.00329647	0.717931	-0.00127755	0.886848	-0.00886067	0.406012	0.00990778	0.421959	-0.010904	0.38131	-0.0148149	0.0710253	-0.023661	0.0104311	0.00468518	0.501353	0.00765833	0.397961	-0.00717131	0.183707	0.00768575	0.242268	-0.00414033	0.360376	-0.000536724	0.905854	0.00301469	0.420134	0.00356939	0.765261	-0.000156403	0.962806	0.0118626	0.220139	-0.0146923	0.140115	-0.0075832	0.410503	-0.00864332	0.346353	-0.00168085	0.853895	-0.00129564	0.887543	0.0238813	0.00448953	0.0100916	0.158957	0.000742295	0.936361	-0.00761914	0.343919	-0.00292641	0.699838	0.00451923	0.483655	-0.0122235	0.061061	0.00543179	0.584961	0.0116931	0.184295	0.00831577	0.364091	-0.0166467	0.0342158	0.0149678	0.1044	-0.0058157	0.52754	0.00500571	0.343505	-0.00910827	0.31699	-0.0107288	0.0498977	0.00291719	0.8294	0.00825818	0.447576	-0.0144198	0.180901	0.000360577	0.970118	0.00152956	0.887896	0.013504	0.212948	-0.00408637	0.478523	-0.0104603	0.1358	-0.011813	0.260086	0.00521017	0.527429	-0.00281481	0.758339	-7.5633e-05	0.986903	0.003237	0.47507	-0.00723993	0.0861191	0.00285495	0.531769	0.0020473	0.65209	0.00693692	0.0801958	0.00194918	0.668944	0.00143969	0.684606	0.00497284	0.285086	0.0198812	0.118841	0.00661237	0.0850477	0.00310294	0.758615	0.000350403	0.93757	-0.00703134	0.0481726	-0.00500197	0.231667	-0.00404347	0.294827	0.00484219	0.775466	0.000704805	0.92038	-0.00777431	0.30976	0.0085501	0.429245	-0.00178928	0.90608	-0.01472	0.000280615	-0.00118563	0.750331	0.000898291	0.780662	0.0161618	0.251373	0.0104188	0.605018	-0.0156343	0.411124	0.0144098	0.327327	-0.00890205	0.22443	-0.00796472	0.296841	-0.0172431	0.0643539	-0.0295967	0.155718	-0.0255824	0.0205061	-0.024364	0.463429	-0.0164638	0.235255	-0.00719382	0.717579	-0.0102809	0.186632	-0.0281946	0.201669	-0.00658544	0.404442	-0.009711	0.304446	-0.00427675	0.676904	-0.0121526	0.16315	-0.00670882	0.54269	-0.0125336	0.405684	0.0293033	0.401935	-0.0425042	0.225619	-0.00583562	0.644492	-0.0213784	0.16044	0.00588443	0.663747	0.000170145	0.936277	0.000850744	0.767571	-0.0247774	0.0457437	-0.000411859	0.900097	-0.00631449	0.484582	0.0152374	0.213086	0.0125703	0.244825	-0.0364829	0.0206277	0.00420479	0.610432	-0.0100677	0.394137	-0.00824185	0.454049	-0.0338218	0.00514271	-0.0229047	0.077353	-0.00102755	0.894599	-0.00859151	0.255404	0.00245959	0.455334	-0.000822169	0.9085	-0.0103033	0.0712281	0.00641317	0.658466	0.0234868	0.263476	0.0148022	0.156916	0.00913706	0.175241	0.0150882	0.271202	-0.00364412	0.464018	-0.00269482	0.37205	0.00814589	0.249588	-0.0135956	0.0356251	-0.0113215	0.051394	-0.00536687	0.351818	-0.0679286	0.002927	-0.00155791	0.781005	0.0009294	0.870975	-0.00994601	0.196913	0.00450002	0.300068	-0.0333405	0.000290984	0.00254836	0.387584	0.00931695	0.593978	0.0267646	0.00557356	-0.0302026	0.00217246	0.00273093	0.120623	-0.00734179	0.274422	-0.00710289	0.123961	-0.00488777	0.679361	-0.0111024	0.694497	-0.0192981	0.29571	7.47555e-05	0.996534	-0.0124062	0.169188	0.00438519	0.792799	-0.000200422	0.980235	-0.0174854	0.0572017	0.00374321	0.474656	0.00573891	0.205672	-0.00788098	0.598667	-0.00972715	0.471296	-0.00137004	0.615618	0.00402042	0.81291	-0.00767516	0.746346	0.00798832	0.357462	-0.00402328	0.751278	-0.00869461	0.480038	0.0123424	0.403995	-0.0238203	0.109411	-0.00599038	0.304667	-0.00319089	0.491276	-0.00254922	0.830745	0.0111766	0.538082	-0.00440309	0.805968	-0.0232868	0.172667	-0.0167586	0.0672103	-0.0173679	0.363883	0.00636152	0.376057	-0.000817286	0.979029	0.0219102	0.501952	-0.0161727	0.26108	-0.00283262	0.83566	-0.0354578	0.284717	0.0350932	0.379159	0.0345143	0.266678	-0.00327863	0.887134	0.0214067	0.452215	-0.0025599	0.913725	0.024652	0.0279091	-0.0061865	0.704223	0.0274126	0.0946173	-0.0612285	0.254061	0.0391214	0.0793663	-0.00489477	0.827353	-0.0319814	0.147776	-0.0294764	0.32406	0.0409538	0.169544	-0.017661	0.510105	0.0357744	0.230888	0.0294383	0.324942	-0.0177522	0.550616	-0.0142447	0.161821	0.00522457	0.732264	-0.0158477	0.209209	-0.0158173	0.227029	-0.000795171	0.941062	-0.0323015	0.018119	-0.0059346	0.415356	-0.00780426	0.743445	-0.00490033	0.834468	-0.00159431	0.822037	-0.00571628	0.299343	0.00582017	0.735787	-0.0356814	0.215591	-0.0297018	0.000464454	-0.0123607	0.117748	0.00657813	0.551201	0.00802121	0.500376	-0.00490446	0.661178	0.00643094	0.592556	-0.0238044	0.0601264	-0.01347	0.318065	-0.0178801	0.093102	-0.0022235	0.826211	-0.00917515	0.409777	0.0158895	0.0866512	-0.00873228	0.379766	0.0507711	0.0210514	0.00579624	0.582961	0.00689793	0.706753	0.00316973	0.796479	2.42638e-05	0.996528	0.00718797	0.548823	0.0233253	0.145256	0.015252	0.33612	-0.00222419	0.944504	0.00875332	0.582866	0.00291634	0.829449	-0.0100669	0.120214	-0.0109492	0.487592	0.0152932	0.360677	0.0570152	0.215768	0.00188966	0.733538	0.00263095	0.526054
rs6791236	-0.00559312	0.531848	-0.00326232	0.480859	-0.00109587	0.834369	-0.00597243	0.0333115	0.0143908	1.20526e-08	0.00654851	0.00944648	0.00746058	0.00252356	0.00650105	0.00898268	0.00652978	0.00760794	0.00472971	0.103168	0.0035766	0.287157	0.00974095	0.00421603	0.00279306	0.212445	-0.00474471	0.0595139	0.000125704	0.947221	0.00500593	0.0426871	-0.00350696	0.0170809	0.00193991	0.278823	2.53236e-05	0.983631	0.00336546	0.00652304	0.00302808	0.00296938	-0.0234384	6.37397e-13	0.0025152	0.00595582	0.000588713	0.823428	-0.00154569	0.569514	0.00296793	0.237254	0.00981395	8.76842e-05	0.00976079	8.73008e-05	-0.00020242	0.935388	0.0135246	3.53698e-09	0.00239427	0.220328	-0.00390477	0.12332	0.00264558	0.227972	-0.000538882	0.794521	0.00726726	3.61047e-05	0.002474	0.164308	0.00610133	0.0242849	-0.00978237	4.62775e-05	-0.00710283	0.00445925	0.0146446	8.22489e-12	-0.00879732	0.000464229	0.000740226	0.767954	-0.01105	1.66331e-14	0.00331347	0.181708	0.00290358	0.051555	-0.0259841	1.90647e-12	0.0113196	0.000126633	0.0081313	0.00550721	0.00572768	0.0285286	0.00565395	0.0550531	-0.00402451	0.171642	-0.00303978	0.0533915	-0.00421071	0.0271913	0.0165344	7.923e-09	-0.000597466	0.790022	0.00365779	0.142371	-0.00327615	0.00910752	-0.00213583	0.0839832	-0.00276987	0.0158703	9.40121e-05	0.93977	-0.00213007	0.0852626	-0.00839306	7.1332e-15	-0.00844765	1.17533e-11	-0.0043007	8.41018e-06	-0.00409469	0.00123767	-0.00175052	0.614048	-0.00717071	7.02412e-12	-0.0117445	1.95196e-05	0.00810577	2.98011e-11	0.000582076	0.548276	0.000253575	0.823863	0.00389763	0.000207221	0.0116136	0.0119108	0.00458	0.0170801	0.00386114	0.0617538	0.0033485	0.251614	0.00580322	0.156333	0.00960453	3.23263e-18	0.00372213	0.000244028	-0.000466804	0.592111	0.00409879	0.281789	0.0205073	0.000185799	0.0191793	0.000208586	-0.00746366	0.0616911	-0.00203544	0.30877	-0.00492599	0.018031	0.00253006	0.31682	-0.00771277	0.171738	-0.00157878	0.598878	0.0153768	0.0884781	0.00123049	0.743696	-0.000136571	0.97979	-0.00369151	0.0815188	0.00333887	0.577445	-0.00500233	0.019967	-0.00156525	0.541378	-0.00147213	0.596798	-0.000176929	0.939773	0.00672824	0.02392	0.0293467	8.67036e-13	0.0167757	0.0654191	0.026002	0.00440639	-0.00118764	0.730253	-0.00144364	0.727735	0.00671551	0.0691332	0.0001699	0.769337	-0.00126132	0.107452	-0.00698158	0.0385826	0.000215779	0.809064	-0.00125566	0.609571	-0.000885867	0.790309	0.00369489	0.208928	0.0046008	0.283601	0.0017999	0.422881	0.00753817	0.0191774	-0.00138153	0.64474	0.00300311	0.36146	0.00486752	0.167982	-0.00186931	0.376451	-0.00283363	0.168388	0.000260976	0.771642	-0.00148938	0.444061	-0.000249882	0.872273	0.0071386	0.0708487	0.00793363	0.164879	0.00181232	0.524358	-6.38257e-05	0.972262	-0.0011701	0.753837	0.00150308	0.2674	8.32985e-05	0.919275	-0.0026243	0.17334	0.00210212	0.23279	0.00274077	0.0833367	0.00450166	0.00413746	-1.63141e-05	0.997909	0.000528253	0.72916	0.000104456	0.946647	-0.00450482	0.031965	-0.00361906	0.00222897	0.0133068	1.12215e-07	-0.000490207	0.542064	-0.000222867	0.962714	-0.0167202	1.7412e-10	0.0113672	2.14061e-05	-0.00107142	0.0249256	-0.00235021	0.19923	-0.00180214	0.152153	-0.0105029	0.00117773	-0.00452186	0.563133	0.00575283	0.254614	-0.00559865	0.23371	0.00179897	0.466955	0.0124805	0.00629214	-0.0086058	9.50565e-05	0.0106829	1.98343e-05	-0.000699316	0.624241	0.00377158	0.00220242	-0.0100464	0.0134859	0.0204488	2.49221e-08	0.00169631	0.0225909	0.00514748	0.265673	-0.00225264	0.72714	0.0102086	1.55971e-05	-0.00205105	0.554233	0.00970345	0.00393268	0.0049798	0.217723	0.0113866	0.00507621	0.0032915	0.0393721	0.00211914	0.0946138	-0.0037261	0.250078	0.00402892	0.410529	-0.0074125	0.124878	0.0025137	0.586023	-0.00171055	0.488005	0.0199331	0.00011396	-0.00198381	0.306593	0.00344665	0.682331	0.00988953	0.265948	0.00644208	0.100048	-0.00435629	0.241165	-0.0253131	0.00470307	0.0237211	0.0274001	-0.0282143	0.000751897	0.0134336	0.0324641	-0.0156747	0.0430805	-0.00432927	0.500854	-0.000787767	0.797093	0.00711305	0.108634	-0.00627934	0.159204	-0.0204534	0.174555	-0.00196665	0.743626	0.0055134	0.362587	0.00719311	0.228039	0.0143565	0.0861172	-0.00350163	0.67477	0.0101509	0.175477	0.00701704	0.40099	-0.0132649	0.112441	0.00459067	0.580878	0.00189054	0.495736	-0.000732941	0.860567	0.00494789	0.149987	0.00288458	0.418704	0.00611329	0.0368981	0.00449594	0.227041	-0.000638585	0.747405	-0.00259837	0.68666	0.00332923	0.600296	0.00279666	0.147882	0.00165857	0.268946	0.00679699	0.145962	0.00483195	0.537867	0.00960365	3.24518e-05	0.00477827	0.0264063	0.00243999	0.417807	-0.00718124	0.0269641	-0.00612569	0.0449098	-0.00335373	0.3062	0.00296409	0.392578	0.0045873	0.212547	0.000475992	0.869759	0.000154951	0.955254	-0.00194238	0.519874	0.00271294	0.283254	-0.000287937	0.915292	0.00138284	0.817581	0.000862331	0.76426	0.0142654	0.00427567	0.00112123	0.737179	0.000209594	0.890296	-0.00549618	0.0924902	0.0134553	0.0020863	-0.0124681	0.00396992	-0.00176143	0.838084	0.00617915	0.151621	-0.0259853	1.90186e-12	0.0115231	6.48575e-11	-0.0100875	0.0178243	0.0187715	3.53254e-05	-0.0228621	0.0684566	-0.000118601	0.937234	0.00675544	2.69962e-09
rs6778189	0.00248819	0.819218	-0.00641583	0.25763	-0.0102023	0.111895	-0.0114863	0.0007744	0.0149964	1.07464e-06	0.0157593	2.90282e-07	-0.00202656	0.500317	-0.000806828	0.790064	0.00828718	0.00541565	0.00529258	0.13413	0.0153973	0.00016839	0.0086759	0.0360226	0.00697626	0.0103945	0.00105858	0.729923	0.00865984	0.000180405	-0.0130038	1.51681e-05	-0.00279047	0.119129	-0.00202284	0.353709	-0.00265461	0.0773326	0.00216063	0.151486	0.00370668	0.00282179	-0.0103264	0.00934442	0.001628	0.144175	-0.00279208	0.385619	0.00371531	0.262709	0.00306933	0.315462	0.00803696	0.00833805	0.0126661	2.90112e-05	0.00246282	0.418016	0.00349709	0.209876	-0.000396745	0.867511	-0.000793441	0.797063	0.00759769	0.00446244	0.0053333	0.0342739	0.00250683	0.24191	0.00205449	0.342836	-0.00863366	0.00883802	-0.00665743	0.0227845	0.00228776	0.451966	0.00840458	0.00127672	0.00501627	0.101192	0.00121771	0.690164	-0.00608429	0.000520046	0.00804538	0.00773107	-0.00113359	0.532454	-0.00350249	0.435733	-0.00203793	0.571602	0.00248937	0.486012	0.00550983	0.0840689	-0.00165066	0.646065	-0.00496665	0.166556	-0.00157841	0.411476	-0.00155462	0.50288	-0.00224632	0.520573	0.00643293	0.0185611	0.000668843	0.825623	0.000206301	0.892727	0.000467731	0.755971	-0.00360071	0.010029	0.000683671	0.651795	0.000755371	0.616324	-0.00272792	0.0378261	-0.00667015	1.08376e-05	-0.00163993	0.163173	-0.000736404	0.633446	-0.0174314	3.87949e-05	-0.00301562	0.0178917	-0.0045456	0.174345	0.00401138	0.00690432	0.0021229	0.0721459	-0.000913849	0.510142	-0.000390883	0.761348	-0.0018196	0.747676	0.0054762	0.0199542	0.00170022	0.502305	0.00549146	0.12519	0.0111244	0.0266798	0.00650346	1.30009e-06	-0.000308338	0.804134	-0.00167967	0.115888	0.00346497	0.457995	0.00839041	0.211995	0.00641219	0.311408	0.00355227	0.469065	0.00216176	0.377824	-0.00241494	0.34448	0.00120036	0.697902	-0.00685205	0.321854	0.000467891	0.898698	-0.0324153	0.00338995	-0.00317313	0.491391	0.00962648	0.145301	6.73834e-05	0.979301	-0.0063488	0.38794	0.000545585	0.835941	0.00321344	0.306447	-0.00225136	0.509408	0.00222016	0.438884	0.00781315	0.032254	0.0108765	0.0305626	0.0174968	0.121148	0.0303996	0.00720355	-0.00403919	0.338659	-0.00701802	0.167212	0.00838141	0.0640219	-0.000470708	0.507345	-0.00144611	0.132022	-0.00733789	0.0760462	-0.00044409	0.684945	-0.00189314	0.529782	-0.00403707	0.322857	-0.000626179	0.862063	0.00219328	0.676637	-0.00142999	0.603398	-0.00479516	0.224054	-0.00619613	0.0915649	-0.00593637	0.141013	-0.00478798	0.268503	0.000436428	0.866217	-0.000232714	0.926484	-7.87561e-05	0.943006	0.00271422	0.255219	-0.00120889	0.522844	-0.013578	0.0050598	-0.0108331	0.121818	-9.51611e-05	0.97824	-0.00241753	0.282645	-0.00981253	0.0319431	0.00107302	0.51825	0.000608495	0.545769	-0.0019606	0.406526	-0.00103897	0.630444	0.00213928	0.270147	-0.00350714	0.0683656	0.00728579	0.339539	-3.14725e-05	0.986485	-0.00276131	0.146122	-0.00426455	0.0954829	-0.00164144	0.254851	0.00724585	0.017671	-0.000715974	0.464543	-0.000407371	0.944055	-0.0210883	3.77805e-11	0.0103501	0.00149978	0.000553872	0.341036	-0.00398762	0.0736403	-0.00117234	0.444279	-0.00418683	0.293255	-0.0137027	0.155557	0.0038324	0.537508	-0.00419806	0.467636	-0.000721754	0.81249	-0.00055448	0.921441	0.00375176	0.16232	0.00719571	0.0182723	-0.0031409	0.0708029	-0.00179652	0.230579	0.000276698	0.955368	0.0218957	9.15479e-07	-0.00160587	0.0762805	-0.0014393	0.798909	-0.00294476	0.70883	0.00410786	0.155725	0.00514198	0.224136	0.0209723	3.20659e-07	-0.00723909	0.140953	-0.0030856	0.532637	0.00459195	0.0184501	9.6064e-05	0.950455	-0.0102502	0.0095733	-0.0148692	0.0131994	-0.00604237	0.306997	0.00595206	0.292426	0.00104414	0.729647	0.00759619	0.229	-0.00700772	0.00317799	0.00913534	0.363814	-0.0137297	0.199588	0.000848764	0.857132	0.00397297	0.374486	-0.0116215	0.279692	0.0195069	0.131094	-0.000258753	0.979478	0.0128128	0.0901138	-0.0181715	0.0512548	-0.00379024	0.624362	-0.0133882	0.000334743	0.0102023	0.0600179	0.000420023	0.938629	0.0102924	0.572297	0.00632601	0.386689	-0.00322478	0.661241	0.00634071	0.381965	-0.00509313	0.617993	-0.00658804	0.517753	-0.00655673	0.473505	0.0171856	0.0918731	-0.00630213	0.536808	-0.00575944	0.570506	-0.00297129	0.380311	0.00237325	0.640669	-0.00212294	0.612932	-0.00660999	0.128983	-0.00306839	0.39076	0.0122479	0.00701426	-0.00384686	0.112056	0.00199542	0.800576	0.00775205	0.321399	-0.00175321	0.457658	0.00174497	0.340582	-0.00654798	0.251171	0.00277206	0.774054	0.00550608	0.0504351	0.00862599	0.00100051	-0.00537366	0.142916	-0.00428167	0.277574	-0.0044197	0.233445	-0.00523411	0.188639	-0.00109147	0.79567	0.00991725	0.0265152	0.00943552	0.00745262	0.0112946	0.000761121	-0.00556425	0.128744	0.000371487	0.903959	0.0100886	0.00223596	0.0163978	0.0247309	0.00355817	0.31002	0.0325229	8.95173e-08	0.00254676	0.531761	-0.000244127	0.895024	-0.00089702	0.821574	0.00552188	0.30064	0.00117132	0.82444	-0.00710195	0.498514	-0.0146082	0.00546315	-0.00350355	0.435593	0.00318993	0.140004	-0.00887537	0.0872713	0.000877409	0.874169	-0.0790807	2.27755e-07	0.00339601	0.06409	0.00441834	0.0013975
rs113119484	0.0211838	0.35259	-0.00200322	0.864116	0.0104315	0.431668	0.00750882	0.287319	-0.0122355	0.0540937	-0.00558751	0.378535	0.00620308	0.317901	0.000812058	0.896746	-0.00107472	0.861368	-0.0119277	0.102411	0.000153137	0.985549	0.00877677	0.305743	-0.00103193	0.854817	-0.000895777	0.887483	0.000438238	0.926871	0.00323884	0.602114	0.00623708	0.0915848	0.00886157	0.0491148	0.000785223	0.800383	0.00678982	0.0290871	-0.00124583	0.626887	-0.00728616	0.373369	-0.00363163	0.113756	0.00752168	0.256028	0.0137503	0.0437106	-0.00338523	0.591734	-0.00327831	0.602279	-0.000718135	0.908592	-0.00624502	0.319679	0.0188137	0.0010822	0.0117482	0.01673	0.0122164	0.0551558	0.00363435	0.510024	-0.00416126	0.423795	0.00989575	0.0252292	0.00872339	0.0511609	-0.00159479	0.814792	-0.00487118	0.419761	0.00207416	0.741189	0.00466884	0.386149	-0.0264129	2.91855e-05	0.00160679	0.798946	0.00327598	0.365505	0.00394016	0.527575	-0.00506398	0.17703	-0.00230467	0.803841	0.00193417	0.794798	0.00166841	0.821092	0.00332911	0.613214	0.0182859	0.0137428	-0.00902789	0.223225	-0.000353482	0.928815	0.0012951	0.787077	-0.0101365	0.159354	0.00350974	0.53451	-0.00298266	0.634166	6.86228e-05	0.982669	0.000891143	0.774186	0.00117987	0.682966	0.000274545	0.929961	0.00218186	0.483144	0.00238956	0.378028	-0.00124651	0.690425	0.00302916	0.212201	-0.00165563	0.603499	0.0126058	0.149702	0.00230418	0.38119	0.000233227	0.973098	0.000860401	0.779047	5.99683e-05	0.980377	-0.00116138	0.685162	-0.0023423	0.376294	-0.0093513	0.42306	-0.00344225	0.477093	0.00126886	0.808286	-0.00394864	0.593148	0.0101405	0.32746	-0.00145858	0.59917	-0.00159047	0.534233	-0.000201649	0.927115	0.00768629	0.425208	-0.000920943	0.946927	0.00139492	0.915019	-0.00918044	0.369676	-0.00646445	0.200566	-0.00323962	0.537609	-0.00278435	0.665541	0.0105092	0.46555	0.0111276	0.145759	0.0127748	0.579198	0.00565598	0.555483	0.00655461	0.633637	-0.00766165	0.151835	0.00614919	0.687031	-0.00804923	0.137594	0.003856	0.55538	0.0050208	0.479507	0.000993037	0.867509	-0.0107301	0.156648	-0.018787	0.069516	-0.0222264	0.350473	-0.0468513	0.0493982	0.00168692	0.846047	-0.00210397	0.840512	0.00263717	0.77714	0.000150611	0.917871	-0.00408975	0.038338	0.0108012	0.204517	0.000566423	0.801523	0.00308019	0.619385	-0.000896974	0.914977	0.000677138	0.927242	-0.00286399	0.791211	0.00272337	0.630423	-0.0191799	0.0182052	-0.012877	0.0883825	-0.00609478	0.462739	-0.00860887	0.333604	-0.00494605	0.353702	0.00152815	0.768204	-0.000402799	0.85899	-0.00942409	0.0553754	0.00315824	0.418984	-0.0225083	0.0239275	0.00798487	0.579473	-0.00205272	0.774854	-0.00178061	0.700402	-0.00834436	0.375575	-0.00153732	0.652806	0.000627814	0.761997	-0.00409145	0.399845	0.00432783	0.32997	-0.000245575	0.950945	-0.0027407	0.488381	-0.000741949	0.962734	0.00194733	0.611845	0.0038536	0.326158	0.000182327	0.97245	-0.00113893	0.701917	-0.00607773	0.335027	0.00336599	0.0959779	-0.0113522	0.344105	0.0058334	0.376507	0.0021772	0.746001	0.000202255	0.866458	0.00234744	0.610148	-0.00490583	0.12105	0.00871449	0.288179	0.00632837	0.751544	-0.00434038	0.734846	0.0117166	0.325829	-0.00453358	0.469379	-0.0229273	0.0479559	-0.00390748	0.48089	0.0013633	0.828612	0.00107279	0.765001	-0.00117328	0.703978	0.00908331	0.372633	-0.0032702	0.722119	-0.00271979	0.145978	-0.00273691	0.815586	0.030252	0.0644282	-0.00294946	0.621861	-0.00977618	0.263141	0.00165881	0.844998	0.00349731	0.732207	0.00993298	0.334168	0.00267344	0.507213	0.00271293	0.396067	-0.00732942	0.368975	-0.0118585	0.334911	-0.0055377	0.648515	-0.000989517	0.932055	6.98787e-05	0.990992	0.000349814	0.978468	-0.00434659	0.372016	7.25661e-05	0.997278	-0.00969021	0.670684	0.00237534	0.812851	0.00290582	0.760188	0.0091717	0.689351	-0.0489376	0.0749484	0.0350896	0.100683	-0.00039977	0.980174	0.0201907	0.309071	0.013133	0.425408	0.00193074	0.800754	0.00901031	0.423361	-0.00691208	0.541526	-0.00180331	0.962129	0.0216187	0.154251	0.0139892	0.360448	-0.0031331	0.835569	0.0230085	0.277752	0.00568785	0.788261	-0.0015243	0.936068	-0.00033228	0.987475	-0.00523682	0.804897	-0.0052873	0.802083	-0.00501487	0.472657	-0.00293321	0.780816	-0.00979704	0.257095	0.000615274	0.94536	-0.00803311	0.276048	-0.00527799	0.572742	-0.0101622	0.0416989	0.0237133	0.148295	0.0119326	0.461176	-0.00441014	0.363784	0.000561677	0.88151	-0.0230361	0.05018	0.0211287	0.289152	-0.000597648	0.918056	-0.00271179	0.616199	-0.0131122	0.0834361	0.00662561	0.41923	0.000506301	0.947662	-0.00201319	0.807861	3.71013e-05	0.996621	0.00327515	0.724663	-0.00143317	0.845103	-0.00532284	0.445592	0.00712042	0.348365	-0.00664139	0.296152	-0.0052417	0.442569	-0.00526696	0.726869	-0.00528404	0.466825	-0.0175481	0.162774	-0.00612375	0.470025	-0.00357348	0.349412	0.00170163	0.835867	0.00340218	0.75809	0.0111521	0.307626	0.011876	0.588406	-0.0146753	0.177049	-0.00230561	0.803762	-0.0072703	0.102212	-0.000572329	0.957565	0.0230781	0.0432411	-0.0668208	0.0341266	-0.00486761	0.20089	-0.00138936	0.626079
