## Supplementary Tables for "The *CADM2* gene and behavior: A phenome-wide scan in UK-Biobank" (part 10 of 22)

### Sheet: S2_snpresults (continued)
Table S2. Results (beta and p-value) for the associations between all included CADM2 SNPs and UK-Biobank traits. Trait names correspond to Table S1.
rs6781515	0.00468216	0.66809	-0.00585322	0.30323	-0.0105666	0.100716	-0.0120643	0.000431414	0.0145466	2.39976e-06	0.0147318	1.75086e-06	-0.00171395	0.56985	-0.000691534	0.820053	0.00809701	0.00674756	0.00528701	0.135754	0.0155719	0.000148766	0.00851892	0.0401261	0.00708523	0.00947482	0.0014103	0.646578	0.00842366	0.000281572	-0.012964	1.70782e-05	-0.00287824	0.109041	-0.00203754	0.351705	-0.00251491	0.0952569	0.00214796	0.155168	0.00382427	0.00212782	-0.00993474	0.0126762	0.00190492	0.0884792	-0.00269541	0.403767	0.00379724	0.253818	0.00315643	0.303406	0.00806967	0.00827346	0.012401	4.48383e-05	0.00244121	0.423533	0.0030767	0.271436	-0.000308251	0.897189	-0.00084514	0.784803	0.00729223	0.00651302	0.00512112	0.0427271	0.00252365	0.240211	0.00222062	0.306718	-0.0091611	0.00561246	-0.00686764	0.0191945	0.00205324	0.500972	0.00839057	0.00134632	0.00532836	0.0826126	0.00148586	0.627735	-0.006266	0.000366715	0.00777503	0.0102818	-0.00133235	0.464494	-0.00364096	0.419239	-0.00234187	0.516908	0.00218537	0.542015	0.00518419	0.105097	-0.00149888	0.677583	-0.00504013	0.161622	-0.00176039	0.361137	-0.00138805	0.550952	-0.00246204	0.482682	0.00684712	0.0124773	0.000423678	0.889344	0.000476954	0.755946	0.000556404	0.712469	-0.00377348	0.00714614	0.000730399	0.630778	0.000897468	0.552858	-0.00257802	0.0503968	-0.00646468	2.12579e-05	-0.00149835	0.204024	-0.000685109	0.658278	-0.018107	2.05007e-05	-0.00298521	0.0194535	-0.00427163	0.203193	0.00392094	0.00847877	0.00230509	0.051598	-0.000823428	0.554106	-0.000269881	0.834456	-0.00161694	0.775701	0.0057043	0.0156889	0.00187865	0.459983	0.00517315	0.149924	0.0104466	0.0380422	0.00651149	1.35988e-06	-0.000310768	0.803267	-0.00172037	0.108457	0.00356419	0.446696	0.00798696	0.23636	0.00653063	0.304163	0.00418528	0.395367	0.00220812	0.369315	-0.00248662	0.332064	0.00134214	0.665379	-0.00708922	0.30703	0.000719062	0.845439	-0.0322408	0.00368392	-0.00317606	0.492431	0.00983112	0.138315	6.2962e-05	0.980723	-0.00485366	0.510722	0.000447922	0.865442	0.00319224	0.311345	-0.00238739	0.485688	0.00275955	0.337553	0.00805258	0.0278697	0.0109961	0.0293158	0.0162397	0.151713	0.0302471	0.00770769	-0.00371952	0.379866	-0.00653121	0.200151	0.00864304	0.0569704	-0.000520926	0.464617	-0.00137674	0.152968	-0.0076859	0.0640204	-0.000380126	0.729247	-0.00164109	0.587215	-0.00422754	0.302162	-0.000927598	0.797545	0.00240624	0.648369	-0.00150626	0.585477	-0.00479954	0.22517	-0.00658261	0.074025	-0.00616606	0.127537	-0.00487506	0.261487	0.000230945	0.929201	-0.000387781	0.878214	-1.40651e-05	0.989847	0.00296115	0.216008	-0.00079968	0.673455	-0.0135632	0.00525701	-0.0103679	0.14	-0.000517533	0.882468	-0.00208913	0.354782	-0.00977772	0.0331474	0.00098566	0.554203	0.000677782	0.502439	-0.00193217	0.414919	-0.00119628	0.580881	0.00221176	0.255837	-0.00322057	0.095288	0.00784477	0.305292	0.000407161	0.827059	-0.00252985	0.184336	-0.00365074	0.154764	-0.00157478	0.276129	0.0069109	0.0240791	-0.000684739	0.485596	-0.0012014	0.836542	-0.0211253	4.0162e-11	0.0104677	0.00137058	0.000540765	0.354086	-0.00341713	0.126442	-0.00140061	0.362224	-0.00487588	0.222367	-0.0123291	0.202626	0.00401385	0.519725	-0.00369768	0.523423	-0.000928222	0.761023	-0.000939077	0.867762	0.00405155	0.132496	0.00691993	0.0236604	-0.00336176	0.0538749	-0.00184012	0.220898	0.000494575	0.920559	0.0219952	8.82836e-07	-0.00157288	0.0834651	-0.00212585	0.707541	-0.00441244	0.576935	0.00420021	0.148061	0.00578803	0.172518	0.0214497	1.87607e-07	-0.00799553	0.104918	-0.00260306	0.599647	0.00498075	0.0108247	0.000196323	0.899263	-0.00946601	0.0170459	-0.0148478	0.0136194	-0.00620164	0.29589	0.00618319	0.275579	0.00141148	0.641392	0.00666064	0.293082	-0.00700322	0.00329288	0.0115522	0.252101	-0.014762	0.168848	0.00115347	0.807165	0.00355995	0.427241	-0.0129565	0.229187	0.0187995	0.146585	0.00032222	0.974504	0.011983	0.113804	-0.0181345	0.0522926	-0.00288259	0.71024	-0.0131545	0.000441605	0.010603	0.0514126	0.000683164	0.900674	0.0109143	0.550419	0.00604139	0.4098	-0.00193551	0.793145	0.00570923	0.432495	-0.00599017	0.559283	-0.00651296	0.524399	-0.00688078	0.453947	0.0148705	0.146487	-0.00701788	0.493507	-0.00450222	0.658856	-0.00276234	0.416296	0.00267593	0.600034	-0.00166566	0.692405	-0.00638344	0.143993	-0.00308688	0.389534	0.0119436	0.00878847	-0.00367463	0.130343	0.00308219	0.697385	0.00840567	0.283837	-0.00168933	0.475727	0.00167683	0.36142	-0.00642134	0.261946	0.00348712	0.718844	0.00546036	0.0531059	0.00837048	0.00145704	-0.00589039	0.109364	-0.00409713	0.300442	-0.00430882	0.246984	-0.00529707	0.184862	-0.0019221	0.64949	0.0106026	0.0180833	0.00942778	0.00770531	0.011823	0.000444429	-0.0058574	0.110801	0.000335848	0.913396	0.0100684	0.00235304	0.015562	0.0336067	0.00274075	0.435677	0.0315296	2.37114e-07	0.00203248	0.618872	-0.00021185	0.909116	-0.000694003	0.861905	0.00597929	0.263818	0.000978736	0.853381	-0.00818287	0.436883	-0.0148667	0.00481262	-0.00364202	0.419103	0.00322443	0.137078	-0.0095524	0.0664858	0.000168788	0.975772	-0.0808506	1.32969e-07	0.00369216	0.0447808	0.00421178	0.00239576
rs148447506	0.0868679	0.0136763	0.00079327	0.964458	0.0061569	0.75993	-0.003436	0.751688	-0.0121908	0.211888	-0.0155535	0.110926	-0.00901277	0.34551	-0.00556339	0.563069	0.00564232	0.550884	-0.00335192	0.765024	-0.0054984	0.672128	-0.000710144	0.957101	-0.000982059	0.909944	0.00244676	0.801811	-0.0220276	0.00272671	0.0236686	0.0130885	-8.61509e-05	0.987922	-0.013939	0.0444195	-0.000293012	0.951159	-0.00424751	0.375252	0.0015546	0.693499	0.0373971	0.00310672	-0.0073832	0.0374513	0.000963385	0.924935	0.00176143	0.867305	-0.00893874	0.357416	-0.00551275	0.569144	-0.0127394	0.185807	-0.00546218	0.571836	-0.000605008	0.945598	0.00348337	0.64505	0.00989501	0.313046	-0.00464485	0.584581	-0.0109986	0.169673	0.00046706	0.945317	-0.000129891	0.984944	0.00733126	0.484127	0.0124637	0.179585	-0.0201528	0.0371145	-0.0105144	0.204816	-0.00775584	0.425257	0.0254907	0.00864652	0.015036	0.00699178	-0.00685653	0.475495	-0.000283431	0.960844	-0.00218683	0.878311	-0.020307	0.0760613	-0.0117144	0.302109	-0.00191083	0.850392	-0.00706617	0.53625	0.00763973	0.502988	-0.00382682	0.527216	0.00116094	0.874723	-0.0166357	0.131968	0.00575334	0.508562	-0.00163723	0.865322	0.000743602	0.878414	0.00153255	0.748799	-0.00953373	0.0321015	-0.00627349	0.193279	-0.00324829	0.498221	0.00734453	0.0786974	0.00544101	0.259272	0.00183882	0.62283	-0.00208521	0.671063	-0.00142716	0.915767	0.0046418	0.251487	0.00103661	0.922734	-0.0118917	0.0117483	-0.000509115	0.892168	-0.00306696	0.487137	0.00153892	0.706104	0.00507892	0.777116	-0.00699937	0.348461	0.00598447	0.461119	0.00521058	0.65003	0.0114141	0.478315	0.00387535	0.364427	0.00334031	0.397374	0.00272771	0.425649	-0.00693406	0.643245	-0.00625494	0.769338	-0.0160878	0.4234	0.0014534	0.924894	0.00982991	0.205347	0.00431809	0.594896	-0.00614133	0.528658	-0.00441815	0.838466	0.00759461	0.512006	-0.0807312	0.0203464	-0.00650884	0.653018	0.00567583	0.784634	0.00771602	0.348974	0.0126165	0.586927	0.00692364	0.407256	-0.00638145	0.518962	-0.0125166	0.24312	0.000416708	0.96305	-0.000114338	0.992054	-0.00439511	0.783064	-0.017369	0.632873	0.00442638	0.903247	0.0140589	0.294163	0.00700421	0.663842	-0.0372985	0.00937289	-0.00038506	0.864256	0.00129955	0.669981	0.0168419	0.199491	-0.000455892	0.895647	0.00751127	0.431923	0.00512463	0.692648	-0.0112673	0.324952	-0.030873	0.0643385	-0.0031257	0.720555	-0.00210014	0.866774	-0.000303669	0.979212	0.000406249	0.974678	-0.00565663	0.680388	0.00231811	0.778045	-0.000341993	0.965898	0.00589595	0.0925701	0.00134321	0.859224	0.00178992	0.766122	0.0200193	0.192678	-0.0230485	0.298267	0.0151144	0.172244	0.00558742	0.434205	0.00577691	0.690373	-0.00544231	0.301637	0.00291057	0.362493	-0.01085	0.147861	0.000621047	0.927758	-0.00650341	0.290565	-0.00211827	0.728861	0.0137189	0.568361	-0.00671488	0.255451	-0.00908463	0.132658	-0.00486888	0.548882	0.00924342	0.0436287	-0.0122546	0.206825	0.0021952	0.480521	-0.0417848	0.0234927	0.025351	0.0123678	0.00688236	0.505015	0.00183905	0.31981	0.00109457	0.87727	0.00827423	0.0893304	0.0184783	0.143587	0.0581308	0.0601471	0.0174335	0.377198	-0.00811569	0.65764	-0.00772704	0.423837	-0.00626354	0.725786	-0.00272554	0.749396	-0.00949146	0.326993	0.000962034	0.861742	-0.0027442	0.563291	0.00258766	0.869086	-0.0248168	0.0804154	0.00350742	0.223447	-0.00821585	0.646504	0.0152266	0.542364	-0.00792037	0.396952	-0.0159585	0.235326	0.00364929	0.779571	0.0228294	0.143484	0.0160783	0.305667	-0.00452113	0.466102	0.00448777	0.361138	0.0234772	0.0610619	0.0478551	0.0131498	-0.038398	0.0443445	0.0297057	0.102433	0.022375	0.0214167	-0.0291095	0.150664	0.000720108	0.924924	0.0390305	0.244796	-0.0140591	0.672716	0.00291526	0.842689	-0.00375694	0.787516	0.0447782	0.181997	-0.115348	0.00427378	0.0731651	0.0197272	0.00483531	0.837376	0.0287403	0.320877	-0.00766211	0.750615	-0.00505294	0.667709	-0.0162307	0.351007	0.00351912	0.840632	-0.092822	0.103966	0.0359572	0.129167	0.000510363	0.982965	-0.0266216	0.257223	0.012247	0.698932	0.0177283	0.574799	-0.00540753	0.848534	-0.0533154	0.0919759	0.0183154	0.562453	0.00814118	0.796199	0.0115774	0.281846	0.0122552	0.447625	-0.0111851	0.401242	0.000439129	0.974687	-0.0117123	0.30213	-0.00612132	0.671387	0.00633933	0.408232	0.0119446	0.632119	0.00974562	0.689232	0.00985345	0.187945	0.000244028	0.966479	-0.0306721	0.0915893	0.0227047	0.448085	-0.0136551	0.126849	-0.018028	0.0304142	-0.0158815	0.173813	0.0043102	0.733804	0.011032	0.35507	0.0219586	0.0859717	0.000178795	0.989433	-0.0166762	0.245899	-0.00761903	0.501575	-0.0140384	0.193111	0.00850165	0.468335	0.000331424	0.973	-0.0065298	0.534433	0.000248529	0.991471	-0.000558492	0.960143	-0.00493494	0.798688	-0.00942461	0.471303	-0.0117822	0.0451505	0.00137814	0.913198	-0.0118186	0.484724	4.60259e-05	0.997805	0.0420924	0.214836	0.0288019	0.0861357	-0.0021878	0.878258	-0.00140906	0.837283	-0.0316467	0.0567116	-0.0310107	0.0788493	0.0321739	0.507565	0.0128926	0.0296458	-0.0119872	0.00619789
rs4856569	0.000724828	0.924989	-0.0049678	0.212851	-0.00524554	0.245334	-0.0103878	1.668e-05	0.0182634	4.11655e-17	0.0135805	3.90167e-10	0.00542936	0.0105808	0.00482628	0.0241048	0.00975837	3.51782e-06	0.00719683	0.00392922	0.0124106	1.74982e-05	0.0109764	0.000177382	0.00653918	0.00068713	-0.0038601	0.0746443	0.00433288	0.0079669	-0.0012791	0.547134	-0.00387994	0.0021514	0.00080545	0.601044	-0.00101812	0.3375	0.00385042	0.000295504	0.00437567	5.96677e-07	-0.0231382	1.45793e-16	0.00283046	0.000317298	-0.00091377	0.687034	0.00131746	0.572971	0.00377524	0.0803934	0.0116622	5.97013e-08	0.0133369	4.54819e-10	0.00157183	0.464201	0.0112992	9.6468e-09	0.00101952	0.543908	-0.00293209	0.178442	0.00569093	0.00256283	0.00280005	0.115542	0.00625943	3.50489e-05	0.00296148	0.0528403	0.000548746	0.813741	-0.0111998	5.83209e-08	-0.00401732	0.0614346	0.0156376	2.12538e-17	-0.00473991	0.0282856	0.002555	0.23629	-0.011067	3.97739e-19	0.00562916	0.00832526	0.00128848	0.315062	-0.0211191	2.8329e-11	0.00765688	0.00260505	0.00657059	0.00919569	0.00738116	0.00104638	0.00238973	0.34639	-0.00618837	0.0146495	-0.00326936	0.0158177	-0.00384855	0.0188592	0.011657	2.25886e-06	0.00319435	0.0978163	0.00304753	0.155173	-0.00154354	0.153052	-0.00124526	0.241281	-0.00395912	6.09508e-05	0.000821961	0.442337	-0.00130823	0.219018	-0.00774829	6.67415e-17	-0.00928916	4.13919e-18	-0.00359265	1.51263e-05	-0.00306729	0.00489817	-0.0116983	9.01242e-05	-0.00678223	4.70415e-14	-0.00979717	3.43546e-05	0.00820906	4.94067e-15	0.00211974	0.0110106	-0.000126372	0.89737	0.00304655	0.000753236	0.00765364	0.0541662	0.00617758	0.000186098	0.00421525	0.0180407	0.00535542	0.033494	0.00981636	0.00543314	0.0107061	1.59607e-29	0.00284149	0.00114047	-0.000945084	0.208469	0.00527407	0.10827	0.0192905	4.41147e-05	0.0157522	0.000402138	-0.00306648	0.372168	-5.26685e-05	0.975619	-0.00469395	0.00894896	0.00138807	0.52226	-0.0110577	0.0225957	-0.000609414	0.813169	-0.00763421	0.32521	-0.00232589	0.472193	0.00639361	0.16767	-0.00270502	0.138131	-0.00146038	0.776878	-0.00328299	0.0760445	-0.000158667	0.942585	-0.00197095	0.409935	0.00141161	0.482739	0.00970912	0.000149968	0.0280159	2.18823e-15	0.0254509	0.00128621	0.036049	5.29902e-06	-0.00150727	0.611258	-0.00377207	0.290609	0.00999534	0.00166682	-7.58354e-05	0.879142	-0.00180407	0.00748951	-0.00827008	0.00442692	-5.23314e-05	0.945735	-0.00190943	0.367036	-0.00257482	0.369315	0.00249646	0.324041	0.00659703	0.0741124	0.00064611	0.738242	0.00354415	0.200794	-0.00428968	0.0962951	-0.000363922	0.89778	0.00151095	0.619059	-0.00139523	0.443135	-0.0018995	0.283472	0.000349736	0.651354	0.000738867	0.659127	-0.000500389	0.708078	-0.00177668	0.601483	0.00372854	0.448385	0.00111699	0.648514	-0.00116746	0.459997	-0.00632113	0.0490965	0.00151649	0.193652	0.000524237	0.458747	-0.00230661	0.164431	0.000750237	0.620821	0.0030188	0.0267164	0.00182921	0.175893	0.00119626	0.823085	0.000452982	0.729895	-0.0011382	0.396485	-0.00484836	0.00726388	-0.00327347	0.00130006	0.0139601	9.62e-11	-0.000547773	0.428209	-6.74699e-05	0.986869	-0.0247678	4.27381e-28	0.0130868	1.29863e-08	-0.000699336	0.0887639	-0.00325462	0.0386761	-0.00242516	0.0250323	-0.0100888	0.000301548	-0.0112585	0.0954197	0.00506572	0.244738	-0.00546148	0.177742	0.000948303	0.656525	0.00951319	0.0157394	-0.00432373	0.0225875	0.0104463	1.22134e-06	-0.00186902	0.127901	0.00202853	0.0558464	-0.00733031	0.0361587	0.0282575	3.58503e-19	0.000473523	0.459207	0.00413747	0.298196	-0.00256162	0.64459	0.00990983	1.10982e-06	0.00254151	0.393879	0.0161845	2.19353e-08	-0.00102467	0.767994	0.00652357	0.061863	0.00516968	0.000166484	0.00156163	0.151777	-0.00892348	0.00134943	-0.00514916	0.222924	-0.0094559	0.0232831	0.00570987	0.151609	-0.000723898	0.733692	0.0183929	3.68356e-05	-0.00456062	0.00642595	0.00551486	0.445285	-0.000597701	0.938016	0.00411261	0.224493	-6.12403e-05	0.984791	-0.0235754	0.00234714	0.0302898	0.00113019	-0.020646	0.00436627	0.0179827	0.000928397	-0.0217302	0.00116942	-0.00775768	0.162797	-0.00786116	0.00281157	0.0106877	0.00523625	-0.00527163	0.170944	-0.0140069	0.280433	0.00307734	0.551244	0.0017041	0.743135	0.0127113	0.0131065	0.00756783	0.291231	-0.00620257	0.385925	0.00653806	0.308722	0.0148873	0.0376688	-0.0140354	0.0501167	0.00166553	0.815238	0.000252394	0.915909	0.000363283	0.919499	0.00256514	0.38635	-0.000534107	0.862023	0.00221383	0.380339	0.00972076	0.00243092	-0.00201074	0.23907	-0.000930457	0.866863	0.00766984	0.162303	0.00156563	0.347002	0.0022846	0.077026	0.00137105	0.733997	0.00480058	0.479166	0.00946147	1.92998e-06	0.00800173	1.53773e-05	-0.000438151	0.865663	-0.00718389	0.0101679	-0.00565634	0.0314959	-0.00663084	0.0187958	0.00229308	0.44241	0.00765557	0.0156853	0.00451447	0.0708955	0.00649887	0.0062768	-0.0044307	0.0877698	0.00141128	0.516264	0.0049737	0.0327374	0.00951382	0.065033	0.00317017	0.200505	0.0256066	2.4729e-09	0.00266358	0.35477	-0.000289363	0.824752	-0.00377909	0.178544	0.0146363	0.000100371	-0.00910727	0.0144904	0.00177423	0.810989	-0.00364503	0.327274	-0.0211186	2.83593e-11	0.010333	1.00999e-11	-0.0123915	0.000750049	0.0142486	0.000275386	-0.0611487	1.45529e-08	0.00193066	0.137193	0.00714682	2.2675e-13
rs9825345	0.00465751	0.669736	-0.00599907	0.291266	-0.0106201	0.0989498	-0.0120194	0.000452676	0.0145265	2.47246e-06	0.0147975	1.57079e-06	-0.00167924	0.577653	-0.000617099	0.839127	0.00812414	0.00656046	0.00528601	0.135792	0.0156172	0.000142086	0.00842775	0.0422904	0.00708646	0.00945639	0.00141792	0.64477	0.00840739	0.000288955	-0.012898	1.88167e-05	-0.00284956	0.112582	-0.0020514	0.348394	-0.00252712	0.0936346	0.00213849	0.156959	0.00378164	0.00238294	-0.00997535	0.0123078	0.00193784	0.0830783	-0.00262624	0.41589	0.00377465	0.2566	0.00315162	0.304099	0.00804199	0.00849153	0.0124517	4.1658e-05	0.00250429	0.41161	0.00308526	0.270061	-0.000367156	0.877675	-0.00082207	0.79052	0.00723597	0.00693343	0.00515357	0.0414106	0.00251269	0.242217	0.00226	0.298176	-0.00901425	0.00642115	-0.00693682	0.0180041	0.00193964	0.524916	0.0083634	0.00139429	0.00534032	0.0818979	0.00148886	0.627011	-0.00619612	0.000425815	0.00783651	0.00968897	-0.00135185	0.457943	-0.00368992	0.412969	-0.00243451	0.500428	0.00207742	0.562119	0.00521344	0.10312	-0.0015133	0.674631	-0.00509909	0.156738	-0.00166668	0.387231	-0.00139476	0.54899	-0.00240774	0.492343	0.00695446	0.0111571	0.000309465	0.919045	0.000479471	0.754678	0.00054962	0.715796	-0.00377003	0.00719363	0.000740925	0.625831	0.000912429	0.54622	-0.00260033	0.0484173	-0.00649686	1.93023e-05	-0.00148101	0.209266	-0.000718985	0.642501	-0.0180895	2.08251e-05	-0.00302699	0.0178058	-0.00441186	0.188711	0.00394156	0.00813368	0.00222843	0.0598491	-0.000851843	0.540478	-0.000251053	0.845838	-0.00142032	0.802348	0.00572472	0.0153096	0.00183965	0.469292	0.00509424	0.156185	0.0103767	0.0393222	0.0064641	1.61791e-06	-0.000302721	0.808241	-0.00172135	0.10821	0.00344855	0.461522	0.00810916	0.229219	0.00661201	0.298117	0.00424418	0.388681	0.00222981	0.364583	-0.00247056	0.335141	0.00125041	0.686952	-0.0071142	0.305261	0.000576961	0.875688	-0.0321015	0.00382912	-0.00303064	0.512405	0.00979435	0.139744	1.73546e-05	0.994686	-0.00501714	0.49653	0.000424935	0.872274	0.00326857	0.299853	-0.00234767	0.492919	0.00266421	0.354443	0.00802973	0.0282946	0.0110535	0.0284655	0.0162586	0.151235	0.0302681	0.0076652	-0.00368593	0.384134	-0.00651489	0.201232	0.00863111	0.0572892	-0.000519684	0.465636	-0.00137507	0.153425	-0.0077988	0.0601849	-0.000375594	0.732325	-0.00169404	0.575172	-0.00418168	0.307386	-0.000791195	0.826785	0.00228854	0.664458	-0.00141438	0.608518	-0.00489722	0.215825	-0.00653052	0.0763107	-0.006149	0.128555	-0.00487389	0.261553	0.000197661	0.939377	-0.000434038	0.863807	-1.53151e-05	0.988943	0.00300554	0.209155	-0.000859801	0.650453	-0.0134065	0.00579963	-0.00991397	0.158146	-0.00051159	0.883797	-0.00202722	0.369173	-0.00984827	0.0318819	0.000983017	0.555225	0.000654526	0.517171	-0.00199755	0.39926	-0.00118199	0.585368	0.00221724	0.254612	-0.00316539	0.101061	0.0076711	0.316046	0.000402297	0.829078	-0.00252888	0.184464	-0.00356698	0.164411	-0.00160446	0.267136	0.00694956	0.0232868	-0.000713286	0.467551	-0.00113501	0.845443	-0.0209461	5.82547e-11	0.0102624	0.00169913	0.000525933	0.367392	-0.00339498	0.128885	-0.0014053	0.360575	-0.00493546	0.216646	-0.012411	0.199488	0.00382975	0.538947	-0.00383035	0.508529	-0.000988755	0.745896	-0.00105114	0.852114	0.00407422	0.130309	0.00689643	0.0241256	-0.00343352	0.0489331	-0.00181248	0.227903	0.00037302	0.940039	0.0220519	8.26606e-07	-0.00159962	0.0783203	-0.00206685	0.715267	-0.00451487	0.568077	0.0040465	0.163428	0.00571796	0.177713	0.0214881	1.77728e-07	-0.00781841	0.112785	-0.00263148	0.595611	0.00489524	0.0122487	0.000167897	0.913775	-0.0092579	0.0196197	-0.0146677	0.0147855	-0.00620176	0.295817	0.00602727	0.287795	0.00143789	0.635116	0.00658849	0.298264	-0.00698699	0.00336116	0.0113121	0.262067	-0.0147686	0.168689	0.00119645	0.800145	0.00347978	0.437757	-0.0128328	0.233717	0.0190786	0.140727	0.00055531	0.95608	0.0118746	0.117137	-0.0178308	0.0563896	-0.00303237	0.695937	-0.0131606	0.000438071	0.0104751	0.0542638	0.000630807	0.90824	0.0108894	0.551485	0.00618534	0.398722	-0.00163539	0.824647	0.00547255	0.451805	-0.0059551	0.561508	-0.0066699	0.514371	-0.00703057	0.44409	0.0147114	0.150775	-0.00695439	0.49734	-0.00449685	0.659175	-0.00266454	0.432934	0.00274403	0.590748	-0.00162435	0.699622	-0.00628661	0.150126	-0.00295611	0.409874	0.0121126	0.00787073	-0.00362635	0.135421	0.00296159	0.708607	0.00837298	0.285608	-0.00167547	0.479298	0.00165137	0.368702	-0.00642353	0.261737	0.0037043	0.702067	0.00549758	0.0514845	0.0083465	0.00150209	-0.00582951	0.113054	-0.00410024	0.300034	-0.00435429	0.241994	-0.00524122	0.189498	-0.00203512	0.630338	0.0104766	0.0194908	0.00938998	0.00794845	0.0118112	0.000449874	-0.00584189	0.111719	0.00021392	0.944768	0.00999429	0.00253205	0.0155118	0.0341658	0.00267746	0.446315	0.0314848	2.46004e-07	0.00189926	0.642035	-0.000229367	0.901629	-0.000755508	0.849792	0.00584384	0.274747	0.000895603	0.8657	-0.00812885	0.439918	-0.0147298	0.00521226	-0.00369098	0.412835	0.00324483	0.13457	-0.00951505	0.067535	-2.41701e-05	0.99653	-0.0809552	1.2776e-07	0.00365798	0.0467848	0.00415499	0.00273965
rs147656096	0.00887849	0.811956	0.0282828	0.141167	0.00397099	0.855485	0.00332899	0.776142	-0.00373535	0.723378	0.00751626	0.476287	0.0132348	0.199105	-0.00663	0.522801	-0.014777	0.147734	0.0110595	0.361006	0.00950877	0.497629	-0.0148459	0.294654	0.00884633	0.342614	-0.00345753	0.742035	0.0174038	0.0280616	-0.0120168	0.242397	0.00731477	0.23314	0.00304671	0.683447	0.000268612	0.958363	0.00431965	0.402629	0.00588082	0.166547	0.00248272	0.85523	-0.00212442	0.57749	0.00222787	0.839586	1.71023e-05	0.998796	-0.00642994	0.53955	-0.0150459	0.149821	0.00419246	0.686438	0.0060402	0.562255	-0.0100145	0.294674	0.00302206	0.710821	0.0175311	0.0973122	0.0113764	0.214206	-0.00890928	0.302118	-0.019768	0.0070984	0.000159289	0.982882	-0.0058201	0.60629	-0.0223335	0.0258885	-0.000339071	0.974031	0.00152985	0.864114	-0.00487884	0.641757	0.00683515	0.513628	0.00342603	0.568436	-0.00372161	0.719159	-0.00572551	0.357386	0.0164101	0.286534	0.00613831	0.620721	-0.0112745	0.359862	0.0127919	0.244388	0.0077629	0.530654	-0.0133031	0.282142	-0.00406498	0.539604	0.000527311	0.947265	-0.0114207	0.339276	0.000124366	0.989386	0.00236847	0.819807	-0.000634933	0.903571	0.000185654	0.971291	-0.00408866	0.393227	-3.04267e-05	0.995318	-0.0010686	0.835869	-0.00216654	0.630677	0.00114777	0.825035	-0.00454622	0.258529	0.00416722	0.431322	0.019662	0.175528	0.00319364	0.464195	-0.00247996	0.828917	-0.00089323	0.860711	-0.000946239	0.814985	-0.00210426	0.658202	-0.00435573	0.315245	0.0286341	0.134557	-0.00104208	0.895382	-0.0113228	0.182707	-0.00420308	0.7262	-0.0295967	0.0785719	-0.0119494	0.00930487	-0.00195555	0.640579	0.00174405	0.626452	0.00111554	0.94318	0.00655742	0.772193	0.0410908	0.054818	-0.00989413	0.546529	-0.00920075	0.263897	0.00330061	0.702562	-0.00720609	0.487931	-0.0076574	0.743001	0.00231453	0.851906	-0.02241	0.546955	-0.0178318	0.250425	-0.0291828	0.189409	-0.00301404	0.730463	0.0118395	0.634201	-0.0020697	0.815617	-0.00123773	0.906801	-0.00210876	0.854062	-0.0142697	0.141077	-0.00480124	0.695538	-0.0209666	0.215707	-0.0639591	0.0917069	-0.0306771	0.420241	0.00902321	0.525849	-0.0183152	0.284434	-0.00900778	0.554309	0.00358254	0.134102	0.000911343	0.77793	-0.00527741	0.704768	0.00235865	0.522148	-0.00676113	0.505742	0.0182615	0.184151	0.00448697	0.7115	-0.00877551	0.620216	-0.007776	0.401584	0.00402862	0.761568	-0.0111783	0.365939	-0.000531275	0.968813	-0.000765914	0.958078	-0.00755803	0.386585	0.0012673	0.881358	0.00195438	0.598876	0.000704655	0.929932	-0.00594577	0.359794	-0.0161486	0.322191	-0.000354828	0.987983	0.00944116	0.421609	-0.00569595	0.452331	0.0245738	0.110258	-0.00178948	0.749002	-0.00035424	0.916821	-0.00430662	0.588102	0.00530177	0.46579	-0.00542286	0.406426	0.000538984	0.933773	-0.0196487	0.445893	0.00323	0.611547	-0.0055344	0.395551	-0.00996856	0.256093	0.00422412	0.392124	0.00531986	0.611137	-0.00292276	0.383665	0.0149521	0.452491	0.0102898	0.347333	0.006019	0.590172	0.000427787	0.830391	-0.0135129	0.0767961	-0.00461943	0.378936	0.00438183	0.745303	-0.0389395	0.22835	-0.0129667	0.538492	0.0240647	0.219693	-0.000444816	0.965529	-0.0272517	0.15298	-0.00177431	0.847036	-0.0219091	0.0360242	-0.000485002	0.935077	-0.00663117	0.19372	-0.000536646	0.974584	-0.00928388	0.541868	-0.00259981	0.402475	0.00117963	0.951399	0.05268	0.0512146	0.00428207	0.664711	-0.0158691	0.275515	-0.0144668	0.305622	-0.0360164	0.0343386	-0.0330191	0.0537969	-0.00810291	0.227435	-0.00567925	0.285805	-0.0159414	0.242874	0.0122367	0.552891	-0.00813952	0.690374	0.00529209	0.785325	0.00629003	0.545012	-0.0114092	0.601857	-0.000852256	0.916863	-0.0577806	0.0961157	-0.00206418	0.955721	0.00637947	0.696	-0.0173393	0.263042	0.0241851	0.518031	0.00972477	0.828792	-0.00748618	0.831123	0.0178048	0.497023	-0.0450863	0.162708	-0.0206216	0.441589	0.018011	0.15577	-0.0281242	0.132252	0.00134157	0.943046	0.0192016	0.755491	-0.0143602	0.576452	-0.0226274	0.382222	0.0512681	0.0442568	-0.0497392	0.151761	0.0621656	0.0716831	0.0904481	0.0034812	0.0707931	0.0402005	0.00295958	0.931557	-0.015698	0.647579	-0.0206179	0.0746703	-0.00825136	0.634731	-0.0157945	0.271071	0.00801374	0.59074	-0.0172443	0.158142	-0.0387748	0.0124689	0.00282733	0.732851	-0.00982664	0.715401	-0.0164731	0.538969	0.00269431	0.738369	-0.0129024	0.0392917	-9.47687e-05	0.996149	-0.0334251	0.304752	-0.00296135	0.758594	-0.00418857	0.640671	0.0132396	0.292271	0.00731559	0.587714	0.00599355	0.637153	-0.00466675	0.731724	0.0122538	0.395756	-0.0101519	0.507111	-0.0187599	0.120292	0.00267247	0.815977	0.00456964	0.717652	-0.00582871	0.580568	0.00417566	0.712042	-0.0337325	0.177586	0.000920462	0.939192	-0.0252911	0.225061	-0.0068539	0.625082	-0.00333773	0.598651	0.0101769	0.455682	-0.0310309	0.0883087	0.055165	0.002202	-0.0474895	0.186441	0.00415414	0.818618	0.0164091	0.286562	0.000640802	0.929849	-0.00232299	0.896896	-0.00948568	0.618841	0.0540296	0.301933	0.0065362	0.299795	0.00377071	0.424712
rs9839731	0.00232537	0.830853	-0.00636157	0.261566	-0.0102144	0.111386	-0.0117035	0.000612071	0.0150688	9.4803e-07	0.015732	3.02379e-07	-0.00199224	0.507496	-0.000762469	0.801311	0.00832941	0.00517266	0.00529324	0.133991	0.0156453	0.000131421	0.00879445	0.0335097	0.00696524	0.0104959	0.00114924	0.707745	0.00866455	0.000178286	-0.0130459	1.4174e-05	-0.00272779	0.127556	-0.00205233	0.346616	-0.00269764	0.0725791	0.00210374	0.162449	0.00376317	0.00242315	-0.0104302	0.00864008	0.00168733	0.13002	-0.00276978	0.389305	0.00387684	0.242406	0.00299548	0.327125	0.00808381	0.00795185	0.0126757	2.84804e-05	0.002422	0.425667	0.00341592	0.220541	-0.000444164	0.851813	-0.000677673	0.826116	0.00756485	0.00462746	0.00538816	0.0324241	0.00250842	0.241495	0.00201897	0.351125	-0.00863896	0.00877918	-0.00677634	0.0204341	0.00219569	0.470263	0.00843789	0.00121758	0.00494953	0.105728	0.0011385	0.709304	-0.00606711	0.000537592	0.00792101	0.00871408	-0.00115689	0.523961	-0.00363321	0.418684	-0.00214398	0.551652	0.00241625	0.498798	0.0055113	0.0839048	-0.00173191	0.629834	-0.00502408	0.161599	-0.00157853	0.411334	-0.00153325	0.508657	-0.00233576	0.503989	0.00640274	0.0190881	0.000628489	0.835949	0.000196244	0.897903	0.000433903	0.773065	-0.00363685	0.00928782	0.000667842	0.659262	0.000733808	0.626344	-0.00272858	0.0377342	-0.0066707	1.07647e-05	-0.00162846	0.166029	-0.000756081	0.624311	-0.0174527	3.78591e-05	-0.00297326	0.019534	-0.00461381	0.16788	0.00403463	0.00657262	0.00212085	0.0723507	-0.000943897	0.49623	-0.000323523	0.80148	-0.00183549	0.745486	0.00543402	0.0208986	0.00176391	0.486331	0.0054617	0.127162	0.0110619	0.0275097	0.00649064	1.35592e-06	-0.000297686	0.810727	-0.00168385	0.114901	0.00349604	0.453871	0.00865453	0.197856	0.00664472	0.294064	0.00373159	0.446761	0.00221037	0.367084	-0.00236009	0.355431	0.00120645	0.69638	-0.00691137	0.31758	0.000446906	0.903197	-0.032471	0.00332823	-0.00319121	0.488831	0.00974372	0.140379	3.2489e-05	0.990017	-0.00629389	0.391953	0.000537173	0.8384	0.00330264	0.293115	-0.00222984	0.513374	0.00220954	0.440969	0.0077958	0.0326025	0.0109043	0.030102	0.0173963	0.123247	0.0306831	0.00667307	-0.00398821	0.34468	-0.00698324	0.169228	0.00844685	0.061912	-0.000476714	0.501843	-0.00145851	0.128652	-0.00743781	0.0720702	-0.000459624	0.674476	-0.00193772	0.520042	-0.00407879	0.317771	-0.000592815	0.869315	0.00220801	0.674518	-0.00147078	0.593022	-0.00493901	0.210358	-0.00612052	0.0955155	-0.00580026	0.150262	-0.00470429	0.276849	0.000550395	0.831711	-0.000213313	0.932582	-9.27786e-05	0.932865	0.00277391	0.244804	-0.0012121	0.521634	-0.0133768	0.00573971	-0.0107717	0.12386	-0.000142154	0.967493	-0.00230054	0.306479	-0.0100061	0.028674	0.00103915	0.531446	0.000617475	0.539765	-0.00193373	0.412882	-0.000997677	0.644019	0.00215417	0.266718	-0.00351838	0.0674209	0.00723788	0.342606	-3.51798e-05	0.98489	-0.0027491	0.147812	-0.00417456	0.102601	-0.00161181	0.263409	0.00729362	0.0169092	-0.000723023	0.460046	-0.000425126	0.941607	-0.0212093	2.88703e-11	0.0103932	0.00142894	0.000557247	0.337976	-0.00398285	0.0739141	-0.00113004	0.460774	-0.0044003	0.269225	-0.0134716	0.162551	0.00378544	0.542409	-0.00400266	0.488499	-0.00075202	0.804739	-0.000702188	0.900588	0.00371249	0.166656	0.00712601	0.019399	-0.00316437	0.0686535	-0.00174901	0.243014	2.36419e-05	0.996183	0.0219646	8.39732e-07	-0.0016272	0.0723863	-0.0015663	0.781543	-0.00300738	0.702857	0.00426991	0.139981	0.00496114	0.240756	0.0209748	3.17841e-07	-0.00730221	0.137425	-0.00301176	0.542392	0.00465855	0.0167962	8.83225e-05	0.954434	-0.0101848	0.0100269	-0.0150093	0.0123338	-0.00594298	0.314872	0.00571368	0.312041	0.00094687	0.753904	0.00771209	0.221827	-0.00705252	0.00298039	0.00975185	0.332057	-0.0134358	0.209285	0.000888422	0.850503	0.00399144	0.372168	-0.0114565	0.286467	0.0194533	0.132069	1.96163e-05	0.998444	0.0127669	0.0912037	-0.0181205	0.0518608	-0.00365651	0.63657	-0.0135093	0.000294276	0.010173	0.0607092	0.000423617	0.938094	0.0102409	0.574155	0.00624305	0.392791	-0.00324111	0.659528	0.00676014	0.351118	-0.0047024	0.645168	-0.00650217	0.523182	-0.0065247	0.475622	0.0171319	0.0928592	-0.00633674	0.534532	-0.00585586	0.564031	-0.00298695	0.377729	0.002512	0.621215	-0.00225176	0.591491	-0.00660091	0.129446	-0.0030505	0.39345	0.0122686	0.0069102	-0.00380335	0.116111	0.00216052	0.784435	0.00797603	0.307512	-0.0016569	0.482665	0.00177999	0.330904	-0.00660365	0.247064	0.002939	0.760769	0.0055121	0.0501269	0.00864205	0.000976087	-0.00533426	0.14577	-0.0042208	0.284381	-0.00436769	0.238911	-0.00513016	0.197492	-0.00111311	0.791666	0.00993057	0.0262874	0.00939121	0.00772634	0.0115913	0.000549117	-0.00564891	0.122915	0.000263698	0.931727	0.00994908	0.00256587	0.0161918	0.0265584	0.0034869	0.319703	0.0322404	1.1471e-07	0.00234731	0.564309	-0.000285975	0.877132	-0.000979992	0.80534	0.00551886	0.300801	0.000957088	0.856129	-0.0071201	0.497393	-0.014628	0.00538699	-0.00363427	0.418547	0.00321043	0.137386	-0.00877875	0.0906758	0.000700347	0.899389	-0.0793519	2.05643e-07	0.00345054	0.0598614	0.00445977	0.00125584
rs73136796	-0.00718361	0.603688	-0.00704954	0.313239	-0.0100073	0.205939	0.00530537	0.210617	-0.00126567	0.740207	0.000831477	0.827446	0.00599598	0.107905	-0.00276857	0.461261	0.00237068	0.520997	0.000997338	0.820016	-0.00852716	0.0928329	0.0080358	0.118509	0.00144249	0.670151	-0.00134596	0.72335	0.000115053	0.968003	-0.00100783	0.786947	0.00449717	0.042882	0.000996486	0.712633	-0.00539172	0.00384908	0.00500748	0.0073642	0.00308747	0.0449011	0.00253331	0.606945	0.000151423	0.912753	-0.00228356	0.566897	0.0033037	0.421345	-0.00169084	0.655783	-0.0140335	0.00020557	-0.0187132	6.34818e-07	-0.00450053	0.232713	-0.0159117	4.22061e-06	-0.00359992	0.222398	0.00855233	0.0254483	-0.00611457	0.0650706	-0.00676863	0.0302979	-0.00802313	0.0025284	-0.00259509	0.334091	-0.00176458	0.666229	0.0116291	0.0013455	-0.000871234	0.817387	0.00532835	0.0996832	0.00743032	0.0503186	-0.00764239	0.0437146	0.00600636	0.00575544	-0.00589561	0.115721	0.00229285	0.308727	0.0133625	0.0165176	-0.00821217	0.0669518	-0.00493788	0.266756	0.00874468	0.0275988	-0.00565629	0.206206	0.00143124	0.748742	-0.00745342	0.00176708	0.00240787	0.402857	-0.00454833	0.293478	0.00641005	0.0587128	0.00296442	0.431182	0.00324631	0.087313	0.00236973	0.204306	0.00824115	2.06389e-06	0.00158414	0.399363	0.00454395	0.0150355	0.0044236	0.00663204	0.00468938	0.0126483	0.0048252	0.000944982	0.000763633	0.690086	0.00880658	0.0934333	0.00500258	0.00154775	0.0141391	0.000674365	0.000295839	0.872385	0.000865853	0.554311	0.00260497	0.130241	-0.00245649	0.121638	0.000891487	0.89842	0.00041633	0.885832	-0.000693739	0.825096	0.000184441	0.966832	-0.00272927	0.660681	-0.000671186	0.687009	-0.00119389	0.435871	5.17751e-05	0.968787	0.00183589	0.750978	-0.0167935	0.0426549	-0.0134627	0.0851428	0.00585095	0.331609	-0.00197762	0.513078	0.000129797	0.967213	0.0015892	0.678047	0.016355	0.0559633	0.00229797	0.613451	0.00977852	0.475845	0.00393566	0.490208	0.00500947	0.540186	0.000938199	0.769399	0.00317522	0.726657	-0.00358334	0.26957	0.00125099	0.747636	0.00400566	0.342716	0.000598613	0.865902	-0.00194648	0.667303	-0.00812467	0.189805	-0.0101955	0.470442	-0.0149273	0.290884	0.00285954	0.582503	0.0149509	0.0169778	-0.00853471	0.126368	0.0001464	0.867109	0.00183316	0.121246	0.00915213	0.0726105	0.00121537	0.367581	0.00751833	0.0428674	0.000470397	0.925524	0.00463732	0.29637	-0.00260281	0.688012	0.00349662	0.302878	-0.00397985	0.412968	0.00907689	0.0448957	0.00897757	0.0708294	0.0109042	0.040819	-0.00247721	0.437742	0.00115495	0.710012	-0.00116742	0.390117	0.00307945	0.294981	0.00232552	0.322245	0.0037136	0.53382	-0.00607975	0.481062	0.00656873	0.126539	0.00374518	0.176701	-0.00133905	0.812188	0.00118601	0.56228	-0.00175124	0.158247	0.00268987	0.355533	0.00145609	0.584125	-0.00157048	0.511218	-0.00223317	0.34669	0.0118127	0.211352	0.00402544	0.0808408	0.00590703	0.012226	0.0136246	1.73642e-05	-0.00214608	0.230017	-0.00595865	0.115729	-0.000441559	0.716119	-0.00715625	0.320319	6.05829e-05	0.987801	-0.0138879	0.000587756	-0.00129598	0.0728507	0.0118213	1.9009e-05	0.00521283	0.00610069	-0.00353846	0.467938	0.0201436	0.0873748	0.00335676	0.658741	-0.000750709	0.91547	0.00820923	0.0275878	-0.00438535	0.523574	0.000280221	0.932944	-0.007589	0.0447259	0.00528501	0.0142431	-0.000305328	0.870317	0.00512314	0.406413	-0.00899491	0.106146	-0.000271494	0.809089	0.000495473	0.943353	-0.000479389	0.960719	-0.0102967	0.0040658	0.00587833	0.259908	0.000868999	0.863703	-0.0199206	0.0010727	-0.00905958	0.139223	-0.00349845	0.145753	-0.00142939	0.453699	-0.000163229	0.973337	-0.0210138	0.00481768	0.00233832	0.750733	-0.00416691	0.552949	0.000838003	0.823321	0.00303129	0.699623	0.00535396	0.069681	-0.0113534	0.373878	-0.000911964	0.945496	-0.0123066	0.0362133	0.0112416	0.0437583	0.00320371	0.811891	-0.0170479	0.290802	-0.0123246	0.327069	-0.00150015	0.873535	0.00827292	0.476033	0.00424309	0.660014	-0.0023664	0.608004	-0.0132124	0.0510894	-0.00739278	0.277816	-0.0294876	0.20167	0.000531007	0.953681	0.00156935	0.864716	0.00616224	0.497133	0.0183729	0.1376	0.018828	0.127119	-0.0259419	0.019264	-0.019166	0.120772	-0.0186605	0.131159	-0.00391527	0.750168	0.00627227	0.134236	0.00748043	0.237746	0.00790787	0.12742	0.00581157	0.280753	-0.00101812	0.817925	0.00638568	0.255853	0.000749163	0.802221	0.0231349	0.0180642	-0.00396277	0.680274	-0.0019224	0.510485	0.00134462	0.552583	0.00631283	0.374523	0.00179167	0.881322	-0.00811717	0.0200887	-0.0066052	0.042189	-0.0117517	0.00983217	-0.000756411	0.877902	0.00734683	0.112752	0.00222341	0.654595	-0.00634737	0.227016	0.0129674	0.0201371	0.00787733	0.0735468	0.00453954	0.27845	-0.00380028	0.404014	-0.0113459	0.00296805	-0.00160314	0.695735	-0.0210453	0.0201946	0.00136899	0.753316	-0.0240767	0.00142093	-0.00156134	0.758582	-0.00632782	0.00582674	-0.0127916	0.00954289	-0.017601	0.0078254	-0.00366694	0.575716	-0.0237063	0.0753439	-0.0145347	0.0262851	0.0133614	0.0165263	-0.00295827	0.266678	0.00062409	0.923114	-6.24001e-05	0.992788	-0.0110758	0.558957	0.00650226	0.00458712	-0.00499497	0.00349061
rs6549024	-0.000209697	0.980703	-0.00210009	0.64038	-0.000555096	0.913165	-0.00593073	0.0294828	0.0137309	2.12651e-08	0.00735758	0.00266604	0.00836051	0.00048931	0.00645184	0.0075674	0.00707915	0.00287896	0.00586008	0.0375381	0.00587069	0.0719298	0.00854568	0.00972679	0.00394544	0.0696545	-0.00571206	0.0194566	-6.84023e-05	0.970403	0.00676299	0.00480751	-0.00318469	0.0256922	0.00234745	0.177073	0.000462792	0.699304	0.00358905	0.00280724	0.00312079	0.00161201	-0.0230393	3.27726e-13	0.00248	0.00521637	0.000549721	0.830071	-0.000728649	0.782378	0.00311274	0.201691	0.00974857	5.993e-05	0.00895882	0.000207937	0.000432071	0.85854	0.0123333	2.91921e-08	0.00160884	0.396274	-0.00347668	0.157597	0.00247892	0.244603	0.000149381	0.940721	0.00625035	0.00025261	0.00242477	0.160328	0.00623478	0.0177341	-0.00988732	2.22704e-05	-0.00651012	0.00726019	0.0146029	2.22371e-12	-0.00924937	0.000150025	0.00266593	0.273716	-0.0102805	1.92446e-13	0.00219831	0.361422	0.00244737	0.0909935	-0.0247237	5.17327e-12	0.0110294	0.000120621	0.00680184	0.0168278	0.00572615	0.0241963	0.0042361	0.138956	-0.00467792	0.101894	-0.00312761	0.0408313	-0.00394537	0.0330607	0.0161862	5.97373e-09	-1.20585e-05	0.995583	0.00341598	0.158187	-0.00206929	0.0897496	-0.0018169	0.129974	-0.00278307	0.0125567	0.00063048	0.601738	-0.00208385	0.0828854	-0.00813923	7.66129e-15	-0.00761687	2.98617e-10	-0.00360377	0.000120907	-0.00334974	0.00650088	-0.00401257	0.233827	-0.0067701	2.60093e-11	-0.00950201	0.000373153	0.00796256	1.74377e-11	0.00137673	0.143564	0.000438717	0.691618	0.00402447	7.81609e-05	0.0108426	0.0155141	0.00428852	0.0213198	0.0041355	0.0392994	0.00330856	0.243259	0.0053155	0.181062	0.00951312	6.75771e-19	0.0037548	0.000136095	-0.000164637	0.845668	0.00404922	0.273369	0.0189472	0.00037076	0.0157368	0.00170914	-0.00621626	0.108094	-0.00148637	0.443644	-0.0045166	0.0254552	0.00107289	0.661248	-0.00979604	0.0733661	-0.000855055	0.768807	0.0106443	0.223797	-0.000708935	0.845936	0.00237655	0.649315	-0.00345472	0.0928227	0.00217326	0.708245	-0.00453158	0.0297623	-0.00235459	0.343268	-0.00103991	0.699883	0.000320174	0.887812	0.00774088	0.00735966	0.0288026	4.66117e-13	0.0211852	0.0166473	0.0263431	0.00297087	0.000651429	0.845426	-0.000315668	0.937444	0.00711874	0.0470309	0.000213097	0.704557	-0.00136505	0.072522	-0.00568466	0.082485	0.000264235	0.76035	-0.00113236	0.634964	-0.000809764	0.802128	0.00367418	0.197699	0.00695819	0.0945494	0.00170422	0.434031	0.0076242	0.0146053	-0.00157964	0.586777	0.00322305	0.31263	0.00483497	0.157987	-0.00221605	0.279712	-0.00229427	0.250286	0.000541726	0.534549	-0.000890489	0.637091	0.000171842	0.909329	0.00627377	0.101675	0.011056	0.0460179	0.00159999	0.562276	1.36993e-05	0.993861	-0.00172785	0.633109	0.00127829	0.330874	0.000224604	0.778162	-0.001748	0.349771	0.00151246	0.376118	0.00250896	0.102213	0.00458849	0.00258302	-0.00270385	0.654154	0.000617285	0.67687	0.000266033	0.860656	-0.00349442	0.0865779	-0.00321036	0.00520576	0.0130687	8.0001e-08	-0.000251047	0.747741	-1.00243e-05	0.998272	-0.0180594	1.23839e-12	0.0100671	0.00010613	-0.0012069	0.0092743	-0.00161209	0.364403	-0.00241926	0.0476991	-0.0102031	0.00115427	-0.0058361	0.441085	0.00402747	0.410862	-0.00469171	0.303479	0.00174565	0.466703	0.0122399	0.00572894	-0.00792062	0.000215615	0.00886563	0.000265038	-0.000334344	0.809377	0.00368444	0.00207144	-0.00934039	0.0179739	0.0218501	8.5223e-10	0.00166117	0.0214466	0.00633349	0.158131	-0.00136593	0.82741	0.00984178	1.81923e-05	0.00050546	0.880681	0.00733532	0.0247561	0.00358483	0.361041	0.0103162	0.00897068	0.00366558	0.01811	0.00185913	0.130915	-0.00512346	0.103418	0.0028747	0.544923	-0.00827692	0.0772666	0.00385935	0.3886	-0.00143188	0.5495	0.018461	0.000229576	-0.00139624	0.458167	0.000702561	0.931457	0.00819949	0.342291	0.00475793	0.211115	-0.00299508	0.406757	-0.021989	0.0115311	0.025002	0.0167377	-0.0260446	0.00136955	0.0148821	0.0147469	-0.0155043	0.0394093	-0.00767223	0.2194	-0.00137321	0.644321	0.0073853	0.0864894	-0.00665913	0.124445	-0.0248681	0.0898156	-0.000357141	0.951193	0.00448208	0.44556	0.0119181	0.0395524	0.0121063	0.135581	-0.00310431	0.701261	0.0121969	0.0932574	0.00762952	0.346361	-0.0138918	0.086498	0.00560536	0.486938	0.00217189	0.420156	-0.00113882	0.778495	0.00475555	0.154119	0.00357313	0.30216	0.00471797	0.097106	0.00460576	0.202403	-0.000170574	0.929378	-0.00225165	0.718461	0.00476692	0.439545	0.00305325	0.103629	0.00166814	0.25204	0.00579864	0.201562	0.00427861	0.573855	0.00854928	0.000138661	0.00467029	0.0254014	0.00293071	0.316148	-0.00651304	0.0387241	-0.00454319	0.125448	-0.00519896	0.102215	0.0034991	0.298416	0.00333492	0.350436	-0.000263754	0.92542	0.000873767	0.744431	-0.00178148	0.543359	0.00165348	0.500557	-5.85875e-05	0.982218	0.00196407	0.735775	0.00174974	0.53096	0.0125429	0.00966032	0.00190724	0.556894	-0.000159808	0.913739	-0.00428567	0.176604	0.0149995	0.000411245	-0.0121467	0.00385644	0.00740589	0.375381	0.00468083	0.262989	-0.0247223	5.18682e-12	0.0111456	7.33101e-11	-0.0100368	0.0151325	0.017417	7.7802e-05	-0.0273734	0.0246371	0.000190516	0.896308	0.0062859	1.19615e-08
rs4856570	0.0047604	0.662885	-0.005793	0.308218	-0.0104765	0.103641	-0.0120649	0.00043111	0.0145682	2.31795e-06	0.0147903	1.59256e-06	-0.00171881	0.568753	-0.000678665	0.823345	0.00808408	0.00683556	0.00536721	0.129916	0.0156592	0.000136497	0.0084625	0.0414627	0.00707239	0.00960457	0.0013992	0.649169	0.00844242	0.000272844	-0.0129513	1.74047e-05	-0.00286927	0.110146	-0.00206336	0.34563	-0.00250793	0.096177	0.00214164	0.156385	0.00382311	0.00213429	-0.0099909	0.0121815	0.00189423	0.0902795	-0.00269804	0.403307	0.00380877	0.252376	0.00313002	0.307465	0.00806845	0.00828284	0.0123938	4.52945e-05	0.00246874	0.418319	0.00304433	0.276508	-0.000393129	0.869107	-0.000825795	0.789611	0.00725906	0.00676053	0.00511668	0.0429056	0.00254821	0.235662	0.00221571	0.307785	-0.00915485	0.00564458	-0.00684396	0.0196129	0.00202297	0.507301	0.00834097	0.0014376	0.00528869	0.0849218	0.0015308	0.617365	-0.00624314	0.000385254	0.00779985	0.0100408	-0.00134343	0.460787	-0.00364687	0.41848	-0.00241955	0.503109	0.00216927	0.545003	0.00521454	0.103083	-0.00148275	0.680865	-0.00502461	0.162925	-0.00171212	0.374464	-0.00138877	0.550741	-0.00245033	0.484761	0.00688316	0.0120214	0.000410981	0.892639	0.000477506	0.755671	0.000542541	0.719323	-0.00379326	0.00684916	0.000701264	0.644467	0.000870921	0.56466	-0.0025977	0.0486639	-0.00650059	1.91221e-05	-0.00147254	0.211922	-0.000706383	0.648368	-0.0181624	1.93243e-05	-0.00299507	0.0190551	-0.00437706	0.192261	0.0039373	0.00820811	0.00227336	0.0548966	-0.000844708	0.543909	-0.000246094	0.84886	-0.00160552	0.77724	0.00570681	0.0156422	0.00185518	0.465597	0.00512687	0.153593	0.0104342	0.0382657	0.00650052	1.41618e-06	-0.000302118	0.808633	-0.00171978	0.10857	0.00349042	0.456148	0.00810008	0.229784	0.00660521	0.298667	0.00420042	0.393664	0.00219721	0.371681	-0.00246641	0.336006	0.00131311	0.672201	-0.00709628	0.30656	0.000692157	0.851157	-0.0321492	0.00378253	-0.00309374	0.503725	0.0098716	0.136707	1.2384e-05	0.996208	-0.00507905	0.491302	0.000389052	0.882989	0.00321661	0.307676	-0.0023688	0.489101	0.00273606	0.341695	0.00802614	0.0283912	0.0110749	0.0281752	0.0162586	0.151235	0.0302681	0.0076652	-0.00372915	0.378628	-0.00657181	0.197365	0.00869022	0.0556267	-0.000517871	0.467236	-0.00137114	0.154642	-0.00774109	0.0621316	-0.000371453	0.735188	-0.00167242	0.580095	-0.00420858	0.304331	-0.000854826	0.81312	0.00238981	0.650607	-0.00151373	0.583613	-0.0048252	0.222695	-0.00652459	0.0766058	-0.00615513	0.12821	-0.00488683	0.260333	0.000223957	0.931337	-0.000418725	0.868579	-1.42254e-05	0.989731	0.00300381	0.209462	-0.000841204	0.657552	-0.0135192	0.00540548	-0.0101256	0.149498	-0.000478861	0.891193	-0.00207024	0.359146	-0.00977188	0.0332507	0.000992559	0.551429	0.000657886	0.515062	-0.0019636	0.407366	-0.00116685	0.590219	0.00223175	0.251561	-0.00320285	0.0971206	0.00775578	0.31082	0.000390177	0.834165	-0.00253758	0.182997	-0.00369001	0.15037	-0.00157948	0.274693	0.00686165	0.0251036	-0.00069634	0.478231	-0.0012234	0.833592	-0.0210924	4.30266e-11	0.0103819	0.00150069	0.000552817	0.343456	-0.00343159	0.124842	-0.0014403	0.348779	-0.00496074	0.214389	-0.0123944	0.200136	0.00395692	0.525634	-0.00370398	0.522678	-0.000928725	0.76088	-0.00098348	0.86156	0.00406766	0.13096	0.00690721	0.0239171	-0.00339498	0.051546	-0.00181006	0.228542	0.000272234	0.956223	0.0219828	8.95781e-07	-0.00157993	0.0820883	-0.00201522	0.722106	-0.00450344	0.569095	0.00417558	0.150464	0.00571384	0.178072	0.0214789	1.80412e-07	-0.00796238	0.106349	-0.0025877	0.601784	0.00491324	0.0119421	0.000169622	0.912902	-0.00951011	0.0165373	-0.0148174	0.0138081	-0.00618807	0.29693	0.00610562	0.281624	0.00137512	0.649991	0.0067137	0.289229	-0.00702416	0.00319922	0.0115186	0.253468	-0.0147867	0.168116	0.00114245	0.808964	0.00359981	0.422063	-0.0130035	0.227484	0.018859	0.145293	0.000363728	0.97122	0.0119862	0.113692	-0.0180921	0.0528427	-0.00282981	0.7153	-0.013102	0.000465242	0.0105163	0.0533504	0.000643741	0.906378	0.0108325	0.553367	0.00625115	0.393749	-0.00177351	0.810118	0.00562328	0.439469	-0.00598067	0.55987	-0.00668793	0.51328	-0.00699086	0.446716	0.0147101	0.150854	-0.00697138	0.496336	-0.00450797	0.658419	-0.00278388	0.412661	0.00256938	0.614613	-0.00174674	0.678244	-0.00645975	0.139256	-0.00313054	0.382847	0.0118888	0.00910176	-0.00370786	0.126895	0.00298901	0.706094	0.00841834	0.283109	-0.00172719	0.465884	0.00161882	0.37826	-0.00640084	0.263477	0.00347682	0.719632	0.00542029	0.0548729	0.00835861	0.00147979	-0.00588925	0.10943	-0.00403889	0.30736	-0.00438305	0.23893	-0.00533698	0.181568	-0.0019728	0.640874	0.0106411	0.0176677	0.00951862	0.0071362	0.0118718	0.000420742	-0.00589177	0.108718	0.000292177	0.92462	0.0100525	0.0023906	0.0155724	0.033487	0.00276025	0.432418	0.0315058	2.42046e-07	0.00202758	0.619725	-0.000185402	0.920421	-0.00070569	0.859602	0.00600977	0.26139	0.00105893	0.841521	-0.00839213	0.42525	-0.0148414	0.00488302	-0.00364793	0.418344	0.00325843	0.132981	-0.00956017	0.0662543	4.81922e-05	0.993081	-0.0807308	1.3872e-07	0.00369174	0.0447995	0.00420508	0.0024347
rs2053106	0.0047604	0.662885	-0.005793	0.308218	-0.0104765	0.103641	-0.0120649	0.00043111	0.0145682	2.31795e-06	0.0147903	1.59256e-06	-0.00171881	0.568753	-0.000678665	0.823345	0.00808408	0.00683556	0.00536721	0.129916	0.0156592	0.000136497	0.0084625	0.0414627	0.00707239	0.00960457	0.0013992	0.649169	0.00844242	0.000272844	-0.0129513	1.74047e-05	-0.00286927	0.110146	-0.00206336	0.34563	-0.00250793	0.096177	0.00214164	0.156385	0.00382311	0.00213429	-0.0099909	0.0121815	0.00189423	0.0902795	-0.00269804	0.403307	0.00380877	0.252376	0.00313002	0.307465	0.00806845	0.00828284	0.0123938	4.52945e-05	0.00246874	0.418319	0.00304433	0.276508	-0.000393129	0.869107	-0.000825795	0.789611	0.00725906	0.00676053	0.00511668	0.0429056	0.00254821	0.235662	0.00221571	0.307785	-0.00915485	0.00564458	-0.00684396	0.0196129	0.00202297	0.507301	0.00834097	0.0014376	0.00528869	0.0849218	0.0015308	0.617365	-0.00624314	0.000385254	0.00779985	0.0100408	-0.00134343	0.460787	-0.00364687	0.41848	-0.00241955	0.503109	0.00216927	0.545003	0.00521454	0.103083	-0.00148275	0.680865	-0.00502461	0.162925	-0.00171212	0.374464	-0.00138877	0.550741	-0.00245033	0.484761	0.00688316	0.0120214	0.000410981	0.892639	0.000477506	0.755671	0.000542541	0.719323	-0.00379326	0.00684916	0.000701264	0.644467	0.000870921	0.56466	-0.0025977	0.0486639	-0.00650059	1.91221e-05	-0.00147254	0.211922	-0.000706383	0.648368	-0.0181624	1.93243e-05	-0.00299507	0.0190551	-0.00437706	0.192261	0.0039373	0.00820811	0.00227336	0.0548966	-0.000844708	0.543909	-0.000246094	0.84886	-0.00160552	0.77724	0.00570681	0.0156422	0.00185518	0.465597	0.00512687	0.153593	0.0104342	0.0382657	0.00650052	1.41618e-06	-0.000302118	0.808633	-0.00171978	0.10857	0.00349042	0.456148	0.00810008	0.229784	0.00660521	0.298667	0.00420042	0.393664	0.00219721	0.371681	-0.00246641	0.336006	0.00131311	0.672201	-0.00709628	0.30656	0.000692157	0.851157	-0.0321492	0.00378253	-0.00309374	0.503725	0.0098716	0.136707	1.2384e-05	0.996208	-0.00507905	0.491302	0.000389052	0.882989	0.00321661	0.307676	-0.0023688	0.489101	0.00273606	0.341695	0.00802614	0.0283912	0.0110749	0.0281752	0.0162586	0.151235	0.0302681	0.0076652	-0.00372915	0.378628	-0.00657181	0.197365	0.00869022	0.0556267	-0.000517871	0.467236	-0.00137114	0.154642	-0.00774109	0.0621316	-0.000371453	0.735188	-0.00167242	0.580095	-0.00420858	0.304331	-0.000854826	0.81312	0.00238981	0.650607	-0.00151373	0.583613	-0.0048252	0.222695	-0.00652459	0.0766058	-0.00615513	0.12821	-0.00488683	0.260333	0.000223957	0.931337	-0.000418725	0.868579	-1.42254e-05	0.989731	0.00300381	0.209462	-0.000841204	0.657552	-0.0135192	0.00540548	-0.0101256	0.149498	-0.000478861	0.891193	-0.00207024	0.359146	-0.00977188	0.0332507	0.000992559	0.551429	0.000657886	0.515062	-0.0019636	0.407366	-0.00116685	0.590219	0.00223175	0.251561	-0.00320285	0.0971206	0.00775578	0.31082	0.000390177	0.834165	-0.00253758	0.182997	-0.00369001	0.15037	-0.00157948	0.274693	0.00686165	0.0251036	-0.00069634	0.478231	-0.0012234	0.833592	-0.0210924	4.30266e-11	0.0103819	0.00150069	0.000552817	0.343456	-0.00343159	0.124842	-0.0014403	0.348779	-0.00496074	0.214389	-0.0123944	0.200136	0.00395692	0.525634	-0.00370398	0.522678	-0.000928725	0.76088	-0.00098348	0.86156	0.00406766	0.13096	0.00690721	0.0239171	-0.00339498	0.051546	-0.00181006	0.228542	0.000272234	0.956223	0.0219828	8.95781e-07	-0.00157993	0.0820883	-0.00201522	0.722106	-0.00450344	0.569095	0.00417558	0.150464	0.00571384	0.178072	0.0214789	1.80412e-07	-0.00796238	0.106349	-0.0025877	0.601784	0.00491324	0.0119421	0.000169622	0.912902	-0.00951011	0.0165373	-0.0148174	0.0138081	-0.00618807	0.29693	0.00610562	0.281624	0.00137512	0.649991	0.0067137	0.289229	-0.00702416	0.00319922	0.0115186	0.253468	-0.0147867	0.168116	0.00114245	0.808964	0.00359981	0.422063	-0.0130035	0.227484	0.018859	0.145293	0.000363728	0.97122	0.0119862	0.113692	-0.0180921	0.0528427	-0.00282981	0.7153	-0.013102	0.000465242	0.0105163	0.0533504	0.000643741	0.906378	0.0108325	0.553367	0.00625115	0.393749	-0.00177351	0.810118	0.00562328	0.439469	-0.00598067	0.55987	-0.00668793	0.51328	-0.00699086	0.446716	0.0147101	0.150854	-0.00697138	0.496336	-0.00450797	0.658419	-0.00278388	0.412661	0.00256938	0.614613	-0.00174674	0.678244	-0.00645975	0.139256	-0.00313054	0.382847	0.0118888	0.00910176	-0.00370786	0.126895	0.00298901	0.706094	0.00841834	0.283109	-0.00172719	0.465884	0.00161882	0.37826	-0.00640084	0.263477	0.00347682	0.719632	0.00542029	0.0548729	0.00835861	0.00147979	-0.00588925	0.10943	-0.00403889	0.30736	-0.00438305	0.23893	-0.00533698	0.181568	-0.0019728	0.640874	0.0106411	0.0176677	0.00951862	0.0071362	0.0118718	0.000420742	-0.00589177	0.108718	0.000292177	0.92462	0.0100525	0.0023906	0.0155724	0.033487	0.00276025	0.432418	0.0315058	2.42046e-07	0.00202758	0.619725	-0.000185402	0.920421	-0.00070569	0.859602	0.00600977	0.26139	0.00105893	0.841521	-0.00839213	0.42525	-0.0148414	0.00488302	-0.00364793	0.418344	0.00325843	0.132981	-0.00956017	0.0662543	4.81922e-05	0.993081	-0.0807308	1.3872e-07	0.00369174	0.0447995	0.00420508	0.0024347
rs2053108	0.00103446	0.893109	-0.00480002	0.22872	-0.00533945	0.236991	-0.0104274	1.54879e-05	0.0181726	5.86991e-17	0.0134685	5.42357e-10	0.00542634	0.0106238	0.00464588	0.0299203	0.00966306	4.37595e-06	0.00729574	0.00346189	0.0123482	1.92821e-05	0.0109506	0.000183777	0.00656489	0.000654496	-0.00394642	0.0683775	0.00431912	0.00816802	-0.00125657	0.554221	-0.00387988	0.00215179	0.000745315	0.628486	-0.000995675	0.348258	0.00385136	0.00029451	0.00429363	9.64798e-07	-0.0231368	1.46277e-16	0.002844	0.000296871	-0.000946527	0.676437	0.00122837	0.59919	0.00383449	0.0757599	0.0116162	6.72574e-08	0.0133647	4.18567e-10	0.00150181	0.484338	0.0113117	9.29264e-09	0.00103838	0.536483	-0.00306143	0.160045	0.005693	0.0025536	0.00271984	0.126343	0.00616362	4.60978e-05	0.00288584	0.0591909	0.000535768	0.81807	-0.0111869	6.03895e-08	-0.00389898	0.0694842	0.0155057	3.92339e-17	-0.00465892	0.0310975	0.00253966	0.239117	-0.0110473	4.58594e-19	0.00557998	0.0089087	0.00133326	0.298541	-0.0209764	3.84265e-11	0.00764968	0.00263052	0.00644411	0.0106362	0.00728184	0.00122289	0.00227586	0.369876	-0.00619536	0.0145427	-0.00328498	0.0153282	-0.00383373	0.0193249	0.0116292	2.38652e-06	0.00324403	0.0927047	0.00288856	0.17787	-0.00154661	0.152237	-0.0012338	0.245639	-0.00401678	4.75253e-05	0.000807221	0.450564	-0.00129166	0.224912	-0.00773105	7.80451e-17	-0.00930053	3.77052e-18	-0.00364012	1.16509e-05	-0.0029981	0.00595575	-0.0117968	7.86087e-05	-0.00680009	4.03907e-14	-0.00977854	3.5547e-05	0.00822596	4.34602e-15	0.00206075	0.0134512	-0.000141736	0.884974	0.00300097	0.000904015	0.00747455	0.0600668	0.00603035	0.000264436	0.00415769	0.0196771	0.00521151	0.0385517	0.00962121	0.00643309	0.0107021	1.67304e-29	0.00281147	0.00128746	-0.000988928	0.188134	0.0050725	0.12244	0.0191562	4.98941e-05	0.0155654	0.000471476	-0.00318212	0.354532	-8.23658e-05	0.961883	-0.00465464	0.00954545	0.00130172	0.548545	-0.0112346	0.0205473	-0.000507892	0.843885	-0.00777551	0.316424	-0.00243691	0.451387	0.00649248	0.16127	-0.00266531	0.14404	-0.00108949	0.83259	-0.0033189	0.0729069	-0.000220171	0.920408	-0.00195396	0.41407	0.00141721	0.481091	0.00984084	0.000122101	0.0282377	1.32323e-15	0.0256784	0.00116355	0.0360279	5.37171e-06	-0.00145146	0.62454	-0.0038639	0.279059	0.00983212	0.00198528	-0.000101606	0.838576	-0.00179548	0.00778379	-0.00827551	0.00440359	-5.04016e-05	0.947737	-0.00195952	0.35463	-0.00261967	0.361068	0.00256353	0.311245	0.00658706	0.0745718	0.000642092	0.73983	0.00342054	0.216984	-0.00427597	0.0973871	-0.000319822	0.910117	0.00149443	0.62292	-0.00141965	0.435218	-0.00186485	0.292369	0.00037349	0.629425	0.000666511	0.6907	-0.000499683	0.708472	-0.00176736	0.603417	0.0033249	0.499037	0.00113426	0.643479	-0.00114873	0.467255	-0.00631884	0.0491946	0.00148992	0.201606	0.000490696	0.488021	-0.0023282	0.160542	0.000669828	0.658752	0.00301592	0.0268723	0.00186712	0.167135	0.00133726	0.802674	0.000442464	0.735928	-0.00113782	0.396644	-0.00482688	0.00752654	-0.0033016	0.00118025	0.0138834	1.21646e-10	-0.000572267	0.407848	-6.10233e-05	0.988124	-0.0246289	8.41768e-28	0.0129883	1.6656e-08	-0.000684021	0.0959713	-0.00328662	0.0368033	-0.0024695	0.0224972	-0.0100401	0.000322276	-0.0111645	0.0982108	0.00507984	0.243401	-0.0056901	0.160224	0.000933959	0.66138	0.00950182	0.0158593	-0.00435194	0.0217206	0.0104149	1.31449e-06	-0.00190768	0.120206	0.00203335	0.055264	-0.007172	0.040378	0.0282452	3.7159e-19	0.000482591	0.450653	0.00423519	0.286942	-0.0024949	0.653237	0.00978629	1.50365e-06	0.00276385	0.353815	0.0162271	2.01378e-08	-0.00092596	0.789782	0.00657433	0.0598502	0.00519938	0.000152618	0.00153955	0.157642	-0.00889655	0.00139568	-0.00508524	0.228727	-0.00952493	0.0222966	0.00574862	0.148862	-0.000719693	0.735188	0.0183694	3.77142e-05	-0.00461938	0.00577554	0.00589613	0.414531	-0.000593181	0.938495	0.00424772	0.209724	-0.000290774	0.927896	-0.0236796	0.00224709	0.0301714	0.00118474	-0.0205746	0.00451192	0.0184425	0.000685264	-0.0216808	0.00120282	-0.00775933	0.162789	-0.00773506	0.0032837	0.0108063	0.00475239	-0.00520646	0.176261	-0.0142125	0.27336	0.00280364	0.587191	0.00174067	0.737817	0.0127061	0.0131415	0.00726954	0.310657	-0.00598017	0.403178	0.00644906	0.315339	0.0144257	0.0440059	-0.0140406	0.050028	0.00142741	0.841269	0.000241481	0.919536	0.000387565	0.914141	0.0025075	0.397128	-0.000533101	0.862288	0.00221006	0.381182	0.00961387	0.0027148	-0.00205738	0.228372	-0.000822034	0.882275	0.00783207	0.153672	0.00148927	0.371054	0.00226641	0.0794262	0.00146685	0.716214	0.00484374	0.475336	0.00952399	1.6504e-06	0.00800615	1.52088e-05	-0.000377669	0.884063	-0.00723025	0.009693	-0.00558641	0.0336618	-0.00662599	0.0188857	0.00224832	0.451376	0.00754098	0.0173154	0.00450757	0.0713335	0.00644295	0.00674075	-0.0044228	0.0883363	0.00147039	0.498849	0.00506091	0.0298006	0.00964973	0.0612917	0.0030683	0.215352	0.0257351	2.05897e-09	0.00277138	0.335635	-0.000217042	0.868084	-0.00382298	0.173555	0.0146651	9.72693e-05	-0.00902847	0.0153634	0.00191042	0.796789	-0.00362505	0.329954	-0.0209759	3.84674e-11	0.010421	6.76521e-12	-0.0124237	0.000726832	0.0140668	0.0003298	-0.0614356	1.24544e-08	0.00183151	0.158542	0.00712506	2.67508e-13
rs6808400	0.000947222	0.902078	-0.00485436	0.223478	-0.00557181	0.217181	-0.0104429	1.50424e-05	0.0181577	6.22233e-17	0.013517	4.70283e-10	0.00548726	0.00977969	0.00457798	0.0324021	0.00964787	4.52946e-06	0.00720656	0.00388077	0.0124023	1.77225e-05	0.0110076	0.000170071	0.00659108	0.000622666	-0.00402724	0.0629079	0.00430517	0.0083765	-0.00120813	0.569594	-0.00385803	0.00227954	0.00078169	0.611821	-0.00098824	0.351874	0.00387564	0.000269561	0.00430063	9.26272e-07	-0.0231158	1.5592e-16	0.00281771	0.00033768	-0.000958323	0.672643	0.00125711	0.590678	0.00385042	0.0745507	0.0116331	6.43694e-08	0.0133545	4.31529e-10	0.00150257	0.484117	0.0113458	8.38562e-09	0.00104218	0.534994	-0.00303297	0.163964	0.00567779	0.00262225	0.00277659	0.118622	0.00617241	4.49603e-05	0.00287017	0.0605822	0.000579522	0.803504	-0.0112357	5.29043e-08	-0.00396202	0.0650936	0.0154704	4.61827e-17	-0.00473209	0.028547	0.00259569	0.228909	-0.0110391	4.86903e-19	0.00562453	0.00837826	0.001351	0.292155	-0.0210269	3.4499e-11	0.00756377	0.00293812	0.00635141	0.0118127	0.00730968	0.00117095	0.00224005	0.377451	-0.00615497	0.0151969	-0.00324912	0.0164862	-0.00384653	0.0189231	0.011589	2.5859e-06	0.00322225	0.0949141	0.00292974	0.171765	-0.0015488	0.151657	-0.00124476	0.24147	-0.00401314	4.82751e-05	0.000810437	0.448758	-0.00129174	0.224883	-0.00773977	7.2061e-17	-0.00932046	3.19872e-18	-0.00364566	1.12973e-05	-0.00298495	0.00617861	-0.0117954	7.87439e-05	-0.00679965	4.05434e-14	-0.00978307	3.52441e-05	0.008243	3.81693e-15	0.00210011	0.0117748	-0.000121846	0.901026	0.00300282	0.000897078	0.00751347	0.0587388	0.00602496	0.000267671	0.00419993	0.0184647	0.00522051	0.0382161	0.00955561	0.00680387	0.0107213	1.32853e-29	0.00279334	0.00138329	-0.000991321	0.187064	0.00498578	0.12896	0.0191427	5.04756e-05	0.0154467	0.000520711	-0.00316435	0.357214	-0.000102633	0.952513	-0.0046943	0.00894791	0.00135048	0.533633	-0.0112571	0.0202846	-0.000441065	0.864202	-0.00765328	0.324058	-0.00233372	0.470751	0.00671704	0.147234	-0.00270705	0.137852	-0.00120848	0.81461	-0.00339108	0.0668798	-0.000256663	0.907264	-0.00192042	0.422095	0.00136726	0.496651	0.00991397	0.000108558	0.0282389	1.31693e-15	0.0254945	0.00126111	0.0362261	4.75885e-06	-0.00143371	0.62877	-0.00383578	0.282556	0.00982194	0.00200617	-9.00584e-05	0.856706	-0.00179303	0.00786586	-0.00827737	0.00439341	-4.15528e-05	0.956902	-0.00191959	0.364506	-0.0026452	0.356391	0.00259254	0.305786	0.00660725	0.073677	0.000678025	0.725833	0.00344836	0.213253	-0.00428273	0.0968473	-0.000331862	0.906745	0.00147961	0.62636	-0.00148056	0.415762	-0.0019228	0.277614	0.000413033	0.593588	0.000665395	0.691184	-0.000475763	0.721832	-0.00171114	0.614975	0.00334734	0.49613	0.00111853	0.648075	-0.00113965	0.470764	-0.00632361	0.049016	0.00147845	0.205083	0.000452496	0.5225	-0.00235252	0.156204	0.000671896	0.657754	0.00304215	0.0255692	0.00189166	0.161611	0.00134374	0.801726	0.000475001	0.717315	-0.00111438	0.406444	-0.00479542	0.00792599	-0.00330919	0.00114968	0.0139179	1.0946e-10	-0.000554617	0.42246	-0.00012114	0.976426	-0.0246717	6.8282e-28	0.0129798	1.70297e-08	-0.000681561	0.097171	-0.00322953	0.040201	-0.00248763	0.0215262	-0.0101687	0.00026944	-0.0109483	0.104874	0.00503927	0.247159	-0.00558808	0.167814	0.0010396	0.625843	0.00942824	0.016684	-0.00440512	0.0201646	0.0104449	1.22531e-06	-0.00190755	0.12023	0.00206005	0.0521469	-0.00729515	0.0370691	0.0282842	3.32996e-19	0.000494909	0.439178	0.0042403	0.286372	-0.00268662	0.62854	0.0097444	1.66414e-06	0.0027952	0.348366	0.0161955	2.14289e-08	-0.000823608	0.812559	0.00661019	0.0584688	0.0051828	0.000160129	0.00154389	0.156462	-0.00894289	0.00131659	-0.00505749	0.231301	-0.00961442	0.0210721	0.00592926	0.136528	-0.000724134	0.733629	0.0183102	3.99898e-05	-0.00465056	0.00545753	0.00575532	0.425777	-0.000580649	0.939781	0.00429894	0.204195	-0.000329038	0.918424	-0.0235726	0.00234789	0.0300916	0.00121809	-0.020454	0.00474449	0.0182715	0.000766667	-0.0215734	0.00127016	-0.00784231	0.158261	-0.00772715	0.00331557	0.0107809	0.00485047	-0.00522053	0.175083	-0.0142214	0.273033	0.00285857	0.579865	0.00193862	0.70927	0.0127035	0.0131548	0.00719972	0.315318	-0.00619162	0.386746	0.00630157	0.326525	0.014309	0.0457416	-0.0137174	0.0555367	0.00136682	0.84792	0.000323257	0.892432	0.000445334	0.901401	0.00258536	0.382628	-0.000403157	0.895631	0.00227083	0.368222	0.00974262	0.00237743	-0.00206256	0.227199	-0.000744649	0.893283	0.0076866	0.161467	0.00154144	0.354527	0.00225674	0.080718	0.00144578	0.720115	0.00492479	0.467934	0.00954422	1.56843e-06	0.0079656	1.67919e-05	-0.000352005	0.891891	-0.00715031	0.0105271	-0.00567016	0.0310874	-0.00666816	0.0181407	0.00218742	0.463729	0.0075016	0.0179072	0.004459	0.0744351	0.00642492	0.00689594	-0.00434043	0.0944223	0.00144697	0.505713	0.00494612	0.0337157	0.00958961	0.0629248	0.00307568	0.214248	0.0258074	1.85618e-09	0.00267035	0.35355	-0.000250889	0.847746	-0.00383833	0.171832	0.0146557	9.83032e-05	-0.00911815	0.0143761	0.0017413	0.81444	-0.00359305	0.33424	-0.0210264	3.45358e-11	0.0104395	6.19996e-12	-0.0124945	0.00067734	0.0139421	0.000372446	-0.061289	1.3483e-08	0.00186632	0.150774	0.00711002	3.00037e-13
rs75713936	0.0503553	0.0676662	0.00867218	0.552531	-0.00265413	0.872421	-0.00472874	0.591313	-7.93956e-06	0.9992	0.00772443	0.328806	0.0093929	0.225493	0.00128466	0.869374	0.00415602	0.588415	0.0165117	0.0697415	0.0266249	0.0115786	-0.0111598	0.2954	0.0117069	0.0949484	-0.0105558	0.181551	-0.00100161	0.866527	0.017385	0.0251073	0.000200612	0.965326	0.00523867	0.351455	0.0050679	0.190325	0.00487392	0.20952	0.00154406	0.629339	-0.00616159	0.54697	0.00113408	0.692755	0.00161947	0.844923	0.00789847	0.353913	0.000620309	0.937299	0.00645967	0.411152	-0.00226437	0.771925	0.00427242	0.585806	-0.00473059	0.510552	-0.00649884	0.289122	0.000501716	0.94971	-0.00398682	0.562648	0.00291336	0.653714	-0.00716159	0.194718	-0.00204914	0.713663	0.00478301	0.573504	-0.00624153	0.407691	0.00233329	0.766018	0.00667128	0.321236	-0.00805953	0.306822	0.0138765	0.0779493	0.00298657	0.508794	-0.0101424	0.192648	-0.00388033	0.407296	-0.00591797	0.609373	0.002615	0.778194	-0.00626284	0.496272	0.00562183	0.493879	-0.0108214	0.242831	-0.00492114	0.594732	-0.0038179	0.440267	-0.00023825	0.968228	0.00840631	0.35197	0.000155057	0.982451	0.00193291	0.804888	0.0090216	0.0221877	-0.00018112	0.962737	-0.00203871	0.571558	0.00727724	0.0625302	-0.00177039	0.648556	-0.00101704	0.763983	0.00562607	0.14979	0.0044897	0.138588	0.00460292	0.247754	-0.0193111	0.0765346	0.000350361	0.915068	0.0167073	0.052872	0.00271727	0.477801	0.00612354	0.0440423	0.00199956	0.575815	0.00409517	0.214016	0.00913384	0.528433	0.00123683	0.83749	0.00791479	0.224925	0.00399153	0.664893	-0.000885733	0.945336	0.00358231	0.301143	0.00369891	0.245682	0.00376398	0.17097	0.00659657	0.583121	-0.00552301	0.748573	-0.0131645	0.416977	0.0109276	0.383306	0.00557155	0.375482	0.00121445	0.853088	-0.0100985	0.202618	-0.0137081	0.438306	0.00859353	0.360251	-0.0479667	0.0901259	-0.0201735	0.0877792	0.022254	0.188545	-0.00249527	0.70771	-0.00256496	0.891093	0.00166515	0.805167	-0.00890685	0.268456	-0.000556072	0.949248	0.00825773	0.260638	0.0145997	0.11815	0.0133968	0.298665	0.0624575	0.0313495	0.0322388	0.265225	0.0191144	0.0772855	0.0108607	0.404134	0.00564647	0.62696	0.000220085	0.903712	-0.00104485	0.671338	0.0112937	0.286744	0.000246348	0.930026	0.00306524	0.691549	0.00110415	0.915942	0.00471817	0.609396	0.0217932	0.105689	-0.00237561	0.73631	0.00645086	0.523465	-0.00562011	0.550368	0.00140847	0.891649	-0.000910845	0.934533	-0.00700441	0.291458	0.00221497	0.732039	0.00339891	0.229165	0.00696888	0.253369	0.00460059	0.345915	-0.00516584	0.677099	0.0380969	0.0337678	-0.000576717	0.94853	0.00122762	0.831298	-0.00627474	0.592403	-0.00156164	0.713805	-2.44511e-05	0.992442	0.00769089	0.203766	-0.00355388	0.520522	0.0023311	0.639137	0.00312521	0.525826	-0.0244818	0.211402	0.00133238	0.781013	0.003223	0.510636	0.00678022	0.303537	0.0011877	0.749277	0.0045688	0.561587	0.00206281	0.413652	0.0114516	0.444195	-0.0246029	0.00277993	-0.00308358	0.71382	-0.00244293	0.104064	0.00509736	0.375018	-0.00637482	0.106518	0.00419639	0.679353	-0.0113328	0.645221	-0.018461	0.243936	0.007648	0.603064	0.000558038	0.942677	0.000731797	0.959277	6.33894e-05	0.992692	-0.0139087	0.0767334	0.00236714	0.597363	0.00160751	0.677859	-0.00179856	0.88762	0.019746	0.0856477	0.000676002	0.772268	0.0161168	0.260378	0.0114892	0.565637	0.00208785	0.778525	0.0205777	0.0595041	-0.0219828	0.0378299	-0.0098811	0.440636	-0.00261094	0.83949	0.00682982	0.174368	-0.000234282	0.953145	-0.0152361	0.134843	-0.015277	0.321327	-0.00998312	0.511808	0.0162612	0.262847	0.00242063	0.755445	0.00487815	0.764704	0.00412936	0.499438	-0.0368623	0.161998	-0.0164339	0.552906	-0.0065904	0.589934	0.0109331	0.346065	0.0209434	0.454581	0.022159	0.508008	0.0068551	0.792675	0.0233869	0.233412	0.00347278	0.88576	-0.0451121	0.0247158	-0.00285604	0.765874	0.010995	0.432317	-0.0196685	0.162464	-0.0395494	0.41553	0.0049152	0.793832	-0.00512516	0.786552	0.0537959	0.00394439	-0.0178437	0.496575	0.0121288	0.643103	0.027217	0.248016	0.0232854	0.375978	-0.0118854	0.650611	0.0186045	0.475893	0.00304664	0.725848	-0.00466718	0.719994	-0.000995716	0.926333	0.00284539	0.798719	-0.0130626	0.154385	-0.00143272	0.902229	0.00238656	0.70043	0.003902	0.847354	0.0101535	0.612766	0.00246792	0.682888	0.000420118	0.928787	0.000808995	0.955846	-0.0101755	0.680381	-0.00444948	0.539703	-0.00115768	0.863969	0.00239378	0.799981	0.000630886	0.950392	0.0134985	0.156927	-0.0201024	0.0496134	0.00733679	0.498702	-0.0124722	0.277731	-0.00912307	0.314183	0.0014636	0.865255	-0.00123624	0.89615	-0.0114033	0.150518	-0.0012799	0.880422	0.0135095	0.472975	0.00854048	0.345378	-0.00432789	0.782189	0.00592414	0.574711	-0.00329582	0.489453	0.0159117	0.120757	0.0175353	0.202825	-0.00230577	0.86568	0.0821861	0.00197583	-0.0181734	0.179606	-0.00589142	0.610969	0.00436908	0.430343	-0.00249922	0.852017	-0.00337057	0.812346	-0.0533949	0.175012	0.00194944	0.680837	8.68466e-05	0.980532
rs6804996	0.00765207	0.508678	0.00478984	0.417083	0.000448022	0.946582	0.0057653	0.106689	-0.00266464	0.407524	0.00132082	0.681264	0.0133605	2.15724e-05	-0.00780638	0.0137475	-0.00409543	0.188602	-0.00765475	0.0383595	-0.0110873	0.00959129	-0.00608375	0.161003	-0.00397201	0.164245	0.00630259	0.0493568	-0.00309118	0.201107	0.00128326	0.683262	0.0060865	0.00115044	0.00314573	0.167815	-0.000132228	0.933012	0.00204503	0.194294	-0.000563258	0.66426	0.00523822	0.206782	-0.00141112	0.225464	0.0024871	0.45902	0.00462929	0.181085	-0.00158661	0.619761	-0.00362732	0.254938	0.000110688	0.972129	-0.000856501	0.787635	-0.00348737	0.231747	-0.00225727	0.364127	0.00528066	0.101671	-0.00286411	0.305328	0.000862209	0.743424	0.00192386	0.390312	0.00532525	0.0187283	-0.00647097	0.0607143	-0.0023103	0.449938	0.000360427	0.909779	-0.00197496	0.469128	-0.00649431	0.0424183	-0.00441657	0.16683	0.00527238	0.00403197	0.00391941	0.214776	0.00300946	0.113041	0.0117843	0.0121488	-0.00273334	0.46945	-0.00503598	0.179043	0.00233573	0.485141	0.00640989	0.0891572	-0.00348459	0.3548	-0.000788568	0.694409	0.00391228	0.107246	-0.00197844	0.587606	-0.0017548	0.539363	0.00107101	0.735836	0.00162752	0.309058	0.000639608	0.684304	0.00508803	0.000504152	-0.00109951	0.487489	0.000388629	0.805294	0.00146752	0.285233	6.40173e-05	0.967786	0.00306088	0.0128078	-0.00293607	0.0689707	-0.00189705	0.668138	0.00194896	0.143428	0.00200302	0.567236	-0.00231346	0.136268	-0.000431925	0.726411	-0.000893435	0.537919	0.000776242	0.563643	-0.00728304	0.218359	-0.00308355	0.209493	0.000585111	0.825783	0.00258932	0.490568	-0.0069764	0.185073	-0.00222495	0.113296	-7.90821e-05	0.951429	-0.000248342	0.824595	-0.00227839	0.641819	-0.0146744	0.0365553	-0.0140998	0.0333423	-0.00333037	0.515585	-0.00241014	0.346641	0.00172264	0.518378	0.000768355	0.811913	0.000601251	0.933507	0.0026974	0.481563	-0.000172403	0.988074	-0.00530184	0.269779	-0.0194673	0.00471757	-0.00115741	0.669546	-0.00431781	0.572802	0.00164876	0.548932	0.00302006	0.356449	0.00202315	0.569435	-0.00379565	0.203983	-0.0142301	0.000185861	-0.0224826	1.86623e-05	-0.013585	0.260902	-0.0210775	0.0817518	-0.00103419	0.814495	-0.00590019	0.26621	0.0044093	0.3507	-7.20345e-05	0.9226	-0.000294135	0.769263	-0.00605489	0.161038	-0.00183104	0.109207	-0.00738733	0.0188859	-0.00283663	0.505793	-0.00297753	0.428779	0.0124726	0.0230858	-0.000409778	0.886647	-0.00566987	0.16846	-0.00663552	0.0835546	-0.0043329	0.303526	-0.00578	0.200772	-0.00476122	0.0783381	-0.00415969	0.113971	-9.24519e-05	0.93594	-0.00039222	0.874811	0.00395125	0.0458795	-0.00470109	0.352628	-0.00165233	0.821195	-0.00347514	0.340121	-0.00200925	0.39229	-0.00687817	0.149639	-0.000609357	0.725275	-0.000370949	0.724305	0.00120293	0.625709	0.000147791	0.947722	0.000348222	0.863492	-0.00278504	0.165711	0.0197814	0.0128143	0.00341489	0.078808	0.00314079	0.114048	0.00623836	0.0196591	-0.000780193	0.604725	0.00176489	0.580475	-0.000803073	0.432766	-0.0147401	0.0152142	0.00429163	0.198863	0.00387062	0.255682	-0.000647666	0.287379	0.00330873	0.15577	-0.00236927	0.139282	0.00435976	0.293485	0.0156976	0.118674	-0.00348651	0.589997	0.0095059	0.114431	0.00182923	0.563895	-0.0113749	0.0519663	0.00164612	0.55767	-0.00120937	0.70443	0.00137539	0.44925	-0.00373798	0.017667	0.00121039	0.815648	-0.0129828	0.00559907	-0.00201906	0.0330727	0.00506691	0.391523	0.0144185	0.0804246	-0.000312112	0.917748	-0.00632605	0.150757	-0.00826339	0.0532189	-0.00274457	0.59405	-0.00237759	0.646242	-0.000199404	0.921753	-0.00174535	0.278432	-0.00316362	0.443015	-0.0141238	0.0246338	0.000618127	0.920732	-0.00107742	0.855753	0.00169084	0.59301	-0.011934	0.0718052	0.00126307	0.611767	-0.00745334	0.489137	-0.0187253	0.0985985	-0.00200932	0.68772	0.00294151	0.535161	-0.00178912	0.875459	-0.0203854	0.136474	0.0296995	0.00533758	-0.019203	0.0166568	0.0239812	0.0153587	0.00687103	0.402496	-0.0103334	0.00789917	0.000457816	0.93598	0.0032893	0.566133	0.014206	0.462696	0.014608	0.0567795	-0.0104557	0.176001	0.00847958	0.265464	0.0142295	0.176238	0.00572417	0.585573	0.0196764	0.0367706	-0.0192204	0.0672375	0.0195531	0.0629481	-0.00450272	0.666869	-0.00206475	0.558998	0.00298878	0.575012	-0.00222614	0.610958	0.00195741	0.666588	-0.000780342	0.834276	-0.00583324	0.218217	-0.00386761	0.125223	-0.0106815	0.194186	-0.001776	0.827373	-0.00612469	0.0127725	0.00337234	0.0773302	-0.00162434	0.785994	0.00696233	0.491335	-0.006872	0.0195234	-0.00174772	0.523636	-0.00712606	0.0635243	0.00640191	0.122558	0.000175673	0.96406	0.00814607	0.0515298	-0.00667084	0.131646	0.00122538	0.794285	-0.000867495	0.814998	-0.00218074	0.536432	-0.00452822	0.23812	-0.00199637	0.535246	-0.00399589	0.247248	-0.00785415	0.303779	0.000390462	0.915315	-0.0162637	0.0105826	-0.00198854	0.642615	-0.00325132	0.0928496	-0.000264437	0.94931	-0.000750305	0.893046	-0.00143732	0.79473	0.0167279	0.133863	-0.0157946	0.00424422	0.0117832	0.0121566	-0.00927375	3.99373e-05	-8.45406e-05	0.98766	0.00243489	0.675128	-0.0417507	0.00897452	-0.000219273	0.909436	-0.000881757	0.540697
rs12493461	-0.000274687	0.974725	-0.00204429	0.649275	-0.000640455	0.899874	-0.0060176	0.0271802	0.0137652	1.95968e-08	0.00737873	0.00259064	0.00836906	0.000482652	0.00657394	0.00650053	0.00706968	0.00291589	0.00578884	0.0399145	0.00581401	0.0747108	0.00851925	0.00995342	0.00395824	0.0687486	-0.00574802	0.018701	-7.74842e-05	0.966475	0.00674246	0.00493603	-0.00320931	0.0245672	0.00235996	0.174766	0.000456824	0.702988	0.00361149	0.00263961	0.00312872	0.00156784	-0.0230032	3.56103e-13	0.00248026	0.00521044	0.000597689	0.815495	-0.00073075	0.781761	0.00308	0.206463	0.00977323	5.73779e-05	0.00890837	0.000225679	0.000494568	0.838338	0.0123451	2.82952e-08	0.00164591	0.38547	-0.00352529	0.151858	0.00241767	0.256442	0.000139474	0.944645	0.0062469	0.000254507	0.00238707	0.166917	0.00624245	0.0175915	-0.00994174	2.00552e-05	-0.0065045	0.00730909	0.0145727	2.46316e-12	-0.00920588	0.0001611	0.00266394	0.274063	-0.0102724	2.00709e-13	0.00217909	0.365622	0.00240723	0.0964112	-0.0248626	3.92978e-12	0.011037	0.000119257	0.00684033	0.0162143	0.00575071	0.0235904	0.00413457	0.148663	-0.00463928	0.104743	-0.00310779	0.0421212	-0.00397573	0.0317291	0.0161704	6.17144e-09	-4.73366e-05	0.982662	0.00342022	0.157659	-0.00205321	0.0922608	-0.00179717	0.134184	-0.00279517	0.0121756	0.00062712	0.603666	-0.00207822	0.0837125	-0.00811977	8.85664e-15	-0.00759952	3.2715e-10	-0.00359515	0.000125469	-0.00334616	0.00655666	-0.00400338	0.23489	-0.00674773	3.01755e-11	-0.00943767	0.000408715	0.0079542	1.82805e-11	0.00137502	0.144051	0.00045537	0.680539	0.00398895	9.02955e-05	0.0108885	0.0150784	0.00425632	0.0223073	0.00409526	0.0412479	0.00347764	0.219996	0.00542011	0.172617	0.0095193	6.40158e-19	0.00375005	0.000138684	-0.000165324	0.845029	0.00409817	0.267601	0.0190918	0.000333992	0.0158233	0.00161049	-0.00621861	0.107957	-0.00144477	0.456485	-0.00443948	0.0280686	0.00094725	0.698842	-0.00974154	0.0749621	-0.000811769	0.780191	0.0106265	0.224549	-0.000760625	0.83485	0.00237781	0.649123	-0.00341211	0.0969059	0.00216555	0.709219	-0.00448144	0.0316109	-0.00239899	0.334218	-0.00104492	0.698491	0.000267523	0.906162	0.00775742	0.00723156	0.0287763	4.88153e-13	0.0211464	0.0168363	0.0262664	0.00305269	0.000703236	0.833299	-0.000270201	0.946437	0.00708532	0.0480651	0.000210416	0.708089	-0.00135212	0.0752558	-0.00569251	0.0820475	0.00025611	0.767494	-0.00114951	0.629832	-0.000758717	0.814357	0.00359495	0.207519	0.00701416	0.0919116	0.00164686	0.449639	0.00770773	0.0135532	-0.00163924	0.572723	0.00320086	0.31595	0.00482375	0.158934	-0.00217634	0.288396	-0.00224186	0.261249	0.00054523	0.531889	-0.000906241	0.631131	0.000162752	0.914104	0.0062685	0.101946	0.0109663	0.0478017	0.00154806	0.575014	-2.60982e-05	0.988304	-0.00170559	0.637478	0.00125564	0.33949	0.000211824	0.790472	-0.00176831	0.344176	0.00146905	0.389948	0.00249084	0.104699	0.00453932	0.0028703	-0.00274924	0.648719	0.00061986	0.675591	0.000290836	0.847812	-0.00352384	0.0839513	-0.00319242	0.00546138	0.0130011	9.31829e-08	-0.000230886	0.767384	0.000122621	0.978863	-0.0180779	1.17338e-12	0.010033	0.000111953	-0.00120566	0.00934491	-0.00164258	0.355387	-0.00238727	0.0507116	-0.0101345	0.00124609	-0.00562454	0.457827	0.00400477	0.4135	-0.00450961	0.322629	0.00168246	0.482982	0.0123064	0.00547015	-0.00789835	0.000224538	0.00889319	0.000253485	-0.00035022	0.800507	0.00369673	0.0020005	-0.00935547	0.0177862	0.02185	8.51515e-10	0.00167883	0.0200963	0.00642779	0.152033	-0.00129533	0.836203	0.00983881	1.83014e-05	0.000473358	0.888204	0.00726995	0.0260651	0.00356715	0.363406	0.0102513	0.00941053	0.00365691	0.0183818	0.00185573	0.131611	-0.00516739	0.100485	0.00285035	0.548309	-0.00830603	0.0762195	0.00382888	0.392326	-0.00142816	0.550511	0.0184227	0.000236326	-0.00137029	0.466534	0.000834315	0.918647	0.0078904	0.360782	0.00469287	0.217412	-0.00297071	0.410572	-0.021857	0.0120367	0.0249837	0.0168155	-0.0260347	0.00137501	0.0150832	0.0134523	-0.0155083	0.0393542	-0.00755676	0.226402	-0.00138519	0.641421	0.00747432	0.0827625	-0.00658602	0.128632	-0.0248992	0.0893951	-0.000393075	0.946287	0.00441026	0.452869	0.0119541	0.0389534	0.0121366	0.134605	-0.00290294	0.719795	0.0121638	0.0941498	0.0076985	0.34202	-0.0137469	0.0898325	0.00546738	0.497725	0.00218133	0.418126	-0.00100036	0.804842	0.00469306	0.159593	0.00351443	0.310161	0.00478878	0.0921834	0.00451419	0.211511	-0.000157902	0.934611	-0.00221527	0.7228	0.0046887	0.447056	0.00307955	0.10068	0.00169185	0.24535	0.00583664	0.198602	0.00425683	0.57579	0.00854482	0.000139721	0.00462678	0.0267959	0.00297128	0.309485	-0.00656716	0.0371314	-0.00447231	0.131447	-0.00517649	0.103701	0.00353371	0.293651	0.0032032	0.369785	-0.000289983	0.918027	0.000839281	0.754182	-0.00179752	0.539726	0.00170582	0.487083	-4.18213e-05	0.987306	0.00212957	0.714442	0.00183334	0.511511	0.0125771	0.00946242	0.00188845	0.560785	-0.000154537	0.916571	-0.00423643	0.181616	0.0150741	0.000384656	-0.0121332	0.00389556	0.00756023	0.365516	0.00458274	0.273097	-0.0248612	3.94013e-12	0.0111318	7.72212e-11	-0.0100422	0.0150747	0.0173105	8.59771e-05	-0.0272301	0.0253946	0.000217242	0.881856	0.00628543	1.19867e-08
rs6780968	0.00107919	0.88852	-0.00484608	0.224298	-0.0052513	0.244834	-0.0104358	1.52501e-05	0.0182101	5.07887e-17	0.013488	5.12654e-10	0.00545931	0.010161	0.00458928	0.0319812	0.00965889	4.41985e-06	0.0072927	0.00347619	0.0123701	1.8645e-05	0.0109057	0.000195366	0.00654577	0.000678875	-0.00397378	0.06649	0.00435496	0.00765476	-0.00127787	0.547535	-0.00391645	0.00195294	0.000727856	0.63656	-0.00101252	0.340175	0.00385728	0.000288323	0.00430188	9.20158e-07	-0.0231722	1.31835e-16	0.00284095	0.000301463	-0.000947055	0.676275	0.00121933	0.60189	0.00387066	0.0730448	0.0116017	6.98758e-08	0.0133665	4.16655e-10	0.00152766	0.476859	0.0113132	9.25726e-09	0.0010044	0.54991	-0.00306636	0.159382	0.00566372	0.00268795	0.00275033	0.122156	0.00617406	4.47698e-05	0.00291275	0.0568681	0.000553747	0.812082	-0.0111727	6.28053e-08	-0.00394405	0.066328	0.0155137	3.7866e-17	-0.00469362	0.0298683	0.00251364	0.243973	-0.0110731	3.80488e-19	0.00555551	0.00921393	0.00133278	0.298724	-0.0209985	3.66984e-11	0.00761977	0.00273474	0.00639934	0.0111927	0.00729978	0.00118952	0.00230467	0.363858	-0.00616541	0.015028	-0.00327199	0.0157405	-0.00381185	0.0200284	0.0116074	2.49439e-06	0.00325301	0.0918115	0.00293235	0.171394	-0.00156459	0.147537	-0.00123519	0.245116	-0.00401748	4.73942e-05	0.0007938	0.458139	-0.00129992	0.221971	-0.00775304	6.39567e-17	-0.00931877	3.25063e-18	-0.00363975	1.16797e-05	-0.00300909	0.00577613	-0.011787	7.97121e-05	-0.00681359	3.60335e-14	-0.00982771	3.24724e-05	0.00823537	4.05157e-15	0.00206689	0.0131784	-0.000128701	0.895491	0.00300402	0.000893206	0.00757077	0.0568403	0.00603229	0.000263248	0.00414993	0.019908	0.00521432	0.0384483	0.00956314	0.00676118	0.0107093	1.54054e-29	0.00281778	0.00125543	-0.000989421	0.187917	0.00507168	0.122503	0.0192491	4.58594e-05	0.0156196	0.000450326	-0.00316226	0.357574	-5.93823e-05	0.972514	-0.00468572	0.00907618	0.00129628	0.550218	-0.0111441	0.021591	-0.000513929	0.842057	-0.00760436	0.32721	-0.00235833	0.466123	0.00650835	0.16026	-0.00265711	0.145279	-0.00116781	0.820759	-0.00334259	0.0708855	-0.000198094	0.928368	-0.00198715	0.406197	0.001428	0.477778	0.00983614	0.000123071	0.0282908	1.17149e-15	0.0256914	0.00115681	0.0360384	5.33758e-06	-0.00150045	0.612897	-0.00388366	0.276609	0.00985689	0.00193385	-0.000100124	0.840899	-0.0017898	0.00798079	-0.00833477	0.00412966	-4.54452e-05	0.952871	-0.00195938	0.354666	-0.00259483	0.365642	0.00258074	0.30801	0.00657519	0.0750976	0.000654255	0.735086	0.00341164	0.218185	-0.00426623	0.0981534	-0.000362024	0.898317	0.00143588	0.636608	-0.00143521	0.430204	-0.00186321	0.292797	0.000380179	0.623301	0.000654064	0.696187	-0.000531022	0.691109	-0.00174995	0.606991	0.00341288	0.487751	0.00114453	0.640479	-0.00113714	0.471761	-0.00633216	0.0487191	0.0014932	0.200618	0.00049012	0.488533	-0.00234135	0.158195	0.000704627	0.642233	0.00305843	0.0247964	0.00188177	0.163831	0.0012982	0.808331	0.000425116	0.745923	-0.0011276	0.400913	-0.00485743	0.00715663	-0.00329604	0.00120339	0.0139221	1.0819e-10	-0.000575633	0.405106	-5.96637e-06	0.998839	-0.0246309	8.36475e-28	0.0129533	1.82095e-08	-0.000688854	0.0936553	-0.00328372	0.0369742	-0.00245752	0.0231621	-0.0100659	0.000310891	-0.0111224	0.099473	0.00499315	0.251525	-0.00564033	0.163897	0.000960503	0.652371	0.00950429	0.0158289	-0.00432633	0.0225095	0.0104151	1.31472e-06	-0.00190724	0.120299	0.00203442	0.0551471	-0.00724896	0.038288	0.0283249	2.96767e-19	0.000488775	0.444882	0.00422951	0.287601	-0.00248374	0.654695	0.00978939	1.49447e-06	0.00269494	0.365948	0.016177	2.22562e-08	-0.000939603	0.786763	0.00652276	0.0618887	0.00515376	0.000174355	0.0015396	0.15763	-0.00889156	0.00140465	-0.00505998	0.231048	-0.0095203	0.0223618	0.00582871	0.143283	-0.00074619	0.725824	0.018448	3.49181e-05	-0.00462051	0.00576426	0.00578156	0.423624	-0.000542231	0.943766	0.00426153	0.208224	-0.000300837	0.925404	-0.0237293	0.00219828	0.0303755	0.00109609	-0.0206562	0.00435319	0.0184821	0.000666858	-0.0216843	0.0012	-0.00777249	0.162058	-0.00778323	0.00309499	0.0108723	0.00450261	-0.0052081	0.176123	-0.0142125	0.27336	0.00295925	0.566641	0.00185161	0.721799	0.0126882	0.0132772	0.00726888	0.310699	-0.00597982	0.403203	0.00645017	0.315253	0.0144425	0.0437595	-0.0140507	0.049862	0.00141951	0.842134	0.000267304	0.910968	0.000472134	0.895507	0.00255253	0.388715	-0.00052226	0.865064	0.00222438	0.378116	0.00957224	0.00283336	-0.00201088	0.23907	-0.000790596	0.886741	0.00782833	0.153867	0.00152747	0.358921	0.00228097	0.0775203	0.00147028	0.715589	0.00484504	0.475215	0.00951936	1.67056e-06	0.00801671	1.48263e-05	-0.000356599	0.890491	-0.00717159	0.0103008	-0.00561478	0.0327732	-0.00662552	0.0188963	0.00221568	0.457971	0.00762272	0.0161414	0.00455525	0.0683951	0.00647567	0.00646714	-0.00442833	0.0879447	0.00147812	0.496607	0.00507627	0.0293117	0.00969104	0.0601967	0.00308904	0.212277	0.0258556	1.733e-09	0.00277812	0.33447	-0.000205787	0.87487	-0.00388644	0.166533	0.0146622	9.76261e-05	-0.00895954	0.0161669	0.00177856	0.810541	-0.00359492	0.333985	-0.0209979	3.67374e-11	0.0104433	6.10391e-12	-0.012434	0.000719367	0.0140249	0.000343799	-0.0615912	1.14525e-08	0.00183689	0.157326	0.00713028	2.57591e-13
rs62250687	0.00024573	0.974551	-0.00469952	0.238878	-0.00533665	0.237498	-0.0103919	1.67282e-05	0.0181013	8.06037e-17	0.0134005	6.76318e-10	0.00552007	0.00938838	0.00454327	0.0338353	0.0095881	5.24946e-06	0.00749408	0.00268843	0.0125241	1.48007e-05	0.0109072	0.000196339	0.00654973	0.00067774	-0.00388539	0.0729152	0.00419222	0.0102895	-0.00111214	0.600836	-0.0038349	0.00243562	0.000750899	0.626101	-0.000981291	0.355538	0.00385396	0.000293953	0.00436117	6.59041e-07	-0.0231346	1.52859e-16	0.00282363	0.000330472	-0.00103086	0.649639	0.0012202	0.60182	0.00363228	0.0927106	0.0116801	5.79319e-08	0.0132745	5.59602e-10	0.00144714	0.50062	0.0114202	6.82708e-09	0.00100213	0.551019	-0.00305166	0.161609	0.00572449	0.00242966	0.00270792	0.128222	0.00615828	4.72521e-05	0.00295824	0.0532294	0.000481	0.836478	-0.0113351	4.1014e-08	-0.00399724	0.0628846	0.0156755	1.85246e-17	-0.00467012	0.0307853	0.00243158	0.259958	-0.0110477	4.7759e-19	0.00566218	0.0079864	0.00131458	0.305623	-0.0209649	4.03389e-11	0.00760885	0.00278651	0.00638643	0.0113963	0.00726296	0.00126631	0.00243324	0.337942	-0.00630474	0.0129378	-0.00327408	0.0157252	-0.00373986	0.0225649	0.0117051	2.07684e-06	0.00322109	0.0952125	0.00298269	0.164378	-0.00157226	0.145773	-0.00122529	0.249173	-0.0040763	3.69794e-05	0.000886805	0.407435	-0.00131437	0.217116	-0.00770284	1.04659e-16	-0.0093157	3.47066e-18	-0.00366038	1.05265e-05	-0.00294647	0.00690525	-0.0117565	8.38913e-05	-0.00675224	6.26052e-14	-0.00975511	3.74518e-05	0.00824105	4.00766e-15	0.00204677	0.0141459	-0.000136607	0.889168	0.00297465	0.00101014	0.00738425	0.0633853	0.00591291	0.000350719	0.00417414	0.0192685	0.00496476	0.0488598	0.00961722	0.00648662	0.0107589	9.04557e-30	0.00273218	0.00177157	-0.000951874	0.205492	0.00508273	0.121909	0.0188296	6.76084e-05	0.0155892	0.000465777	-0.00318641	0.354181	-9.1142e-06	0.995783	-0.0048526	0.00692543	0.00140817	0.516619	-0.0112939	0.0199793	-0.000549192	0.831493	-0.00782462	0.313714	-0.00227877	0.481592	0.00620734	0.180782	-0.00258174	0.157292	-0.00141613	0.783653	-0.00322601	0.0814816	-3.5288e-05	0.987232	-0.00215481	0.368081	0.00144363	0.473272	0.0098961	0.00011309	0.0281935	1.52356e-15	0.0256598	0.00117841	0.0356729	6.69462e-06	-0.00154479	0.602661	-0.00396542	0.266912	0.00994038	0.00178058	-0.000149804	0.764049	-0.00178237	0.0082843	-0.00825956	0.0045039	-4.0274e-05	0.958254	-0.0019734	0.351524	-0.00243646	0.395916	0.0026616	0.293393	0.00643874	0.0815304	0.000629837	0.744772	0.0034345	0.215395	-0.00427725	0.0974909	-0.000372369	0.895491	0.00155854	0.608305	-0.00148319	0.41523	-0.0019254	0.277276	0.000390497	0.614122	0.000695631	0.67811	-0.00054986	0.680899	-0.00167098	0.623524	0.00353449	0.472649	0.0011724	0.632571	-0.00118623	0.453117	-0.00643348	0.0453531	0.00152186	0.192383	0.000486906	0.491652	-0.00227787	0.170041	0.000663559	0.66194	0.00311239	0.0224434	0.00179069	0.18547	0.0012164	0.820329	0.000575303	0.661194	-0.00109258	0.415934	-0.0047302	0.00885392	-0.00337313	0.00092597	0.0140449	7.58443e-11	-0.000567213	0.412254	-0.000124203	0.975843	-0.0248783	2.64803e-28	0.0128905	2.16867e-08	-0.000708675	0.0847566	-0.00307498	0.0508859	-0.00246808	0.0226477	-0.0102135	0.000255406	-0.0116389	0.0848902	0.00517704	0.234762	-0.00566811	0.162049	0.000826408	0.698493	0.00946784	0.0162985	-0.00431365	0.0229782	0.0102997	1.74037e-06	-0.00188769	0.124343	0.00204492	0.0540339	-0.00725128	0.0383246	0.0283232	3.11207e-19	0.000482113	0.451346	0.00439561	0.269321	-0.00248284	0.654972	0.00980207	1.46663e-06	0.00266208	0.372071	0.0164709	1.25457e-08	-0.00109506	0.752695	0.0065195	0.0621722	0.00521344	0.000147638	0.00156243	0.151773	-0.00914062	0.0010326	-0.0051015	0.227427	-0.00927873	0.0260563	0.00570156	0.152376	-0.00064121	0.763234	0.0184718	3.43331e-05	-0.00447754	0.00748569	0.00579957	0.422397	-0.000642326	0.933447	0.00380595	0.261321	5.33115e-05	0.98677	-0.023365	0.00258418	0.0302333	0.00116426	-0.0207527	0.00419567	0.0183977	0.000710908	-0.0209721	0.00174413	-0.00744602	0.180675	-0.0077248	0.00334314	0.0106827	0.00527748	-0.00535449	0.164506	-0.0141561	0.27524	0.00300888	0.56029	0.00181487	0.727189	0.0125388	0.0144355	0.00738403	0.303432	-0.00571109	0.424991	0.00654834	0.308281	0.0139905	0.0509473	-0.0142537	0.0468006	0.00197521	0.781827	0.000229725	0.923481	0.000648231	0.856946	0.00277295	0.349327	-0.00037479	0.902989	0.00243432	0.335007	0.00938422	0.00344347	-0.00199391	0.243297	-0.000816917	0.883062	0.00819966	0.13548	0.00158331	0.341874	0.00233509	0.0708883	0.00161748	0.688672	0.00513925	0.44907	0.00940373	2.25572e-06	0.008093	1.24127e-05	-0.000171522	0.947227	-0.00736976	0.00840879	-0.00568188	0.0308248	-0.00664618	0.0185849	0.00213243	0.475265	0.00785396	0.0132308	0.00466437	0.0621594	0.00679564	0.00428621	-0.00444225	0.0871013	0.00132257	0.543203	0.00511777	0.028094	0.00963648	0.0617888	0.00306855	0.215576	0.0257967	1.92305e-09	0.00276541	0.33695	-0.000155001	0.905631	-0.00407569	0.147046	0.0147757	8.68875e-05	-0.00889806	0.0169697	0.00169744	0.819124	-0.00364501	0.327508	-0.0209644	4.03817e-11	0.0103963	7.80554e-12	-0.0122105	0.000900539	0.013773	0.00044142	-0.0620708	8.96819e-09	0.00192714	0.138118	0.00711818	2.91143e-13
rs9861269	0.00232988	0.83057	-0.00634229	0.263053	-0.0102389	0.110558	-0.0115986	0.000685658	0.0148089	1.45582e-06	0.0155049	4.47351e-07	-0.00203133	0.499232	-0.000958441	0.751768	0.00824364	0.00565668	0.00534834	0.130022	0.01567	0.000128368	0.00873626	0.0347072	0.00699929	0.0101281	0.0010803	0.724559	0.00863976	0.000186254	-0.0130141	1.48955e-05	-0.00272187	0.128411	-0.00213845	0.326792	-0.00268195	0.0742777	0.00213451	0.156418	0.00376608	0.00240605	-0.0101776	0.010401	0.00169686	0.12789	-0.00273118	0.395979	0.00373278	0.260387	0.00289199	0.344149	0.00795366	0.00902271	0.0126879	2.80155e-05	0.00240075	0.42977	0.00330152	0.236421	-0.000486014	0.838047	-0.00066384	0.829622	0.00749887	0.00500066	0.0052988	0.0354205	0.00250403	0.242353	0.00205811	0.341901	-0.00872792	0.00811258	-0.0067868	0.0202494	0.00221487	0.466426	0.00823789	0.00158944	0.00494115	0.106344	0.00119047	0.696696	-0.00602559	0.000587409	0.00789279	0.00896082	-0.00110089	0.544273	-0.00342824	0.445444	-0.0022051	0.540415	0.00224231	0.530253	0.00544482	0.0877444	-0.00192939	0.591367	-0.00501392	0.162496	-0.00159823	0.405594	-0.00154504	0.505437	-0.00230485	0.509664	0.00648246	0.0176524	0.000586378	0.846811	0.000213457	0.889011	0.000402216	0.789246	-0.0036675	0.00871483	0.000685898	0.650674	0.000735331	0.625651	-0.00272193	0.038215	-0.00671317	9.46823e-06	-0.00163199	0.16514	-0.00072091	0.640548	-0.0175178	3.54962e-05	-0.00295679	0.0202294	-0.00468064	0.161828	0.00399495	0.00712721	0.00207677	0.0785031	-0.000972607	0.483253	-0.000312975	0.807853	-0.00197571	0.726833	0.00534364	0.0231437	0.00169842	0.502725	0.00520896	0.145784	0.01067	0.0335198	0.0064827	1.39973e-06	-0.000325095	0.793707	-0.00173174	0.104987	0.00327382	0.483136	0.00848275	0.206968	0.00649233	0.305349	0.00365404	0.456322	0.00212428	0.38611	-0.00233331	0.36096	0.00107227	0.728775	-0.00713174	0.302493	0.000466867	0.898916	-0.0328865	0.00295257	-0.00349891	0.447965	0.00960025	0.146396	8.56802e-06	0.997368	-0.00602244	0.412795	0.000396035	0.880501	0.00336468	0.284237	-0.00223439	0.5126	0.00226276	0.430146	0.00780866	0.0323518	0.0110502	0.0279896	0.0175607	0.119824	0.031021	0.00610634	-0.004018	0.34116	-0.00707981	0.163471	0.00850371	0.0602161	-0.00052655	0.458275	-0.00147315	0.124915	-0.00755314	0.0678064	-0.000497872	0.649183	-0.00201192	0.504253	-0.00413192	0.31158	-0.000521382	0.884962	0.00230019	0.661802	-0.00145313	0.59752	-0.0050456	0.200748	-0.00607997	0.0977817	-0.00579289	0.150841	-0.00461264	0.286386	0.000471194	0.85566	-0.000266498	0.915842	-0.000104717	0.924261	0.00275254	0.248527	-0.00123913	0.512421	-0.0134217	0.00558552	-0.0106785	0.12719	-0.000198159	0.954704	-0.00233363	0.299646	-0.0100692	0.0277074	0.00097972	0.555244	0.000568445	0.572485	-0.00193428	0.412818	-0.00111805	0.604624	0.00216481	0.264433	-0.00351556	0.0676825	0.00724239	0.342343	-5.46268e-05	0.976541	-0.00272181	0.151904	-0.00418034	0.102146	-0.00162253	0.260281	0.00726417	0.017366	-0.000775976	0.427882	-0.000550355	0.924457	-0.0210479	4.0743e-11	0.0101761	0.00179639	0.000575945	0.322039	-0.00402327	0.0710502	-0.00116067	0.448744	-0.00433278	0.276685	-0.0130935	0.174738	0.00385639	0.534907	-0.00396731	0.492361	-0.000739821	0.807859	-0.000816378	0.884537	0.00366464	0.172219	0.00710718	0.0197304	-0.00324675	0.0617679	-0.0016858	0.260532	3.30109e-05	0.994672	0.0219322	8.74097e-07	-0.00162541	0.0727218	-0.00155947	0.782489	-0.00319569	0.685245	0.00411637	0.154785	0.00502365	0.234888	0.0210435	2.91021e-07	-0.00727414	0.138944	-0.00286167	0.562697	0.004672	0.0164857	0.000100549	0.948136	-0.0101046	0.0106287	-0.0149384	0.0127698	-0.00584053	0.323391	0.00588748	0.29765	0.000924112	0.759683	0.00769838	0.222753	-0.00713643	0.00266024	0.0098535	0.327135	-0.0134347	0.209379	0.000984037	0.834655	0.00391051	0.382	-0.0120892	0.260752	0.0197117	0.127061	0.000148505	0.98822	0.0127405	0.0919141	-0.0181325	0.0517426	-0.00344693	0.656058	-0.0133324	0.00035323	0.0100935	0.0627628	0.000156939	0.977047	0.010183	0.576277	0.00644053	0.377953	-0.00308666	0.674773	0.0066814	0.356716	-0.00523453	0.608281	-0.00727676	0.474973	-0.00681315	0.456392	0.0165926	0.103655	-0.00614179	0.547231	-0.00575876	0.570562	-0.00299847	0.375941	0.00245088	0.629752	-0.00247782	0.55485	-0.00673462	0.121903	-0.0031307	0.38118	0.0122246	0.00712033	-0.00392545	0.104891	0.0020345	0.796755	0.00796104	0.308506	-0.00176059	0.455738	0.00169586	0.354322	-0.00654647	0.25124	0.00298435	0.757258	0.0055249	0.0496094	0.00860952	0.00102083	-0.00527292	0.15048	-0.00423285	0.283034	-0.00425791	0.250948	-0.00508657	0.201352	-0.00111958	0.790503	0.00982419	0.0279478	0.00941884	0.00755147	0.0114979	0.000609038	-0.00580835	0.112712	0.000261952	0.932182	0.00995777	0.0025449	0.0160392	0.0280283	0.00323806	0.355477	0.0321348	1.26411e-07	0.00235879	0.562433	-0.000204355	0.912035	-0.00110914	0.78032	0.00559419	0.294297	0.00100572	0.848919	-0.00758173	0.470036	-0.0145795	0.00555061	-0.00342931	0.445303	0.00325558	0.131999	-0.00885349	0.0880215	0.000428276	0.938379	-0.0798136	1.74973e-07	0.00351635	0.0551857	0.00440652	0.00143596
rs2196096	-0.00590325	0.51005	-0.00311265	0.502107	-0.0013163	0.802092	-0.00596267	0.0339604	0.014182	2.08694e-08	0.00640697	0.0112736	0.00739871	0.00279566	0.00677766	0.0065615	0.00672017	0.00611982	0.00478556	0.099849	0.00365827	0.277271	0.0102506	0.00265334	0.00301546	0.179096	-0.00489311	0.0524575	-0.000220765	0.907637	0.00518141	0.0362994	-0.00340526	0.020828	0.00241903	0.177757	-8.4248e-06	0.994565	0.00339067	0.00623653	0.00297114	0.00362453	-0.0236207	4.72521e-13	0.0025153	0.0060602	0.000420355	0.873679	-0.00139596	0.608244	0.00267444	0.287854	0.00985169	8.51262e-05	0.00978023	8.73634e-05	-0.000386667	0.877182	0.0137495	2.09166e-09	0.00240034	0.220107	-0.00410243	0.106157	0.00246568	0.262144	-0.000588072	0.776685	0.00723856	4.0176e-05	0.00226882	0.203086	0.00608977	0.0248477	-0.00985041	4.24477e-05	-0.00733788	0.00336957	0.0147834	5.76543e-12	-0.00878417	0.000486211	0.000557122	0.824614	-0.0110176	2.23679e-14	0.00329675	0.18481	0.00268969	0.0719001	-0.0257672	3.2104e-12	0.0109128	0.000226621	0.00816288	0.00542603	0.00568652	0.0300384	0.00570595	0.0533621	-0.0041543	0.159125	-0.00285953	0.0698197	-0.00401068	0.035768	0.0168764	4.1672e-09	-0.000607878	0.786873	0.00382862	0.125421	-0.00330218	0.00870615	-0.00202008	0.102881	-0.00268738	0.0195246	0.000218498	0.860882	-0.00206842	0.0953737	-0.00840766	7.26016e-15	-0.00828957	3.08028e-11	-0.00415817	1.72192e-05	-0.00404611	0.00144685	-0.00189892	0.585116	-0.00706099	1.59803e-11	-0.0113718	3.68139e-05	0.00825823	1.39052e-11	0.000542865	0.576316	0.000410561	0.719107	0.00401565	0.000136669	0.0111503	0.0159837	0.00444829	0.0208121	0.00384375	0.0635427	0.00351664	0.229657	0.00605085	0.140302	0.00966453	2.33094e-18	0.00368964	0.00028482	-0.000499757	0.567128	0.00431191	0.258614	0.0206452	0.000173648	0.0188812	0.00026962	-0.00753192	0.0599523	-0.00178793	0.372351	-0.00489829	0.0189528	0.00286636	0.257691	-0.00775296	0.170324	-0.0011832	0.69396	0.0153572	0.0894852	0.000958722	0.799298	0.000119282	0.982382	-0.00334515	0.11523	0.00412542	0.492041	-0.00478768	0.0262633	-0.0018786	0.464414	-0.00160325	0.565251	4.90633e-05	0.983316	0.00702112	0.0186696	0.0296866	5.30346e-13	0.0166727	0.0675437	0.0261747	0.00421386	-0.000971874	0.778295	-0.00114138	0.783583	0.00663695	0.073052	0.000142181	0.806558	-0.00135743	0.0838758	-0.00679222	0.0446294	0.000220532	0.805356	-0.000837671	0.733895	-0.000567239	0.86509	0.00390305	0.185349	0.00448141	0.297318	0.00185349	0.410214	0.00754331	0.0193553	-0.0013045	0.663974	0.00320015	0.33187	0.00539252	0.12748	-0.0016434	0.43782	-0.00277823	0.177802	0.000352332	0.695807	-0.00133775	0.492751	-1.99505e-05	0.989779	0.00729184	0.0655877	0.00780126	0.172956	0.00162956	0.567864	-0.00010667	0.953759	-0.00132002	0.724096	0.00143005	0.292389	0.000140567	0.864496	-0.00241776	0.210689	0.00217483	0.218022	0.00288715	0.0687308	0.00454294	0.00388289	-0.000566026	0.927706	0.000728724	0.633597	0.000371301	0.812347	-0.00432785	0.0397417	-0.00376171	0.00151407	0.0132697	1.29052e-07	-0.000486996	0.545532	0.000199876	0.966625	-0.0169175	1.15914e-10	0.0115779	1.56429e-05	-0.00111744	0.0195945	-0.00231139	0.207679	-0.00177261	0.159828	-0.010681	0.000995781	-0.00503428	0.520672	0.00585579	0.2473	-0.00583327	0.215715	0.00206725	0.404241	0.0129299	0.00474264	-0.00860735	9.79521e-05	0.0103368	3.78735e-05	-0.000666989	0.641035	0.00375915	0.00232841	-0.0101789	0.0124978	0.0204947	2.48835e-08	0.00162456	0.0292985	0.00546391	0.238319	-0.00257186	0.690924	0.0100193	2.31612e-05	-0.00152796	0.660122	0.00960904	0.00437182	0.00517948	0.200704	0.0114082	0.00507839	0.00316895	0.0477234	0.00241832	0.0569243	-0.00360679	0.266427	0.00430465	0.380145	-0.00661906	0.171385	0.00226882	0.623683	-0.00180996	0.463918	0.020553	7.14194e-05	-0.00196909	0.3111	0.00383467	0.649334	0.00951868	0.284836	0.0059364	0.130105	-0.00392483	0.291556	-0.0253726	0.00465644	0.0233971	0.0297815	-0.0277989	0.000912238	0.0127826	0.0421011	-0.0148331	0.0558836	-0.0046239	0.472706	-0.000925336	0.763132	0.00615135	0.166242	-0.00641182	0.151492	-0.0211628	0.160901	-0.00194284	0.747125	0.00536806	0.376358	0.00674333	0.259434	0.0146749	0.0800155	-0.0026874	0.747943	0.00957729	0.202119	0.00573735	0.493206	-0.0130007	0.120571	0.00501122	0.547574	0.00196415	0.480021	-0.000367467	0.929966	0.0046905	0.173254	0.00288823	0.419101	0.00650409	0.0267151	0.00455027	0.222432	-0.000599318	0.762933	-0.00258609	0.688563	0.0042013	0.509273	0.00288811	0.135909	0.00183721	0.221717	0.00652715	0.163497	0.0053581	0.495483	0.00964782	3.09658e-05	0.0049062	0.0229058	0.0030504	0.3121	-0.00726506	0.0255048	-0.00608964	0.0465921	-0.00324712	0.322733	0.00312765	0.367858	0.00473994	0.198559	0.000533504	0.854459	0.000558774	0.839944	-0.00184193	0.542498	0.00274637	0.278338	-0.000327976	0.903761	0.00168841	0.77867	0.000749212	0.794851	0.0142947	0.00427471	0.000667037	0.842092	0.000149425	0.921827	-0.00546696	0.0949093	0.0134545	0.00213287	-0.0121758	0.00499737	-0.000930167	0.914209	0.00626026	0.147007	-0.0257684	3.20272e-12	0.0116547	4.329e-11	-0.00959548	0.0244592	0.0179895	7.6296e-05	-0.0237933	0.0584494	-0.000129434	0.931642	0.00675185	2.97704e-09
rs2196097	-0.00592609	0.508449	-0.00308149	0.506418	-0.00108851	0.83581	-0.00585503	0.0373225	0.01423	1.87185e-08	0.00638793	0.0115202	0.00739175	0.00282208	0.00683757	0.00610114	0.00678101	0.00567392	0.00491098	0.0912755	0.0036063	0.284163	0.0101638	0.00288491	0.00300122	0.18117	-0.0048494	0.0546082	-0.000187926	0.921329	0.00515187	0.0373807	-0.00344666	0.0193284	0.00237203	0.18634	-2.51596e-05	0.98377	0.00335032	0.00688262	0.00296406	0.00370647	-0.0236251	4.67954e-13	0.00254445	0.00549821	0.000506847	0.847978	-0.00133239	0.624677	0.0026473	0.292785	0.00981632	9.02928e-05	0.00975321	9.14116e-05	-0.000463913	0.852905	0.0136643	2.62843e-09	0.00238455	0.223166	-0.00415612	0.101668	0.00244497	0.266182	-0.00063835	0.75817	0.00723754	4.02912e-05	0.00232018	0.193056	0.00598261	0.0275081	-0.00980939	4.56984e-05	-0.00728688	0.00359808	0.0147503	6.43093e-12	-0.00875588	0.000507182	0.000547848	0.82749	-0.0110127	2.29991e-14	0.00319086	0.199329	0.00269927	0.0708993	-0.0256256	4.21565e-12	0.0109043	0.000229317	0.00821428	0.005142	0.00561546	0.0321612	0.00573188	0.0522959	-0.00419152	0.155437	-0.00291081	0.0649547	-0.00398237	0.037097	0.0169444	3.60956e-09	-0.000549199	0.807022	0.00382488	0.125799	-0.0032898	0.00896225	-0.00197753	0.110343	-0.00267454	0.0201166	0.000218058	0.861163	-0.00205971	0.0967798	-0.00838011	8.88954e-15	-0.00828493	3.16178e-11	-0.00416716	1.65193e-05	-0.00405053	0.00142976	-0.00192017	0.580941	-0.0070562	1.65017e-11	-0.0113733	3.67311e-05	0.00821359	1.78976e-11	0.000504579	0.603514	0.000395776	0.728821	0.00397368	0.00016064	0.0111591	0.0159077	0.00446608	0.0203154	0.00382286	0.0650239	0.00348301	0.234193	0.00602258	0.142207	0.00965423	2.5343e-18	0.00368339	0.000291933	-0.000496786	0.569477	0.00427662	0.262584	0.0205511	0.000186066	0.0189583	0.000254687	-0.0075786	0.0584041	-0.00177119	0.376873	-0.0048606	0.0199003	0.0028177	0.265935	-0.00780787	0.167382	-0.00129344	0.667132	0.0152496	0.091801	0.0008366	0.824434	-5.02015e-06	0.999259	-0.00337082	0.112489	0.00408492	0.496364	-0.00476732	0.0269175	-0.00179808	0.483838	-0.00163137	0.558506	0.00014584	0.950442	0.00692959	0.0202784	0.0298287	4.12572e-13	0.017167	0.0598091	0.0260788	0.00435608	-0.000966875	0.779419	-0.00118977	0.774664	0.0067133	0.0698279	0.000125671	0.82866	-0.00137042	0.0809742	-0.0068722	0.042189	0.00019266	0.829562	-0.000949809	0.699917	-0.000519044	0.876464	0.00385798	0.190504	0.00449757	0.29561	0.00179371	0.425506	0.00767975	0.0172767	-0.00125885	0.675068	0.00319751	0.332297	0.00533947	0.131292	-0.00158536	0.454199	-0.00273665	0.184407	0.000315007	0.726681	-0.00134999	0.488825	-4.07012e-05	0.979151	0.00726961	0.0664312	0.00768303	0.179585	0.00171524	0.54771	-0.0001461	0.936702	-0.00131411	0.725299	0.00144271	0.288166	0.000173606	0.833082	-0.0024496	0.204771	0.00214818	0.223744	0.00289922	0.0675977	0.00447193	0.00448021	-0.00066311	0.915364	0.000717082	0.639037	0.000348694	0.823582	-0.00426355	0.0427823	-0.00376273	0.0015099	0.0132574	1.32624e-07	-0.000516815	0.521219	0.000259016	0.956758	-0.0168834	1.2635e-10	0.0115433	1.65806e-05	-0.00109914	0.0216895	-0.00233901	0.202308	-0.00176586	0.161436	-0.0105933	0.0010972	-0.0047991	0.540354	0.00584636	0.24811	-0.00596891	0.205292	0.00188656	0.446606	0.0129904	0.00455463	-0.00857864	0.000103373	0.0102341	4.52231e-05	-0.000673227	0.637924	0.00375477	0.00235689	-0.0101557	0.012702	0.0204573	2.63956e-08	0.00162031	0.0297257	0.00544846	0.239655	-0.00236208	0.714988	0.0100921	2.02493e-05	-0.00166599	0.631611	0.0095861	0.00446704	0.00511454	0.206412	0.0113968	0.00512319	0.00315964	0.048385	0.00241443	0.05733	-0.00355642	0.273187	0.00423697	0.38765	-0.00644706	0.182756	0.00205652	0.656496	-0.00183309	0.458198	0.0206387	6.6521e-05	-0.00193406	0.319749	0.00401458	0.634018	0.00937451	0.292297	0.00586357	0.134965	-0.00386005	0.299694	-0.0254936	0.00447276	0.0233078	0.030449	-0.0280295	0.000828688	0.0131104	0.0371409	-0.0149571	0.053891	-0.00442518	0.492033	-0.00103939	0.734975	0.00618442	0.163995	-0.00653859	0.143584	-0.0211445	0.161147	-0.00198745	0.741549	0.0052624	0.385872	0.00670497	0.2622	0.0148678	0.0761534	-0.00249187	0.765745	0.00970738	0.196099	0.0061984	0.459166	-0.0134435	0.108469	0.00506683	0.543176	0.00192725	0.488321	-0.000437348	0.916698	0.00467558	0.174636	0.00279513	0.434263	0.00644796	0.028058	0.00441831	0.236147	-0.000504033	0.799751	-0.00256173	0.691367	0.00443039	0.486465	0.0029509	0.127613	0.00185257	0.217878	0.00653623	0.162911	0.00547638	0.486032	0.00957934	3.52515e-05	0.0049093	0.0228229	0.00294364	0.329355	-0.00728286	0.0251517	-0.00598221	0.0506045	-0.00319998	0.329824	0.00325824	0.348205	0.00484395	0.188902	0.000664767	0.819214	0.000674835	0.807304	-0.00196236	0.516434	0.00274078	0.279327	-0.000204499	0.939905	0.00170161	0.776988	0.000714032	0.804286	0.0142069	0.00451767	0.00073378	0.826535	0.000196366	0.89739	-0.0055116	0.0922489	0.0134812	0.00208972	-0.0121291	0.00516698	-0.000756862	0.930153	0.00616206	0.153453	-0.0256268	4.20563e-12	0.0116767	3.9912e-11	-0.00943543	0.0269442	0.0179936	7.60085e-05	-0.024033	0.0559611	-0.000160224	0.915439	0.00676807	2.73125e-09
rs62250688	0.000127589	0.993401	-0.000800473	0.919955	0.0131974	0.143254	-0.000746855	0.876877	-0.00500451	0.248591	-0.0065466	0.130937	-0.0149963	0.000407851	0.00721057	0.0916061	-0.00982768	0.0194072	-0.000161176	0.974219	-0.00448789	0.436808	-0.00716558	0.221382	0.00589053	0.126598	0.00751337	0.0824234	0.00196887	0.54625	-0.00989209	0.0198484	-0.000947337	0.707698	0.00146153	0.634871	0.00275408	0.194258	-0.00450197	0.0341766	-0.00751761	1.76403e-05	0.0211132	0.000157759	-0.00190234	0.225013	0.00557992	0.217562	-0.00722943	0.121126	0.00869165	0.0439799	0.00549638	0.201137	-0.00211493	0.620742	0.00759845	0.0766569	-0.000287677	0.941727	0.00266973	0.42635	-0.0135283	0.00189155	-0.00294846	0.434329	0.000620377	0.861451	-0.00325903	0.280873	-0.00448618	0.142162	0.00562166	0.226744	0.00147941	0.719895	0.00481679	0.261721	-0.00613507	0.0956351	-0.00273149	0.527027	0.00728963	0.0907972	-0.00241392	0.3292	0.0035086	0.410429	0.000981775	0.701648	0.00210716	0.739642	0.00809677	0.112049	0.0102941	0.0416776	-0.0153801	0.000653459	-0.00168439	0.740498	-0.0037564	0.459666	0.00772881	0.00423418	-0.00890493	0.00656738	-0.00200604	0.683934	0.00122429	0.750961	-0.00737846	0.0850197	-0.00225546	0.296097	0.0013258	0.532442	-0.00181565	0.357772	0.00127098	0.552257	-0.00745182	0.000459977	0.00189566	0.30637	0.00719577	0.000769733	-0.00186965	0.260017	0.00337677	0.121181	-0.0047102	0.42998	0.0010352	0.564696	-0.00308414	0.513962	-0.00971519	3.54078e-06	-0.00383188	0.0214628	0.0015128	0.439716	-0.00325765	0.0705613	-0.00962085	0.224962	-0.000468925	0.886786	-0.00594716	0.0949126	-0.00162064	0.747423	0.00611249	0.386225	-0.0044494	0.0189251	-0.00228464	0.189335	0.00239873	0.110084	-0.00485873	0.458885	-0.01196	0.203885	-0.00762308	0.390562	0.00206205	0.763998	0.00188342	0.583626	0.00244418	0.495182	0.000798115	0.853823	0.00872951	0.367149	-0.0125123	0.0150322	0.0361337	0.0195803	-0.000888711	0.890536	0.011753	0.203807	0.00261263	0.472329	0.0138549	0.177607	0.00317137	0.389959	-0.00853911	0.0519041	-0.00434302	0.362702	0.00470614	0.242941	-0.00121398	0.812025	-0.010073	0.152594	-0.00605822	0.707181	-0.0301558	0.0620503	0.00458473	0.437948	-0.0113513	0.110634	-0.00849665	0.179507	-0.000385797	0.697949	0.00187171	0.163687	0.00818625	0.157445	0.000653463	0.66983	-0.00266701	0.527359	0.0013024	0.819762	-0.00536948	0.287151	-0.00175947	0.811035	-0.00138764	0.718839	-0.000591345	0.914744	-0.00370992	0.47053	-0.00773101	0.170908	-0.0102589	0.0903265	0.00429413	0.236375	0.00377406	0.284812	-0.000562138	0.716001	-0.000163144	0.961038	-0.00290483	0.276461	-0.0146381	0.0309014	-0.00374711	0.702472	-0.00867494	0.0757323	-0.00191045	0.544183	0.00443653	0.488292	-0.0024581	0.290399	0.000818034	0.561851	0.0037916	0.251602	0.000761829	0.80096	-0.000624696	0.818087	0.00286592	0.287066	-0.0128245	0.230593	-0.00208154	0.427361	-0.00691385	0.00988363	-0.00896765	0.0129989	0.00132936	0.513401	-0.00829168	0.054318	-0.00107556	0.43612	0.00593732	0.468688	0.018086	6.04994e-05	-0.0112281	0.0147373	0.00119724	0.145331	-0.00297028	0.34498	-0.00218552	0.312158	0.00334721	0.546677	-0.0119945	0.371074	-0.000207829	0.980866	-0.0117941	0.143681	0.00203058	0.632193	-0.000617237	0.937238	0.00561573	0.138248	-0.00530884	0.217076	-0.00171579	0.484174	0.00294086	0.166321	0.00196193	0.77924	-0.0125057	0.0476991	0.0019242	0.132167	0.00589261	0.458375	-0.0117736	0.288548	0.00206545	0.612747	-0.00908643	0.126712	-0.0154015	0.00763476	0.0186662	0.00732446	0.00740356	0.290364	-0.004075	0.137367	0.00159885	0.462229	0.00910126	0.101814	0.00193678	0.820269	0.0224094	0.00774081	-0.015776	0.0494491	-0.0106231	0.0133342	-0.0122425	0.172894	0.00597167	0.076722	-0.00954045	0.514731	0.0232874	0.137748	-8.77675e-05	0.98988	-0.00137513	0.834103	0.0207498	0.18981	-0.0235543	0.214949	0.00963531	0.515248	-0.0134675	0.224963	0.000112262	0.993447	0.0018673	0.86943	0.00682547	0.193344	0.00229525	0.763828	0.0186354	0.0153146	0.0173218	0.503572	-0.00554137	0.594446	0.0066345	0.526801	-0.0104927	0.309984	-0.00321182	0.819302	0.0113834	0.416791	-0.031727	0.0117205	0.00181505	0.897039	0.015373	0.273871	-0.0194581	0.163642	-0.00740745	0.12018	-0.00648162	0.365336	-0.00417556	0.479453	0.00115542	0.850535	0.00793044	0.115077	-0.0117614	0.0659675	0.00543436	0.110885	-0.0263311	0.0173323	-0.00386255	0.72388	0.0020388	0.539223	-0.00439627	0.088339	-0.00858522	0.288499	-0.0152292	0.26057	0.000579221	0.884023	-0.00100341	0.786097	0.0195085	0.000163632	-6.15718e-05	0.99121	-0.00464512	0.377133	-0.0158024	0.00510447	0.00776743	0.193683	-0.0123741	0.0507763	-0.00988643	0.0479025	-0.00631284	0.184328	0.0104821	0.0448446	0.00441656	0.309333	-0.000762417	0.869625	-0.00357756	0.728576	-0.00230996	0.640349	-0.000668784	0.937831	-0.000226717	0.968523	0.00343918	0.187782	0.00725118	0.196421	-0.00172257	0.81859	-5.77761e-05	0.9938	0.0188421	0.204871	0.00687132	0.361281	0.00211424	0.738798	-0.0044199	0.144202	0.0225364	0.00246008	-0.00541561	0.490397	0.111475	2.3187e-07	-0.00857989	0.00106924	-0.00377246	0.0513134
rs60311538	0.000315365	0.967321	-0.00489087	0.21996	-0.00548794	0.224133	-0.0106059	1.10065e-05	0.0184524	1.9288e-17	0.0137245	2.52923e-10	0.00557558	0.00865014	0.00485183	0.0233431	0.00966152	4.37428e-06	0.00724371	0.00369589	0.0126824	1.13592e-05	0.0112738	0.000117337	0.00658131	0.000632611	-0.00391261	0.0707278	0.0041839	0.0103864	-0.00115793	0.585655	-0.00381639	0.00253799	0.00091125	0.554057	-0.0010061	0.343159	0.00391562	0.000232206	0.00440569	4.97043e-07	-0.0231429	1.42543e-16	0.00280511	0.000358389	-0.000858398	0.705049	0.00144527	0.536281	0.0036933	0.0871252	0.0118147	3.98408e-08	0.013265	5.59439e-10	0.00164484	0.443632	0.0113877	7.34725e-09	0.000992711	0.554482	-0.00282346	0.194994	0.00584416	0.00195104	0.00287146	0.106485	0.00631258	2.99601e-05	0.00306368	0.045136	0.000689041	0.767316	-0.0111948	5.87884e-08	-0.00417846	0.051686	0.0157238	1.40081e-17	-0.00473124	0.028547	0.00247195	0.251786	-0.0111254	2.55393e-19	0.00565337	0.00803976	0.00130028	0.310564	-0.021258	2.08433e-11	0.00755377	0.00296903	0.00661205	0.00875051	0.00751448	0.000844979	0.00264488	0.297242	-0.00616633	0.0149858	-0.00329965	0.0148564	-0.00375738	0.0218408	0.0117186	1.98657e-06	0.0029716	0.123464	0.00323991	0.130661	-0.00147782	0.171243	-0.00124724	0.240448	-0.00394461	6.46493e-05	0.000961825	0.368576	-0.00124769	0.24101	-0.00772472	8.16108e-17	-0.00927361	4.63544e-18	-0.00359257	1.50816e-05	-0.00293765	0.00703528	-0.0117675	8.15451e-05	-0.00678915	4.3863e-14	-0.00954062	5.46696e-05	0.00824877	3.61426e-15	0.00215742	0.00965326	-7.98036e-06	0.9935	0.00300098	0.000901452	0.00762929	0.0548924	0.00624269	0.000158539	0.00427274	0.0165119	0.00518656	0.0394576	0.00982808	0.00536994	0.0107955	5.30928e-30	0.00278622	0.00141939	-0.000948721	0.206653	0.00525841	0.109258	0.0192099	4.73116e-05	0.0160325	0.000315433	-0.00319561	0.352377	-6.20788e-05	0.971258	-0.00472751	0.00846606	0.00148993	0.492106	-0.0111334	0.0216718	-0.000386223	0.88093	-0.00777307	0.316427	-0.00221296	0.493898	0.00608302	0.189228	-0.00259453	0.154885	-0.00131147	0.799089	-0.00328897	0.075456	-0.000221828	0.919786	-0.00203699	0.394367	0.00140861	0.483585	0.00992646	0.000105946	0.0281028	1.77281e-15	0.0251937	0.00143587	0.0364137	4.22823e-06	-0.00144905	0.625027	-0.00379815	0.287199	0.00993956	0.00176619	-0.000127839	0.797658	-0.00180319	0.00750782	-0.00810648	0.0052655	1.83559e-05	0.980949	-0.00172021	0.41633	-0.00236077	0.410348	0.0025952	0.305178	0.00642673	0.0818363	0.000826591	0.668934	0.00358473	0.19561	-0.00417355	0.105579	-0.000388141	0.890996	0.00154748	0.610537	-0.00144082	0.428294	-0.00200181	0.258249	0.000373138	0.629659	0.000693171	0.678933	-0.000460785	0.730197	-0.00162713	0.632364	0.00359968	0.464138	0.0011687	0.633343	-0.0011421	0.469708	-0.00622377	0.0526478	0.00148346	0.203452	0.000499896	0.479787	-0.00236837	0.153342	0.000858042	0.571476	0.00307613	0.0239367	0.00187993	0.164132	0.00120909	0.821212	0.000558413	0.670323	-0.00110826	0.408943	-0.00481912	0.00761321	-0.00334164	0.00102516	0.0140191	7.9604e-11	-0.000534373	0.439511	-0.000336127	0.934642	-0.0248671	2.55462e-28	0.0131804	1.01562e-08	-0.000726943	0.0768101	-0.00317668	0.0435422	-0.0023337	0.0310232	-0.0103643	0.000204182	-0.0109129	0.105798	0.0054515	0.210499	-0.00536511	0.185328	0.00106935	0.615925	0.00956663	0.0151317	-0.00437178	0.0211053	0.0103767	1.43065e-06	-0.00174685	0.154689	0.00210112	0.0476202	-0.00715271	0.0409053	0.0283519	2.72262e-19	0.000468073	0.464309	0.00448702	0.259174	-0.0024854	0.654427	0.009781	1.52104e-06	0.00255093	0.391998	0.0164448	1.28801e-08	-0.000957198	0.782826	0.00667123	0.0561354	0.00511398	0.000194833	0.00155633	0.153052	-0.00905985	0.00113292	-0.00491004	0.245056	-0.00932816	0.0251754	0.00577446	0.146948	-0.000508572	0.811048	0.0186157	2.94464e-05	-0.00457368	0.00626473	0.00534014	0.459596	5.47146e-05	0.994316	0.00397905	0.239561	9.83635e-05	0.975556	-0.0234369	0.00247055	0.0305241	0.00102438	-0.0205567	0.00450832	0.0179408	0.000946039	-0.0213755	0.00139664	-0.00779801	0.160313	-0.00756666	0.00402553	0.0106578	0.00535841	-0.00511888	0.183627	-0.013827	0.286327	0.00310593	0.547387	0.00171227	0.741844	0.0125395	0.0143511	0.00748972	0.29615	-0.00659598	0.356425	0.00601388	0.34903	0.013797	0.0540319	-0.0139757	0.0510582	0.00164349	0.817607	0.000360229	0.880195	0.000664589	0.853309	0.00280077	0.344179	-0.000143839	0.962664	0.00242873	0.335771	0.00964286	0.00263079	-0.00207221	0.224967	-0.0005388	0.922662	0.00761101	0.165533	0.00161347	0.332431	0.00228474	0.0769796	0.00148259	0.713238	0.00502005	0.459228	0.00939828	2.24826e-06	0.00792371	1.8532e-05	-0.000239895	0.92619	-0.00730102	0.00899048	-0.00585656	0.0259308	-0.00664215	0.0185751	0.00211319	0.478953	0.00778844	0.0139515	0.00448022	0.0730133	0.00661499	0.00539807	-0.00452726	0.0810068	0.00134488	0.536127	0.00509699	0.0286269	0.00935347	0.0696421	0.00325493	0.188678	0.0258816	1.65784e-09	0.00269143	0.349741	-0.000324049	0.804116	-0.00396954	0.157567	0.0143947	0.000130244	-0.00885257	0.0174626	0.00167766	0.821084	-0.00324009	0.383716	-0.0212575	2.08656e-11	0.0103998	7.36781e-12	-0.0122962	0.000819946	0.0143153	0.000257291	-0.061812	1.00878e-08	0.00202746	0.118467	0.00707664	3.85575e-13
rs10433498	-0.00105662	0.902992	-0.00208253	0.643175	-6.29419e-05	0.990134	-0.00590653	0.0301305	0.0139047	1.40374e-08	0.00731815	0.00280763	0.00834247	0.000502348	0.00639984	0.00805892	0.00713167	0.00267436	0.00598976	0.0334866	0.00591236	0.0698963	0.00871768	0.00834176	0.00386161	0.0757437	-0.00567473	0.0202492	-0.000142569	0.938351	0.00676222	0.00480536	-0.00326766	0.022065	0.00230145	0.185654	0.000424265	0.723223	0.00349927	0.00357146	0.0031476	0.00146648	-0.0231625	2.43576e-13	0.00253487	0.00429632	0.000466391	0.855502	-0.000496235	0.850765	0.00304406	0.21176	0.00975199	5.94353e-05	0.00885688	0.000244985	0.000518223	0.830702	0.0123904	2.5091e-08	0.0016317	0.389534	-0.00379773	0.122612	0.00231447	0.277252	2.89473e-06	0.99885	0.00624729	0.000253903	0.00238776	0.166749	0.00620215	0.0183239	-0.00973573	2.96192e-05	-0.00647229	0.00759799	0.0147314	1.41715e-12	-0.00916289	0.000172601	0.00247918	0.30868	-0.0102903	1.81252e-13	0.00198562	0.40967	0.00237561	0.100833	-0.0244054	9.57266e-12	0.0109604	0.000132762	0.00689533	0.0153672	0.00582168	0.0219124	0.00427604	0.135221	-0.00484182	0.0904053	-0.00320044	0.0363384	-0.0037161	0.0446723	0.0160894	7.30512e-09	-1.78741e-05	0.993452	0.00356209	0.141088	-0.00212168	0.0818746	-0.00181083	0.131211	-0.00286799	0.0100942	0.000683779	0.571323	-0.00207872	0.0836065	-0.00812206	8.64723e-15	-0.00755502	4.12769e-10	-0.00367552	8.80611e-05	-0.00337089	0.00616366	-0.00386262	0.251662	-0.00672944	3.39157e-11	-0.00944376	0.000404561	0.00796663	1.69289e-11	0.00131297	0.162994	0.000426682	0.699622	0.00399447	8.82367e-05	0.010913	0.0148501	0.00426195	0.0221267	0.00413939	0.0391385	0.00317635	0.262666	0.00546338	0.169276	0.00961984	2.70963e-19	0.00376921	0.000128089	-0.000156474	0.853248	0.00423055	0.252518	0.0185078	0.0005056	0.0158967	0.00153125	-0.00643456	0.0963499	-0.00139375	0.472527	-0.00462825	0.0220394	0.000930979	0.703737	-0.00916362	0.0939386	-0.00103265	0.722595	0.0106993	0.221402	-0.000639248	0.860904	0.00215131	0.68061	-0.00331898	0.106357	0.00226242	0.696864	-0.00443991	0.0332173	-0.0022639	0.362162	-0.00110569	0.681899	0.000413727	0.855362	0.00779454	0.00696175	0.0292467	2.02759e-13	0.021277	0.0161304	0.0258403	0.0035524	0.000848474	0.799535	-0.000355892	0.929487	0.0072576	0.0428655	0.000130971	0.815712	-0.00135896	0.0737779	-0.00561789	0.0861338	0.000221739	0.797962	-0.0011413	0.632269	-0.000734111	0.820268	0.00358017	0.209378	0.00700143	0.0924858	0.00170422	0.433996	0.00750436	0.0162248	-0.00157446	0.587974	0.00304824	0.339561	0.00470366	0.169553	-0.00210647	0.304137	-0.00226757	0.255792	0.000549456	0.528703	-0.000889789	0.637337	9.93387e-05	0.947502	0.00642054	0.0938931	0.0112611	0.0421135	0.00165474	0.548947	-1.64253e-05	0.992639	-0.00182388	0.614315	0.00126663	0.335268	0.000300149	0.706545	-0.00161658	0.387145	0.00159678	0.350051	0.00249774	0.103729	0.00443939	0.00354831	-0.00322109	0.59357	0.000597115	0.686817	0.000207319	0.891176	-0.00342941	0.0925582	-0.00324123	0.00478366	0.013146	6.67885e-08	-0.000257583	0.741373	3.64241e-05	0.99372	-0.0183004	6.16011e-13	0.0102226	8.26179e-05	-0.00124864	0.00709921	-0.00161092	0.364688	-0.00242697	0.0469658	-0.0102386	0.00111023	-0.00564036	0.456516	0.00403837	0.409633	-0.0045852	0.314623	0.00159522	0.506001	0.0122336	0.0057576	-0.00771928	0.000310473	0.00866035	0.000366263	-0.00026216	0.849957	0.00368899	0.00204165	-0.00959868	0.0150158	0.0220552	5.88451e-10	0.00166179	0.0213786	0.00693749	0.122036	-0.000840597	0.893248	0.00983534	1.8463e-05	1.63566e-05	0.996124	0.00755043	0.0208183	0.00326596	0.405285	0.0103861	0.00851063	0.00364531	0.0187468	0.00190601	0.121442	-0.00526066	0.094463	0.00259238	0.584975	-0.00792514	0.0906061	0.00355772	0.426573	-0.0013932	0.560186	0.0186081	0.000203327	-0.00126494	0.501353	0.000392429	0.961681	0.00774734	0.369531	0.0044234	0.244962	-0.00280984	0.436353	-0.0220344	0.0113633	0.0252795	0.015567	-0.0260048	0.00139341	0.0154628	0.0112797	-0.015262	0.0425583	-0.0075192	0.228696	-0.00124372	0.675799	0.00734537	0.0881782	-0.00687309	0.112766	-0.024643	0.0927685	-0.000432884	0.94086	0.00409192	0.486162	0.0119905	0.03837	0.013896	0.0865587	-0.00312317	0.699407	0.0122737	0.0910708	0.00828937	0.306039	-0.0140732	0.0823322	0.00553773	0.492017	0.00224555	0.40446	-0.0011413	0.777969	0.00470976	0.158035	0.00369942	0.285289	0.00484724	0.0882106	0.0042287	0.241757	-0.000155991	0.93539	-0.00205888	0.741617	0.00500331	0.41709	0.0031574	0.0923098	0.00171541	0.238747	0.00583142	0.198979	0.00458991	0.546252	0.0084713	0.000159177	0.00474302	0.0231871	0.00316732	0.278597	-0.00653049	0.0381853	-0.00426878	0.149895	-0.00510998	0.108185	0.00366194	0.276424	0.00360608	0.312605	-0.000268634	0.924037	0.000843643	0.752925	-0.00175007	0.55047	0.00165865	0.499167	0.000291823	0.911591	0.00206536	0.722659	0.00190356	0.495409	0.0127049	0.00875462	0.00186135	0.566357	-0.000134836	0.927168	-0.00422987	0.182247	0.0153226	0.000307073	-0.0119592	0.00443592	0.00787432	0.345898	0.00434156	0.299022	-0.024404	9.59743e-12	0.0113458	3.32881e-11	-0.0097151	0.0186784	0.0172443	9.14201e-05	-0.0273907	0.024527	0.000200239	0.891028	0.00629551	1.13533e-08
rs7636243	0.000958378	0.900882	-0.00504546	0.205575	-0.00550209	0.222782	-0.0104508	1.46892e-05	0.0182151	4.8147e-17	0.0134845	5.08535e-10	0.00555674	0.00885937	0.00451707	0.0346948	0.009622	4.75611e-06	0.00725284	0.00364274	0.0124911	1.5283e-05	0.0111425	0.000140209	0.00658001	0.00063193	-0.00388572	0.0726056	0.00419953	0.0100825	-0.00105052	0.620802	-0.00386619	0.00222064	0.000738492	0.631476	-0.000998883	0.346485	0.00382293	0.000324362	0.00430627	8.86156e-07	-0.0231252	1.47002e-16	0.00279508	0.000374648	-0.00105715	0.640997	0.00136625	0.558666	0.00388569	0.0718048	0.0116639	5.86204e-08	0.0132611	5.59827e-10	0.00153221	0.475343	0.0115295	4.72848e-09	0.00106877	0.524438	-0.00323432	0.137559	0.00568218	0.00259043	0.00268313	0.131366	0.0062071	4.03985e-05	0.00286838	0.0606265	0.000568694	0.807017	-0.0110732	8.09402e-08	-0.00403587	0.0601279	0.015505	3.80867e-17	-0.00478867	0.0266313	0.00256011	0.235142	-0.0110208	5.36023e-19	0.00547468	0.0102476	0.00128623	0.315685	-0.0209192	4.25134e-11	0.0074456	0.00339929	0.00636444	0.0115994	0.00732553	0.00113596	0.00247964	0.328329	-0.00610398	0.0160089	-0.00325308	0.0163066	-0.00367976	0.0246817	0.0114423	3.41423e-06	0.00308235	0.109982	0.00299072	0.162824	-0.0015201	0.159197	-0.00125235	0.238397	-0.00411162	3.10752e-05	0.000855027	0.42398	-0.00127019	0.232507	-0.00771645	8.62302e-17	-0.00925972	5.08724e-18	-0.00368932	8.77454e-06	-0.00302	0.00557946	-0.0118067	7.68281e-05	-0.00675267	5.88945e-14	-0.00968541	4.18064e-05	0.00823922	3.81707e-15	0.00211004	0.0113452	-0.000138414	0.8876	0.00298128	0.000972603	0.00754017	0.0577505	0.00597803	0.000297299	0.00413636	0.020269	0.00526145	0.03666	0.00955138	0.00680856	0.0108093	4.32023e-30	0.00276605	0.00153488	-0.000987474	0.188623	0.00509211	0.120865	0.0188608	6.4654e-05	0.0155812	0.000462709	-0.00313315	0.361899	-9.40548e-05	0.956463	-0.00482096	0.00724482	0.00126346	0.560127	-0.0109825	0.023494	-0.000526853	0.838067	-0.0078339	0.31258	-0.00232995	0.471292	0.00644343	0.164264	-0.00257466	0.15802	-0.00126849	0.805517	-0.00335042	0.0701167	-0.000197328	0.928608	-0.0020413	0.393296	0.00126195	0.530236	0.0100519	8.63801e-05	0.028436	8.16505e-16	0.0252164	0.00141679	0.0359863	5.43714e-06	-0.00128164	0.665497	-0.00368672	0.3015	0.00991814	0.00180454	-0.000146595	0.768734	-0.00179107	0.00791155	-0.00821585	0.00468021	-7.23765e-05	0.924978	-0.00190375	0.368303	-0.00269662	0.346951	0.00247784	0.327506	0.00667186	0.0708033	0.000753133	0.69679	0.00352675	0.202867	-0.00426309	0.0982676	-0.000506395	0.85808	0.00137328	0.651246	-0.00147245	0.418154	-0.00193668	0.273993	0.000424776	0.582992	0.000614769	0.713507	-0.000504027	0.705924	-0.0014563	0.668491	0.00347849	0.479261	0.0012038	0.623144	-0.00117889	0.455476	-0.00637478	0.0471376	0.00146689	0.208491	0.000453853	0.521104	-0.00217529	0.189651	0.000691531	0.648299	0.00310025	0.022837	0.00185448	0.169858	0.00116656	0.827379	0.000492468	0.70726	-0.00116525	0.385146	-0.00477557	0.00815942	-0.00335745	0.000966787	0.0140396	7.3826e-11	-0.000591656	0.391929	-7.79752e-05	0.984818	-0.0248243	3.04434e-28	0.013027	1.48754e-08	-0.0006976	0.0894048	-0.00323189	0.039964	-0.00241523	0.0255654	-0.0101795	0.000264206	-0.0106472	0.114663	0.00514742	0.237005	-0.00538022	0.184054	0.000974955	0.647371	0.00937136	0.0173151	-0.00420639	0.0264544	0.0103059	1.67496e-06	-0.0018798	0.125547	0.00205782	0.0522765	-0.00742333	0.0337725	0.0282923	3.11079e-19	0.000525693	0.411033	0.00445162	0.262806	-0.00266521	0.631113	0.0096601	2.02742e-06	0.00264348	0.374977	0.0162953	1.73359e-08	-0.0010024	0.772814	0.00670216	0.0549709	0.00516231	0.000169016	0.0015657	0.150539	-0.00909391	0.00108328	-0.00526191	0.212723	-0.00925529	0.0262932	0.00593712	0.135786	-0.000578609	0.785566	0.0184094	3.59134e-05	-0.00453866	0.00665927	0.00532895	0.46058	-0.00079386	0.917683	0.00399946	0.237203	-0.000137133	0.96593	-0.0234308	0.00248004	0.0303748	0.00108706	-0.0203556	0.00492409	0.0185754	0.000619866	-0.0211929	0.00153552	-0.00806028	0.146751	-0.00758125	0.00394243	0.0107611	0.00491126	-0.00539457	0.160964	-0.0143031	0.269904	0.00283151	0.583297	0.00160213	0.757889	0.012573	0.0140834	0.00790149	0.270157	-0.00631473	0.37705	0.00633465	0.323683	0.0144989	0.0428063	-0.0137121	0.0554656	0.0014432	0.839426	0.000307495	0.897591	0.00037985	0.915795	0.00253946	0.390878	-0.000443552	0.885181	0.00221292	0.38031	0.00950818	0.00300804	-0.00215658	0.206475	-0.000625416	0.910252	0.00762947	0.164392	0.00160814	0.33384	0.00220173	0.0882176	0.00144443	0.72023	0.0050762	0.454177	0.00948363	1.80587e-06	0.00800696	1.50409e-05	-0.000197544	0.939174	-0.00719914	0.0099747	-0.00548682	0.0368655	-0.00651449	0.0209224	0.00223718	0.453393	0.00771841	0.014805	0.00448037	0.0729199	0.00641416	0.0069638	-0.00420743	0.104796	0.00133149	0.540082	0.00508787	0.0288665	0.00963187	0.0616529	0.00324316	0.190139	0.0259854	1.41225e-09	0.00264428	0.358054	-0.000226612	0.862262	-0.00376536	0.179926	0.014815	8.19385e-05	-0.0088615	0.0173232	0.00205707	0.781472	-0.00381913	0.304435	-0.0209187	4.25584e-11	0.0105518	3.61556e-12	-0.01217	0.000925298	0.0135486	0.000539795	-0.0608874	1.64973e-08	0.00190894	0.141481	0.00706806	4.0428e-13
rs7650284	0.000811918	0.91597	-0.00501393	0.208487	-0.00535658	0.235322	-0.0104146	1.57476e-05	0.0181959	5.22083e-17	0.0134432	5.75848e-10	0.00545578	0.0101793	0.00463999	0.0300673	0.00973798	3.65587e-06	0.00742407	0.0029206	0.0125043	1.49946e-05	0.0111762	0.000133967	0.00657996	0.000632588	-0.00395486	0.0676843	0.00418807	0.010295	-0.00105908	0.617988	-0.0038997	0.00203361	0.000738302	0.631591	-0.000993721	0.349015	0.0037829	0.000374985	0.00430569	8.90988e-07	-0.0231527	1.36069e-16	0.00282647	0.000321895	-0.00107466	0.635502	0.00132208	0.57148	0.0038312	0.075901	0.0115986	6.9606e-08	0.0132351	6.06692e-10	0.00160231	0.455414	0.0114647	5.77802e-09	0.00114531	0.495209	-0.00324182	0.136681	0.00561945	0.0028912	0.00266232	0.134414	0.00620875	4.02639e-05	0.00290188	0.0576988	0.000563609	0.808724	-0.0110506	8.61925e-08	-0.00398855	0.0632172	0.0155436	3.20287e-17	-0.00467647	0.0304059	0.00251959	0.242673	-0.0110834	3.41512e-19	0.00536016	0.0119549	0.00128842	0.314903	-0.0209241	4.22266e-11	0.00753501	0.00303608	0.00641179	0.0110005	0.00723974	0.00129932	0.00250984	0.32251	-0.00624783	0.0136904	-0.00326135	0.0160364	-0.00370914	0.0235686	0.0114211	3.5644e-06	0.00317177	0.100071	0.00297375	0.165257	-0.00152126	0.158911	-0.00121364	0.25326	-0.0041022	3.24445e-05	0.000867494	0.417293	-0.00125321	0.238844	-0.00771326	8.93117e-17	-0.00924703	5.68091e-18	-0.0036953	8.49963e-06	-0.00301946	0.00559139	-0.0116982	8.95031e-05	-0.00674854	6.12719e-14	-0.00966677	4.33204e-05	0.00822873	4.15545e-15	0.00209542	0.0119324	-0.000125857	0.897746	0.00300595	0.000883019	0.00759585	0.0559424	0.00598745	0.000291169	0.00412521	0.0206216	0.00519039	0.0392892	0.00965819	0.00621716	0.0107736	6.71836e-30	0.00278298	0.00143688	-0.000985874	0.189376	0.00523707	0.110679	0.0189529	5.96146e-05	0.0157022	0.000418062	-0.00328575	0.339021	-2.65733e-05	0.987695	-0.00471216	0.00867696	0.00113843	0.599618	-0.0109046	0.0245034	-0.000632687	0.806139	-0.00797327	0.304067	-0.00236451	0.464743	0.00630157	0.173774	-0.00254421	0.163026	-0.00132559	0.796959	-0.00322279	0.0815044	-0.00019101	0.930892	-0.00211838	0.375702	0.00128537	0.522664	0.00995833	0.000100523	0.0284518	7.91483e-16	0.0254361	0.00128846	0.0358146	6.04451e-06	-0.00121411	0.68216	-0.00366266	0.304705	0.00989858	0.0018439	-0.000148851	0.765296	-0.00178245	0.00822164	-0.00812734	0.00514905	-8.37248e-05	0.913267	-0.00191879	0.364578	-0.00272143	0.342577	0.00247268	0.32856	0.00667144	0.0708473	0.00074936	0.698258	0.00348598	0.208175	-0.00422576	0.101275	-0.000440692	0.876345	0.00140084	0.644753	-0.00138621	0.44597	-0.00187974	0.288383	0.000388904	0.615237	0.000648706	0.698466	-0.000512309	0.701343	-0.0014704	0.665498	0.00360118	0.463935	0.00123304	0.614752	-0.00120119	0.447032	-0.00640912	0.0459788	0.00146375	0.209499	0.000497529	0.481847	-0.00219282	0.186143	0.000711389	0.638937	0.00305761	0.0247897	0.00185682	0.169355	0.000953181	0.858586	0.000499745	0.70316	-0.00113342	0.398298	-0.00476248	0.00834091	-0.0033469	0.00100411	0.0139059	1.11754e-10	-0.000599714	0.385551	-6.13123e-05	0.988063	-0.0248268	3.03835e-28	0.013084	1.2902e-08	-0.000697241	0.0895974	-0.00330386	0.035756	-0.00242634	0.0249069	-0.0100692	0.000308261	-0.0108464	0.108083	0.00511598	0.239916	-0.00547523	0.176476	0.00094352	0.658033	0.00944362	0.0164796	-0.00421906	0.0260154	0.0102652	1.84364e-06	-0.00186206	0.129184	0.00205808	0.0522783	-0.00739087	0.0345809	0.028371	2.50874e-19	0.000522919	0.413542	0.00460237	0.247001	-0.00218839	0.693404	0.00964125	2.13235e-06	0.00250466	0.400589	0.0163499	1.555e-08	-0.00105063	0.762213	0.00664973	0.0569056	0.00515764	0.000171421	0.00153684	0.15822	-0.00904888	0.00114762	-0.00525383	0.213431	-0.00907248	0.0294154	0.00572142	0.150586	-0.000629613	0.767189	0.01849	3.31935e-05	-0.00448509	0.00733227	0.00537434	0.45679	-0.000796655	0.917408	0.00393187	0.245304	-0.000113343	0.971843	-0.0236734	0.00223875	0.0303719	0.00109036	-0.0202422	0.0051768	0.018821	0.000525437	-0.021228	0.00151095	-0.00787926	0.156112	-0.0076395	0.0036766	0.010717	0.00509548	-0.00531665	0.167149	-0.0142358	0.272224	0.00292847	0.570506	0.00160404	0.757632	0.0125707	0.0141102	0.0080702	0.26015	-0.0060361	0.398553	0.00617624	0.336021	0.014408	0.0441665	-0.0140957	0.0490192	0.00147851	0.835582	0.000215092	0.928273	0.000416493	0.907713	0.00252112	0.394365	-0.00057361	0.851878	0.00217366	0.388872	0.00943662	0.00323747	-0.0020667	0.226078	-0.000741029	0.893756	0.00764641	0.16346	0.00161797	0.330955	0.00220291	0.0880886	0.00159495	0.692528	0.00486081	0.473567	0.00944389	1.99822e-06	0.00810743	1.17586e-05	-0.000226201	0.930377	-0.00731784	0.00881868	-0.00547433	0.0373097	-0.00652969	0.0206345	0.00223141	0.454586	0.0077651	0.0142189	0.00459371	0.0659789	0.00640157	0.00707947	-0.0043713	0.0919847	0.0013274	0.541359	0.00523615	0.0245246	0.00965799	0.0609713	0.00317106	0.20022	0.0258385	1.75097e-09	0.00274386	0.340291	-0.000184246	0.887832	-0.00369807	0.187868	0.0148383	7.99218e-05	-0.00878691	0.0182938	0.00185584	0.802385	-0.00381576	0.304886	-0.0209236	4.22714e-11	0.0105436	3.77192e-12	-0.012071	0.00101941	0.0136684	0.000482324	-0.0609972	1.55905e-08	0.00188979	0.145552	0.00705331	4.5439e-13
rs7638953	0.000890438	0.907875	-0.00509398	0.201214	-0.00545595	0.226649	-0.010372	1.7013e-05	0.0181861	5.37137e-17	0.0134835	5.08995e-10	0.00559902	0.008352	0.00449988	0.0353797	0.00958341	5.18442e-06	0.00730612	0.00339985	0.0124711	1.57535e-05	0.0111717	0.00013455	0.00652182	0.000705411	-0.00388471	0.0726638	0.00417784	0.010472	-0.00104914	0.621244	-0.00385061	0.00231238	0.000712273	0.643617	-0.00102628	0.333393	0.00380983	0.000339813	0.00430817	8.75149e-07	-0.0231791	1.2459e-16	0.00279421	0.000375944	-0.00111842	0.621761	0.00144635	0.535822	0.00387393	0.0726536	0.0117324	4.89527e-08	0.0133472	4.3217e-10	0.00155608	0.468466	0.011508	5.03979e-09	0.00107478	0.522083	-0.00315567	0.147361	0.00563396	0.00281566	0.00267075	0.133133	0.00626551	3.41209e-05	0.00293117	0.0551877	0.000624727	0.788422	-0.0111745	6.15108e-08	-0.00402809	0.0606094	0.0154916	4.03643e-17	-0.00470888	0.0292525	0.00251225	0.243985	-0.0110326	4.89378e-19	0.00543461	0.010812	0.00130768	0.307657	-0.0210277	3.36572e-11	0.0075379	0.00302085	0.00633974	0.0119216	0.00729423	0.00119202	0.00267228	0.292117	-0.00617216	0.0148603	-0.00328692	0.0152178	-0.00366316	0.0253284	0.0113563	4.03709e-06	0.00316058	0.101226	0.0030013	0.161317	-0.00154936	0.151296	-0.00126397	0.234041	-0.00412712	2.89721e-05	0.000803504	0.452409	-0.00128879	0.225712	-0.00770329	9.68777e-17	-0.00927802	4.35764e-18	-0.0037019	8.16713e-06	-0.0030045	0.00582534	-0.0117642	8.14633e-05	-0.00677232	4.96767e-14	-0.00973877	3.78822e-05	0.00825713	3.31771e-15	0.0020964	0.011881	-8.94384e-05	0.927226	0.00295876	0.00106229	0.0075814	0.0563865	0.00597438	0.000299766	0.00423922	0.0173544	0.00528198	0.0359238	0.00951138	0.0070418	0.010785	5.74498e-30	0.0027331	0.00174606	-0.00099032	0.187331	0.00513369	0.117853	0.0190283	5.56035e-05	0.015613	0.000450218	-0.00312903	0.362535	-0.000132636	0.938632	-0.0047453	0.00821059	0.00120702	0.577754	-0.0109832	0.0234781	-0.00060859	0.813363	-0.00782153	0.313311	-0.0023275	0.471722	0.00660099	0.154163	-0.00262638	0.149822	-0.00120624	0.814869	-0.00337174	0.0683439	-0.000273519	0.901157	-0.00210291	0.379141	0.00117536	0.558803	0.0100829	8.20393e-05	0.0283553	9.82527e-16	0.0251002	0.00149213	0.0360851	5.13344e-06	-0.00128575	0.664488	-0.00394006	0.269485	0.0100112	0.00163285	-0.000140968	0.777366	-0.00177577	0.00845887	-0.00828261	0.00435444	-8.65433e-05	0.91035	-0.00192068	0.364054	-0.00277644	0.332858	0.00241844	0.33923	0.00673805	0.0680491	0.000720427	0.709339	0.00351664	0.204154	-0.00429334	0.0958959	-0.000563316	0.842323	0.00129438	0.670056	-0.00146902	0.419234	-0.00197235	0.265242	0.000458961	0.553037	0.000626605	0.708234	-0.000550657	0.680142	-0.00140272	0.679991	0.0033327	0.497868	0.00132896	0.587469	-0.0011411	0.470042	-0.00649069	0.0432606	0.00145841	0.211122	0.000467532	0.508613	-0.0022726	0.170587	0.00069575	0.646292	0.00306586	0.024388	0.00186509	0.16742	0.00103237	0.84696	0.00044367	0.735102	-0.00121461	0.365309	-0.00488523	0.00680377	-0.00342641	0.000757197	0.0139637	9.30533e-11	-0.000625331	0.365516	7.93611e-06	0.998455	-0.0248159	3.1564e-28	0.0129663	1.73237e-08	-0.000701644	0.0875529	-0.00328292	0.0369174	-0.00239514	0.0268077	-0.0101278	0.000283911	-0.010558	0.11778	0.00515158	0.236622	-0.00525387	0.194592	0.000983851	0.644373	0.00941952	0.0167478	-0.00425322	0.0248122	0.0102921	1.72688e-06	-0.0018381	0.134132	0.00206921	0.0509816	-0.00740758	0.0341463	0.0283017	3.02065e-19	0.000519124	0.416877	0.00444103	0.263911	-0.0023567	0.671125	0.0097033	1.82471e-06	0.00263515	0.376447	0.0163154	1.66077e-08	-0.0010813	0.755463	0.00654756	0.0607931	0.00512873	0.000186119	0.00158425	0.145731	-0.00907279	0.00111201	-0.00536423	0.203905	-0.00914135	0.0281777	0.00591067	0.137487	-0.000502575	0.81316	0.018543	3.14255e-05	-0.00457509	0.00622753	0.00537248	0.456918	-0.000803947	0.916637	0.00390952	0.247897	-3.82288e-05	0.990499	-0.0234932	0.00241372	0.0303068	0.00111492	-0.0202434	0.00516486	0.0186371	0.000594132	-0.0211983	0.00153139	-0.00806909	0.146294	-0.0076897	0.00345381	0.0106575	0.00533804	-0.00540342	0.160248	-0.0143501	0.268373	0.0027436	0.595022	0.00164818	0.751143	0.012466	0.0149185	0.00774405	0.279791	-0.00639185	0.371225	0.00638319	0.319962	0.0145271	0.0423931	-0.0135889	0.0576824	0.00134979	0.849683	0.000289702	0.90348	0.000434847	0.903654	0.00252874	0.392847	-0.000566643	0.853629	0.00210521	0.403895	0.0094703	0.00312379	-0.0022128	0.194856	-0.000813496	0.883423	0.00750737	0.171227	0.00157171	0.344877	0.00220686	0.0874629	0.00158265	0.694723	0.00512766	0.449613	0.00952254	1.63589e-06	0.00799402	1.55087e-05	-0.000132322	0.959232	-0.00722108	0.0097464	-0.00547875	0.0371345	-0.00638527	0.0235936	0.00207407	0.486964	0.00765427	0.0156493	0.00442531	0.0764959	0.00639125	0.0071649	-0.00434294	0.0940631	0.0014619	0.501112	0.00516008	0.0266603	0.00965291	0.0610722	0.00321639	0.193809	0.0260162	1.34769e-09	0.00269242	0.349345	-0.000146431	0.910732	-0.00364253	0.194523	0.0149958	6.6903e-05	-0.00889162	0.0169382	0.00181834	0.806294	-0.00390131	0.294095	-0.0210272	3.3693e-11	0.0105004	4.59046e-12	-0.0120798	0.00100853	0.0135103	0.000559214	-0.0610308	1.52399e-08	0.00187995	0.147596	0.00709345	3.32758e-13
rs77430012	0.0173342	0.629328	0.00927477	0.618665	0.0162209	0.441724	0.0230151	0.0402923	-0.0173897	0.0859423	-0.0241278	0.0170832	-0.0126204	0.201335	0.0101878	0.305564	-0.00784677	0.422787	-0.0175293	0.130997	-0.00742206	0.580615	-0.00343131	0.801967	-0.00762082	0.396634	0.00374173	0.710326	0.000228758	0.975975	0.00792601	0.422361	-0.00959599	0.102812	-0.00993781	0.16544	0.00382169	0.438183	-0.00308976	0.532216	0.00133146	0.74396	0.00955263	0.464336	-0.00978122	0.00759655	-0.0236946	0.0249559	-0.0343176	0.00157025	-0.0161941	0.106858	-0.0170297	0.0888496	-0.00580207	0.559881	-0.00241463	0.809039	-0.0145127	0.112914	-0.01091	0.162531	-0.0165037	0.103421	-0.0174054	0.0473215	0.000896966	0.913661	-0.00798724	0.25634	-0.00738397	0.299338	-0.00614837	0.569877	0.0110921	0.248422	-0.00361039	0.717765	-0.00812038	0.343379	0.0066659	0.507295	-0.00166802	0.868023	0.00214612	0.709554	-0.0135412	0.172555	0.000760518	0.898549	-0.00517083	0.726069	0.0152284	0.198657	-0.0106754	0.363333	0.000902736	0.931419	0.00691165	0.558601	-0.00726206	0.538407	0.00681523	0.277454	-0.00482198	0.527231	-0.0176794	0.122709	0.0110766	0.217959	0.00570981	0.566974	-0.000864321	0.86348	-0.00643288	0.193107	0.00577948	0.208804	-0.000123291	0.980233	-0.00250007	0.613342	0.00844495	0.0503942	0.000166244	0.973398	0.00768341	0.0465403	0.000621329	0.902566	-0.00865814	0.531276	0.0055722	0.182637	0.00586569	0.594048	-0.00261126	0.59226	0.0017851	0.644922	-0.00295262	0.516899	0.0031779	0.447946	0.00843281	0.64806	-0.00280187	0.714134	-0.00240905	0.770584	-0.0107616	0.356515	-0.00166215	0.919192	0.00138022	0.754693	-0.00338463	0.402404	-0.000249346	0.942906	-0.0109158	0.473479	-0.00321815	0.88295	0.0143763	0.486916	-0.00202654	0.899183	-0.010804	0.176211	-0.00457526	0.582083	0.0105258	0.301191	0.0367087	0.105914	0.000780758	0.948331	0.0523961	0.149159	0.0205181	0.17668	0.0113193	0.602975	-0.0125264	0.137706	-0.0533404	0.0279557	-0.011658	0.173158	-0.0136039	0.188188	0.00346966	0.757449	-0.00101562	0.914232	0.013217	0.271959	0.000919404	0.955153	-0.00520476	0.886404	-0.0764259	0.035325	-0.0162471	0.236852	0.0225126	0.173138	-0.0163207	0.266788	-0.00259689	0.26	4.2436e-05	0.989145	0.00759965	0.571642	-0.0018526	0.602464	0.0052053	0.594992	-0.00272397	0.837373	0.017471	0.135762	-0.0155139	0.364173	-0.00728719	0.415526	-0.00785795	0.539823	0.0206542	0.0835921	0.00277096	0.832571	0.00485704	0.729783	-0.00262395	0.755341	-0.00280204	0.732209	0.00377277	0.29179	-0.00376897	0.627285	-0.00211096	0.734035	0.0230111	0.143791	0.0193804	0.394034	0.0153027	0.177082	0.00898776	0.219178	0.0117698	0.427894	-0.00168757	0.754575	0.00124077	0.70465	-0.000898649	0.906827	0.00500156	0.476261	-0.00455739	0.469569	0.00263933	0.67332	0.00489794	0.845702	0.00366886	0.547863	0.00278099	0.655423	0.00702003	0.403704	-0.00174926	0.71172	-0.0127779	0.202767	0.00068966	0.830122	-0.0295282	0.121322	-0.00966532	0.358447	0.0114945	0.28509	0.00134128	0.484323	0.00027326	0.97021	0.00139445	0.78176	0.00219879	0.864836	0.00451222	0.885828	0.0157074	0.43576	-0.0467965	0.012515	-0.00757776	0.442197	0.00918783	0.614282	-0.0137792	0.118151	0.00122118	0.902901	0.00128532	0.821896	0.000807732	0.870464	-0.0184478	0.258939	-0.0142981	0.332663	0.00523665	0.0783573	-0.0079988	0.663608	0.0304557	0.23628	-0.014204	0.136185	0.00581092	0.673563	-0.0112515	0.400901	0.0111047	0.491339	0.00778944	0.631249	0.00228093	0.720014	-0.00288589	0.567068	-0.00476308	0.713144	0.0107572	0.58747	0.00863174	0.659657	0.0172097	0.357101	0.00457266	0.647211	-0.00742845	0.724011	-0.00289717	0.712485	0.0108856	0.745266	0.0100598	0.773721	-0.00498753	0.745891	0.000315325	0.982773	0.0745131	0.0345313	-0.0160202	0.705154	0.0517166	0.116428	-0.019394	0.431288	0.0432152	0.154907	-0.0345022	0.171456	0.00447869	0.714668	0.00438966	0.806631	-0.00571566	0.751234	0.100268	0.094616	0.0143029	0.550536	0.0140456	0.56072	0.0167825	0.480453	-0.00939495	0.779656	-0.0218912	0.512985	0.0408555	0.173487	-0.0366614	0.273905	-0.00961585	0.774377	-0.0190072	0.569199	8.02956e-05	0.994263	-0.00715445	0.667538	0.0174445	0.207496	0.0293527	0.0412301	0.013686	0.246219	-0.0204754	0.171656	0.00144928	0.856063	0.0514153	0.0496943	-0.016964	0.507034	0.00137801	0.85932	-0.00409096	0.497265	0.00103825	0.956092	-0.0380497	0.226978	-0.00608493	0.510479	-0.00376227	0.66221	0.0119296	0.321951	-0.0171806	0.18469	-0.00522943	0.667867	0.0256725	0.0494234	0.00651471	0.636915	-0.00409282	0.780305	-0.00798997	0.489912	-0.0108013	0.326585	0.0110793	0.361584	-0.00271799	0.788199	-0.0145857	0.179273	-0.020318	0.396783	-0.0182806	0.112692	-0.0428922	0.031732	0.00955299	0.479449	-0.0060933	0.316288	-0.00560771	0.667964	-0.024973	0.154649	0.0190655	0.272299	-0.0363868	0.292823	0.0119332	0.490856	-0.00517176	0.726021	0.00766076	0.275615	0.0222089	0.19552	0.00113441	0.950574	0.0370757	0.459744	0.00582066	0.33744	-0.00697244	0.123821
rs6772991	-0.000339017	0.968791	-0.00244034	0.587087	-0.000332223	0.947943	-0.00580831	0.0329241	0.0139448	1.26201e-08	0.00744868	0.00234756	0.00846175	0.000414948	0.00644279	0.00762454	0.00710241	0.00277557	0.00585873	0.0374939	0.00594936	0.0680714	0.008632	0.00898017	0.00395864	0.0685878	-0.00564807	0.020802	-0.00018937	0.918149	0.00678582	0.00464563	-0.00315249	0.0271533	0.00229083	0.187544	0.000416035	0.728287	0.00354085	0.00318443	0.00311178	0.00165472	-0.0229888	3.59774e-13	0.00250572	0.00474817	0.00045451	0.859098	-0.000546067	0.835923	0.00308958	0.204858	0.00991602	4.42816e-05	0.00874795	0.000290577	0.00060056	0.804248	0.012629	1.33215e-08	0.00173942	0.358842	-0.00376312	0.125931	0.00239536	0.260647	2.16321e-05	0.991404	0.00631899	0.000214329	0.00237184	0.169455	0.00631354	0.0162976	-0.00982975	2.46415e-05	-0.00660272	0.00644713	0.0146024	2.17601e-12	-0.00919531	0.000162832	0.00257518	0.290163	-0.0102343	2.40048e-13	0.00190162	0.429613	0.00229697	0.112501	-0.0245199	7.53831e-12	0.0109066	0.000142449	0.00677283	0.0172472	0.00595412	0.0190346	0.00433642	0.129656	-0.00462991	0.105291	-0.00318113	0.0374093	-0.00375137	0.0426131	0.0160312	8.17864e-09	-0.000108816	0.96014	0.00350821	0.147064	-0.00205943	0.0911369	-0.00183596	0.12582	-0.00292253	0.00873136	0.000663604	0.582603	-0.00203852	0.089655	-0.00809419	1.04397e-14	-0.00757426	3.67655e-10	-0.00363535	0.000104534	-0.00343336	0.00526117	-0.00396032	0.239664	-0.00671386	3.70597e-11	-0.00936838	0.00044807	0.00792473	2.12472e-11	0.00134615	0.152488	0.000457065	0.679285	0.00394428	0.000107308	0.0110469	0.0136231	0.0041727	0.0250043	0.00421225	0.0357108	0.00341161	0.22867	0.00532565	0.180025	0.00962835	2.45278e-19	0.00370377	0.000166286	-0.000165451	0.844842	0.0042825	0.246477	0.0187274	0.000430368	0.0159709	0.00144741	-0.00610555	0.114481	-0.00140711	0.46811	-0.00464706	0.0214348	0.000795009	0.745269	-0.00923356	0.0913025	-0.00106063	0.715253	0.0107887	0.21734	-0.000634184	0.861931	0.0022174	0.671203	-0.00333415	0.104609	0.00220663	0.703849	-0.00446216	0.0322631	-0.0023599	0.341909	-0.00110672	0.681459	-2.46405e-05	0.991334	0.00787984	0.00634078	0.0289725	3.2999e-13	0.0210467	0.0172841	0.0262485	0.00305343	0.000805904	0.809309	-0.000274844	0.945491	0.00721552	0.0439975	0.000142405	0.799857	-0.00132104	0.0820536	-0.00568005	0.0825814	0.000195402	0.821447	-0.00107873	0.650904	-0.000708604	0.826334	0.00349452	0.220273	0.0069619	0.0941979	0.00182895	0.40089	0.00766066	0.0140864	-0.00162155	0.57668	0.0028885	0.365245	0.00470185	0.169514	-0.00211308	0.302404	-0.00221772	0.266173	0.000629896	0.469944	-0.000972633	0.606152	0.000237668	0.874784	0.00649705	0.0898963	0.0110174	0.0466752	0.0016032	0.561282	-1.2752e-05	0.994282	-0.00188986	0.601403	0.00123957	0.345475	0.000229084	0.773734	-0.00158101	0.397453	0.00160739	0.346628	0.0024904	0.104583	0.00453706	0.00286999	-0.00294752	0.625121	0.000698339	0.637157	0.000287878	0.849277	-0.00339859	0.0954146	-0.0032193	0.00506126	0.013211	5.69563e-08	-0.000248444	0.750156	0.000223421	0.961483	-0.0182274	7.46944e-13	0.0101188	9.70301e-05	-0.00125414	0.00683272	-0.0015729	0.375956	-0.00235046	0.0542751	-0.0100895	0.00130657	-0.00530073	0.484017	0.00391653	0.423746	-0.00436939	0.33781	0.00170607	0.476752	0.0124586	0.00490777	-0.00778904	0.00027241	0.00862507	0.000385262	-0.000262808	0.849541	0.00366512	0.00217288	-0.00948769	0.0161734	0.0220651	5.67425e-10	0.00171196	0.0177171	0.00677882	0.130709	-0.000958185	0.878392	0.00972307	2.28195e-05	0.000140861	0.966623	0.0073836	0.0237784	0.00340923	0.384944	0.0104365	0.00818878	0.00362803	0.0192886	0.00190803	0.120965	-0.00523372	0.0960768	0.0024374	0.607506	-0.00778538	0.0963356	0.00390382	0.382841	-0.00129895	0.58691	0.0183542	0.000247114	-0.00126475	0.501289	0.000698954	0.931789	0.00776917	0.367984	0.0042901	0.259277	-0.00259598	0.471882	-0.0217043	0.0126137	0.0253804	0.0151144	-0.0257492	0.0015456	0.0152851	0.0122167	-0.0148087	0.0490186	-0.00781557	0.210684	-0.00126213	0.671178	0.00733431	0.0885595	-0.00684749	0.114001	-0.0248341	0.0901166	-0.000250515	0.965744	0.00387292	0.509669	0.0122647	0.0340995	0.0133646	0.0991431	-0.00357401	0.65845	0.0123292	0.0894748	0.00809185	0.317494	-0.013575	0.0936282	0.00545491	0.498323	0.00220258	0.413332	-0.00099277	0.806173	0.00470397	0.158385	0.00355716	0.304032	0.00477587	0.0928707	0.00426669	0.237374	-0.000257846	0.893364	-0.00218408	0.726408	0.00442202	0.473118	0.00308903	0.0994474	0.00168094	0.248149	0.0060911	0.179538	0.00432716	0.569393	0.00862776	0.000119404	0.00469236	0.0246495	0.00308743	0.290732	-0.00658936	0.036417	-0.00426861	0.149775	-0.00495713	0.119027	0.00347965	0.300871	0.00351746	0.324486	-0.000358801	0.898626	0.000824258	0.758347	-0.00178907	0.541472	0.00155157	0.527134	0.0002714	0.917727	0.00218767	0.706881	0.00209261	0.453446	0.0127514	0.00848927	0.00195186	0.547509	-0.00019497	0.894811	-0.00404793	0.201629	0.0155194	0.000255471	-0.0119013	0.00461906	0.0076474	0.359751	0.00422134	0.312443	-0.0245186	7.55789e-12	0.0112325	5.09456e-11	-0.00959404	0.0201594	0.0170695	0.000107008	-0.0276505	0.023154	0.000225304	0.877454	0.00622863	1.60072e-08
rs74448810	-0.0142386	0.584784	0.0104782	0.43674	0.0141737	0.353033	0.00113043	0.889752	-0.00930403	0.205926	-0.00609757	0.406446	-0.0379634	1.24242e-07	0.00869175	0.229623	0.000176215	0.980249	-0.011325	0.180163	0.00740831	0.44845	-0.0062171	0.529504	-0.0112508	0.0841157	-0.0262272	0.000340464	0.00606578	0.271966	-0.00229505	0.74928	-0.00784783	0.0664399	-0.00123	0.813312	-4.05479e-05	0.990986	-0.0020255	0.573326	-0.000548997	0.853057	0.00581084	0.53899	0.000589205	0.82435	0.0025988	0.734374	-0.00399019	0.612598	-0.00524186	0.47282	-0.00758933	0.296714	-0.00275382	0.703439	-0.00553498	0.44611	0.0110452	0.0972584	0.00885609	0.118904	0.000827685	0.910575	-0.00871507	0.171994	-0.00237307	0.693318	0.00439175	0.390507	-0.00979632	0.0582814	0.00196646	0.802871	0.000579048	0.933894	0.00960063	0.186198	-0.0181193	0.00363808	0.0147129	0.0440371	-0.00805625	0.269464	0.000164335	0.96869	-0.00638189	0.376329	-0.00661551	0.12713	-0.00901324	0.400981	0.0120596	0.161069	-0.00285575	0.737883	-0.00706307	0.353728	-0.0125193	0.144712	0.0278828	0.00115115	0.00817447	0.0736548	-0.0121829	0.0280835	-0.00181759	0.82734	0.00110352	0.86584	-0.0104218	0.15065	-0.00125338	0.73148	0.00357476	0.319815	-0.00821634	0.0140128	-0.00227408	0.529782	-0.0027784	0.440224	0.000814835	0.795226	-0.000396278	0.912759	0.00101862	0.716822	0.00109712	0.766024	0.0131948	0.190669	0.00188222	0.536388	-0.00807336	0.31371	-0.00186463	0.598902	-0.00513707	0.0684546	-0.00554575	0.0943145	-0.0045403	0.135676	0.0141189	0.290448	0.00212863	0.701828	-0.00827879	0.166787	0.00402453	0.634322	0.00386206	0.744786	-0.00768183	0.0168441	-0.00362341	0.217385	-0.00124778	0.621029	0.00956968	0.385431	0.025619	0.106734	0.00257693	0.863247	0.00655612	0.571375	-0.00278925	0.6292	0.000894572	0.881838	0.00329184	0.653466	0.0095872	0.558906	-0.0109784	0.206124	-0.0125419	0.631191	0.0035717	0.743365	0.0048552	0.756059	0.00125408	0.838045	-0.0194598	0.262158	-0.000923809	0.882035	-0.00503296	0.49816	-0.000534135	0.947224	-0.00597914	0.379994	-0.00304092	0.725446	-0.00718059	0.545595	0.0046138	0.865146	-0.0178334	0.513001	-0.00763182	0.44397	-0.0115877	0.334693	-0.00109225	0.918512	0.000442767	0.791919	0.000951939	0.67499	-0.0158365	0.105323	0.00128264	0.619771	-0.0022845	0.748364	0.0136171	0.15811	0.00783733	0.357616	-0.013376	0.281793	0.00400206	0.538667	0.000382403	0.967273	-0.0028164	0.745483	-0.0187077	0.0496354	-0.0185366	0.0698296	0.0058022	0.342896	-0.00290303	0.625914	-0.000204946	0.93732	0.00197009	0.726583	-0.00976484	0.0307841	0.00739473	0.518023	0.0117047	0.479663	0.0061369	0.456563	0.000394893	0.940771	0.00837428	0.438356	0.00156643	0.689747	0.00155373	0.51394	0.00676226	0.225778	-0.0100713	0.0483793	-0.0102146	0.025798	-0.00013938	0.975543	-0.0341563	0.0578063	-0.00414363	0.350285	-0.00491037	0.278918	-0.0136784	0.0251743	0.0019594	0.569264	-0.0224729	0.0020641	0.000226317	0.922873	0.0276106	0.0462735	0.0208027	0.00649231	-0.0225238	0.00389724	0.0023615	0.0902189	-0.00950276	0.0741856	-0.00248764	0.496653	0.00321739	0.731822	-0.00689484	0.758364	-0.0203108	0.164805	-0.00284829	0.834905	-0.00916854	0.201058	0.00613396	0.642819	-5.82908e-05	0.992746	-0.0175525	0.0159728	-0.000450293	0.913615	0.00732978	0.0409757	-0.00527442	0.656177	-0.00934619	0.381653	-0.00126304	0.559312	-0.00187434	0.88934	-0.0076777	0.683232	-0.00708892	0.304124	-0.00188275	0.851565	-0.011289	0.247945	0.00192983	0.869511	-0.0257808	0.029151	-0.00551001	0.234311	-0.000537309	0.883911	0.000356376	0.969866	0.00177872	0.901048	0.00532701	0.706149	-0.0142215	0.291037	-0.0108553	0.132665	-0.0203278	0.178107	0.00859682	0.129636	-0.000716738	0.976776	0.00941451	0.721025	-0.0149582	0.198677	-0.00469582	0.670652	-0.00967546	0.718649	0.00790031	0.806709	0.041531	0.0986666	-0.00753937	0.686384	0.0270568	0.240479	-0.00289485	0.879539	0.0295038	0.000914436	0.0012561	0.922361	0.0248034	0.0557875	-0.0270627	0.52662	0.0225094	0.20278	0.0121444	0.494675	-0.0295884	0.0913913	-0.0257985	0.281297	0.0217109	0.363386	-0.00318901	0.881904	0.0220479	0.356754	0.0309195	0.19683	-0.0104429	0.661196	-0.0112346	0.162849	0.000434218	0.97133	-0.0193883	0.0519808	-0.0101732	0.325914	-0.00224378	0.792078	-0.0261452	0.015581	0.000719453	0.900605	-0.0116747	0.533371	-0.00529118	0.774053	-0.00208122	0.710876	-0.00914785	0.0358308	-0.0104881	0.44072	-0.0205549	0.366354	-0.0229174	0.000653365	-0.00545402	0.383646	0.0153884	0.0790325	0.00232657	0.805174	0.000178627	0.983936	0.00218713	0.818445	-0.0136498	0.174417	-0.0197212	0.0651006	-0.0176187	0.0367311	-0.00836647	0.297223	0.00770462	0.384217	0.0155941	0.0339482	-0.00693491	0.378063	0.0380213	0.0291924	-0.0084092	0.313837	0.0043176	0.766266	0.0146111	0.132128	0.00399105	0.36647	0.0168064	0.0768484	0.024015	0.0580995	0.0110013	0.380521	-0.0107401	0.668852	0.000429924	0.972844	-0.00901414	0.400934	-0.00531562	0.297901	0.00408272	0.744024	0.010827	0.412104	0.0880312	0.0158764	-0.00185942	0.673911	-0.00447524	0.173756
rs9865745	-0.000677817	0.937682	-0.00253598	0.572761	-9.86844e-05	0.984537	-0.00566013	0.0377647	0.014053	9.93078e-09	0.0075002	0.00220173	0.00838546	0.000471322	0.00625972	0.00957144	0.00721447	0.00238936	0.00606487	0.0313728	0.00588779	0.07114	0.00852636	0.00990034	0.00391024	0.0722123	-0.00553832	0.0234928	-0.000198532	0.914254	0.0067383	0.00496769	-0.00329485	0.0210152	0.00231402	0.183376	0.000460982	0.700452	0.00346141	0.00395834	0.00314532	0.00148235	-0.0231886	2.32379e-13	0.00256695	0.00384115	0.000520761	0.838916	-0.000414666	0.875102	0.00315981	0.195014	0.00995354	4.18546e-05	0.00877709	0.000279632	0.000454961	0.851147	0.0126341	1.34052e-08	0.00171997	0.364525	-0.00380132	0.122352	0.00230926	0.278457	6.4757e-05	0.974286	0.00627302	0.000240242	0.00241253	0.162498	0.00626165	0.0172638	-0.00981267	2.57265e-05	-0.00658933	0.00658782	0.0146947	1.63034e-12	-0.00929659	0.00013902	0.00266704	0.273584	-0.0102447	2.34531e-13	0.0017184	0.475641	0.00232704	0.108082	-0.0244303	9.23224e-12	0.0108678	0.000151697	0.00684468	0.0161575	0.00584552	0.021402	0.0043945	0.124806	-0.00487773	0.0881037	-0.00327102	0.0324398	-0.0037514	0.0427338	0.0160426	8.13754e-09	7.73164e-05	0.971689	0.00351618	0.146387	-0.0020521	0.0924871	-0.00186998	0.119178	-0.00289995	0.00930594	0.000721866	0.550182	-0.0020374	0.0900195	-0.00808187	1.18723e-14	-0.00760132	3.26096e-10	-0.00364107	0.000102899	-0.00341785	0.00549578	-0.0040626	0.228055	-0.00674395	3.11301e-11	-0.00939039	0.000437694	0.00801393	1.3008e-11	0.00131498	0.162459	0.000390395	0.724139	0.00398026	9.38425e-05	0.0111196	0.0130781	0.00417131	0.0251567	0.00418048	0.0372779	0.00323493	0.254059	0.00547695	0.168305	0.00961724	2.82485e-19	0.00365162	0.000207491	-0.000152093	0.857341	0.00444862	0.228995	0.0188869	0.00038794	0.0159345	0.00149522	-0.00630168	0.103529	-0.0013844	0.475651	-0.00464559	0.021568	0.000827859	0.735334	-0.00916798	0.0938554	-0.00112917	0.697963	0.0106667	0.22293	-0.000730249	0.841383	0.00216201	0.679187	-0.00337856	0.100305	0.00212941	0.713957	-0.004457	0.0325875	-0.00229743	0.355216	-0.000968294	0.719708	7.4381e-05	0.973863	0.00770181	0.0076759	0.0289992	3.26382e-13	0.0210561	0.017323	0.0267463	0.00255989	0.000857846	0.797421	-0.000571919	0.886946	0.00737565	0.0396456	6.36442e-05	0.90985	-0.00139438	0.0666372	-0.00570449	0.081482	0.000196914	0.820216	-0.00110924	0.641952	-0.000801218	0.804208	0.00341058	0.231891	0.00718895	0.0841677	0.00191426	0.379617	0.0075572	0.015514	-0.001874	0.519129	0.00296864	0.352438	0.00443416	0.195449	-0.00209528	0.30684	-0.00224387	0.260912	0.00056478	0.517372	-0.000935028	0.620401	0.000155269	0.918051	0.00611358	0.110771	0.011156	0.0441324	0.00155709	0.572866	-0.000140156	0.937266	-0.00197472	0.585437	0.00128673	0.327771	0.0002986	0.708058	-0.00161721	0.387076	0.00157654	0.356309	0.00242746	0.113908	0.00450246	0.00311189	-0.00285492	0.636292	0.000676483	0.647923	0.000223428	0.882811	-0.00343243	0.0923537	-0.00325094	0.00466973	0.0131825	6.18974e-08	-0.000283367	0.716621	-3.49297e-05	0.993979	-0.0182204	7.85874e-13	0.0102949	7.38764e-05	-0.00125402	0.00687037	-0.00159993	0.368086	-0.00248553	0.0419493	-0.0100899	0.00131595	-0.00559782	0.460186	0.00359743	0.462778	-0.00425691	0.350754	0.00167988	0.483844	0.0123532	0.00531322	-0.00778499	0.00027672	0.00858372	0.000414247	-0.000239039	0.863087	0.00370565	0.00195202	-0.00961987	0.0148149	0.022023	6.28096e-10	0.00168991	0.0193064	0.00685374	0.126748	-0.00124751	0.842198	0.00979621	2.00189e-05	-8.89543e-05	0.978929	0.00727868	0.0259204	0.0033214	0.397556	0.0104235	0.00830328	0.00374302	0.0158308	0.00190057	0.122621	-0.00512419	0.103436	0.00244344	0.606798	-0.00782775	0.0946922	0.00368737	0.410009	-0.00143177	0.549459	0.0183222	0.000255167	-0.00126729	0.500649	0.000263152	0.974305	0.00799617	0.354439	0.00448901	0.238114	-0.00275672	0.445153	-0.0218288	0.0121662	0.0254939	0.0147269	-0.0261282	0.00132436	0.0156167	0.0105066	-0.0148594	0.0483625	-0.00786004	0.208366	-0.00115165	0.698648	0.0072788	0.0911934	-0.00697331	0.107719	-0.0246731	0.0924362	9.23504e-05	0.987374	0.00378668	0.519331	0.0125183	0.0306395	0.0136563	0.0922238	-0.00361857	0.654703	0.0125116	0.0850609	0.00845629	0.296536	-0.0138924	0.086433	0.00547121	0.497354	0.00223634	0.406495	-0.00112626	0.780886	0.00463481	0.16486	0.00355917	0.304064	0.00465295	0.101808	0.00423901	0.240726	-0.000249766	0.896752	-0.0024002	0.700821	0.00437631	0.477995	0.00302178	0.107255	0.00169329	0.244972	0.00630563	0.164939	0.00421925	0.579307	0.00852368	0.000145457	0.00476562	0.0225729	0.00306035	0.295275	-0.00641616	0.0417456	-0.0042029	0.156392	-0.00503595	0.113485	0.00337484	0.31596	0.00346858	0.331539	-0.000194559	0.944958	0.000793425	0.767253	-0.00182219	0.534246	0.00153493	0.531817	0.000328647	0.900516	0.00229816	0.692986	0.00190106	0.4961	0.0125056	0.00988756	0.00189018	0.560466	-0.000185106	0.900163	-0.00412508	0.193434	0.0155342	0.000254164	-0.0119146	0.00459767	0.00736798	0.377809	0.00429548	0.304275	-0.0244289	9.25613e-12	0.0112556	4.8017e-11	-0.0096087	0.0200314	0.0172412	9.19776e-05	-0.0283191	0.020103	0.000221761	0.879431	0.00628882	1.18787e-08
rs75499511	-0.0240641	0.31278	0.00200324	0.868195	0.0158732	0.245602	0.00704135	0.338767	-0.016434	0.013033	-0.0101457	0.124916	-0.00126151	0.845648	-0.000940196	0.885511	0.000699763	0.91318	0.00357388	0.638691	0.0145688	0.0983696	-0.00570339	0.52305	-0.00531536	0.365822	-0.0117386	0.075584	0.00983529	0.0484105	-0.0032876	0.611308	-0.00617026	0.109772	0.00218848	0.641462	0.00510924	0.114973	-0.00675511	0.037429	0.000815622	0.760376	0.0100152	0.240717	0.00239029	0.31858	0.000128213	0.985207	-0.00449508	0.528697	-0.00595572	0.365816	-0.0122854	0.0612287	-0.00135259	0.835813	0.00465227	0.47766	-0.0101434	0.0913633	0.00914426	0.0744211	0.00541209	0.415687	0.0102983	0.0737256	-0.00317069	0.559114	0.00219915	0.633797	0.00161773	0.728883	-0.00325426	0.647	0.00477639	0.448176	0.00293286	0.654484	-0.00101086	0.857305	0.00958723	0.146024	-0.00257538	0.695651	0.00918533	0.015047	-0.00346828	0.594227	-0.002734	0.484819	0.00338191	0.726907	-0.0057867	0.457715	0.00309901	0.688299	-0.015302	0.0264847	-0.00941721	0.225497	0.0140292	0.0708379	0.00640425	0.119172	0.00127904	0.79814	-0.0179975	0.0166422	-0.00438086	0.456504	0.00496013	0.448256	0.00218971	0.506684	0.00221623	0.494524	-0.00178969	0.552934	0.00168891	0.605364	0.00652451	0.0446052	0.00519413	0.0663771	0.00697899	0.0327144	1.97277e-05	0.993783	0.000300527	0.928016	0.00164649	0.855038	0.00225023	0.412367	0.00891966	0.216782	-0.00618313	0.0532258	-0.00310477	0.22242	0.000417573	0.888889	-0.000461831	0.866846	-0.0110485	0.362066	0.00179436	0.721661	-0.000397767	0.941809	-0.00759888	0.323519	-0.0105603	0.327643	-0.00986776	0.00065715	-0.00229995	0.387259	0.00433202	0.0592341	-0.00932596	0.352863	0.021845	0.128876	-0.00834333	0.538742	0.00241777	0.814336	0.00593014	0.258087	0.00557088	0.309569	0.00710812	0.278819	-0.0025588	0.860981	0.00108788	0.888337	-0.00820191	0.725968	-0.000373117	0.969413	0.0123738	0.37555	0.0164192	0.00313996	0.00104773	0.946263	0.0109762	0.0515468	-0.00261512	0.69377	-0.00401255	0.577874	0.00107659	0.859501	-0.00856668	0.266329	-0.0180617	0.0932483	-0.0228448	0.355463	-0.0430147	0.0837058	-0.00438237	0.627856	0.00117641	0.91387	-0.00505778	0.60135	0.00113695	0.454455	0.00210143	0.30642	0.0202859	0.0219786	0.00585075	0.0124911	0.0120363	0.061936	-0.00125191	0.886019	-0.00124154	0.872081	-0.0144403	0.199385	0.00707981	0.228981	-0.000554536	0.947615	-0.00226939	0.772745	-0.00786192	0.362266	-0.00964697	0.297443	-0.000699264	0.899609	0.00878768	0.103365	-0.000278197	0.906155	0.00615688	0.227592	0.00564652	0.165592	0.00315468	0.760727	0.028737	0.0548259	0.00338079	0.650658	0.00464793	0.334239	0.000207528	0.983082	0.000258863	0.941926	0.00456437	0.034222	0.00520349	0.303403	-0.000920913	0.841947	-0.00789955	0.0570454	0.00570027	0.166072	-0.0179854	0.265876	-0.00358618	0.370171	-0.00203713	0.618494	-0.00146745	0.790148	0.00650101	0.036281	-0.00919276	0.162527	0.00399458	0.0584266	-0.0191392	0.125827	0.0173138	0.0117334	-0.00140632	0.840957	-0.000721697	0.564525	0.000552522	0.908453	0.0104301	0.00158409	0.0118559	0.160992	-0.00881894	0.669075	-0.000367638	0.977779	0.00127416	0.91727	-0.0107712	0.0958096	-0.0131235	0.271692	0.00354454	0.540144	-0.00804764	0.220429	0.00440611	0.239445	-0.00531295	0.102383	0.00717834	0.503767	-0.00768089	0.428237	-0.000174314	0.928864	-0.00805063	0.503164	0.00165635	0.921518	-0.000734916	0.906383	0.0141723	0.117688	0.00849064	0.333425	0.00561924	0.593196	0.00296712	0.779095	-0.00442887	0.288346	0.000309535	0.925431	0.00446138	0.597802	0.00888164	0.493319	-0.00755171	0.554377	-0.0212803	0.0817587	0.000122271	0.985041	-0.0170712	0.212036	-0.00554344	0.280036	0.00977629	0.659518	0.035748	0.131269	-0.00791585	0.448997	0.00123786	0.900703	-0.00668852	0.78053	-0.0206562	0.474032	-0.0237397	0.290231	-0.0245997	0.142333	-0.0199432	0.334692	-0.00747357	0.663246	0.00189983	0.812913	-0.0145839	0.214586	-0.0104472	0.376756	-0.0224227	0.563137	-0.0228382	0.149468	0.0195355	0.220871	-0.0121072	0.440498	0.00921786	0.663922	-0.0112928	0.593561	0.0155375	0.41364	-0.0190286	0.368836	0.0297212	0.161164	-0.00407805	0.846849	0.00208457	0.772494	-0.00404992	0.708443	0.00348218	0.696903	-0.00965694	0.298216	-0.00374329	0.623308	0.00963443	0.319274	0.00449826	0.382346	0.0324	0.0508335	-0.00392824	0.812563	0.00869851	0.0836323	-0.00615662	0.114561	0.0117901	0.335207	-0.00645022	0.750741	-0.00307953	0.611624	-0.00651678	0.248445	0.0120464	0.126469	-0.00381124	0.653785	0.0058953	0.460797	-0.00617015	0.471882	0.00433365	0.632994	-0.00494293	0.607873	-0.00313496	0.679913	-0.00515089	0.476143	-0.000552946	0.944629	-0.00409335	0.537358	-0.0111568	0.116731	-0.00886281	0.573199	-0.00823176	0.27552	-0.0198903	0.128834	-0.0152863	0.0814669	0.00208088	0.601855	0.00212873	0.803982	-0.0070443	0.539404	0.00328044	0.772774	-0.0105259	0.646844	0.0163498	0.152594	0.00338092	0.726983	-0.00761329	0.0997369	-0.00729407	0.518217	-0.00558534	0.637937	0.00727001	0.825202	0.00137076	0.731382	-0.00277082	0.349405
rs4856571	0.000914439	0.905479	-0.00511338	0.19977	-0.00539791	0.231912	-0.0104554	1.47113e-05	0.0185626	1.26792e-17	0.0137382	2.45298e-10	0.00566683	0.00763312	0.00489597	0.0221468	0.00966049	4.40723e-06	0.00738076	0.00310385	0.0124437	1.66358e-05	0.0110434	0.000161983	0.0065561	0.000665876	-0.00377675	0.0811526	0.00423063	0.00957898	-0.00130769	0.53823	-0.00392041	0.00193341	0.000836737	0.587011	-0.00100463	0.343979	0.00375671	0.000414241	0.00432568	8.01893e-07	-0.0231046	1.62271e-16	0.00284557	0.000295005	-0.000764894	0.735958	0.00166446	0.4764	0.0037671	0.081074	0.0118649	3.51937e-08	0.0131477	7.9939e-10	0.00170721	0.426661	0.0114539	6.06608e-09	0.0010284	0.540435	-0.0029963	0.169151	0.00563825	0.00281083	0.00281523	0.113605	0.00631776	2.96416e-05	0.00310422	0.0424183	0.000778764	0.738126	-0.0110652	8.39833e-08	-0.00427352	0.046646	0.0157294	1.38999e-17	-0.00500844	0.0204822	0.002556	0.236143	-0.0110695	3.92634e-19	0.00527119	0.0134885	0.00120817	0.346208	-0.0212673	2.0668e-11	0.00749873	0.00319169	0.00670748	0.0078388	0.00748879	0.000882693	0.00288464	0.255698	-0.00629622	0.0130121	-0.0033775	0.0126658	-0.00371663	0.0233437	0.0115116	3.01293e-06	0.00319668	0.0975849	0.00326172	0.128186	-0.00145135	0.17915	-0.00120516	0.256805	-0.0040039	5.02994e-05	0.0008958	0.402469	-0.00113429	0.286588	-0.00767711	1.28029e-16	-0.00932817	3.02001e-18	-0.00363144	1.22426e-05	-0.00300658	0.00582026	-0.0117671	8.17531e-05	-0.00671581	8.2905e-14	-0.00950423	5.86147e-05	0.00821759	4.65401e-15	0.00210606	0.0115454	-0.000127398	0.896549	0.00301876	0.000843487	0.00802103	0.0436233	0.00619126	0.00018052	0.00413141	0.0204995	0.00528302	0.036011	0.00973475	0.00584566	0.0108367	3.33059e-30	0.00274553	0.00167251	-0.000928935	0.216472	0.0055711	0.0898864	0.019871	2.58766e-05	0.0162893	0.000253289	-0.00359514	0.295708	9.72707e-05	0.954998	-0.00477223	0.00789111	0.00117223	0.588966	-0.0107154	0.0271465	-0.000594849	0.817592	-0.00764295	0.324703	-0.00226917	0.48309	0.00595058	0.199156	-0.0025867	0.156282	-0.00123713	0.810312	-0.0032742	0.0768836	-0.000286981	0.896368	-0.0020067	0.401555	0.00133084	0.50817	0.00967066	0.000159513	0.0279263	2.71236e-15	0.02491	0.00163381	0.0361301	5.07444e-06	-0.00129662	0.661992	-0.00397527	0.26548	0.00982918	0.00199389	-0.000203754	0.682922	-0.00183179	0.00662985	-0.00806867	0.00549933	-6.73793e-05	0.930179	-0.00170146	0.4216	-0.00238606	0.40553	0.00255645	0.312636	0.00657256	0.0752473	0.000818691	0.672022	0.00364273	0.18863	-0.00437334	0.0900306	-0.00051757	0.855053	0.00124005	0.683291	-0.00136233	0.454044	-0.00198155	0.26327	0.000395881	0.60906	0.000625683	0.708793	-0.000513755	0.700675	-0.00192016	0.572521	0.00341583	0.487436	0.00107375	0.66131	-0.00129715	0.411774	-0.00635114	0.048075	0.00146071	0.210631	0.00058148	0.411259	-0.00241834	0.144995	0.000856993	0.572083	0.00297924	0.0287978	0.00181655	0.178974	0.000971744	0.855911	0.000530643	0.685895	-0.00116539	0.385339	-0.00486092	0.00711855	-0.00333818	0.0010406	0.0140688	6.90188e-11	-0.000564087	0.414616	-0.00035428	0.931139	-0.0248994	2.24775e-28	0.01325	8.56522e-09	-0.000730464	0.0754691	-0.00327431	0.037525	-0.00228416	0.0348182	-0.0100037	0.000339186	-0.0105558	0.117803	0.00535049	0.219213	-0.0049703	0.219946	0.000970012	0.649189	0.00966836	0.0141158	-0.00434628	0.0219014	0.0102708	1.83934e-06	-0.00171952	0.161352	0.0020793	0.0500294	-0.00737492	0.0350781	0.0283556	2.74745e-19	0.000535415	0.402676	0.00467089	0.240298	-0.00239347	0.666507	0.00976814	1.58308e-06	0.00219171	0.46217	0.016168	2.26427e-08	-0.00109083	0.753489	0.00666481	0.0564319	0.00512137	0.000191446	0.00151834	0.163438	-0.0090761	0.00111341	-0.00524122	0.214672	-0.00893148	0.0320861	0.00571818	0.150935	-0.000452403	0.831589	0.018473	3.38881e-05	-0.00456794	0.00633088	0.00502952	0.486236	-7.77117e-06	0.999193	0.00400711	0.236537	1.13088e-05	0.997191	-0.0234512	0.00247123	0.0308914	0.000896506	-0.0203362	0.00498569	0.0186161	0.000606769	-0.0205492	0.00213956	-0.00769187	0.166328	-0.0074747	0.00450412	0.0107104	0.00514958	-0.0051343	0.18245	-0.013953	0.282065	0.00337386	0.51347	0.00135427	0.794492	0.0128183	0.0123398	0.00802797	0.26276	-0.00642187	0.369206	0.00607157	0.344388	0.0144717	0.043281	-0.0142682	0.0463631	0.00157295	0.825286	0.00027239	0.909266	0.000494542	0.890582	0.00255233	0.388689	-0.000427789	0.889281	0.00208715	0.408168	0.00952552	0.002968	-0.00211779	0.214965	-0.0012508	0.821729	0.00755355	0.168786	0.00153025	0.358008	0.0022563	0.0807455	0.00186755	0.643451	0.00500143	0.461012	0.00939947	2.25499e-06	0.00799796	1.55403e-05	-0.000296788	0.908777	-0.0072362	0.00963754	-0.00529569	0.0440673	-0.00640011	0.0233524	0.00201731	0.499229	0.007839	0.0133663	0.00469755	0.0602124	0.00652049	0.00611025	-0.00479409	0.0647263	0.0012363	0.56964	0.00526989	0.0236849	0.0096168	0.0622035	0.00339283	0.170742	0.0254887	2.93325e-09	0.0026046	0.365652	-0.000323233	0.804647	-0.00368654	0.189449	0.0148726	7.75087e-05	-0.00876337	0.0186614	0.00163012	0.82614	-0.00356098	0.338467	-0.0212668	2.06901e-11	0.0103767	8.3323e-12	-0.0119496	0.00115011	0.0140705	0.000328141	-0.0614051	1.26907e-08	0.00195368	0.132551	0.00703442	5.39258e-13
rs115519792	0.0396299	0.144933	0.00925942	0.520511	0.00319215	0.844823	-0.00375504	0.665813	-0.000894132	0.908903	0.0086341	0.268851	0.00932413	0.222957	0.00274325	0.722059	0.00567146	0.45449	0.0140435	0.118158	0.0274054	0.00848684	-0.00794845	0.450413	0.0112101	0.105418	-0.0118177	0.129821	-0.00117164	0.842152	0.0166854	0.0294721	0.00109839	0.809489	0.00523231	0.345857	0.00297974	0.43552	0.00505642	0.18727	0.00105207	0.739058	-0.00911683	0.366636	0.00119428	0.673392	0.00320391	0.695055	0.00750041	0.372462	-0.000655807	0.932855	0.00638667	0.410431	-0.00645888	0.402325	0.00580303	0.453421	-0.00160385	0.821233	-0.00516353	0.393644	0.00127451	0.871074	-0.00171921	0.800372	0.00293815	0.646759	-0.00701082	0.198507	-2.55235e-05	0.996306	0.00483302	0.564478	-0.00695417	0.350125	0.00109949	0.887047	0.00560052	0.398972	-0.0110761	0.154903	0.0170057	0.0286796	0.00225356	0.613581	-0.00949919	0.216523	-0.00358545	0.437986	-0.00522287	0.647835	0.00432283	0.637305	-0.00603583	0.506721	0.00534636	0.51003	-0.0119416	0.191846	-0.0065983	0.470159	-0.00246269	0.613888	-0.000738196	0.90053	0.00800706	0.369212	0.00279836	0.687618	0.000712335	0.926528	0.00852896	0.0284965	-0.000142855	0.970222	-0.00166822	0.639158	0.00652241	0.0908504	-0.00163942	0.669036	-0.000986082	0.768074	0.00550287	0.153629	0.00380766	0.203235	0.00488863	0.213643	-0.020327	0.0587474	0.00064384	0.842633	0.0165235	0.0523806	0.0033377	0.377135	0.00746415	0.0129052	0.00152729	0.665054	0.00299056	0.357303	0.0035515	0.803599	0.000273511	0.963305	0.00598964	0.352597	0.00181183	0.842246	-0.0012578	0.921491	0.00365209	0.285701	0.00305997	0.330004	0.00346191	0.202461	0.00571527	0.63029	-0.00370763	0.827235	-0.0217228	0.174201	0.0107076	0.384811	0.00564209	0.362267	0.00084027	0.896532	-0.0127992	0.100795	-0.0141603	0.416136	0.00549912	0.551885	-0.0446395	0.108947	-0.018689	0.108012	0.0213339	0.200297	-0.00139211	0.831972	-0.00814063	0.658852	0.00217418	0.743906	-0.00754632	0.340779	0.000997672	0.907642	0.00676134	0.349472	0.0125798	0.171018	0.0107607	0.397132	0.0535274	0.0610247	0.031547	0.268572	0.0186759	0.0799577	0.012274	0.33891	0.005646	0.621968	0.000267721	0.881341	-0.000812553	0.737835	0.00991094	0.343013	-0.000293028	0.915622	-0.00119888	0.874923	0.00252968	0.806241	0.00544772	0.54958	0.0216162	0.103581	-0.000177377	0.979656	0.00606746	0.542736	-0.00670913	0.469594	0.000569479	0.955449	0.000468517	0.965815	-0.00551922	0.399172	0.00310175	0.626636	0.0028149	0.312304	0.00557133	0.354281	0.00444979	0.355785	-0.00666126	0.585986	0.0336746	0.0570063	-0.00157798	0.857817	-0.000495302	0.930525	-0.00758968	0.511253	-0.00126089	0.763902	-0.000369802	0.884466	0.00785419	0.188047	-0.00408858	0.453379	0.00225066	0.646085	0.00354022	0.466034	-0.0271656	0.158438	0.00159573	0.735919	0.00235171	0.626825	0.00709933	0.275146	0.00134777	0.713362	0.00568679	0.464248	0.00247997	0.319505	0.00674871	0.647845	-0.0241395	0.00294928	-0.00235146	0.777049	-0.00210799	0.155367	0.00474531	0.402865	-0.00631046	0.105584	0.00400057	0.689179	-0.0154377	0.524258	-0.0171685	0.271263	0.00737195	0.61069	0.00143729	0.850828	0.000294466	0.983358	0.000640598	0.925304	-0.0127749	0.0996498	0.00335404	0.448425	0.00251413	0.511154	-0.000376342	0.976141	0.0216184	0.0570043	0.000680408	0.76795	0.0175018	0.216406	0.0137353	0.487295	-0.000324624	0.964733	0.0228155	0.0340464	-0.0243053	0.0198669	-0.00987478	0.434755	-0.00285817	0.822183	0.00672883	0.174687	-0.0007296	0.852762	-0.0157496	0.117006	-0.014448	0.340667	-0.0141325	0.345574	0.0146666	0.304966	0.00312097	0.683303	0.00516474	0.747468	0.00601455	0.317614	-0.0319327	0.218854	-0.0191195	0.485093	-0.00820958	0.497249	0.0096121	0.402235	0.0264147	0.34108	0.0222783	0.501613	0.00294403	0.909261	0.0213711	0.271015	0.00561319	0.814329	-0.0408512	0.0397405	-0.00416698	0.659902	0.0143271	0.300252	-0.0122879	0.377005	-0.0444717	0.349116	0.00636223	0.7315	-0.00876978	0.638345	0.0548075	0.00289005	-0.0204925	0.427301	0.00841055	0.743994	0.0212665	0.35877	0.0204756	0.428446	-0.0146241	0.5709	0.0168749	0.510804	0.00528765	0.537546	-0.00388201	0.762583	-0.00117496	0.91199	0.00435442	0.692623	-0.0122597	0.175659	0.00118867	0.917761	0.00493691	0.420096	0.00720539	0.717696	0.0104698	0.596201	0.00347422	0.560186	-2.09725e-06	0.999639	0.00270618	0.851312	0.000716512	0.976518	-0.0059267	0.407986	-0.00112085	0.866566	0.00425173	0.648433	0.00102224	0.918627	0.0135361	0.150339	-0.0185907	0.0657872	0.00776508	0.467764	-0.0119034	0.293807	-0.0100975	0.258937	0.00349876	0.681039	-0.000367603	0.968641	-0.0101958	0.192988	-5.72938e-05	0.99456	0.0140502	0.449547	0.00955559	0.284978	-0.00743246	0.630506	0.00755894	0.468563	-0.00261553	0.578541	0.0145513	0.150682	0.0216458	0.111407	0.00032317	0.980847	0.0850811	0.00117104	-0.0183314	0.169492	-0.00519705	0.649449	0.00355924	0.51464	-0.00408991	0.756805	-0.00376401	0.788445	-0.0488121	0.209146	0.00105628	0.821336	-0.000989812	0.778383
rs36041727	0.00492861	0.738	-0.00728285	0.338176	-0.00260543	0.762131	-0.00212173	0.645109	0.0113518	0.00618364	0.00500211	0.227407	0.00687117	0.0902168	0.00423354	0.30021	0.00783902	0.0509709	0.000568693	0.905011	0.00470585	0.39379	0.00765417	0.170803	0.00774998	0.035015	-0.00698303	0.0911738	-0.00578992	0.063327	0.00234455	0.562814	0.000189243	0.937525	-0.00196932	0.503109	-0.00283368	0.162009	0.00662691	0.00110632	0.00276648	0.0983532	-0.0169427	0.00153652	0.00186915	0.212997	0.00436008	0.313901	0.0012625	0.777354	-0.000376708	0.927223	0.0103883	0.0114536	0.00662884	0.104695	0.00400027	0.329221	0.00668802	0.0753184	0.00436557	0.173454	-0.00497477	0.231806	0.00132952	0.712127	0.00439157	0.196155	0.00400482	0.165589	0.000980029	0.737222	0.00464143	0.296624	-0.0124578	0.00158049	-0.00469969	0.251801	0.00942958	0.00735924	-0.00998181	0.0155674	0.00308046	0.454541	-0.0109978	3.29657e-06	0.0043577	0.284686	0.00337239	0.168503	-0.0205089	0.000712392	0.00971006	0.0453397	0.00597044	0.214666	0.00200987	0.639985	3.17345e-07	0.999948	-0.00234429	0.62784	0.00206112	0.42535	-0.000935062	0.765052	0.0173627	0.000221647	-0.00174904	0.635095	0.0104318	0.0108361	-0.00379704	0.0655723	-0.000198206	0.922186	-0.000802539	0.670502	0.00207959	0.308695	-0.000940524	0.64363	-0.00647942	0.000252866	-0.00747954	0.000253988	-0.00239997	0.130222	-0.000666374	0.748886	0.000829617	0.884105	-0.00540786	0.00162435	-0.00614509	0.173596	0.00726555	0.000285195	0.00122089	0.442954	0.00169879	0.363935	0.00565415	0.00100293	0.00218359	0.772543	0.00516925	0.100055	0.00202729	0.549621	0.00220694	0.64486	0.0043132	0.520482	0.00899272	6.96689e-07	0.00152438	0.358548	0.000601113	0.673895	-0.00198706	0.75023	0.0106488	0.23563	0.00806023	0.34081	-0.0149815	0.0222749	-0.00447119	0.172155	-0.000750657	0.825886	-0.000254752	0.950854	-0.0121531	0.187151	-0.00602039	0.219622	-0.0201163	0.172746	-0.00520006	0.39774	-0.000645153	0.941632	-0.00113801	0.742818	-0.00312954	0.749186	-0.00173736	0.621404	-0.00276249	0.509502	-0.00125487	0.782565	-0.000534558	0.888844	0.00996937	0.0404144	0.0359444	8.73569e-08	0.0109076	0.45806	0.0225498	0.126092	0.000456051	0.935497	-0.00296353	0.662396	0.00213328	0.72412	-0.000468153	0.621517	0.000778518	0.543601	-0.00283814	0.607349	0.00188791	0.196579	0.000382786	0.924226	-0.00381668	0.48396	0.00145538	0.762341	0.00535796	0.445535	0.00154603	0.674033	0.00745475	0.157185	0.00136204	0.781228	0.00738722	0.170229	0.0129881	0.0246049	0.000221287	0.948983	-0.0002225	0.947308	0.00162578	0.269356	-0.000444103	0.889023	0.0024619	0.334947	0.0091507	0.157103	-0.0200501	0.0319766	0.00137092	0.768559	0.00195106	0.516102	0.00332726	0.58615	0.00411252	0.0637298	-0.00187325	0.16375	0.00131183	0.677534	0.00254409	0.377609	0.000148621	0.954249	0.0038944	0.12959	-0.00136447	0.893234	-0.00124387	0.619541	0.00174695	0.495394	0.00347702	0.313359	0.000211889	0.91317	0.0193385	2.65921e-06	0.000689912	0.60119	-0.000421982	0.957002	-0.0124642	0.0037791	0.00820179	0.0619721	-0.00174415	0.0262267	-0.000667165	0.824345	0.00175461	0.395822	-0.0140862	0.00818914	0.0027545	0.829823	0.00348597	0.674622	-0.00686039	0.375089	0.00173428	0.670209	0.0134964	0.0723666	-0.00847929	0.019187	0.00789471	0.054821	-0.00179393	0.444103	0.00138353	0.495344	-0.0134113	0.0451475	0.015925	0.00837778	0.00155923	0.201792	-0.00163114	0.830752	-0.0197429	0.0639375	0.0048021	0.213775	-0.0161807	0.00440377	0.00451317	0.413031	0.00550591	0.405516	0.0113256	0.0889776	0.00487007	0.0629616	0.000907048	0.662323	0.000778009	0.883568	0.00556558	0.490009	0.0073837	0.353472	0.00653998	0.389571	-0.00404261	0.319764	0.0195265	0.0217307	-0.00732781	0.0217357	-0.0159403	0.248311	-0.00854233	0.560704	0.00497237	0.442297	-0.00477105	0.437187	-0.0377095	0.0107896	0.0343351	0.0531605	-0.0206419	0.135499	0.0103083	0.320901	-0.010962	0.392086	-0.00759132	0.4751	0.000845449	0.8667	0.000944541	0.896726	-0.00752031	0.304273	-0.0439239	0.0799526	-0.000413337	0.966439	-0.00733662	0.458551	0.00466599	0.632264	0.0268584	0.051067	-0.00381929	0.780875	-0.000197259	0.987232	-0.00476704	0.728959	-0.0269997	0.0496738	0.00545383	0.690199	0.00510392	0.262998	-0.00294931	0.66718	-4.602e-05	0.993498	0.00190634	0.744999	0.00147613	0.759031	-0.000422393	0.944947	0.00164946	0.612909	0.00419978	0.691788	0.00362649	0.729471	0.00580929	0.0674081	0.00352403	0.152783	0.00484651	0.526943	0.010167	0.429855	0.00716471	0.0590139	0.0013625	0.699823	-0.00275608	0.577248	-0.0207905	9.16514e-05	-0.00321884	0.520036	-0.00389111	0.468749	0.00939783	0.098647	-0.00168936	0.779173	0.000711199	0.881057	-0.00175431	0.698004	0.0022271	0.654363	0.00477214	0.250495	0.000643618	0.884814	-0.0152241	0.122008	-0.00734698	0.119346	-0.00101029	0.901894	-0.00483238	0.378685	-0.00436142	0.0804929	-0.0108522	0.0431019	0.0132351	0.0650195	-0.0100126	0.158572	-0.00347729	0.806614	0.00126354	0.858804	-0.0205099	0.000711953	0.0145964	4.2845e-07	-0.00138251	0.843853	0.00573505	0.440757	-0.0103802	0.614379	0.000652932	0.792044	0.00555531	0.00285042
rs7623369	0.00496035	0.650002	-0.00571675	0.315083	-0.0102513	0.111613	-0.0121044	0.00041817	0.0146509	2.07713e-06	0.0147145	1.84103e-06	-0.00171866	0.56917	-0.000685066	0.821877	0.00819381	0.00616772	0.00542743	0.126038	0.0153917	0.000179986	0.00827244	0.0464741	0.00719984	0.00844587	0.00155351	0.613844	0.00866811	0.000188888	-0.0131477	1.3212e-05	-0.00283776	0.114464	-0.00206038	0.346803	-0.00249591	0.0981188	0.00201887	0.181951	0.00364348	0.0034588	-0.00994893	0.0126311	0.00185012	0.098341	-0.00266766	0.409059	0.0035662	0.284298	0.00314743	0.30526	0.00801738	0.00876669	0.0123725	4.74865e-05	0.0025128	0.410526	0.00292459	0.296315	-0.000430106	0.857061	-0.000975336	0.752896	0.00728343	0.00663075	0.0051745	0.0408065	0.00255679	0.23455	0.00236705	0.27639	-0.00909899	0.00599247	-0.0068623	0.0194056	0.00194386	0.524458	0.00825514	0.00162658	0.00524382	0.0879121	0.00137913	0.652965	-0.00628199	0.000358957	0.0079304	0.00892461	-0.00120538	0.508542	-0.00373464	0.40783	-0.00242419	0.502708	0.00203105	0.571292	0.00533031	0.095982	-0.00146966	0.68382	-0.00487674	0.17608	-0.00173453	0.368709	-0.00143688	0.537408	-0.00251482	0.473789	0.00692948	0.0115396	0.000265868	0.930493	0.000503411	0.743116	0.000504047	0.738728	-0.00380618	0.00671532	0.000586156	0.699986	0.000906546	0.549237	-0.00265898	0.0437896	-0.0066074	1.41871e-05	-0.00156313	0.185557	-0.000770447	0.619261	-0.0178966	2.59342e-05	-0.00299364	0.0192308	-0.0044177	0.188551	0.00387498	0.00935004	0.0022873	0.0536628	-0.000857849	0.538052	-0.000191425	0.882238	-0.00153521	0.786908	0.00579163	0.0142369	0.0018674	0.463032	0.0052283	0.145944	0.0104087	0.0388987	0.00646883	1.63206e-06	-0.000224965	0.856993	-0.00171418	0.110017	0.00377897	0.42015	0.00830312	0.218664	0.00685677	0.280997	0.0039862	0.418818	0.00234183	0.341391	-0.00260263	0.310389	0.0015018	0.62876	-0.00747654	0.281752	0.000552903	0.880967	-0.0322048	0.00375332	-0.00323154	0.485308	0.0103383	0.119468	-4.26829e-05	0.986941	-0.00470496	0.524132	0.000261493	0.921258	0.00314889	0.318399	-0.00222634	0.51598	0.00301239	0.295565	0.00796918	0.0296762	0.010867	0.0313978	0.0165412	0.144674	0.0304756	0.00731725	-0.00333359	0.431614	-0.00644267	0.206642	0.00856464	0.0594511	-0.000559134	0.432859	-0.00148301	0.123982	-0.00778294	0.060926	-0.000381474	0.72852	-0.0017929	0.553414	-0.00408621	0.31897	-0.000768147	0.831897	0.00228442	0.665295	-0.00155756	0.573057	-0.00490438	0.215543	-0.00641336	0.081995	-0.00618951	0.126379	-0.0050521	0.244915	0.000321014	0.901784	-0.000341507	0.892734	-4.72259e-06	0.996593	0.0029914	0.211707	-0.000932522	0.623471	-0.0136254	0.00508602	-0.0100975	0.15093	-0.00052926	0.879915	-0.00221373	0.32718	-0.00974059	0.0339543	0.000911936	0.584499	0.000627097	0.535234	-0.00197426	0.40516	-0.00112682	0.603309	0.00218173	0.262708	-0.00334957	0.0829782	0.00778851	0.309191	0.000212362	0.909365	-0.00256317	0.179032	-0.0037317	0.146202	-0.00160152	0.268526	0.00689459	0.0245543	-0.00071544	0.466684	-0.001048	0.857312	-0.0208787	7.03015e-11	0.010356	0.00155879	0.000525122	0.368643	-0.00348617	0.119318	-0.00134046	0.38367	-0.00467947	0.241864	-0.0123254	0.202964	0.00424859	0.495897	-0.00372505	0.520524	-0.001051	0.730746	-0.000941423	0.867523	0.00407389	0.13075	0.00685823	0.0250761	-0.00337789	0.0529659	-0.00176648	0.240417	-4.8963e-05	0.992131	0.0220825	8.19763e-07	-0.00151102	0.0966677	-0.00208972	0.712568	-0.00472082	0.551006	0.0041163	0.156719	0.00544754	0.199581	0.0213434	2.21286e-07	-0.00789026	0.109919	-0.0026139	0.598486	0.00494071	0.0115553	0.000181823	0.906754	-0.00945661	0.0172636	-0.0146093	0.0152868	-0.00648751	0.274656	0.0060678	0.285063	0.00146647	0.628741	0.00706848	0.264902	-0.00705809	0.00308285	0.0106217	0.292682	-0.014344	0.18197	0.00158446	0.737828	0.00310175	0.489823	-0.0127812	0.236353	0.018789	0.147504	0.000386278	0.96949	0.0113952	0.133291	-0.0171394	0.0670318	-0.00323797	0.676938	-0.0130255	0.00050905	0.0102475	0.0599989	0.000127434	0.981445	0.0111076	0.543681	0.00635427	0.386442	-0.0016043	0.828097	0.00520893	0.474329	-0.00577187	0.574031	-0.00663029	0.51733	-0.00678061	0.460945	0.0143953	0.1602	-0.00675124	0.510449	-0.00445893	0.662214	-0.00284212	0.403351	0.00238954	0.639891	-0.00193206	0.646604	-0.00643572	0.141066	-0.00310213	0.38758	0.0116201	0.0108624	-0.00362001	0.136484	0.00271757	0.7319	0.00863661	0.271173	-0.00170439	0.472167	0.00158932	0.387411	-0.00663624	0.246731	0.00348228	0.719454	0.0053677	0.0575153	0.00838677	0.00144161	-0.00576947	0.117195	-0.00396882	0.316241	-0.00419251	0.260377	-0.00513585	0.19897	-0.00179586	0.671366	0.0107283	0.0168525	0.00953615	0.00707994	0.0116712	0.000531915	-0.00607812	0.0983089	0.000335422	0.91359	0.0100321	0.00246364	0.0151614	0.0386292	0.00287435	0.414099	0.0315206	2.45495e-07	0.00160921	0.693969	-0.000134891	0.942113	-0.000688874	0.863048	0.00583998	0.275515	0.00109276	0.836667	-0.00811736	0.441053	-0.0146086	0.00564845	-0.0037357	0.407696	0.00317883	0.143023	-0.00966575	0.0636287	0.00011936	0.982881	-0.0809597	1.31495e-07	0.00345595	0.0606127	0.00414877	0.00280842
rs744580	-0.000281051	0.974165	-0.00247121	0.58303	-0.000607466	0.905141	-0.00570547	0.0364544	0.0139087	1.45272e-08	0.00733442	0.00278329	0.00835711	0.000499478	0.00618068	0.0106028	0.00724332	0.00231952	0.00585424	0.0379572	0.00604249	0.0643056	0.008685	0.00867678	0.00405058	0.0628393	-0.00554444	0.0234871	-0.000126156	0.945508	0.00677118	0.0048052	-0.00341391	0.0169142	0.00228098	0.19018	0.00052381	0.662347	0.00346503	0.00395896	0.00313815	0.00153747	-0.0231001	3.03023e-13	0.00255172	0.00409535	0.000253655	0.92121	-0.000367132	0.889438	0.00324341	0.183926	0.00977052	5.88516e-05	0.00874609	0.00029827	0.000501657	0.836248	0.0125768	1.61375e-08	0.00181723	0.338546	-0.003842	0.118794	0.00234079	0.272452	0.000303379	0.880095	0.00625441	0.000254502	0.00239345	0.166296	0.00642338	0.0146903	-0.00957051	4.12987e-05	-0.00673629	0.00552594	0.0147151	1.60297e-12	-0.00944501	0.00011035	0.00263125	0.280583	-0.0101654	3.78396e-13	0.00158294	0.511566	0.00233484	0.107277	-0.0243157	1.21159e-11	0.010899	0.000147661	0.0068968	0.0154777	0.00581624	0.0222053	0.00449165	0.117085	-0.00481211	0.0928195	-0.00332047	0.0300929	-0.00388063	0.0362748	0.0159535	1.02086e-08	4.8465e-06	0.998227	0.00362134	0.135104	-0.0021379	0.0799596	-0.00185326	0.122909	-0.00285196	0.0106244	0.00074619	0.537254	-0.00206276	0.0864259	-0.00808051	1.27917e-14	-0.00763265	2.88248e-10	-0.00358764	0.000132087	-0.00342433	0.00545668	-0.00398535	0.237549	-0.00673114	3.56065e-11	-0.00942285	0.000424241	0.00796473	1.81843e-11	0.00135643	0.150056	0.000380555	0.731096	0.00395479	0.000105805	0.011073	0.0135681	0.00416333	0.0255928	0.00415489	0.0386556	0.00318707	0.261644	0.0052673	0.185644	0.00969273	1.6254e-19	0.00363882	0.000221802	-0.000124862	0.882797	0.00454783	0.21925	0.018772	0.000426956	0.0159582	0.00148899	-0.00632494	0.102555	-0.00140485	0.469638	-0.004615	0.022588	0.000827355	0.735742	-0.00949229	0.0830815	-0.00111646	0.701482	0.0107842	0.218356	-0.00092249	0.800616	0.00232332	0.657066	-0.00339744	0.0987778	0.00211589	0.715984	-0.00447895	0.0319221	-0.00230942	0.35321	-0.00119254	0.658852	7.46351e-06	0.99738	0.00765537	0.00810975	0.0287858	5.13008e-13	0.0209337	0.0181445	0.0265148	0.00282631	0.00086773	0.795351	-0.000840581	0.834656	0.00750374	0.0365172	5.74132e-05	0.918729	-0.00136971	0.0718945	-0.0058654	0.0735515	0.000207724	0.810725	-0.00111989	0.639115	-0.000894681	0.782141	0.00332884	0.24377	0.00725649	0.0816114	0.00207356	0.341746	0.00774055	0.0132773	-0.00203477	0.484389	0.00291871	0.361104	0.00430304	0.209474	-0.00216718	0.29105	-0.00221713	0.267136	0.000588273	0.500552	-0.000936148	0.620357	8.62207e-05	0.954485	0.00612715	0.110359	0.0108284	0.0509727	0.00149292	0.589179	-6.89773e-05	0.969134	-0.00208861	0.564391	0.00130843	0.32019	0.000237691	0.765881	-0.0017231	0.357266	0.00142853	0.403752	0.00244824	0.111223	0.00453273	0.002947	-0.0035542	0.556508	0.000650051	0.66114	0.000226302	0.881437	-0.00348844	0.0874956	-0.00325728	0.00463316	0.0132414	5.58258e-08	-0.0003172	0.684826	-0.000282602	0.95137	-0.0183086	6.44242e-13	0.0104321	6.02119e-05	-0.00125042	0.00709229	-0.00155046	0.383582	-0.00238469	0.051243	-0.00993557	0.00157951	-0.00569572	0.452874	0.0035472	0.469561	-0.00420216	0.357497	0.00178173	0.458239	0.012735	0.00410153	-0.00770191	0.000326194	0.00854466	0.000446373	-0.000334042	0.809768	0.00367317	0.0021604	-0.00977066	0.0134144	0.0217605	1.0381e-09	0.00167905	0.0202292	0.00676931	0.131916	-0.000960613	0.878295	0.00995106	1.50875e-05	4.54832e-05	0.989237	0.00738439	0.0239943	0.00324213	0.409381	0.0103258	0.00899733	0.00357732	0.0212578	0.00177569	0.149641	-0.00518225	0.0999986	0.0026457	0.577748	-0.00766869	0.101956	0.00381889	0.393988	-0.00140578	0.557138	0.0185049	0.000224445	-0.00138575	0.461941	0.000457475	0.955392	0.00758186	0.38041	0.00457179	0.230036	-0.00287792	0.425865	-0.0214626	0.013794	0.0251116	0.0164004	-0.0255733	0.00169455	0.0153318	0.0120924	-0.0150651	0.0455441	-0.0081705	0.191404	-0.00117402	0.693392	0.00702551	0.103413	-0.00692839	0.110405	-0.0241983	0.0990678	0.000209224	0.971437	0.00405524	0.490719	0.0123839	0.0327062	0.0136978	0.0915906	-0.00338962	0.675593	0.0119452	0.100526	0.00840636	0.299886	-0.0139629	0.0851859	0.00558585	0.488855	0.00205405	0.446319	-0.00137945	0.733603	0.0048896	0.143292	0.00349318	0.313663	0.00479772	0.0919482	0.00410376	0.256592	-0.000130298	0.946089	-0.00236697	0.705036	0.00445362	0.470597	0.0030299	0.106707	0.00169374	0.245387	0.0066865	0.141353	0.00444308	0.559708	0.0085867	0.000131987	0.00490183	0.0191143	0.00310063	0.28947	-0.00654638	0.0379547	-0.00407093	0.170233	-0.00494412	0.120582	0.00343044	0.308554	0.00347486	0.331136	-0.000211683	0.94018	0.000826344	0.75812	-0.00204626	0.485692	0.00161408	0.511321	0.000242395	0.926615	0.00228338	0.69517	0.00188338	0.500544	0.0123673	0.0108199	0.00204005	0.530267	-0.000224205	0.879349	-0.00433647	0.172038	0.0156768	0.000226444	-0.0116117	0.00580132	0.00760088	0.363405	0.0043131	0.302797	-0.0243143	1.21471e-11	0.0111135	8.75338e-11	-0.00945123	0.0223012	0.017134	0.000103663	-0.0276282	0.0234926	0.000231507	0.874295	0.00632029	1.04092e-08
rs35894540	0.00119553	0.876643	-0.00535899	0.179131	-0.00542932	0.229326	-0.0102868	2.02694e-05	0.0183984	2.485e-17	0.0135673	4.1201e-10	0.00562998	0.00805473	0.00464966	0.0298458	0.00974857	3.62608e-06	0.00745656	0.0028191	0.0123171	2.03654e-05	0.0110141	0.00016932	0.00665027	0.00055816	-0.00366299	0.0908335	0.00427563	0.00885847	-0.0012894	0.544044	-0.00397607	0.00167004	0.000833458	0.588584	-0.000956923	0.367514	0.00372547	0.000464373	0.00432851	7.9447e-07	-0.0231875	1.28953e-16	0.00284368	0.000298883	-0.000984111	0.664473	0.00149966	0.521248	0.00383038	0.0761814	0.0117216	5.17189e-08	0.0131362	8.36058e-10	0.00165236	0.441798	0.0114366	6.45626e-09	0.00100621	0.549323	-0.00309665	0.155439	0.00567528	0.00264306	0.00285545	0.10864	0.0062817	3.30736e-05	0.00303922	0.0469949	0.000658525	0.777459	-0.011052	8.77389e-08	-0.00409008	0.0569686	0.0157135	1.52993e-17	-0.00498427	0.0211354	0.00253174	0.240755	-0.0110718	3.9512e-19	0.00523748	0.014123	0.00122325	0.340361	-0.0210372	3.43006e-11	0.00747926	0.00327977	0.00665967	0.00830761	0.00733945	0.00112076	0.00270324	0.286938	-0.0063501	0.0122782	-0.00329852	0.0149315	-0.0037929	0.0206872	0.0114125	3.68479e-06	0.00331866	0.0855435	0.00311277	0.146666	-0.00149359	0.166943	-0.00122738	0.248273	-0.00406707	3.83853e-05	0.000823581	0.441594	-0.00120912	0.256121	-0.00774527	7.03335e-17	-0.00931486	3.44736e-18	-0.00364597	1.13601e-05	-0.0031178	0.00425032	-0.0117421	8.5149e-05	-0.00674409	6.63719e-14	-0.009752	3.756e-05	0.00823879	4.03127e-15	0.00207148	0.013007	-0.000223211	0.819843	0.00306327	0.000708576	0.00801553	0.0438352	0.00605731	0.000249682	0.00408249	0.0220863	0.00532877	0.0344926	0.00965836	0.00626121	0.0108222	4.11405e-30	0.00275946	0.00158936	-0.000918318	0.221922	0.00558492	0.0892007	0.0194716	3.77077e-05	0.0160016	0.000326713	-0.00338906	0.324422	9.0991e-05	0.957916	-0.00478639	0.00772391	0.00121093	0.576872	-0.0111625	0.0214053	-0.000722003	0.779596	-0.00731838	0.345855	-0.00242962	0.452874	0.00605265	0.191725	-0.00265359	0.145983	-0.00117637	0.819527	-0.00335827	0.0696952	-0.000140421	0.949202	-0.001993	0.404955	0.00123031	0.540902	0.00965129	0.000165397	0.0279423	2.67129e-15	0.0249071	0.00164121	0.0360071	5.49865e-06	-0.00123342	0.677614	-0.00381533	0.285346	0.00999049	0.00168436	-0.000208374	0.676237	-0.00184492	0.00626789	-0.00826355	0.00447827	-0.00011686	0.879255	-0.00188669	0.373012	-0.00275888	0.336336	0.00248268	0.326966	0.00691054	0.0615102	0.00075363	0.696834	0.00362106	0.191412	-0.00447809	0.0826935	-0.000602127	0.831757	0.00116044	0.702716	-0.00142825	0.432654	-0.00197438	0.265163	0.000378618	0.624875	0.000607803	0.716846	-0.000601201	0.652912	-0.00204612	0.547731	0.00369389	0.452849	0.00104231	0.67074	-0.00133719	0.397648	-0.00643297	0.0453307	0.00151414	0.194566	0.000556266	0.431991	-0.0022471	0.175806	0.000757055	0.617825	0.00293691	0.0312039	0.00174857	0.195943	0.00109574	0.83782	0.000529671	0.686523	-0.00121162	0.366907	-0.00484804	0.00728818	-0.00332192	0.00110471	0.014012	8.32533e-11	-0.000560912	0.417382	-7.51417e-05	0.985382	-0.0250072	1.36552e-28	0.0131669	1.07e-08	-0.000734246	0.0740524	-0.00329626	0.0363184	-0.00233252	0.0311986	-0.0099392	0.00037253	-0.0110042	0.10326	0.00502237	0.249002	-0.00495464	0.221644	0.000895052	0.674809	0.00958105	0.0150539	-0.0042244	0.0259368	0.0102017	2.17067e-06	-0.00182229	0.137857	0.00204712	0.0537336	-0.00763328	0.0291996	0.028312	3.17251e-19	0.000527927	0.409426	0.00454532	0.253271	-0.00266995	0.630779	0.00974187	1.69508e-06	0.0021431	0.472307	0.0161138	2.54975e-08	-0.00111018	0.74933	0.00655764	0.0605889	0.00519524	0.000155229	0.00156657	0.150608	-0.00917031	0.000991445	-0.00539417	0.201761	-0.00917867	0.0276717	0.0056644	0.15497	-0.000490362	0.817765	0.0185076	3.29907e-05	-0.00451686	0.00696278	0.00485385	0.50175	-0.000848544	0.912121	0.00403142	0.233933	-9.33021e-05	0.976839	-0.0232228	0.00273743	0.0304594	0.00106422	-0.0201666	0.00538237	0.0184523	0.000681957	-0.0205542	0.0021441	-0.0078945	0.155647	-0.00770775	0.00340961	0.0105272	0.00597441	-0.00536214	0.163873	-0.0135367	0.296955	0.00321533	0.533627	0.00149174	0.774263	0.0130152	0.0110971	0.00845431	0.238441	-0.00599664	0.401939	0.00616972	0.336839	0.0146908	0.0402908	-0.013894	0.0524964	0.00175099	0.805961	0.000143413	0.952169	0.000348007	0.922899	0.0025908	0.38173	-0.000616832	0.840956	0.00200402	0.427244	0.00943877	0.00325014	-0.00215529	0.207093	-0.00111717	0.840554	0.00764625	0.163773	0.00153954	0.355235	0.00220308	0.0882611	0.00187899	0.641523	0.00499355	0.461945	0.00942023	2.15613e-06	0.00805031	1.37428e-05	-0.000360067	0.889473	-0.00716091	0.0104376	-0.00531413	0.043388	-0.0065019	0.0212732	0.00208976	0.48405	0.00787446	0.0129762	0.00473581	0.0582163	0.00649314	0.0063408	-0.0046441	0.0736391	0.0012513	0.565074	0.00524848	0.0242967	0.00977057	0.0582035	0.003303	0.182445	0.0253878	3.41824e-09	0.00255401	0.375107	-0.000334815	0.797853	-0.00371738	0.185899	0.0150932	6.08521e-05	-0.00889187	0.0170301	0.00101954	0.890742	-0.00392721	0.291323	-0.0210367	3.43371e-11	0.0103643	8.96124e-12	-0.0120893	0.00101007	0.0138597	0.000404472	-0.0612824	1.36915e-08	0.00193126	0.137189	0.00705053	4.83051e-13
rs13081230	-0.00128247	0.882706	-0.00267557	0.552789	-0.00105961	0.835538	-0.00563435	0.0390949	0.0139243	1.45667e-08	0.00720793	0.00332868	0.00836348	0.000502537	0.00630181	0.00925767	0.0069788	0.00337765	0.00606025	0.0318956	0.00566943	0.0829712	0.00824179	0.012868	0.0035098	0.107425	-0.00558246	0.0227183	-0.000317675	0.863518	0.00665121	0.00566782	-0.00342419	0.0167203	0.00221612	0.203646	0.000378322	0.752762	0.00347217	0.00392933	0.00314314	0.00153134	-0.0228906	5.28069e-13	0.00263099	0.00311437	0.000605607	0.813546	-0.000269117	0.918934	0.00317117	0.194436	0.00997855	4.17022e-05	0.00878887	0.000283407	0.000462406	0.849083	0.0126811	1.27894e-08	0.00155379	0.413758	-0.00391978	0.111954	0.00245806	0.24974	0.000261703	0.896594	0.00623878	0.000268383	0.00249441	0.14964	0.0064181	0.0148983	-0.00982783	2.60942e-05	-0.00654893	0.00705661	0.014598	2.55255e-12	-0.00950728	0.000101359	0.00273293	0.263004	-0.0101704	3.9407e-13	0.00170232	0.48079	0.00239575	0.0988332	-0.0240638	2.07973e-11	0.0106696	0.000207113	0.00674689	0.018019	0.00594171	0.0196457	0.00439937	0.125298	-0.00472576	0.0992799	-0.00324414	0.0342943	-0.00370727	0.0457338	0.0155573	2.43366e-08	0.000157383	0.942544	0.00363059	0.134593	-0.0020423	0.094805	-0.00190123	0.113959	-0.00288879	0.00974852	0.000738658	0.541881	-0.0020256	0.0926374	-0.00811127	1.09517e-14	-0.00763626	2.97009e-10	-0.00351033	0.000187263	-0.00344557	0.00523	-0.0040064	0.23557	-0.00669734	4.70249e-11	-0.00925076	0.000548516	0.00805935	1.11087e-11	0.00133581	0.156852	0.000413656	0.709069	0.00387422	0.00014885	0.0111942	0.0126978	0.00424545	0.0230052	0.00430381	0.0324725	0.00343327	0.227312	0.00554004	0.164562	0.00958219	4.57118e-19	0.00361643	0.000247137	-9.16457e-05	0.913969	0.00408852	0.270164	0.0180866	0.000699664	0.0158882	0.00158491	-0.00621408	0.109264	-0.00127714	0.511491	-0.00470798	0.0201675	0.000917729	0.708542	-0.0094097	0.0862885	-0.00099782	0.732288	0.0103721	0.237114	-0.00109072	0.765561	0.00152898	0.770483	-0.00348535	0.0907775	0.00239309	0.681137	-0.00449342	0.0315986	-0.00256674	0.302873	-0.00100788	0.709463	-2.10585e-05	0.992617	0.00747808	0.00980984	0.0286534	7.0196e-13	0.0209211	0.018366	0.0273309	0.00211148	0.00117487	0.72581	-0.000623117	0.877194	0.00720982	0.0448166	9.16217e-05	0.870824	-0.00137371	0.0714477	-0.00556947	0.0897175	0.000207096	0.811533	-0.000854257	0.720912	-0.00103678	0.748949	0.00328051	0.251313	0.00787014	0.0592618	0.00201583	0.355999	0.00763939	0.0146619	-0.00180137	0.536424	0.00306945	0.337481	0.00456382	0.183746	-0.00216926	0.291219	-0.00220973	0.269358	0.000654954	0.453863	-0.00105423	0.577488	0.000170222	0.910398	0.00630246	0.100981	0.0108254	0.0513345	0.00144944	0.600548	5.87562e-05	0.97374	-0.00179598	0.620657	0.00128033	0.331334	0.000354289	0.657587	-0.00183152	0.32845	0.00139913	0.414117	0.00232446	0.130996	0.00449194	0.0032561	-0.00413389	0.494536	0.00075441	0.611396	0.000258067	0.865113	-0.00327815	0.108757	-0.00335475	0.00358437	0.0133987	4.03291e-08	-0.000327611	0.675443	-0.000294406	0.949405	-0.0178485	2.53305e-12	0.0100637	0.000110668	-0.00125848	0.0067994	-0.00150226	0.399126	-0.00242252	0.0479376	-0.00988269	0.00169524	-0.00608526	0.423335	0.00285337	0.561219	-0.00407307	0.373129	0.00168646	0.483173	0.0124591	0.00503702	-0.00784799	0.000254997	0.00879481	0.000306901	-9.1339e-05	0.947584	0.00369655	0.00205116	-0.00973359	0.0138949	0.0221217	5.76875e-10	0.00172983	0.0168784	0.00653994	0.146025	-0.00192503	0.759239	0.00953595	3.42493e-05	-0.000284754	0.932776	0.00783709	0.0167214	0.00305602	0.437296	0.0106065	0.00735798	0.00368397	0.0178232	0.00188792	0.126	-0.00479174	0.128689	0.00261213	0.583199	-0.00844775	0.0720919	0.00344769	0.442301	-0.00136497	0.569279	0.0181998	0.000291542	-0.00133957	0.477695	7.4103e-05	0.992776	0.00755584	0.382577	0.00472892	0.21493	-0.00297768	0.410527	-0.0219829	0.0117522	0.0251477	0.0163644	-0.0263387	0.00123993	0.0160237	0.00879856	-0.0153523	0.0418089	-0.00770797	0.218288	-0.00105392	0.723729	0.00751354	0.0819343	-0.006967	0.108852	-0.0243584	0.0972525	0.000145942	0.980093	0.00356071	0.545459	0.0122119	0.0353608	0.0136654	0.0926442	-0.00310993	0.70126	0.0123083	0.0908822	0.00932917	0.250397	-0.0137845	0.0895272	0.00505276	0.531616	0.00227569	0.39934	-0.0012538	0.757337	0.00489916	0.142958	0.00385312	0.266938	0.004786	0.0931164	0.00436778	0.227772	-0.000340787	0.859778	-0.00254265	0.684751	0.0045856	0.458224	0.00284478	0.1303	0.00172579	0.237092	0.00677897	0.136427	0.00475666	0.533077	0.008677	0.000114238	0.00466112	0.0260474	0.00309793	0.290499	-0.00655812	0.037853	-0.00385134	0.195028	-0.00490416	0.124075	0.00333039	0.323421	0.00375482	0.294269	-6.9997e-05	0.980228	0.00112195	0.676251	-0.00186777	0.52503	0.00174175	0.479033	0.000615601	0.815288	0.00293134	0.615378	0.00205335	0.463274	0.0126987	0.0089642	0.00212803	0.513195	-0.000255126	0.863032	-0.0040341	0.20447	0.0154844	0.000275268	-0.0120145	0.00436014	0.00779337	0.352166	0.00438412	0.295624	-0.0240624	2.08503e-11	0.0110751	1.07458e-10	-0.0102299	0.0135246	0.0169569	0.000124563	-0.0289301	0.0178276	0.000330772	0.821435	0.00627716	1.35705e-08
rs6808159	-0.00117358	0.892587	-0.00278485	0.536668	-0.00104929	0.837109	-0.00562601	0.0393786	0.0139182	1.47635e-08	0.00718229	0.00344131	0.00833197	0.000527446	0.00629722	0.00930645	0.00697829	0.00337886	0.00608232	0.0312708	0.00566631	0.0831298	0.00820535	0.0132685	0.00349802	0.108599	-0.00555645	0.0233534	-0.000309303	0.867076	0.0066501	0.0056744	-0.00341292	0.0170788	0.0021915	0.208697	0.000370357	0.757794	0.00346354	0.00401845	0.00314046	0.00154505	-0.0228808	5.39126e-13	0.00262185	0.00321851	0.000574337	0.823003	-0.000308405	0.907146	0.00315573	0.1966	0.00995435	4.35011e-05	0.00879287	0.00028146	0.000448434	0.853586	0.0127066	1.1946e-08	0.00151391	0.42583	-0.00390959	0.112877	0.00252039	0.237917	0.000279212	0.889715	0.00625057	0.000261161	0.00251522	0.146258	0.00641075	0.0150099	-0.00984985	2.50117e-05	-0.00658352	0.00675905	0.014583	2.68292e-12	-0.00946489	0.000108782	0.00277539	0.255642	-0.0101701	3.93941e-13	0.0016793	0.48673	0.0024069	0.0972613	-0.0241365	1.80758e-11	0.0106639	0.000208608	0.00671871	0.0185	0.00592457	0.0199962	0.00436884	0.127924	-0.00469913	0.101184	-0.00323663	0.0347054	-0.00373744	0.0439912	0.0155596	2.41995e-08	0.000189366	0.930893	0.00361428	0.136339	-0.00204408	0.0945078	-0.00190593	0.113056	-0.00289657	0.00955079	0.000737133	0.542701	-0.00204156	0.0900844	-0.00812734	9.6889e-15	-0.00765802	2.64101e-10	-0.00351878	0.000180585	-0.0034503	0.00516668	-0.00395979	0.241046	-0.0067138	4.21041e-11	-0.00927833	0.000527732	0.00806312	1.08483e-11	0.00132305	0.160837	0.000404745	0.715049	0.00387163	0.000150204	0.0111693	0.0128899	0.00424054	0.0231538	0.00429765	0.0326999	0.00338966	0.233213	0.00548095	0.169057	0.00959871	3.96626e-19	0.00361526	0.000248026	-9.16701e-05	0.913935	0.00407148	0.272106	0.0181476	0.000670412	0.0158301	0.00164743	-0.00617965	0.11121	-0.00127775	0.511265	-0.00473125	0.019549	0.000949104	0.69904	-0.00952008	0.0826377	-0.000980719	0.736681	0.0101415	0.247664	-0.0011335	0.756629	0.00146782	0.779403	-0.00348878	0.0904363	0.00222303	0.70265	-0.00446612	0.0326346	-0.00257236	0.301774	-0.0010016	0.711167	-4.80027e-05	0.98317	0.00744592	0.0101233	0.0286178	7.4632e-13	0.0209816	0.0180307	0.0273993	0.0020577	0.00111359	0.739557	-0.000556859	0.890157	0.00724268	0.0438392	9.09158e-05	0.871801	-0.00137423	0.0713256	-0.00564089	0.0856544	0.000206363	0.812173	-0.00089806	0.707224	-0.00109127	0.736216	0.00325572	0.254878	0.00793124	0.057303	0.002039	0.350462	0.00766709	0.0142992	-0.00181986	0.532221	0.00302829	0.343964	0.00453605	0.186396	-0.00217275	0.290408	-0.00221969	0.26717	0.000634601	0.46798	-0.00109018	0.564548	0.000156616	0.91753	0.00628843	0.101716	0.0108048	0.0517664	0.00146263	0.59721	5.56374e-05	0.975132	-0.00178652	0.622472	0.00127697	0.332569	0.000353072	0.658665	-0.00178416	0.341076	0.00142189	0.40653	0.00230089	0.134919	0.00451411	0.00310438	-0.00397395	0.511344	0.00075876	0.609332	0.000243872	0.872464	-0.00330393	0.10599	-0.00334872	0.00364369	0.0134179	3.85298e-08	-0.000335602	0.667984	-0.000254139	0.956316	-0.0178278	2.68026e-12	0.0100529	0.00011251	-0.00126222	0.00663483	-0.00150771	0.3974	-0.00240303	0.0497538	-0.00986311	0.00173102	-0.00608526	0.423335	0.00285786	0.560591	-0.00408947	0.371208	0.00168151	0.484444	0.0124565	0.00504496	-0.00786756	0.000245952	0.00879051	0.000308849	-0.000108419	0.937798	0.00369554	0.00205631	-0.00974797	0.0137519	0.022098	6.00949e-10	0.00172274	0.0173307	0.00649315	0.148921	-0.00193408	0.758137	0.00948776	3.74898e-05	-0.000328806	0.922404	0.0077768	0.0175746	0.00306869	0.435392	0.0105893	0.00745316	0.00368047	0.0179273	0.00188394	0.126786	-0.00479367	0.128524	0.00256764	0.589621	-0.00845829	0.0717295	0.00341745	0.446302	-0.00136794	0.568427	0.0181836	0.000295094	-0.00134025	0.477461	4.29473e-05	0.995813	0.0076009	0.379737	0.00470307	0.217438	-0.00294435	0.415776	-0.0220137	0.011633	0.0252275	0.0160247	-0.0263349	0.00124167	0.0159869	0.0089538	-0.0152497	0.0431923	-0.00764213	0.222237	-0.00106372	0.721258	0.00755919	0.0800851	-0.00698852	0.107754	-0.0243584	0.0972525	0.000145561	0.980145	0.00356462	0.545017	0.0121906	0.0356812	0.0137016	0.0917834	-0.00308225	0.703793	0.0121888	0.0940619	0.0091775	0.258182	-0.0137634	0.0900197	0.00506278	0.530803	0.00224588	0.405532	-0.00128442	0.751595	0.00488581	0.144042	0.00378076	0.276015	0.00475029	0.0955755	0.00429268	0.235857	-0.000359677	0.852089	-0.0025299	0.686245	0.00458704	0.458076	0.00282969	0.132342	0.00172446	0.237443	0.00677379	0.136716	0.00478846	0.530337	0.0086684	0.000115973	0.00467237	0.0256841	0.00310899	0.288764	-0.00655952	0.0378056	-0.00384086	0.196231	-0.00491768	0.123028	0.00333702	0.32244	0.0036929	0.302288	-8.48887e-05	0.976022	0.00112146	0.676373	-0.00185058	0.528832	0.00172957	0.482097	0.000588408	0.823303	0.00286657	0.623195	0.00205819	0.462213	0.0126572	0.00918833	0.0021144	0.515885	-0.000238457	0.871896	-0.00401662	0.206421	0.0154099	0.00029445	-0.0120745	0.00416803	0.00759132	0.364721	0.00434298	0.300167	-0.0241351	1.81221e-11	0.0110483	1.18744e-10	-0.0102463	0.0133729	0.0169791	0.000121996	-0.0288714	0.0180566	0.000334478	0.819464	0.00626282	1.46186e-08
rs2326309	0.000711487	0.926512	-0.00528149	0.18613	-0.006003	0.18443	-0.0104342	1.58334e-05	0.0182532	4.86146e-17	0.013331	8.67262e-10	0.00552225	0.00944841	0.0045608	0.0333708	0.00951163	6.39877e-06	0.00757015	0.00246171	0.0120512	3.14132e-05	0.0105935	0.000303812	0.00629703	0.00110189	-0.00384483	0.0763226	0.0041773	0.0106607	-0.00131628	0.536276	-0.00399545	0.00160938	0.000746754	0.628435	-0.00105247	0.322326	0.00376864	0.00040622	0.0042307	1.44774e-06	-0.0230025	2.46675e-16	0.00288688	0.000246355	-0.000838213	0.712187	0.00145558	0.534149	0.00384672	0.0753511	0.0116944	5.79709e-08	0.0133052	5.36619e-10	0.00159914	0.457284	0.0115318	5.08221e-09	0.00109931	0.513596	-0.00321081	0.14133	0.00580311	0.002142	0.00296393	0.0963295	0.00625465	3.66808e-05	0.00305739	0.0460018	0.000745246	0.749432	-0.0111429	7.17437e-08	-0.00402407	0.0614624	0.0154692	5.27622e-17	-0.00502775	0.0202144	0.00273447	0.205791	-0.0110196	6.47517e-19	0.0052948	0.0132331	0.00124718	0.331688	-0.0207787	6.31699e-11	0.00730119	0.0041588	0.00641979	0.0110736	0.00727242	0.00126561	0.00233172	0.359074	-0.00628561	0.0133285	-0.00327209	0.0159131	-0.00374069	0.022699	0.0111387	6.45835e-06	0.00343428	0.0756177	0.00306945	0.152957	-0.00146307	0.176394	-0.00124748	0.241286	-0.00409264	3.51957e-05	0.000887397	0.407702	-0.00124757	0.241977	-0.00773407	8.60447e-17	-0.00937197	2.40222e-18	-0.00359178	1.57341e-05	-0.00304002	0.00537468	-0.0118538	7.4538e-05	-0.00668696	1.1652e-13	-0.00959359	5.14021e-05	0.00827834	3.26286e-15	0.00202994	0.0150869	-0.000154726	0.874737	0.00299042	0.000964991	0.0079083	0.047086	0.00603889	0.000266658	0.00417837	0.0193398	0.00533086	0.0347059	0.00980931	0.0055698	0.0107799	8.24038e-30	0.00273108	0.00180563	-0.000937977	0.212911	0.00494432	0.133026	0.0189338	6.30735e-05	0.0157142	0.000426633	-0.00346592	0.314462	0.000129865	0.940061	-0.0048189	0.00741211	0.00115382	0.595594	-0.0113044	0.0200129	-0.000423368	0.869869	-0.00810325	0.297376	-0.00267846	0.408696	0.00595044	0.200074	-0.00270052	0.139607	-0.00104421	0.839766	-0.00341951	0.0651723	-0.00040078	0.855949	-0.00188861	0.430765	0.00126284	0.530928	0.00965008	0.000169761	0.027819	3.89949e-15	0.024856	0.00170743	0.0366982	3.75011e-06	-0.000857482	0.772921	-0.00375895	0.293286	0.00960464	0.00257172	-0.000209029	0.675761	-0.00183667	0.00659054	-0.00810712	0.00536648	-9.98285e-05	0.896908	-0.001696	0.423967	-0.00288399	0.315645	0.00247728	0.328782	0.00708632	0.0555711	0.000694524	0.719986	0.00356591	0.198972	-0.00442036	0.0872304	-0.000616412	0.828095	0.00115568	0.704321	-0.00137872	0.449487	-0.00183848	0.300212	0.000441421	0.569243	0.000387384	0.817476	-0.000558794	0.676389	-0.00190205	0.57687	0.00326416	0.507755	0.000921319	0.707515	-0.00118389	0.454643	-0.00624774	0.0522694	0.00143274	0.220379	0.000564368	0.426044	-0.00240627	0.147775	0.000616081	0.685193	0.00284405	0.0372452	0.00168814	0.212574	0.000688676	0.897801	0.000537939	0.682328	-0.00113342	0.399322	-0.00471379	0.00917858	-0.00335872	0.000988368	0.0142558	4.16269e-11	-0.000595522	0.389911	-0.000267723	0.948026	-0.0246284	1.04526e-27	0.0129094	2.1474e-08	-0.000730949	0.0757771	-0.00316056	0.0450376	-0.00233496	0.0312636	-0.00987168	0.000416449	-0.0114939	0.0893613	0.00464384	0.287177	-0.00511291	0.207911	0.000863171	0.686198	0.00967222	0.0142607	-0.00439563	0.0206608	0.0103821	1.48084e-06	-0.00169446	0.168275	0.00213125	0.0449366	-0.00754693	0.0313289	0.0284717	2.26467e-19	0.000574928	0.369686	0.00431807	0.278517	-0.00353279	0.525438	0.00939191	4.0461e-06	0.00218684	0.463914	0.0166292	9.46053e-09	-0.001299	0.708847	0.00658539	0.059823	0.00526555	0.000128944	0.00154589	0.156638	-0.00892346	0.00137512	-0.00524927	0.214852	-0.00976957	0.0192909	0.00554556	0.164462	-0.000555154	0.794513	0.0180057	5.51764e-05	-0.00461	0.00595933	0.00503075	0.48687	-0.0010124	0.895415	0.00413647	0.222751	-0.000246638	0.938929	-0.0234735	0.00250123	0.0298873	0.00134608	-0.020254	0.00526283	0.019233	0.000408308	-0.0207339	0.0019926	-0.007742	0.164504	-0.00756482	0.00410586	0.0107587	0.00501802	-0.00530044	0.169346	-0.0138621	0.285989	0.00330848	0.522367	0.0016577	0.750253	0.0125686	0.0143092	0.00775454	0.280267	-0.00600393	0.402063	0.00634934	0.323668	0.0148207	0.0388443	-0.0139528	0.051848	0.0011505	0.871964	0.000232665	0.92259	0.00033557	0.925745	0.00265863	0.370082	-0.000510478	0.868291	0.00211527	0.40272	0.00965081	0.00265796	-0.00222216	0.193998	-0.00119138	0.830402	0.00776166	0.158145	0.00140113	0.400837	0.00221851	0.0865194	0.00199634	0.621392	0.00529776	0.435881	0.0095467	1.62662e-06	0.00794333	1.8347e-05	-0.000320059	0.901826	-0.00744039	0.00788206	-0.00507923	0.0538737	-0.00656725	0.0201845	0.002075	0.487742	0.00777217	0.014341	0.00468498	0.0613409	0.00662467	0.00542107	-0.00469407	0.0709719	0.00134627	0.536506	0.00531409	0.0227728	0.0100697	0.0512593	0.00313875	0.205803	0.0254303	3.39103e-09	0.0027027	0.34866	-0.000306228	0.815043	-0.0037141	0.186909	0.0146379	0.000103346	-0.00890801	0.0169975	0.00131577	0.859509	-0.00384135	0.302746	-0.0207782	6.32365e-11	0.010302	1.28254e-11	-0.012615	0.000614219	0.0134193	0.00062726	-0.0620596	9.4086e-09	0.00190053	0.144182	0.00695981	1.0227e-12
rs2326310	0.000697603	0.927942	-0.00537328	0.178579	-0.00600783	0.184061	-0.0104406	1.56288e-05	0.0182748	4.45342e-17	0.0133497	8.20307e-10	0.00553603	0.00926861	0.00455213	0.0336994	0.00950836	6.43989e-06	0.00754351	0.00254874	0.012047	3.15877e-05	0.0105912	0.00030459	0.00628239	0.00113128	-0.00383968	0.0767035	0.0041694	0.0108058	-0.00132774	0.532716	-0.00401559	0.00152308	0.000746304	0.628626	-0.00104959	0.323629	0.00376547	0.000410565	0.00422816	1.46727e-06	-0.0230219	2.3211e-16	0.00287874	0.00025634	-0.00084951	0.708472	0.00144863	0.536084	0.00386813	0.0737278	0.0117008	5.69365e-08	0.0132883	5.63155e-10	0.00161528	0.452732	0.0115375	4.98738e-09	0.00109483	0.515294	-0.0032239	0.139697	0.00580582	0.00213076	0.00292921	0.100277	0.00626697	3.5376e-05	0.00305095	0.0464524	0.000697988	0.764826	-0.0111475	7.07571e-08	-0.00401587	0.0619811	0.0154574	5.55244e-17	-0.0050327	0.020086	0.00273311	0.205996	-0.011017	6.57679e-19	0.00529614	0.0132056	0.00124587	0.332176	-0.0207253	7.0525e-11	0.00731744	0.00407439	0.00641539	0.011126	0.00727964	0.0012511	0.00233974	0.357407	-0.00629441	0.0131968	-0.0032872	0.0154295	-0.00373175	0.023019	0.0111179	6.71328e-06	0.00346121	0.0733383	0.00305471	0.15492	-0.00147016	0.174287	-0.00123912	0.244435	-0.00409953	3.41124e-05	0.000895324	0.403506	-0.00124323	0.243599	-0.00772379	9.41746e-17	-0.00935161	2.83084e-18	-0.00359873	1.51362e-05	-0.0030238	0.00562366	-0.0117956	8.07671e-05	-0.00668602	1.17158e-13	-0.0095878	5.18994e-05	0.00827649	3.29966e-15	0.00204052	0.014563	-0.000143786	0.883524	0.00300659	0.000904653	0.00795549	0.0457713	0.00602846	0.000273001	0.0041732	0.0194852	0.00544915	0.0308717	0.00982287	0.00550265	0.0107798	8.20174e-30	0.00272862	0.00182164	-0.000938855	0.212464	0.00506036	0.124146	0.0189057	6.45991e-05	0.0157816	0.000402594	-0.0034319	0.319216	9.73994e-05	0.955023	-0.00482191	0.00737133	0.00113514	0.601549	-0.0112127	0.0210337	-0.00041031	0.87384	-0.00805375	0.300307	-0.00266647	0.410766	0.00596659	0.198829	-0.00272038	0.136692	-0.000985004	0.848732	-0.00342614	0.0646346	-0.000373832	0.865531	-0.00191715	0.423804	0.00124316	0.537331	0.00965192	0.000169162	0.0277947	4.10125e-15	0.0248466	0.00171428	0.0366958	3.75542e-06	-0.000826706	0.780845	-0.00371121	0.299427	0.00959326	0.00260035	-0.000210671	0.67334	-0.00184032	0.00648015	-0.00814379	0.00515864	-0.00010345	0.893183	-0.00170583	0.421253	-0.00290737	0.311704	0.00245775	0.332577	0.00712651	0.0541825	0.000685821	0.723334	0.00359993	0.19469	-0.00443139	0.0864223	-0.000606182	0.830893	0.00117268	0.700162	-0.0013861	0.447031	-0.00183634	0.300742	0.000438233	0.572008	0.000387067	0.817612	-0.000550485	0.680921	-0.00194818	0.567639	0.0031932	0.517001	0.000937572	0.70258	-0.00119059	0.452065	-0.00630359	0.0501836	0.00142347	0.223347	0.000582456	0.411334	-0.00239054	0.150412	0.000608341	0.688919	0.00283072	0.0381309	0.00170741	0.207368	0.000711881	0.894372	0.000547306	0.677093	-0.00113018	0.400648	-0.004686	0.00959502	-0.00336167	0.000977719	0.0142447	4.30028e-11	-0.000588466	0.395531	-0.000214423	0.958361	-0.0246474	9.47266e-28	0.0129081	2.15158e-08	-0.000733224	0.0748569	-0.00316504	0.0447239	-0.0023328	0.0314125	-0.00989312	0.000404218	-0.0113516	0.0933561	0.0046596	0.285515	-0.00509547	0.209441	0.00088463	0.678809	0.00971655	0.013816	-0.00437732	0.0211897	0.0103721	1.51418e-06	-0.00169055	0.169239	0.00213005	0.0450499	-0.0075554	0.0311338	0.0284062	2.72682e-19	0.000568009	0.375452	0.00427267	0.283575	-0.00330923	0.551957	0.00939002	4.06419e-06	0.0021926	0.462711	0.0166132	9.75382e-09	-0.00131732	0.704917	0.00661397	0.0587094	0.00526969	0.000127263	0.00155454	0.15431	-0.00891766	0.0013841	-0.00520247	0.218935	-0.00969997	0.0201595	0.00555922	0.163395	-0.000558753	0.793197	0.0180112	5.48131e-05	-0.00461718	0.00587828	0.005018	0.487974	-0.000993506	0.89735	0.00409818	0.227042	-0.000266255	0.934079	-0.0234856	0.00248842	0.0298741	0.00135272	-0.0202539	0.00526314	0.0192775	0.000395607	-0.0208279	0.00189966	-0.00771702	0.16585	-0.00754748	0.00419022	0.0107281	0.0051421	-0.0053511	0.165291	-0.0138621	0.285989	0.00327325	0.52678	0.00159063	0.760026	0.012588	0.0141527	0.00779086	0.277957	-0.00594451	0.406674	0.00628176	0.328781	0.0149446	0.037217	-0.0140464	0.0502664	0.00116206	0.870671	0.000263879	0.912238	0.000351617	0.922201	0.00262176	0.37672	-0.000526335	0.864228	0.00206527	0.413898	0.00957497	0.00286965	-0.00226076	0.186332	-0.00122627	0.825504	0.00773793	0.159401	0.00140352	0.399997	0.0022285	0.085087	0.00198636	0.623119	0.00530729	0.435022	0.00954555	1.62954e-06	0.00797745	1.68717e-05	-0.000300706	0.907731	-0.00744999	0.00780095	-0.00509185	0.0532751	-0.00655214	0.0204707	0.00207323	0.488103	0.00781629	0.0137949	0.00469255	0.0609175	0.00662258	0.00543471	-0.00467461	0.0721355	0.0013619	0.531768	0.0053209	0.022593	0.0100927	0.0507184	0.00316867	0.201495	0.0254859	3.13002e-09	0.00270901	0.347507	-0.00030701	0.814571	-0.00369385	0.189304	0.0146201	0.000105283	-0.00888626	0.0172637	0.00133526	0.857451	-0.00380717	0.307036	-0.0207247	7.05991e-11	0.0102898	1.35098e-11	-0.012556	0.000650989	0.0133886	0.000645128	-0.0621285	9.04654e-09	0.0018995	0.144376	0.0069528	1.07607e-12
rs78841189	-0.00370905	0.732386	0.00143951	0.794805	0.0103264	0.0995362	0.00560835	0.0953323	-0.0140345	3.52688e-06	-0.01586	1.57352e-07	-0.00722745	0.0146075	-0.00202092	0.497836	-0.00954284	0.00113699	-0.00080075	0.817892	-0.00776654	0.0538243	-0.015903	9.89962e-05	-0.00703641	0.00887698	0.0029685	0.325205	-0.0048665	0.0324748	-0.000326589	0.91219	0.00268785	0.127176	-0.00104809	0.62536	0.00143591	0.331693	-0.00504487	0.00066819	-0.00421756	0.00055418	0.0107649	0.005761	-0.00107065	0.327668	0.00239452	0.448068	0.000123537	0.969693	-0.00618946	0.0397185	-0.00404445	0.177503	-0.0071226	0.0169119	-0.00238687	0.425151	-0.00816366	0.0029378	-0.00399774	0.087641	0.00160108	0.598028	-0.00367538	0.162236	-0.00291693	0.239457	-0.00526092	0.0125771	-0.00392329	0.0657084	0.00291517	0.369011	0.00367936	0.201076	0.00590471	0.0485389	-0.0101335	7.93762e-05	0.00325881	0.279265	0.000537583	0.858091	0.00408025	0.0180374	-0.00710219	0.0169242	-0.00656547	0.000239426	0.0112608	0.010888	-0.010065	0.00462085	-0.00148502	0.673521	-0.0090162	0.00415793	-0.00185125	0.601648	0.00667209	0.0596119	0.00621365	0.00101394	0.00539838	0.0182501	-0.00644801	0.0603721	-0.00457998	0.0887034	-0.00037793	0.899354	-0.00144623	0.336835	-0.00165038	0.265161	-0.0007526	0.584791	-0.00237368	0.111476	0.000757253	0.609748	0.00316203	0.014441	0.00210145	0.159003	-0.000903031	0.435154	0.00184387	0.225094	0.0164059	7.90037e-05	0.00194782	0.120275	0.000508728	0.877341	-0.00378904	0.00952322	-0.00059206	0.610271	0.00123819	0.364377	-0.00057089	0.648337	-0.00764896	0.1648	-0.00339163	0.138371	-0.00172458	0.485459	-0.00483062	0.166762	-0.00082197	0.866688	-0.00935864	1.48621e-12	-0.000406403	0.736803	0.00112547	0.280141	-0.00178818	0.694645	-0.00745477	0.2542	-0.00766257	0.213867	-0.00180196	0.704847	0.00125392	0.598951	0.00495244	0.0470455	-0.00126319	0.673994	0.00253582	0.705513	0.000440168	0.901831	-0.00847886	0.429852	0.00510551	0.253947	-0.00501129	0.43457	0.00180783	0.474034	0.00602397	0.398606	0.00271212	0.289768	0.00272497	0.371568	0.0073366	0.0266933	-0.00272777	0.327689	-0.00148157	0.676324	-0.00596239	0.222869	0.00108143	0.922491	-0.00260454	0.815074	0.00467951	0.254435	0.00719046	0.145674	-0.00868859	0.0483486	0.000392364	0.569954	0.000281463	0.763082	0.00371246	0.356029	-0.0018399	0.0838678	0.000108687	0.970407	0.00280542	0.479889	-0.00683499	0.0511032	0.00100514	0.844166	-0.00720985	0.00705527	0.00334631	0.382849	0.00300364	0.400311	0.000472168	0.90417	0.00194244	0.644313	0.00482793	0.0553484	0.00479353	0.0505353	0.0013307	0.214281	0.000704489	0.761195	-0.00398349	0.0324326	0.00593029	0.207924	-0.00123311	0.856427	0.000224968	0.947127	-0.00148988	0.495861	0.0112885	0.0111434	-0.00242982	0.13249	6.60801e-05	0.946211	0.00159481	0.487497	-0.00184545	0.379412	-0.00188246	0.318271	-0.00398656	0.0331132	-0.00961421	0.194452	-0.0027404	0.13381	-0.000189773	0.919198	-0.00282274	0.261991	0.00373085	0.0085351	-0.0122411	4.65951e-05	0.000327914	0.733581	0.0132666	0.0202521	0.0200234	1.89535e-10	-0.0100304	0.00176175	-0.000154512	0.787538	-0.00351117	0.109497	0.0023353	0.12153	0.0109006	0.00477232	-0.00322842	0.731691	-0.0173385	0.00400647	0.00232645	0.67825	-0.00384071	0.193228	-0.00939753	0.0846691	0.00109857	0.677589	-0.00176688	0.555922	-0.00274582	0.108483	0.000107923	0.941925	0.00536498	0.272014	-0.0121385	0.00589943	0.000819383	0.35807	-0.00619641	0.261809	0.00060363	0.93757	-0.00459258	0.104943	-0.00128702	0.756363	-0.0100968	0.0121158	0.00085441	0.859974	-0.00604548	0.214601	-0.00457106	0.0167548	-0.0011822	0.435484	0.00656435	0.0905272	0.0196354	0.000924971	0.00260449	0.656447	0.00308275	0.581038	0.00219988	0.461507	-0.00978396	0.118004	-8.58058e-05	0.970843	0.00224779	0.82435	0.00238005	0.827086	-0.00103539	0.829104	0.000962803	0.832467	0.00600495	0.584184	-0.00322582	0.806462	-0.00233663	0.819819	0.00315281	0.682039	0.00719149	0.448793	-0.00214192	0.785578	0.0107745	0.00325257	-0.00784563	0.142579	-0.00203857	0.704895	0.0436477	0.0143996	-0.019359	0.00784795	-0.00308769	0.673725	-0.00586575	0.416797	-0.0296198	0.00283965	-0.00160759	0.870972	0.0129786	0.144033	0.0155904	0.115299	0.010125	0.306801	0.0167275	0.0897475	0.000835199	0.801472	0.00175239	0.726056	-0.00529788	0.197862	-0.000991008	0.816563	-0.00293588	0.402563	-0.00707187	0.112395	0.00493908	0.0374208	-0.000832432	0.913558	-0.00209877	0.781952	0.00212812	0.357665	-0.00197578	0.271253	-0.00307148	0.584916	-0.000127103	0.989159	0.00285255	0.302989	-0.00377727	0.14303	0.00431984	0.230811	0.00479102	0.218676	-0.00318618	0.384457	-0.0044543	0.257204	0.00507515	0.222389	-0.0146187	0.000930031	-0.00823208	0.0181096	-0.00223921	0.499269	0.00815374	0.0247078	-0.00122683	0.685551	-0.00516398	0.111794	-0.00748895	0.297474	0.000153547	0.964515	-0.0147792	0.0135148	-0.00501458	0.211911	0.00537033	0.00318707	0.00218969	0.575973	-0.00970575	0.0638728	0.0175041	0.000737377	-0.0186201	0.0748897	0.0141006	0.00705838	0.0112596	0.0108963	-0.00267913	0.202547	0.00591407	0.253076	-0.0153523	0.0049249	0.0673599	7.44974e-06	-0.00432042	0.0179316	-0.00203739	0.131796
rs1030719	0.00486309	0.656422	-0.00581002	0.307235	-0.0102831	0.110494	-0.0121397	0.000402248	0.0145705	2.36115e-06	0.0146348	2.09184e-06	-0.00174817	0.562557	-0.000644015	0.832388	0.00819381	0.00616798	0.00544602	0.124748	0.015361	0.000185421	0.00829917	0.0457715	0.00719408	0.00849843	0.00156611	0.610973	0.00863646	0.000199393	-0.0131276	1.36213e-05	-0.00282449	0.11617	-0.00203108	0.353704	-0.00246175	0.102807	0.00204131	0.177142	0.00364456	0.00344932	-0.00999389	0.0122351	0.00187537	0.0938321	-0.00264655	0.41277	0.00361803	0.277352	0.0032128	0.295327	0.00801444	0.00879176	0.0124286	4.38709e-05	0.00254153	0.405197	0.00290653	0.29931	-0.000465557	0.845423	-0.000963705	0.755749	0.0072907	0.00657693	0.00521139	0.0393926	0.00258236	0.229906	0.00238535	0.272695	-0.00898684	0.00664138	-0.00687018	0.019267	0.00187983	0.53821	0.00822343	0.00169534	0.0052312	0.08868	0.00137192	0.654663	-0.00629978	0.00034538	0.0079572	0.00869659	-0.00117899	0.517867	-0.00374193	0.406918	-0.00245213	0.497804	0.00204589	0.56849	0.00534119	0.095311	-0.00145751	0.686299	-0.0048784	0.175941	-0.00172086	0.372509	-0.00148629	0.523515	-0.00238986	0.49603	0.00698097	0.0109378	0.000300825	0.921382	0.000501401	0.744107	0.000490037	0.745737	-0.00380697	0.00670501	0.000583955	0.70106	0.000912356	0.546683	-0.0026275	0.0463466	-0.00658174	1.53176e-05	-0.00155665	0.18739	-0.000723396	0.640816	-0.0179124	2.55312e-05	-0.00297797	0.019871	-0.00441997	0.188327	0.00390691	0.0087829	0.00229377	0.0529899	-0.000824729	0.553861	-0.000235228	0.855563	-0.0017287	0.76083	0.00579984	0.0141023	0.00186967	0.462504	0.00521622	0.146894	0.0103111	0.0407744	0.00647221	1.61191e-06	-0.000224186	0.857486	-0.00171433	0.109999	0.00377904	0.420161	0.00829349	0.21921	0.00665006	0.295767	0.003996	0.417678	0.00234473	0.340806	-0.00257187	0.316182	0.00147747	0.634357	-0.00743777	0.284297	0.000608379	0.869138	-0.0320538	0.00392209	-0.00317671	0.492781	0.010333	0.119688	-0.000113745	0.96521	-0.00463532	0.530327	0.000214885	0.93526	0.0030766	0.329675	-0.00226376	0.508986	0.00310492	0.281016	0.00796443	0.029788	0.0108765	0.031254	0.0165536	0.144407	0.030531	0.00721624	-0.00323737	0.445036	-0.00642342	0.208012	0.00853418	0.0603685	-0.00055919	0.432824	-0.00148326	0.12393	-0.00775775	0.0617729	-0.000403199	0.713729	-0.00181486	0.548575	-0.00409061	0.318462	-0.00068222	0.850469	0.00215974	0.682545	-0.00155244	0.574329	-0.00491961	0.214132	-0.00639392	0.082934	-0.00615155	0.128731	-0.00504694	0.245408	0.000286793	0.912211	-0.000381703	0.880202	-3.96658e-06	0.997139	0.00299345	0.211404	-0.000903792	0.634209	-0.0137064	0.00483055	-0.0102544	0.144696	-0.000612905	0.86112	-0.00221686	0.326509	-0.00970385	0.0346381	0.00092821	0.577821	0.000597457	0.554711	-0.00199493	0.400271	-0.00110949	0.608899	0.00220377	0.25793	-0.00339695	0.0787234	0.00757771	0.322515	0.000261304	0.888601	-0.00251945	0.186564	-0.00363729	0.156683	-0.00158723	0.272822	0.0069366	0.0236953	-0.00069806	0.477581	-0.00117368	0.840417	-0.0208458	7.52733e-11	0.0104017	0.00148603	0.000526191	0.367669	-0.00339555	0.129229	-0.00133616	0.385198	-0.00471819	0.238035	-0.0123145	0.203394	0.00415311	0.505672	-0.00348776	0.547482	-0.0010209	0.738193	-0.000913547	0.871423	0.00414541	0.124128	0.00674089	0.0276732	-0.00338005	0.0528155	-0.00177266	0.23881	6.46352e-05	0.989612	0.0220673	8.35495e-07	-0.0014975	0.0996895	-0.00205661	0.716927	-0.00485958	0.539362	0.00414652	0.153681	0.00548384	0.196578	0.0214342	1.96314e-07	-0.00792164	0.108491	-0.00260658	0.599488	0.00497043	0.0110614	0.000180272	0.907542	-0.00953105	0.0164002	-0.0145957	0.0153792	-0.00666007	0.262079	0.00618004	0.276234	0.00148559	0.624266	0.00709512	0.263091	-0.00701449	0.0032699	0.0106267	0.292445	-0.0144555	0.178564	0.00137102	0.772114	0.00330958	0.46125	-0.0127024	0.239303	0.0184939	0.154011	0.000694066	0.945215	0.0113515	0.134824	-0.017147	0.0668891	-0.00341068	0.660787	-0.0129822	0.000531586	0.0102329	0.0603745	0.000252576	0.963233	0.0110941	0.544177	0.00629903	0.390551	-0.00158664	0.829949	0.00518084	0.476684	-0.00644825	0.530074	-0.00687788	0.501881	-0.00712345	0.438671	0.0143437	0.161774	-0.00713825	0.486585	-0.00446062	0.662147	-0.00277957	0.413776	0.00247986	0.627311	-0.00182091	0.665661	-0.00632894	0.147779	-0.00303967	0.397224	0.011716	0.0102251	-0.00362847	0.135553	0.0026802	0.735444	0.00862966	0.271551	-0.00167603	0.479569	0.0015941	0.385987	-0.00665381	0.245455	0.0034368	0.722953	0.0054175	0.0552394	0.00834739	0.00151802	-0.00586513	0.111241	-0.00396059	0.317278	-0.0042167	0.257671	-0.0051551	0.197323	-0.00180494	0.669818	0.0107867	0.0162717	0.00955715	0.00695891	0.0117263	0.000500921	-0.00606103	0.0992563	0.000337958	0.912938	0.0100325	0.00246224	0.0152848	0.0370754	0.00287238	0.41441	0.0314679	2.56989e-07	0.00151611	0.710847	-0.000151046	0.935195	-0.000602309	0.880118	0.00581277	0.277771	0.000971895	0.854523	-0.00804118	0.445357	-0.0146268	0.00558732	-0.00374299	0.406784	0.00316328	0.144999	-0.00979888	0.0600671	8.55543e-05	0.987728	-0.0809309	1.32874e-07	0.00345977	0.0603321	0.00415569	0.00276305
rs2017293	0.00486309	0.656422	-0.00581002	0.307235	-0.0102831	0.110494	-0.0121397	0.000402248	0.0145705	2.36115e-06	0.0146348	2.09184e-06	-0.00174817	0.562557	-0.000644015	0.832388	0.00819381	0.00616798	0.00544602	0.124748	0.015361	0.000185421	0.00829917	0.0457715	0.00719408	0.00849843	0.00156611	0.610973	0.00863646	0.000199393	-0.0131276	1.36213e-05	-0.00282449	0.11617	-0.00203108	0.353704	-0.00246175	0.102807	0.00204131	0.177142	0.00364456	0.00344932	-0.00999389	0.0122351	0.00187537	0.0938321	-0.00264655	0.41277	0.00361803	0.277352	0.0032128	0.295327	0.00801444	0.00879176	0.0124286	4.38709e-05	0.00254153	0.405197	0.00290653	0.29931	-0.000465557	0.845423	-0.000963705	0.755749	0.0072907	0.00657693	0.00521139	0.0393926	0.00258236	0.229906	0.00238535	0.272695	-0.00898684	0.00664138	-0.00687018	0.019267	0.00187983	0.53821	0.00822343	0.00169534	0.0052312	0.08868	0.00137192	0.654663	-0.00629978	0.00034538	0.0079572	0.00869659	-0.00117899	0.517867	-0.00374193	0.406918	-0.00245213	0.497804	0.00204589	0.56849	0.00534119	0.095311	-0.00145751	0.686299	-0.0048784	0.175941	-0.00172086	0.372509	-0.00148629	0.523515	-0.00238986	0.49603	0.00698097	0.0109378	0.000300825	0.921382	0.000501401	0.744107	0.000490037	0.745737	-0.00380697	0.00670501	0.000583955	0.70106	0.000912356	0.546683	-0.0026275	0.0463466	-0.00658174	1.53176e-05	-0.00155665	0.18739	-0.000723396	0.640816	-0.0179124	2.55312e-05	-0.00297797	0.019871	-0.00441997	0.188327	0.00390691	0.0087829	0.00229377	0.0529899	-0.000824729	0.553861	-0.000235228	0.855563	-0.0017287	0.76083	0.00579984	0.0141023	0.00186967	0.462504	0.00521622	0.146894	0.0103111	0.0407744	0.00647221	1.61191e-06	-0.000224186	0.857486	-0.00171433	0.109999	0.00377904	0.420161	0.00829349	0.21921	0.00665006	0.295767	0.003996	0.417678	0.00234473	0.340806	-0.00257187	0.316182	0.00147747	0.634357	-0.00743777	0.284297	0.000608379	0.869138	-0.0320538	0.00392209	-0.00317671	0.492781	0.010333	0.119688	-0.000113745	0.96521	-0.00463532	0.530327	0.000214885	0.93526	0.0030766	0.329675	-0.00226376	0.508986	0.00310492	0.281016	0.00796443	0.029788	0.0108765	0.031254	0.0165536	0.144407	0.030531	0.00721624	-0.00323737	0.445036	-0.00642342	0.208012	0.00853418	0.0603685	-0.00055919	0.432824	-0.00148326	0.12393	-0.00775775	0.0617729	-0.000403199	0.713729	-0.00181486	0.548575	-0.00409061	0.318462	-0.00068222	0.850469	0.00215974	0.682545	-0.00155244	0.574329	-0.00491961	0.214132	-0.00639392	0.082934	-0.00615155	0.128731	-0.00504694	0.245408	0.000286793	0.912211	-0.000381703	0.880202	-3.96658e-06	0.997139	0.00299345	0.211404	-0.000903792	0.634209	-0.0137064	0.00483055	-0.0102544	0.144696	-0.000612905	0.86112	-0.00221686	0.326509	-0.00970385	0.0346381	0.00092821	0.577821	0.000597457	0.554711	-0.00199493	0.400271	-0.00110949	0.608899	0.00220377	0.25793	-0.00339695	0.0787234	0.00757771	0.322515	0.000261304	0.888601	-0.00251945	0.186564	-0.00363729	0.156683	-0.00158723	0.272822	0.0069366	0.0236953	-0.00069806	0.477581	-0.00117368	0.840417	-0.0208458	7.52733e-11	0.0104017	0.00148603	0.000526191	0.367669	-0.00339555	0.129229	-0.00133616	0.385198	-0.00471819	0.238035	-0.0123145	0.203394	0.00415311	0.505672	-0.00348776	0.547482	-0.0010209	0.738193	-0.000913547	0.871423	0.00414541	0.124128	0.00674089	0.0276732	-0.00338005	0.0528155	-0.00177266	0.23881	6.46352e-05	0.989612	0.0220673	8.35495e-07	-0.0014975	0.0996895	-0.00205661	0.716927	-0.00485958	0.539362	0.00414652	0.153681	0.00548384	0.196578	0.0214342	1.96314e-07	-0.00792164	0.108491	-0.00260658	0.599488	0.00497043	0.0110614	0.000180272	0.907542	-0.00953105	0.0164002	-0.0145957	0.0153792	-0.00666007	0.262079	0.00618004	0.276234	0.00148559	0.624266	0.00709512	0.263091	-0.00701449	0.0032699	0.0106267	0.292445	-0.0144555	0.178564	0.00137102	0.772114	0.00330958	0.46125	-0.0127024	0.239303	0.0184939	0.154011	0.000694066	0.945215	0.0113515	0.134824	-0.017147	0.0668891	-0.00341068	0.660787	-0.0129822	0.000531586	0.0102329	0.0603745	0.000252576	0.963233	0.0110941	0.544177	0.00629903	0.390551	-0.00158664	0.829949	0.00518084	0.476684	-0.00644825	0.530074	-0.00687788	0.501881	-0.00712345	0.438671	0.0143437	0.161774	-0.00713825	0.486585	-0.00446062	0.662147	-0.00277957	0.413776	0.00247986	0.627311	-0.00182091	0.665661	-0.00632894	0.147779	-0.00303967	0.397224	0.011716	0.0102251	-0.00362847	0.135553	0.0026802	0.735444	0.00862966	0.271551	-0.00167603	0.479569	0.0015941	0.385987	-0.00665381	0.245455	0.0034368	0.722953	0.0054175	0.0552394	0.00834739	0.00151802	-0.00586513	0.111241	-0.00396059	0.317278	-0.0042167	0.257671	-0.0051551	0.197323	-0.00180494	0.669818	0.0107867	0.0162717	0.00955715	0.00695891	0.0117263	0.000500921	-0.00606103	0.0992563	0.000337958	0.912938	0.0100325	0.00246224	0.0152848	0.0370754	0.00287238	0.41441	0.0314679	2.56989e-07	0.00151611	0.710847	-0.000151046	0.935195	-0.000602309	0.880118	0.00581277	0.277771	0.000971895	0.854523	-0.00804118	0.445357	-0.0146268	0.00558732	-0.00374299	0.406784	0.00316328	0.144999	-0.00979888	0.0600671	8.55543e-05	0.987728	-0.0809309	1.32874e-07	0.00345977	0.0603321	0.00415569	0.00276305
rs1025533	-0.000271273	0.975044	-0.00264295	0.556782	-0.000236836	0.96291	-0.00567258	0.0373951	0.0139764	1.20404e-08	0.0073705	0.00263128	0.00836971	0.000484726	0.00633949	0.00870919	0.00713291	0.00268317	0.00601059	0.0329675	0.00591502	0.069915	0.00860763	0.0092374	0.00383816	0.0777106	-0.00551683	0.0240746	-0.000130058	0.943781	0.00655156	0.00632254	-0.00329105	0.0211981	0.00228517	0.189015	0.00043608	0.715983	0.00348277	0.00374984	0.00312548	0.00159272	-0.0231718	2.45096e-13	0.00258141	0.00365525	0.000455903	0.858788	-0.000392811	0.881664	0.00308826	0.205437	0.00981727	5.34954e-05	0.00866821	0.000333925	0.000513347	0.832357	0.0126076	1.44992e-08	0.00168872	0.373429	-0.00391957	0.111246	0.00229915	0.280695	0.000111532	0.955739	0.00625448	0.000251581	0.00238266	0.167876	0.00635393	0.0157143	-0.00982208	2.53993e-05	-0.00661015	0.00643261	0.0147569	1.33202e-12	-0.00938354	0.000120785	0.00264608	0.277499	-0.0101896	3.1903e-13	0.00168952	0.483204	0.00231343	0.110253	-0.0245113	7.98558e-12	0.0108674	0.00015247	0.00692451	0.0149877	0.0057742	0.0230793	0.00445336	0.11994	-0.00480472	0.0930585	-0.00326108	0.0330253	-0.00376812	0.0418716	0.0160232	8.56547e-09	0.000102088	0.962634	0.00357496	0.139863	-0.00207143	0.089541	-0.00182974	0.127433	-0.00288441	0.00970989	0.000742441	0.538981	-0.00199923	0.0962945	-0.00811391	9.48808e-15	-0.00760047	3.31121e-10	-0.0036439	0.000102057	-0.00345223	0.00505274	-0.00387402	0.250484	-0.00673606	3.32175e-11	-0.0093351	0.000474836	0.00801692	1.29423e-11	0.0013461	0.152852	0.000382065	0.729861	0.00395328	0.000104965	0.0110473	0.0136977	0.00406792	0.0290292	0.00410645	0.0408135	0.00328678	0.246621	0.00532801	0.180265	0.00963945	2.39235e-19	0.00361965	0.000236406	-0.000135143	0.873122	0.00437406	0.236984	0.0190413	0.000348204	0.0159281	0.00150453	-0.00638897	0.0988728	-0.00132204	0.495836	-0.00470065	0.0200901	0.000760711	0.756125	-0.00931709	0.0886742	-0.00103298	0.722605	0.0106017	0.225823	-0.000821734	0.821849	0.00196199	0.707465	-0.00335724	0.102531	0.00194553	0.737735	-0.00441921	0.0341227	-0.0023723	0.339815	-0.00102271	0.704711	-2.6759e-05	0.990597	0.00762967	0.00827095	0.0289178	3.83462e-13	0.021055	0.0173507	0.0265566	0.00275158	0.000816345	0.807057	-0.000572416	0.886869	0.00742618	0.0383469	6.43955e-05	0.908807	-0.00137653	0.070249	-0.00576479	0.0783666	0.00019027	0.826215	-0.00105946	0.657027	-0.000807354	0.802775	0.00339135	0.23462	0.00745597	0.0733227	0.00199061	0.360993	0.00765692	0.0142204	-0.00194861	0.502707	0.0029043	0.36306	0.00448495	0.190461	-0.00210941	0.303679	-0.00218396	0.273945	0.000585198	0.502422	-0.00102193	0.588364	0.000152143	0.919715	0.00611891	0.110526	0.0108991	0.0492787	0.00157423	0.56872	-0.000168511	0.924623	-0.00196103	0.588097	0.00129644	0.32422	0.000299336	0.707421	-0.00162802	0.383997	0.00158095	0.355051	0.00240255	0.117731	0.0045411	0.00287044	-0.00307503	0.61055	0.000712561	0.630604	0.000239397	0.874535	-0.00340406	0.0951584	-0.00322229	0.00505811	0.0132305	5.58817e-08	-0.000275641	0.724097	6.91771e-05	0.98808	-0.0182563	7.18088e-13	0.0102454	8.03245e-05	-0.00125159	0.00699375	-0.00158475	0.37277	-0.00241482	0.0481956	-0.00997164	0.00150271	-0.00539098	0.476985	0.00368457	0.452107	-0.00412103	0.36644	0.0016283	0.497458	0.0124984	0.00480897	-0.00782467	0.000258447	0.00867389	0.000361111	-0.000271392	0.844819	0.00367335	0.00214248	-0.0097153	0.0138767	0.0218774	8.20464e-10	0.00169505	0.0189728	0.00696737	0.120673	-0.00119007	0.849414	0.00974004	2.24103e-05	-0.000154042	0.963532	0.00733396	0.0248543	0.00334159	0.394841	0.0105167	0.00776151	0.00364175	0.0189345	0.00187238	0.128381	-0.00511034	0.104472	0.0023179	0.62548	-0.00760475	0.104559	0.00372448	0.405417	-0.00141151	0.555209	0.018459	0.000229923	-0.0012887	0.493534	0.000527165	0.948563	0.00777702	0.367967	0.00454652	0.23233	-0.00277747	0.441908	-0.0217201	0.0126386	0.0255631	0.0144988	-0.0260561	0.00137184	0.0155292	0.0109793	-0.014798	0.0493871	-0.00769194	0.21844	-0.00109694	0.712385	0.00722001	0.0939218	-0.00696177	0.108393	-0.0247138	0.0919169	3.58116e-07	0.999951	0.00382503	0.51527	0.0124696	0.0313585	0.0135478	0.0948951	-0.0034233	0.672271	0.0117369	0.106276	0.0083054	0.305318	-0.014002	0.0840305	0.0054638	0.498007	0.00220627	0.412953	-0.00106824	0.791951	0.00472475	0.156921	0.0035798	0.3014	0.00477845	0.0929843	0.00410916	0.255559	-0.000252382	0.895704	-0.00205738	0.741953	0.00452531	0.463208	0.00299524	0.110466	0.00164461	0.258933	0.0064864	0.153288	0.00449188	0.555127	0.00859243	0.000129014	0.00477103	0.0224544	0.00311553	0.286772	-0.00660613	0.0360941	-0.00411371	0.165463	-0.00480383	0.131187	0.00328375	0.329298	0.00346911	0.331572	-0.000181441	0.948675	0.000797671	0.766094	-0.00193337	0.509726	0.0015915	0.516915	0.00036343	0.890079	0.00265463	0.648445	0.00203657	0.466009	0.0125557	0.0096152	0.00199353	0.539338	-0.000243936	0.86872	-0.00415787	0.190033	0.0157051	0.000217948	-0.0118574	0.00480893	0.00753551	0.367182	0.00413599	0.322709	-0.02451	8.0063e-12	0.0112196	5.57645e-11	-0.00945403	0.0221568	0.0172021	9.5928e-05	-0.028048	0.0213583	0.000217988	0.881494	0.0062711	1.31681e-08
rs116145746	-0.0400893	0.267591	-0.00470895	0.796056	0.0128567	0.533346	0.0171557	0.122588	-0.00217881	0.827474	-0.00553254	0.579653	0.0148125	0.129809	0.00675627	0.493063	0.00250395	0.796049	-0.00207885	0.856556	0.0166747	0.20975	-0.00014467	0.991437	-0.00877296	0.322691	-0.00285049	0.774943	0.00520021	0.489335	0.00015649	0.987217	0.00117948	0.839493	0.00143284	0.839934	0.00329931	0.499551	-0.00835263	0.0882277	0.00367428	0.362743	-0.00614429	0.63372	0.00877363	0.0153579	0.00963286	0.356495	-0.00802889	0.455396	-0.0149393	0.132809	-0.0208442	0.0354342	-0.0069326	0.481578	-0.00283587	0.774289	-0.000262221	0.976939	0.0100892	0.19243	0.0162518	0.105436	0.00801216	0.356611	-0.00099686	0.90318	0.014452	0.0380942	0.0104399	0.138574	-0.00101186	0.924885	0.00547872	0.564435	-0.0169457	0.0866288	-0.00367771	0.664731	0.00606795	0.542076	0.00641954	0.51831	0.010081	0.077079	-0.0133168	0.17556	-0.00551765	0.350358	-0.00378903	0.795462	-0.00268805	0.818677	-1.33599e-05	0.999083	-0.00385158	0.710447	-0.0114981	0.325325	-0.00604657	0.604816	0.0075516	0.223751	-0.0062021	0.41137	-0.0114367	0.311496	-0.00727231	0.412149	0.00604561	0.540322	0.00170737	0.731757	0.00179602	0.713812	-0.000718389	0.87458	-0.00315692	0.522204	0.00819979	0.0947819	0.00250503	0.557211	0.00519027	0.293048	0.00133776	0.72668	0.00121421	0.808908	-0.0129942	0.336298	-0.000797703	0.847325	0.00527638	0.62884	0.00181516	0.706907	-0.00678028	0.0777479	0.00488557	0.278741	-0.000483165	0.907125	-0.0132452	0.468866	0.00670294	0.376428	0.00671476	0.412998	0.00319011	0.782825	0.0059804	0.71263	-0.00775822	0.0758454	0.000496143	0.901363	0.00500743	0.147249	0.000739267	0.960941	0.0183231	0.397363	0.00520709	0.79913	0.0158583	0.299883	0.0136817	0.0834977	0.00665295	0.419559	0.0282392	0.00376929	-0.0142651	0.512091	0.0056571	0.62448	-0.0198482	0.568073	-0.00199414	0.890486	0.0146471	0.480799	0.0336865	5.62702e-05	0.0331351	0.151318	0.0235709	0.00545433	0.0136005	0.168475	0.00982456	0.359493	0.00595313	0.511217	-0.00842529	0.46262	-0.0372244	0.0215359	-0.0274254	0.474249	-0.049561	0.199052	-0.000345326	0.979769	0.0161074	0.325397	-0.0206681	0.156269	-0.000816114	0.720761	-0.00188146	0.542146	0.0356466	0.00748573	0.00761264	0.0306793	0.0153533	0.11376	0.00766329	0.559782	-0.000832731	0.94278	-0.0243413	0.150517	0.00773993	0.382412	-0.0149889	0.237641	0.0168159	0.154961	0.0137428	0.290011	0.0198728	0.153858	0.0143831	0.0846631	0.0251245	0.00196597	0.000161784	0.963719	0.0079353	0.301784	0.0121596	0.0479528	0.019884	0.20213	0.0159508	0.478573	0.00680835	0.54442	-0.000508321	0.944082	7.16654e-06	0.999611	-0.000195467	0.970838	0.00604575	0.0624177	0.0214617	0.00479996	-0.00433528	0.532797	-0.0120997	0.0527388	0.00636566	0.304268	0.0251905	0.295238	0.00302786	0.616135	-0.00112115	0.856123	0.00940225	0.258649	0.0132131	0.00482286	-0.00992989	0.317692	0.00667863	0.0359883	0.00284328	0.880349	0.0251933	0.0150895	0.00757508	0.473935	-0.000390585	0.836435	0.00327201	0.65194	0.0156985	0.00163516	0.00160579	0.900072	0.0411496	0.187932	0.00766443	0.700665	-0.0129516	0.484531	-0.00489157	0.61676	-0.00897486	0.618744	0.00863438	0.322859	0.0128695	0.194128	0.0099283	0.079054	-0.00945265	0.0532064	-0.00402099	0.80328	-0.00215494	0.882561	0.00020968	0.943278	-0.00460858	0.800642	0.01219	0.632797	0.0019941	0.830677	0.0206579	0.132191	0.0214659	0.106288	0.0121367	0.443522	0.0174769	0.272401	0.00132634	0.833664	0.00096901	0.846565	-0.00299785	0.814612	0.0449645	0.0213724	-0.0236865	0.220445	0.0169077	0.359249	0.00019099	0.984503	-0.0169575	0.409814	-0.0162338	0.035528	0.0640136	0.0617868	0.0513008	0.146942	0.0230864	0.139242	-0.0287021	0.052699	-0.0401574	0.261456	0.00328545	0.939314	-0.0232728	0.486417	0.01057	0.672638	-0.012021	0.696923	-0.0145034	0.571409	0.00164694	0.891371	0.0120116	0.498718	0.021093	0.237949	0.015398	0.792568	-0.00627994	0.791936	0.0113073	0.637456	-0.0195402	0.407413	-0.0629907	0.0473709	-0.0104047	0.742635	0.00507179	0.858683	-0.0545513	0.0855255	0.00862771	0.785738	0.0306935	0.331959	-0.011596	0.283236	-0.010603	0.515538	0.00173956	0.8967	-0.0133644	0.336506	-8.94016e-05	0.993752	0.00478386	0.741175	0.00275281	0.721117	0.0575	0.0208558	0.0171053	0.490072	0.0153588	0.0417257	-0.00669908	0.251464	0.01171	0.522224	0.0174309	0.562906	0.00325673	0.722175	0.00490493	0.565052	0.010908	0.359022	-0.00424108	0.741839	1.98528e-05	0.998691	-0.00833808	0.521043	0.00926852	0.499901	0.010401	0.475972	0.00659007	0.566995	-0.0189696	0.0831715	-0.0147224	0.219939	-0.00875285	0.382448	-0.00590845	0.582313	-0.0107211	0.651322	0.011786	0.30067	-0.0264567	0.180463	-0.0055641	0.674475	0.00119524	0.842675	-0.0026446	0.838179	-0.022374	0.19812	-0.0100321	0.559937	-0.0264741	0.447395	0.0465258	0.00679509	-0.00379004	0.795409	-0.016064	0.0210132	-0.0267525	0.116072	-0.0121075	0.495316	-0.0384487	0.43896	0.00130114	0.827707	0.0022575	0.6141
rs892365	0.00394285	0.718428	-0.0064788	0.255243	-0.0110127	0.0876519	-0.0121837	0.000387103	0.014281	3.79223e-06	0.0143792	3.19453e-06	-0.0017598	0.560258	-0.00058392	0.84794	0.00791569	0.00819976	0.00562581	0.113059	0.0149789	0.000270178	0.00847994	0.0414099	0.00724079	0.00813044	0.0016718	0.587407	0.0087993	0.000152455	-0.01325	1.14807e-05	-0.00290012	0.106986	-0.00205678	0.348015	-0.00251707	0.0955534	0.00208522	0.168331	0.00355073	0.00441185	-0.0100956	0.0114418	0.00182086	0.104032	-0.00281407	0.384175	0.00354275	0.287832	0.0034693	0.258817	0.00815106	0.00775244	0.0127308	2.88614e-05	0.00237624	0.436777	0.00288921	0.302568	-0.000372107	0.876263	-0.00126621	0.682981	0.00724197	0.00699003	0.00505369	0.045912	0.00242459	0.259999	0.00239253	0.27162	-0.00929377	0.00503388	-0.00727336	0.0132948	0.00206661	0.498935	0.00820099	0.00175979	0.00507747	0.0987155	0.00144425	0.637986	-0.00635936	0.000306538	0.00817435	0.00707444	-0.00121003	0.507229	-0.0037229	0.409664	-0.00236153	0.514119	0.00223376	0.533807	0.00525696	0.100899	-0.00162654	0.652428	-0.00463167	0.199155	-0.00156203	0.418568	-0.00146244	0.530519	-0.00240819	0.493057	0.00705666	0.0101599	0.000501054	0.869528	0.000461442	0.76404	0.000444236	0.76896	-0.00380026	0.00684346	0.000608422	0.689395	0.000801818	0.596586	-0.00266399	0.0435545	-0.00663665	1.31979e-05	-0.0015321	0.194782	-0.000764868	0.622057	-0.017643	3.4148e-05	-0.00297169	0.0202271	-0.00450276	0.18049	0.00386979	0.00950022	0.00229782	0.0527472	-0.000808122	0.562174	-0.000202244	0.875717	-0.00137327	0.809052	0.00599482	0.0112276	0.00183622	0.470763	0.00534703	0.13721	0.0102175	0.0427365	0.0065434	1.26085e-06	-0.000273995	0.826392	-0.00170059	0.113051	0.00373806	0.42544	0.00823325	0.222874	0.00680257	0.285147	0.00388761	0.430701	0.00215578	0.381436	-0.00261102	0.309214	0.00102078	0.742621	-0.00776333	0.264036	0.000901814	0.807189	-0.0323217	0.00365447	-0.00306123	0.508915	0.00973823	0.142769	-0.00026719	0.918448	-0.00434235	0.556901	0.000225244	0.93219	0.00303893	0.335947	-0.00236021	0.491386	0.00272071	0.345177	0.0077281	0.0351179	0.0112564	0.0259053	0.0171908	0.129788	0.0313129	0.00588563	-0.00306987	0.469226	-0.00653776	0.200321	0.00837939	0.065356	-0.000552964	0.43826	-0.00143988	0.135559	-0.00787879	0.0579795	-0.000433504	0.693454	-0.00183624	0.544136	-0.0038121	0.352836	-0.00043096	0.905266	0.00202684	0.701292	-0.00165516	0.549523	-0.00454987	0.250895	-0.00651567	0.0774308	-0.00633126	0.11817	-0.00518077	0.233415	0.000239263	0.926762	-0.000399606	0.874709	-0.000100948	0.927325	0.00290492	0.225512	-0.000997309	0.599835	-0.0142058	0.0035125	-0.0101863	0.147649	-0.000765366	0.827175	-0.00237278	0.293947	-0.00985442	0.0320374	0.000910125	0.585495	0.000542291	0.592078	-0.00223168	0.347036	-0.00115728	0.593799	0.00221055	0.256773	-0.00350943	0.069491	0.00725313	0.343988	4.21061e-05	0.982006	-0.00257056	0.178105	-0.00380428	0.138821	-0.0016161	0.264558	0.00680124	0.0266777	-0.000610645	0.534737	-0.000974721	0.86729	-0.0210683	4.8981e-11	0.0107173	0.00107072	0.000567234	0.331871	-0.00353846	0.114152	-0.00129126	0.401727	-0.00485942	0.224563	-0.0125215	0.196178	0.00401095	0.520584	-0.00330436	0.568966	-0.00116495	0.703073	-0.00137349	0.80785	0.00407329	0.131101	0.00687174	0.0249026	-0.00357965	0.040441	-0.00172794	0.251228	0.000116786	0.981247	0.0222476	6.92872e-07	-0.00155362	0.087867	-0.00196444	0.729325	-0.00497579	0.530061	0.00425484	0.143546	0.00543551	0.200893	0.0214957	1.85087e-07	-0.00791055	0.109237	-0.00278876	0.574496	0.0047937	0.0143444	0.000219938	0.887407	-0.0093281	0.0189274	-0.0149459	0.0131379	-0.00708621	0.233039	0.00601528	0.289521	0.00129684	0.669118	0.0068308	0.281578	-0.0070254	0.00323965	0.0108293	0.283684	-0.0146023	0.1746	0.00126666	0.78923	0.0033963	0.450025	-0.0118248	0.273809	0.0178761	0.168652	0.001207	0.904973	0.0116681	0.124642	-0.0175284	0.061296	-0.00283446	0.715605	-0.0132255	0.000420802	0.00987368	0.0701933	9.92404e-05	0.985561	0.00985176	0.590224	0.00646767	0.378519	-0.00268773	0.716298	0.00575353	0.429862	-0.00583799	0.569951	-0.00687116	0.502559	-0.00720722	0.433585	0.01448	0.158078	-0.00678871	0.508432	-0.0043104	0.673039	-0.00297162	0.382598	0.00215067	0.67392	-0.00188604	0.654692	-0.00650985	0.136813	-0.00348627	0.331903	0.0115286	0.0115608	-0.00372817	0.125401	0.0021453	0.786956	0.00858292	0.274496	-0.00167557	0.479998	0.00165859	0.36739	-0.00694212	0.225913	0.0032376	0.738562	0.00511625	0.0704437	0.00812161	0.00204869	-0.005733	0.119819	-0.0039342	0.320858	-0.00385605	0.300964	-0.00511401	0.201239	-0.00163631	0.699298	0.0109437	0.0148506	0.00976406	0.0058644	0.0116879	0.000527494	-0.00598338	0.103932	0.000420233	0.891942	0.0101361	0.0022371	0.0153035	0.0369897	0.00291896	0.407237	0.0315304	2.48548e-07	0.00183979	0.653056	-5.02873e-05	0.97842	-0.000630876	0.874572	0.00590369	0.270689	0.000860143	0.871192	-0.0084566	0.422353	-0.0149983	0.00451793	-0.00372396	0.409531	0.00325257	0.134236	-0.00992117	0.057108	0.000651869	0.906771	-0.0794554	2.28272e-07	0.00329198	0.0741123	0.00416416	0.0027299
rs1865250	0.000485929	0.949688	-0.00540553	0.175304	-0.00568563	0.208009	-0.0105278	1.28608e-05	0.0184195	2.25491e-17	0.0135522	4.27575e-10	0.00569105	0.0073852	0.00497342	0.0201378	0.00955987	5.55014e-06	0.00747554	0.0027455	0.0121746	2.52861e-05	0.0111301	0.000144046	0.00662986	0.000579335	-0.00369547	0.0879521	0.00435746	0.00762994	-0.00142604	0.502149	-0.00396635	0.0017113	0.000801899	0.602717	-0.00101355	0.339763	0.00379805	0.000357974	0.00426917	1.11674e-06	-0.0232146	1.17633e-16	0.00283624	0.000309284	-0.000943561	0.677453	0.00151586	0.516686	0.00385085	0.0745753	0.0118642	3.53921e-08	0.0132638	5.69651e-10	0.00160357	0.455323	0.0114437	6.28101e-09	0.00104746	0.533006	-0.00317543	0.145125	0.005695	0.00254933	0.00278565	0.117492	0.00627362	3.37556e-05	0.00310948	0.0420942	0.000706466	0.76169	-0.0112849	4.65284e-08	-0.00418764	0.051261	0.0157843	1.08351e-17	-0.00511841	0.0178841	0.00258921	0.230167	-0.011123	2.67832e-19	0.00534842	0.0121928	0.00120896	0.345945	-0.0212199	2.30138e-11	0.00749621	0.00320635	0.00685682	0.00657281	0.00743514	0.000962819	0.00271225	0.285281	-0.00615565	0.0151981	-0.0032921	0.0151111	-0.00376795	0.0215183	0.0114741	3.24863e-06	0.00324226	0.0929383	0.00330256	0.12352	-0.00148235	0.170093	-0.00126118	0.235409	-0.00398016	5.58463e-05	0.000890231	0.405453	-0.00122019	0.251709	-0.00771802	8.90819e-17	-0.00933552	2.86833e-18	-0.00362933	1.24146e-05	-0.00303506	0.00537658	-0.0116951	9.04701e-05	-0.0067191	8.11371e-14	-0.00960931	4.85779e-05	0.00821894	4.64039e-15	0.00210338	0.0116609	-0.00013761	0.888322	0.0030111	0.00087012	0.00827904	0.0372986	0.00619385	0.000179522	0.00396585	0.0261179	0.00533019	0.0343659	0.0094928	0.00718608	0.0108677	2.32172e-30	0.002724	0.00181978	-0.000919372	0.221189	0.00532074	0.105243	0.0198327	2.68428e-05	0.0163384	0.000242778	-0.00367715	0.284821	-4.41597e-05	0.979562	-0.0048331	0.00713537	0.00102257	0.637423	-0.0110603	0.0225881	-0.000315696	0.902586	-0.00757314	0.329187	-0.0022323	0.490276	0.00563722	0.223896	-0.00275189	0.131515	-0.00112132	0.827791	-0.00339146	0.0669012	-0.000255536	0.907677	-0.00204085	0.393637	0.00116757	0.561596	0.00949633	0.000209458	0.0280539	2.03454e-15	0.0253061	0.00137539	0.0368793	3.2217e-06	-0.00118292	0.69003	-0.00404788	0.256871	0.00978205	0.002097	-0.000210925	0.672414	-0.00182229	0.00692085	-0.0082593	0.00448743	-7.05166e-05	0.92694	-0.00183772	0.385409	-0.00244088	0.39485	0.00255599	0.312745	0.006749	0.0677587	0.000744559	0.700221	0.00384025	0.165789	-0.00447941	0.0825167	-0.000612912	0.828743	0.00111063	0.714827	-0.00146514	0.420734	-0.00203555	0.250505	0.000339771	0.660725	0.000543879	0.745467	-0.000576125	0.666452	-0.00242146	0.476684	0.00344995	0.483123	0.00093753	0.702086	-0.00143899	0.362567	-0.00645086	0.0446774	0.00146757	0.208519	0.000544191	0.441921	-0.00251527	0.129572	0.000847861	0.576202	0.00290871	0.0328109	0.00174297	0.197243	0.00106318	0.842544	0.000444305	0.734921	-0.00118898	0.375851	-0.00492987	0.00635082	-0.00333838	0.00104127	0.014025	7.94092e-11	-0.000528626	0.444616	-0.000108686	0.978854	-0.0249645	1.65322e-28	0.0133242	7.10204e-09	-0.000719897	0.0798326	-0.00331306	0.0353467	-0.00223623	0.0388347	-0.0100823	0.000304587	-0.0109072	0.106067	0.00518459	0.233857	-0.00482682	0.233575	0.000874017	0.681915	0.00938864	0.0171626	-0.00438834	0.0206687	0.0103296	1.61008e-06	-0.00181306	0.139795	0.00210297	0.047506	-0.00735839	0.0355153	0.028408	2.38967e-19	0.000506244	0.428851	0.00471331	0.236125	-0.00267163	0.630543	0.00975444	1.63939e-06	0.00214494	0.471817	0.0162233	2.03436e-08	-0.00109819	0.751895	0.00655431	0.0606635	0.00504803	0.000236642	0.00155894	0.152506	-0.00898659	0.00124719	-0.00543736	0.198035	-0.00928438	0.0258847	0.00561728	0.158304	-0.000542732	0.798635	0.0183695	3.75443e-05	-0.004565	0.00636781	0.00497683	0.490902	-0.000110043	0.988578	0.00393492	0.245198	1.67008e-05	0.995853	-0.0228175	0.00323672	0.0303129	0.00112171	-0.0198756	0.00607538	0.0185647	0.000630137	-0.0204748	0.00222493	-0.00758064	0.172642	-0.00746832	0.00454264	0.0104017	0.00659458	-0.00528407	0.170058	-0.0145461	0.262109	0.00330102	0.52269	0.000968948	0.852186	0.013041	0.0109209	0.0080644	0.260624	-0.00661368	0.355103	0.00591583	0.356929	0.014714	0.0399058	-0.0142214	0.0470958	0.00170705	0.810672	0.000141631	0.952751	0.000423066	0.906323	0.00259995	0.379934	-0.000496219	0.871724	0.00190715	0.449815	0.00940628	0.00335059	-0.00221645	0.194387	-0.00130719	0.813852	0.00758509	0.16703	0.00148222	0.373338	0.00224252	0.0826384	0.00175653	0.663347	0.00506917	0.455044	0.00929346	2.93556e-06	0.00790767	1.94063e-05	-0.000185777	0.94283	-0.00726579	0.00935493	-0.00514971	0.0502683	-0.00642972	0.0227398	0.00211636	0.478444	0.00786239	0.0131056	0.00474906	0.0574892	0.00647734	0.00646376	-0.00478432	0.0653114	0.00130907	0.547184	0.00525279	0.0241578	0.00978535	0.0577858	0.00333827	0.177752	0.0255032	2.88463e-09	0.00265313	0.356811	-0.000293233	0.82248	-0.00367629	0.190734	0.0149372	7.23162e-05	-0.00884301	0.0176321	0.00107716	0.884599	-0.00378792	0.308631	-0.0212193	2.30385e-11	0.0103672	8.7247e-12	-0.0120722	0.0010234	0.0143624	0.000246421	-0.0606223	1.94338e-08	0.00185624	0.153005	0.00702101	6.00635e-13
rs62250691	0.00946121	0.456542	-0.00403416	0.54091	-0.0137418	0.065787	-0.012655	0.00149293	0.0139649	9.78741e-05	0.0115557	0.00124927	-0.00276842	0.42968	0.0031346	0.375064	0.00648755	0.0618329	0.00640417	0.119975	0.0152252	0.00141939	0.00521503	0.279696	0.00679157	0.0323804	0.0037741	0.291114	0.0112061	3.23551e-05	-0.016533	2.38488e-06	-0.00126195	0.545535	-0.00061002	0.810424	-0.00297222	0.0898878	0.00593793	0.000724043	0.00518821	0.000336791	-0.0135583	0.00345456	0.00384416	0.00312638	0.00111345	0.766877	0.00371453	0.337242	0.00744488	0.0367771	0.00794302	0.0253252	0.0115005	0.00113054	0.00267862	0.449953	0.00436116	0.179922	0.00112827	0.684117	0.00199254	0.579673	0.00695997	0.0254812	0.00752954	0.0103751	0.00453159	0.0696868	0.00435219	0.0848472	-0.00869141	0.0238076	-0.00772628	0.0234187	-0.0022229	0.530778	0.0123193	5.1328e-05	0.00595515	0.0951353	0.00178846	0.615578	-0.00796296	9.81534e-05	0.00173513	0.622231	-0.00103877	0.623681	-0.00100531	0.847847	-0.00166142	0.692738	0.000104179	0.980068	0.00557962	0.133961	-0.00348519	0.406097	-0.00501356	0.231577	-0.00203054	0.365226	0.0004633	0.864094	0.000754969	0.853137	0.00527462	0.0978213	0.00199196	0.57358	0.00077266	0.664924	0.00251183	0.152344	-0.00296663	0.0688891	0.00038156	0.828999	0.0014928	0.395609	-0.00306887	0.0451053	-0.00584074	0.000951384	-0.00114865	0.402167	-0.000300857	0.867327	-0.0118357	0.0163255	-0.00249177	0.0933735	-0.00310886	0.425371	0.00508271	0.00333269	0.00256879	0.06199	4.50794e-06	0.997777	0.00148392	0.321893	-0.00250731	0.703561	0.00562795	0.039973	0.00534634	0.0705025	0.00506061	0.225789	0.0135902	0.020287	0.00683427	1.28168e-05	0.000550285	0.703836	-0.0022823	0.0670315	0.00377439	0.488272	0.00790447	0.312481	0.00420767	0.568573	0.00817189	0.153936	0.00274252	0.336875	-0.00357245	0.230256	0.00195558	0.58712	-0.0122942	0.126412	-0.00123727	0.772728	-0.0226931	0.0780758	-0.00406726	0.448641	0.01534	0.0462522	0.00115621	0.702109	0.00506322	0.55443	-0.000493069	0.872291	0.00215524	0.555714	-0.0013977	0.725015	0.00681533	0.0407925	0.00736748	0.0829718	0.0115241	0.0490366	0.0239306	0.0688783	0.0295913	0.0248084	-0.000743538	0.879726	-0.00268444	0.64997	0.0053331	0.31125	-0.000643462	0.436259	-0.0022183	0.0471599	-0.00581712	0.227068	0.000787976	0.536406	-0.000128206	0.970847	0.00295353	0.534427	-0.00190876	0.64917	-0.00113772	0.852619	-0.00113446	0.723286	-0.00778569	0.090013	-0.00296315	0.488328	-0.00286796	0.541328	2.47237e-05	0.996084	0.00158934	0.59823	0.000358498	0.902808	-0.00119441	0.351657	0.00179026	0.519329	-0.00149417	0.498127	-0.00956042	0.0899673	-0.00965961	0.2359	5.8489e-06	0.998851	-0.000282947	0.913989	-0.0109489	0.0398408	0.00248809	0.19819	0.000894853	0.445415	-0.00186533	0.497626	-0.00146247	0.560769	0.00142594	0.5279	-0.00316305	0.157953	0.0103233	0.245338	-0.00135272	0.532378	-0.00348319	0.115829	-0.00375476	0.207974	-0.00113496	0.499575	0.0100482	0.00477591	0.000787991	0.489969	-0.000987981	0.883927	-0.0252421	1.1394e-11	0.0129787	0.000641345	0.000487126	0.472756	-0.00304028	0.242088	0.00114218	0.522697	-0.0065312	0.158781	-0.00562926	0.615506	0.00372294	0.606535	0.00228836	0.733212	-0.00254914	0.47137	-0.00254912	0.696656	0.000298273	0.924094	0.00578947	0.103433	-0.00270085	0.182707	-5.06999e-05	0.976855	-0.00178038	0.757574	0.0234723	6.43788e-06	-0.000826818	0.4338	-0.006274	0.340378	-0.00424915	0.643549	0.00128514	0.703314	0.00563549	0.252844	0.0247834	2.20208e-07	-0.0071299	0.212965	0.000639829	0.911507	0.00630645	0.00548591	0.00150797	0.402694	-0.0133454	0.00376178	-0.0128861	0.0653938	-0.0125218	0.0693687	0.000823824	0.900541	-0.000300946	0.931925	0.00468454	0.524254	-0.00527062	0.0570743	0.0151864	0.192771	-0.0202607	0.101058	0.00243733	0.654374	0.00139765	0.786728	-0.0159243	0.199749	0.016426	0.270796	0.00721295	0.53473	0.00485653	0.578037	-0.0128429	0.232664	0.00164841	0.853673	-0.0120963	0.00540804	0.00620458	0.327842	0.000945375	0.882125	0.01562	0.465154	0.0056696	0.504492	-0.0108237	0.205866	0.0109739	0.193034	-0.0094018	0.426673	-0.00576838	0.624848	-0.00958713	0.365588	0.0200237	0.0899199	-0.00698869	0.55426	-0.00847481	0.471065	-0.00174398	0.65855	-0.000441836	0.940509	0.00144696	0.767262	-0.00378171	0.456163	-0.000399036	0.923723	0.0119411	0.0240939	-0.00145859	0.605176	0.0092763	0.313346	0.0155267	0.0885327	-0.00149393	0.587128	0.000413323	0.846386	-0.00983727	0.139789	0.00876896	0.435787	0.00739551	0.024218	0.00757867	0.0131644	-0.00351416	0.4112	-0.00609735	0.184809	-0.00412829	0.339833	-0.004373	0.346122	-0.0002874	0.953331	0.015739	0.00253219	0.0106915	0.00930886	0.0166951	1.97454e-05	-0.00227835	0.593714	-0.00099424	0.781783	0.0107282	0.00532344	0.00997067	0.24147	0.00248023	0.543976	0.0264063	0.000195351	0.00495077	0.297431	-0.000304077	0.887895	0.00166111	0.720185	0.00263038	0.672025	0.00938279	0.127009	-0.00976118	0.425471	-0.0155848	0.0108105	-0.00100632	0.847696	0.00278075	0.269153	-0.0147689	0.0144435	0.00524935	0.416884	-0.0667776	0.000178435	0.00490281	0.0216212	0.00348991	0.0306482
rs11716233	-0.00540959	0.545449	-0.0035776	0.439764	-0.000734778	0.888564	-0.00574526	0.0406873	0.0146475	6.68581e-09	0.00652068	0.00978182	0.00740836	0.00271378	0.00632761	0.0110161	0.00668026	0.00634024	0.00476024	0.101066	0.00374209	0.265589	0.00987729	0.00372304	0.00270241	0.227797	-0.00446605	0.0762064	4.91778e-05	0.979346	0.0048384	0.0501839	-0.00362597	0.0136975	0.00194038	0.278859	7.31104e-05	0.95278	0.00322774	0.00910467	0.00304255	0.00284393	-0.0234022	7.03382e-13	0.00262367	0.00413223	0.000354141	0.893256	-0.00126249	0.642341	0.00303874	0.2264	0.00987005	8.02965e-05	0.00972858	9.26001e-05	-0.000202435	0.935404	0.01376	1.90899e-09	0.00251597	0.197908	-0.00436673	0.0849359	0.00254576	0.246156	-0.000494718	0.811085	0.00719408	4.34657e-05	0.00245986	0.166865	0.00618629	0.0224196	-0.00964645	5.92514e-05	-0.00710793	0.00444296	0.0148308	4.54067e-12	-0.00881309	0.000455336	0.000724263	0.772894	-0.0109633	2.70651e-14	0.00276582	0.265096	0.0026497	0.0757265	-0.0254567	5.3472e-12	0.0110785	0.000176845	0.00810742	0.0056635	0.00581856	0.0261527	0.00599385	0.0420419	-0.00431496	0.142896	-0.00312507	0.0471365	-0.00402402	0.0348491	0.0165181	8.27587e-09	-0.000523126	0.815691	0.00374326	0.133402	-0.00326206	0.00943279	-0.00213726	0.0838778	-0.00288807	0.0119377	0.000155583	0.900518	-0.00205254	0.0973681	-0.00846933	4.14807e-15	-0.00847115	1.04733e-11	-0.00430284	8.37671e-06	-0.00421315	0.000892273	-0.00159421	0.646121	-0.00718151	6.63069e-12	-0.0117809	1.85066e-05	0.00810471	3.0419e-11	0.00049994	0.606233	0.000222747	0.845032	0.00382508	0.000272806	0.0116632	0.0115815	0.0043656	0.0230514	0.00390846	0.0587837	0.00327226	0.262839	0.005828	0.154805	0.00975639	9.72344e-19	0.00363981	0.000335622	-0.000440759	0.613137	0.00433541	0.255219	0.02014	0.000243094	0.0193055	0.000190342	-0.00785961	0.0492918	-0.00198104	0.322105	-0.00521036	0.0123954	0.00236061	0.350497	-0.0076148	0.177401	-0.00200777	0.50367	0.0148704	0.0996195	0.00115054	0.759907	-0.000433732	0.935906	-0.00354823	0.094174	0.00305663	0.610219	-0.00496965	0.0208324	-0.00171555	0.503425	-0.00159006	0.567893	-0.000383343	0.870022	0.00675889	0.0233466	0.0293933	8.12002e-13	0.0168917	0.0636471	0.0257862	0.00475548	-0.00133675	0.698061	-0.00207818	0.616371	0.00700586	0.0580104	1.85411e-05	0.974479	-0.00134255	0.0867491	-0.0071595	0.0339569	0.000151838	0.865033	-0.00127909	0.603041	-0.00107509	0.747004	0.00331446	0.259849	0.00540432	0.208	0.00208543	0.353261	0.00764434	0.0175842	-0.00188582	0.529229	0.00264576	0.421552	0.00447821	0.204788	-0.00177599	0.400894	-0.00277005	0.178272	0.000298051	0.740379	-0.00157236	0.419255	-0.000305557	0.84419	0.00715875	0.0701493	0.00807273	0.157736	0.00175975	0.536595	-8.57395e-05	0.962758	-0.00131434	0.724749	0.00150834	0.265888	0.000209202	0.79915	-0.00244117	0.205469	0.00215496	0.221407	0.00259502	0.10121	0.00440962	0.00498622	-0.000809689	0.896567	0.000512371	0.737076	4.7905e-05	0.975525	-0.00442937	0.035007	-0.00369945	0.00177917	0.0135081	7.27413e-08	-0.000551147	0.493172	0.000415548	0.930564	-0.0168451	1.28904e-10	0.0114212	1.96515e-05	-0.00113112	0.0179422	-0.0023447	0.200421	-0.00183872	0.144134	-0.0104071	0.00131392	-0.00471222	0.546963	0.00551279	0.27523	-0.00541169	0.249961	0.00198073	0.423416	0.0128611	0.00489332	-0.0084569	0.000126031	0.0105169	2.68066e-05	-0.000664562	0.641677	0.00369814	0.00268632	-0.0103781	0.0107097	0.0207275	1.60983e-08	0.00168976	0.0231602	0.00598826	0.195535	-0.00199022	0.757958	0.0100486	2.12993e-05	-0.00266722	0.442079	0.010095	0.00271538	0.00479754	0.235287	0.0116909	0.00403416	0.00326121	0.0413305	0.00214294	0.091142	-0.0036506	0.260078	0.00392393	0.422831	-0.00663693	0.169437	0.00199739	0.665198	-0.00165547	0.502112	0.0196582	0.000141386	-0.00167287	0.388602	0.003043	0.717946	0.00971513	0.274606	0.00621054	0.11295	-0.00416695	0.262361	-0.025646	0.00419901	0.0240342	0.0254793	-0.0282129	0.000755731	0.0136149	0.0302433	-0.0152415	0.0492277	-0.00402151	0.531898	-0.000493304	0.872119	0.00674851	0.128145	-0.00641081	0.150836	-0.0202066	0.179886	-0.00152581	0.799809	0.00485618	0.422875	0.00744648	0.212337	0.0155427	0.0632071	-0.00352584	0.672701	0.00979345	0.191247	0.00726419	0.384679	-0.0131754	0.114936	0.00457586	0.582152	0.00153601	0.580071	-0.00105697	0.800102	0.0049396	0.150812	0.00276394	0.438584	0.00600528	0.040425	0.00403169	0.278863	-0.000746716	0.706581	-0.0025026	0.697811	0.00334965	0.598221	0.00268823	0.164402	0.00164766	0.272265	0.00720477	0.123459	0.00471535	0.548005	0.00981074	2.19758e-05	0.00507004	0.0185227	0.00283135	0.347277	-0.00734951	0.0236357	-0.00595608	0.0512695	-0.00296318	0.366142	0.0028797	0.406332	0.00493015	0.180491	0.000789549	0.785722	0.000141695	0.959094	-0.00208714	0.489414	0.00266258	0.292452	0.000107498	0.968335	0.00220543	0.71306	0.00124232	0.665812	0.0145287	0.00362781	0.00122744	0.713429	5.28223e-05	0.972279	-0.00545729	0.0949278	0.0140911	0.00127363	-0.0123292	0.00440773	-0.00139179	0.871744	0.00604076	0.161027	-0.025458	5.33451e-12	0.0115392	6.19106e-11	-0.00954552	0.0249791	0.0183958	5.0933e-05	-0.0238137	0.057796	-6.49552e-05	0.965606	0.00669752	3.74425e-09
rs1433708	0.000718392	0.925691	-0.00542929	0.173535	-0.00586984	0.19377	-0.0103919	1.67093e-05	0.0181897	5.68391e-17	0.0133512	7.78579e-10	0.00563471	0.00801031	0.00460802	0.031366	0.00959267	5.18798e-06	0.0075339	0.00254941	0.0120157	3.23829e-05	0.0110348	0.000164976	0.00663019	0.000581188	-0.00374069	0.0842291	0.00433078	0.00802841	-0.00133961	0.528541	-0.00399391	0.00159364	0.000729564	0.635927	-0.00102396	0.334968	0.00374996	0.000426632	0.00422691	1.43419e-06	-0.0232646	1.03124e-16	0.00284226	0.00030144	-0.00106836	0.637764	0.00136887	0.558268	0.00391364	0.0700508	0.0117109	5.34014e-08	0.013288	5.36487e-10	0.00148861	0.48841	0.0114762	5.75285e-09	0.0011335	0.500038	-0.00339713	0.119183	0.00561251	0.00295088	0.00267942	0.132265	0.00618134	4.42077e-05	0.0029601	0.053068	0.000532384	0.819286	-0.0112864	4.67807e-08	-0.00401237	0.0618833	0.0156031	2.58681e-17	-0.00504741	0.0195726	0.0025592	0.235756	-0.0110628	4.26023e-19	0.0053263	0.0125807	0.00121492	0.343721	-0.020923	4.39967e-11	0.00745498	0.00338874	0.00660175	0.00890175	0.00719989	0.00139495	0.00240866	0.342813	-0.00612879	0.015681	-0.00325034	0.0164813	-0.00374603	0.0223336	0.011379	3.9402e-06	0.00340203	0.0780051	0.00306788	0.152636	-0.00152986	0.15693	-0.00123846	0.244095	-0.00410164	3.30404e-05	0.000837609	0.433915	-0.0012392	0.244542	-0.00774995	6.80357e-17	-0.00934057	2.81807e-18	-0.00369291	8.77042e-06	-0.00304988	0.00516816	-0.0116123	0.000102082	-0.00672787	7.6692e-14	-0.00975126	3.76789e-05	0.0082382	4.08378e-15	0.00205761	0.013639	-0.000188789	0.847274	0.00305541	0.000732078	0.00807351	0.0423502	0.00595901	0.000314726	0.00395497	0.0265751	0.00530392	0.0353165	0.00944023	0.00753042	0.0108075	5.00483e-30	0.00269603	0.00203538	-0.000955125	0.203879	0.00512927	0.11848	0.0194403	3.8854e-05	0.015933	0.000346982	-0.00363087	0.291161	-2.0091e-05	0.990704	-0.0047904	0.00767951	0.000978209	0.652231	-0.0110844	0.022352	-0.000327542	0.898989	-0.00737234	0.342374	-0.00233695	0.470347	0.00607016	0.190498	-0.00269976	0.13913	-0.000927523	0.857256	-0.00343118	0.0638624	-0.000250528	0.909515	-0.00198211	0.407587	0.00113451	0.572911	0.00969338	0.00015522	0.0282605	1.29807e-15	0.0253457	0.00135466	0.036591	3.85861e-06	-0.00107274	0.717697	-0.00394642	0.269157	0.0097161	0.00225542	-0.000219089	0.660631	-0.00181468	0.00718024	-0.00829454	0.00433395	-0.000129021	0.866813	-0.00190503	0.368418	-0.00267202	0.351808	0.00255273	0.31354	0.00688666	0.0624346	0.000693155	0.720115	0.00368459	0.183772	-0.00452331	0.0796631	-0.000613257	0.828709	0.00109551	0.718642	-0.00146624	0.420546	-0.00192154	0.278194	0.00036921	0.633529	0.000490635	0.769721	-0.000613831	0.646162	-0.00224382	0.509769	0.00336455	0.494161	0.000965609	0.693716	-0.00142572	0.367181	-0.00655721	0.0413436	0.00144617	0.215398	0.000505217	0.475462	-0.00246641	0.13733	0.000680509	0.653826	0.00294547	0.0307281	0.00171422	0.204901	0.00104165	0.84575	0.000393627	0.76427	-0.00120087	0.371238	-0.00485515	0.00721083	-0.00334533	0.00101996	0.0139888	8.99358e-11	-0.000550544	0.426106	7.13084e-05	0.986129	-0.0249541	1.80307e-28	0.0132066	9.70863e-09	-0.000695141	0.0908534	-0.00332661	0.0346586	-0.00237623	0.0281916	-0.0100302	0.000328934	-0.0110249	0.102632	0.0051454	0.237593	-0.00504039	0.213725	0.000804444	0.706113	0.00943437	0.016671	-0.00434253	0.022072	0.0103024	1.72741e-06	-0.00194825	0.112701	0.00209844	0.0480377	-0.00749809	0.0322105	0.0283807	2.63814e-19	0.000527853	0.409557	0.00462028	0.245619	-0.0028277	0.6108	0.00965269	2.11107e-06	0.00225032	0.450471	0.0162072	2.12446e-08	-0.00108801	0.754198	0.00654843	0.0609792	0.0051472	0.000178812	0.00155225	0.154416	-0.00896672	0.00128382	-0.00557035	0.187421	-0.00936761	0.0246251	0.00573159	0.150137	-0.000656468	0.75772	0.0183282	3.93383e-05	-0.00455849	0.00646129	0.00530156	0.463311	-0.000824377	0.914646	0.00400703	0.236958	-0.000150525	0.962657	-0.0229036	0.00314098	0.0299808	0.00128156	-0.0198701	0.0061234	0.0189561	0.000486414	-0.0205917	0.00211193	-0.00769505	0.166527	-0.00767203	0.00356326	0.0104325	0.00644554	-0.00550213	0.153183	-0.0147544	0.2555	0.0031241	0.545333	0.001066	0.837626	0.0131336	0.0103915	0.00820866	0.252385	-0.00628016	0.380083	0.00583308	0.363885	0.0145237	0.0426299	-0.0143535	0.0451703	0.00159907	0.822509	0.000117928	0.960665	0.000318356	0.929449	0.00249033	0.400499	-0.000681795	0.824484	0.00185934	0.461413	0.00937446	0.00347034	-0.00224163	0.189511	-0.0011253	0.839424	0.00783615	0.153575	0.001515	0.363012	0.00217854	0.0918943	0.00182607	0.651002	0.00504958	0.456998	0.00939005	2.33022e-06	0.0080167	1.49633e-05	-0.000187992	0.942165	-0.00723965	0.00963305	-0.00512109	0.0516242	-0.00646198	0.0221044	0.00215419	0.470731	0.00781338	0.013711	0.00478348	0.0557716	0.00638363	0.00729337	-0.00463692	0.0741182	0.00134377	0.53674	0.00524703	0.0243557	0.00990798	0.0547894	0.00321837	0.193951	0.0254703	3.05593e-09	0.00267985	0.352078	-0.00023579	0.856877	-0.00374924	0.182213	0.0151026	6.03817e-05	-0.00895962	0.0162238	0.0012471	0.866574	-0.00410803	0.269716	-0.0209225	4.40435e-11	0.0104723	5.46921e-12	-0.0121184	0.000982938	0.0138446	0.000411507	-0.0608221	1.76249e-08	0.00177884	0.171025	0.00701543	6.34543e-13
rs9860769	0.000646574	0.933105	-0.00540581	0.175414	-0.00590216	0.191339	-0.0104012	1.64306e-05	0.0181867	5.76442e-17	0.0133583	7.63553e-10	0.00564714	0.00787442	0.00463404	0.0304267	0.00958013	5.34027e-06	0.0075271	0.00257317	0.0120368	3.13833e-05	0.0110755	0.000156117	0.00663535	0.000575674	-0.00374977	0.0834873	0.00433119	0.00802427	-0.0013288	0.531883	-0.00399749	0.00157874	0.000737337	0.632343	-0.00102381	0.335053	0.00374661	0.000431902	0.00423051	1.40592e-06	-0.0232705	1.01547e-16	0.00283994	0.000305009	-0.00106695	0.638215	0.00136524	0.559327	0.00390167	0.0709205	0.0117163	5.27034e-08	0.0132913	5.31994e-10	0.00148733	0.488795	0.0114651	5.95571e-09	0.00115033	0.493708	-0.00340764	0.118055	0.00558233	0.0031091	0.00266752	0.134004	0.00618259	4.40742e-05	0.00294033	0.0546821	0.000552076	0.812729	-0.0112672	4.93368e-08	-0.00398082	0.063969	0.0156095	2.5161e-17	-0.00508219	0.0187503	0.00255895	0.235816	-0.0110549	4.52539e-19	0.00535385	0.0121329	0.00119585	0.351362	-0.0208956	4.66858e-11	0.00745409	0.0033934	0.00660329	0.00888755	0.0072005	0.00139404	0.00241418	0.34172	-0.00614199	0.0154609	-0.00324936	0.0165167	-0.00372943	0.0229383	0.0113864	3.88604e-06	0.00337575	0.0803384	0.00309123	0.149549	-0.00153276	0.156158	-0.00124283	0.24245	-0.00409182	3.45229e-05	0.000850627	0.426818	-0.00122914	0.248409	-0.00775068	6.7725e-17	-0.00932974	3.08752e-18	-0.00369314	8.76451e-06	-0.00305581	0.00508326	-0.0116275	0.000100023	-0.00672297	8.00741e-14	-0.00974461	3.81612e-05	0.00823924	4.05892e-15	0.00205789	0.0136293	-0.000182015	0.852695	0.00305715	0.000727349	0.00805169	0.0429203	0.0059636	0.000311563	0.00395989	0.0263974	0.00531326	0.0350072	0.00945896	0.00741626	0.0107975	5.66796e-30	0.00269673	0.00203076	-0.000954908	0.204012	0.00514129	0.117644	0.0194031	4.02317e-05	0.0159261	0.000349258	-0.00367194	0.285769	-1.32508e-05	0.993869	-0.00477168	0.00792395	0.00097134	0.654523	-0.0110083	0.0232961	-0.000315359	0.902732	-0.00728866	0.347903	-0.00231251	0.475022	0.00608753	0.189253	-0.00269486	0.139865	-0.00084201	0.8703	-0.00344195	0.0630443	-0.000257121	0.907149	-0.00197182	0.410048	0.00115375	0.566441	0.00970132	0.000153416	0.0282838	1.23374e-15	0.0252984	0.00138333	0.0365381	3.98647e-06	-0.00104138	0.725622	-0.00400097	0.262614	0.00970436	0.00228404	-0.000218683	0.661234	-0.00181433	0.00719326	-0.00824425	0.00457746	-0.000128655	0.867192	-0.00187276	0.376605	-0.00266752	0.352639	0.00255438	0.313248	0.00687732	0.0627991	0.000678011	0.725992	0.0036757	0.18485	-0.00452109	0.0798239	-0.000592477	0.834435	0.00111555	0.713732	-0.00146438	0.421153	-0.00192193	0.278116	0.000384895	0.619189	0.00051615	0.758119	-0.000605524	0.65064	-0.00224279	0.509981	0.00338772	0.491206	0.000968553	0.692842	-0.00142449	0.367617	-0.0065664	0.0410681	0.00144922	0.21445	0.000506783	0.474113	-0.00249759	0.132445	0.000666548	0.660492	0.00295056	0.0304477	0.0016993	0.208889	0.000920432	0.86352	0.000395483	0.763197	-0.00119706	0.372768	-0.00484831	0.00729469	-0.00334535	0.00102021	0.0140004	8.68889e-11	-0.000546464	0.429556	4.20269e-05	0.991825	-0.0249506	1.84126e-28	0.013227	9.22319e-09	-0.000695297	0.0907901	-0.00332191	0.0349207	-0.00238057	0.0279095	-0.0100436	0.000322978	-0.0110249	0.102632	0.00515692	0.236552	-0.00504254	0.21353	0.000808378	0.704748	0.00943144	0.0167066	-0.00433111	0.0224277	0.010303	1.726e-06	-0.0019461	0.113109	0.00210159	0.0477058	-0.00751934	0.0317293	0.0283915	2.56264e-19	0.000530501	0.407223	0.00464753	0.242854	-0.0028789	0.604362	0.00966567	2.04669e-06	0.00227419	0.445696	0.0162283	2.03899e-08	-0.00108659	0.754513	0.00653073	0.0616861	0.00515254	0.000176147	0.00155774	0.152976	-0.00897672	0.00126818	-0.0055528	0.188828	-0.00933848	0.0250799	0.00576149	0.148034	-0.000662979	0.755401	0.0183231	3.95598e-05	-0.00455715	0.00647867	0.00527045	0.465973	-0.000845517	0.912467	0.00401343	0.236218	-0.000158566	0.960664	-0.022935	0.00310069	0.0301044	0.00122373	-0.0198755	0.00611052	0.0189016	0.000505116	-0.0205361	0.00217181	-0.00774898	0.163583	-0.00766655	0.0035877	0.0103945	0.00664321	-0.00553007	0.151117	-0.0147544	0.2555	0.00310982	0.547178	0.00105234	0.83968	0.0131224	0.0104581	0.00819147	0.253387	-0.00630803	0.377979	0.0058267	0.364417	0.014508	0.0428575	-0.0143654	0.0449945	0.00159326	0.823146	0.000135527	0.954802	0.000349907	0.922481	0.00248486	0.40155	-0.000641761	0.834641	0.00188315	0.455708	0.00936854	0.00349194	-0.00221541	0.194753	-0.00112821	0.839021	0.00784175	0.153296	0.00152402	0.360174	0.00217234	0.0928337	0.00182542	0.651129	0.00503858	0.457986	0.00937909	2.39585e-06	0.0079977	1.56849e-05	-0.000176875	0.945582	-0.00724276	0.00960406	-0.00513845	0.050844	-0.00645899	0.0221699	0.00215746	0.470072	0.00781637	0.0136777	0.00475963	0.0570115	0.00634021	0.00770304	-0.00464635	0.0735427	0.00134453	0.536521	0.00520756	0.0254526	0.00990752	0.054808	0.00319518	0.197193	0.0254894	2.97793e-09	0.00265148	0.357212	-0.000252653	0.846768	-0.00376571	0.180313	0.0151153	5.9555e-05	-0.00890801	0.0168521	0.00134412	0.856312	-0.00409432	0.271332	-0.0208951	4.67354e-11	0.0104914	5.01673e-12	-0.0121015	0.00099944	0.0138086	0.000426202	-0.0608378	1.74941e-08	0.00178087	0.170547	0.00701896	6.18894e-13
rs7609594	0.000825786	0.914646	-0.00536723	0.178566	-0.00612372	0.17525	-0.010542	1.26306e-05	0.0181264	7.35316e-17	0.0133136	8.73357e-10	0.00561748	0.00821319	0.00464784	0.0299525	0.00978012	3.39317e-06	0.00750884	0.00263898	0.0118657	4.06793e-05	0.0110745	0.000156609	0.00670325	0.000505876	-0.00381073	0.0786203	0.00438096	0.00733512	-0.00129823	0.541417	-0.00406207	0.00132496	0.000717253	0.64168	-0.00100672	0.343248	0.00380606	0.00034988	0.00419585	1.71726e-06	-0.0232943	9.51599e-17	0.00289332	0.000234594	-0.0011423	0.61472	0.00131303	0.574486	0.00388471	0.0721846	0.0115592	7.94161e-08	0.0131992	7.01549e-10	0.00150664	0.483212	0.0113897	7.50832e-09	0.001109	0.509406	-0.00335089	0.124343	0.0056402	0.00281658	0.00270411	0.128788	0.00625302	3.60982e-05	0.00298744	0.0509414	0.000540612	0.816568	-0.0111783	6.29895e-08	-0.00404536	0.0598057	0.0155581	3.22018e-17	-0.00502284	0.0201917	0.00260029	0.228384	-0.011025	5.67242e-19	0.0053038	0.0129715	0.00119202	0.352958	-0.021012	3.66331e-11	0.00736819	0.00378405	0.00662457	0.00867706	0.00721065	0.00137392	0.00230795	0.363428	-0.00633178	0.0125609	-0.00324456	0.0166869	-0.00372857	0.0229842	0.0115615	2.7606e-06	0.00346018	0.0730916	0.00314185	0.143038	-0.00151521	0.161	-0.00122986	0.247451	-0.0041429	2.75822e-05	0.000864152	0.419555	-0.00118272	0.266773	-0.00774638	7.09637e-17	-0.00930981	3.66691e-18	-0.00372201	7.47024e-06	-0.00300951	0.00579809	-0.0114095	0.000134969	-0.00672551	7.88531e-14	-0.00968851	4.2389e-05	0.00824169	4.00992e-15	0.00204916	0.0140435	-0.000170471	0.861955	0.00305533	0.000733634	0.00818256	0.0396635	0.00589036	0.000369675	0.00398193	0.0255836	0.00525108	0.037213	0.00958463	0.00667002	0.0107521	9.93245e-30	0.00270477	0.00197093	-0.000963373	0.20007	0.00508394	0.121822	0.0193924	4.07014e-05	0.0160272	0.000320469	-0.00352044	0.306061	-3.26493e-05	0.984897	-0.00483903	0.00709204	0.00100264	0.64415	-0.0109625	0.0238731	-0.000293095	0.909566	-0.0074478	0.337471	-0.00233549	0.470634	0.00630277	0.174073	-0.00269314	0.140158	-0.00106147	0.836915	-0.00345395	0.0621579	-0.000209549	0.92427	-0.00182205	0.446508	0.00116541	0.562513	0.00982287	0.000126548	0.028422	9.03506e-16	0.0254589	0.00129064	0.0364924	4.11124e-06	-0.00111912	0.706089	-0.00399033	0.263935	0.00961543	0.00250884	-0.000221755	0.656812	-0.00177621	0.00851341	-0.00831846	0.00422854	-0.00012051	0.875541	-0.00196436	0.353759	-0.00256362	0.371758	0.00247623	0.328334	0.00695344	0.0599737	0.000618896	0.749064	0.00362092	0.191529	-0.00451506	0.0802581	-0.000599056	0.832641	0.000981013	0.747019	-0.00141843	0.435921	-0.00187969	0.288863	0.000332643	0.667569	0.000497278	0.766728	-0.000615474	0.645323	-0.00208578	0.540088	0.00337442	0.492956	0.00105012	0.668491	-0.00138843	0.379918	-0.00672609	0.0364102	0.00151161	0.195414	0.000503423	0.477095	-0.00250534	0.131288	0.000681452	0.653424	0.0029633	0.0297552	0.0017534	0.194804	0.00104146	0.845776	0.000378424	0.77315	-0.00122697	0.360997	-0.00479163	0.00801449	-0.00333473	0.00105991	0.0138678	1.30991e-10	-0.000553449	0.42373	4.50122e-05	0.991245	-0.0249557	1.82534e-28	0.0132008	9.90377e-09	-0.000690699	0.0929853	-0.00336624	0.0325822	-0.00243161	0.0247389	-0.0100277	0.000330793	-0.0110604	0.101593	0.00507798	0.243881	-0.00472593	0.243766	0.000892677	0.675675	0.00924113	0.0190561	-0.00448148	0.0181734	0.0103511	1.5481e-06	-0.00192313	0.117463	0.00211443	0.0463984	-0.0075723	0.0305715	0.0285345	1.71961e-19	0.000563272	0.378917	0.00457805	0.250045	-0.00283073	0.610482	0.00957535	2.55311e-06	0.00231423	0.437755	0.0162678	1.88782e-08	-0.00109038	0.753699	0.0066104	0.0585934	0.00505245	0.000235171	0.0016116	0.139294	-0.00903547	0.00117877	-0.00541223	0.200326	-0.00940077	0.0241436	0.00576244	0.148019	-0.000748481	0.725095	0.0183465	3.87449e-05	-0.00458252	0.00619396	0.00501617	0.487854	-0.000547099	0.943307	0.00382821	0.258651	-7.37196e-05	0.98171	-0.0227289	0.0033864	0.0296981	0.00142827	-0.0197299	0.00650735	0.0188752	0.000515754	-0.0208408	0.00186748	-0.00771426	0.165569	-0.00770714	0.00341804	0.010527	0.00598728	-0.00567229	0.14093	-0.0134085	0.301492	0.00303238	0.55723	0.000863015	0.86824	0.0131307	0.0104147	0.0082718	0.248813	-0.00615278	0.389881	0.00568578	0.37619	0.0144122	0.0442748	-0.0143177	0.0457386	0.00198747	0.780425	0.000145501	0.951484	0.000283595	0.937143	0.00251519	0.395876	-0.000626851	0.838445	0.00178205	0.480303	0.00936605	0.00350373	-0.00224811	0.18829	-0.000971569	0.861121	0.00805323	0.14251	0.0014454	0.385537	0.00218745	0.0906205	0.00197607	0.624506	0.00541503	0.425098	0.00940185	2.26992e-06	0.00800688	1.5367e-05	-0.000139876	0.956958	-0.00734029	0.00868314	-0.00502096	0.0564052	-0.00633688	0.0248389	0.0022853	0.444224	0.00779444	0.0139569	0.0047077	0.0598081	0.00633133	0.00779735	-0.00464977	0.0733599	0.00129366	0.552093	0.00518937	0.0259838	0.0101746	0.0486171	0.00319692	0.19701	0.0255856	2.60832e-09	0.00249987	0.38544	-0.000290022	0.824467	-0.00367309	0.191313	0.0150409	6.48697e-05	-0.00898644	0.0159219	0.00143391	0.846861	-0.00394491	0.289275	-0.0210114	3.66722e-11	0.0105669	3.54907e-12	-0.0121003	0.00100237	0.0137273	0.000461373	-0.0604569	2.15278e-08	0.00174048	0.180502	0.00697822	8.43885e-13
rs35827242	0.000557838	0.94226	-0.0056442	0.157092	-0.00584851	0.195358	-0.0103762	1.71819e-05	0.0182191	5.04195e-17	0.0133867	7.00207e-10	0.00563709	0.00797908	0.00473746	0.026895	0.00963514	4.70358e-06	0.00750181	0.00265783	0.0120697	2.97963e-05	0.0111334	0.000143881	0.00663871	0.000571116	-0.0036279	0.0939891	0.00438115	0.00732019	-0.0013762	0.517299	-0.00401053	0.00152201	0.000803157	0.602231	-0.00101192	0.340642	0.00377732	0.000386659	0.0042897	9.97269e-07	-0.0232348	1.12309e-16	0.00282838	0.000322364	-0.001075	0.635654	0.00142325	0.542714	0.00390554	0.07061	0.0117902	4.33059e-08	0.0131775	7.41912e-10	0.00154318	0.472574	0.0114859	5.57068e-09	0.00111176	0.508261	-0.00323732	0.137537	0.00564	0.00281173	0.0027718	0.119411	0.00622681	3.8771e-05	0.00299765	0.0501056	0.00055829	0.810641	-0.011241	5.27919e-08	-0.00403942	0.0601261	0.0157434	1.33494e-17	-0.00508382	0.0186993	0.00253602	0.239989	-0.0110937	3.38175e-19	0.00537851	0.0117332	0.00118865	0.354216	-0.0211036	2.98409e-11	0.00745929	0.0033668	0.00678358	0.00718461	0.00728105	0.00122888	0.00255842	0.313591	-0.00617804	0.0148525	-0.00324245	0.0167332	-0.0037945	0.0206441	0.0114476	3.43893e-06	0.00334707	0.0829155	0.00321303	0.134115	-0.00152005	0.159578	-0.00126984	0.232313	-0.00405135	4.11646e-05	0.000867866	0.417459	-0.00124821	0.241089	-0.00776205	6.06142e-17	-0.00931668	3.41074e-18	-0.00364765	1.12681e-05	-0.00311938	0.00423268	-0.0116387	9.83236e-05	-0.00672622	7.7421e-14	-0.00976518	3.66846e-05	0.00821054	5.01322e-15	0.00208902	0.0122629	-0.000172664	0.860167	0.00305379	0.000736204	0.008156	0.0402722	0.00606963	0.000242519	0.00397119	0.025965	0.00541034	0.0318031	0.00960464	0.00654907	0.0108244	4.0417e-30	0.00273164	0.00177189	-0.000909287	0.226447	0.00533016	0.104736	0.0195457	3.52225e-05	0.0160137	0.000323394	-0.00351279	0.307011	-5.31104e-06	0.997542	-0.00483035	0.0071823	0.00101537	0.639889	-0.0111932	0.0210493	-0.000438906	0.864914	-0.00743493	0.338228	-0.0024156	0.455479	0.00587754	0.204897	-0.00279215	0.126072	-0.0010231	0.842709	-0.00344425	0.0628399	-0.000163148	0.940995	-0.00200129	0.403005	0.00109973	0.584665	0.00955441	0.000192334	0.0280933	1.89415e-15	0.0251691	0.00146169	0.0363569	4.43687e-06	-0.00111035	0.708224	-0.00388544	0.276588	0.0098666	0.0019227	-0.000203367	0.683591	-0.00181094	0.00729537	-0.00836852	0.00399606	-0.000131414	0.864355	-0.00189115	0.371882	-0.00268635	0.349194	0.00249225	0.325107	0.00699625	0.0583577	0.000677619	0.726111	0.00379808	0.1706	-0.00456354	0.0769961	-0.000756557	0.789518	0.00103151	0.734416	-0.00146352	0.421381	-0.00198371	0.262911	0.000345618	0.655352	0.000503549	0.763827	-0.000589664	0.659168	-0.00237065	0.486102	0.0035835	0.466458	0.000948172	0.698949	-0.00148467	0.347666	-0.00646228	0.0443555	0.00145934	0.211214	0.000516645	0.465501	-0.00238722	0.150378	0.00076107	0.615962	0.00287763	0.0347741	0.0016797	0.214132	0.000962614	0.857301	0.000451859	0.730644	-0.00118841	0.376176	-0.00491376	0.00653626	-0.00330967	0.00115327	0.0139812	9.17644e-11	-0.0005117	0.459435	5.98142e-06	0.998836	-0.0251108	8.21383e-29	0.0132585	8.476e-09	-0.00072123	0.0793429	-0.00332216	0.0348873	-0.00230408	0.0333256	-0.00999624	0.000344676	-0.0109712	0.10429	0.00511712	0.240189	-0.00487819	0.22886	0.000797501	0.708536	0.00944789	0.0165175	-0.00428664	0.0238309	0.0102934	1.7604e-06	-0.00190047	0.121769	0.00207673	0.0503851	-0.00749481	0.0322762	0.0283051	3.26526e-19	0.000498964	0.435625	0.00454758	0.253091	-0.0028693	0.605539	0.00977241	1.57531e-06	0.0020461	0.492583	0.0162063	2.12178e-08	-0.00119005	0.731963	0.0064324	0.0656702	0.00512324	0.000191381	0.00158672	0.145429	-0.00906926	0.00112662	-0.00559241	0.185656	-0.0094199	0.0238292	0.00562293	0.157996	-0.000607899	0.775131	0.0183656	3.78789e-05	-0.0044986	0.00719249	0.00500851	0.488332	-0.000965644	0.900063	0.00385278	0.255369	2.05778e-05	0.994892	-0.0227508	0.00334066	0.0300579	0.00124073	-0.0199741	0.00584599	0.018591	0.000621992	-0.0205275	0.00217469	-0.00760899	0.171204	-0.00776636	0.00317437	0.0104333	0.00644201	-0.00547305	0.155369	-0.0143823	0.267771	0.00319051	0.536795	0.00104783	0.840344	0.0131556	0.0102582	0.00862114	0.229313	-0.0060781	0.395585	0.00606064	0.345461	0.0148275	0.0384713	-0.0139447	0.0516443	0.00187741	0.792266	0.000194661	0.935112	0.000398342	0.911793	0.00259653	0.380694	-0.000614599	0.841532	0.00192984	0.444571	0.00937655	0.00346116	-0.00222906	0.191981	-0.00118181	0.831468	0.00780768	0.155049	0.00154359	0.35399	0.00223516	0.0837368	0.00175214	0.664217	0.00518	0.445432	0.00930216	2.88858e-06	0.0079106	1.93531e-05	-0.000265643	0.918344	-0.00722569	0.00976766	-0.00519967	0.0481228	-0.00644727	0.0223984	0.00218271	0.464847	0.00784257	0.0133553	0.00477392	0.0562434	0.00642187	0.00694586	-0.00458867	0.0771576	0.0012911	0.552788	0.00522784	0.0248695	0.00977475	0.0581098	0.0032848	0.184879	0.0253617	3.55254e-09	0.00263101	0.360902	-0.000301526	0.817586	-0.00377847	0.178793	0.0150692	6.26055e-05	-0.00898962	0.0158616	0.00105196	0.88729	-0.00408517	0.272345	-0.0211031	2.98728e-11	0.0104026	7.51696e-12	-0.0121574	0.000945598	0.0140392	0.000340199	-0.0606849	1.89287e-08	0.00185997	0.15229	0.00703775	5.34506e-13
rs73138726	-0.0140857	0.329404	-0.00833774	0.252902	-0.00894783	0.278437	0.00466573	0.291231	-0.00190625	0.632171	0.000977425	0.805918	0.00571482	0.141884	-0.00358273	0.360702	0.00308659	0.423065	0.00232126	0.611642	-0.00818578	0.121948	0.0117374	0.0288666	0.00140625	0.690622	-0.000649293	0.869962	0.000590466	0.843546	-0.00305785	0.431609	0.0037141	0.108882	0.000267828	0.924386	-0.00607711	0.00178758	0.00448852	0.0212868	0.00259936	0.105482	0.00320558	0.532606	0.00134779	0.349813	-0.00102938	0.804562	0.00347164	0.417945	0.00284223	0.47257	-0.0110862	0.00493836	-0.0150996	0.000116872	-0.00505426	0.19891	-0.0146595	4.8405e-05	-0.00224069	0.466544	0.00655486	0.100613	-0.00697248	0.0437263	-0.00815637	0.0123249	-0.00827275	0.00283405	-0.00362844	0.195427	-0.00149933	0.725264	0.0100726	0.00775733	0.000149308	0.969737	0.0044476	0.187659	0.00781656	0.0483928	-0.00763459	0.0534057	0.00617662	0.00647464	-0.00504507	0.196919	0.00192101	0.413589	0.0157076	0.00689755	-0.00763843	0.102562	-0.00495072	0.286092	0.00827437	0.0458105	-0.00469919	0.314319	0.0013247	0.776385	-0.00711515	0.00421973	0.00209925	0.484466	-0.00358791	0.427007	0.00610782	0.0841435	0.00392797	0.317325	0.00274783	0.16528	0.00177299	0.362509	0.00718993	7.14953e-05	0.000337142	0.863468	0.00440698	0.0237521	0.00431477	0.0111302	0.00508875	0.00948101	0.00364741	0.0165595	0.00046611	0.815506	0.0102126	0.0621422	0.00447278	0.00666009	0.0120145	0.00561722	-3.5148e-05	0.985402	0.000376848	0.805077	0.001989	0.268033	-0.00324754	0.0500115	-0.00270327	0.711012	0.000255301	0.932809	-0.00237567	0.468742	-0.00261881	0.571905	-0.00560438	0.388151	-0.000765828	0.659419	-0.00155108	0.332315	0.000389633	0.777996	-0.00330678	0.584212	-0.0216103	0.0124973	-0.0137509	0.0923698	0.00490613	0.433912	-0.000269635	0.93197	0.000825887	0.802243	0.00056781	0.886976	0.0179366	0.0447164	0.00313552	0.508902	0.0116178	0.41694	0.00288662	0.627991	0.00567711	0.506123	0.00195002	0.559578	0.00607177	0.521684	-0.003271	0.334528	0.00216586	0.593577	0.00733995	0.0958528	0.00142136	0.701404	-0.00167741	0.722692	-0.0110291	0.0883184	-0.0153367	0.300716	-0.0170805	0.249146	0.000283331	0.958404	0.0136852	0.0364165	-0.00734754	0.207789	-0.000215539	0.813517	0.00159566	0.196434	0.00944626	0.0759512	0.000289727	0.837052	0.00871106	0.0246522	0.00213313	0.684806	0.00579652	0.211353	-0.00452341	0.504001	0.00350325	0.322942	-0.00455479	0.36965	0.0114064	0.0157987	0.00987969	0.0569249	0.0137325	0.0136304	-0.000965016	0.772224	0.00250315	0.44037	-0.00139184	0.326397	0.00212451	0.489071	0.00355251	0.147072	0.00509816	0.413419	-0.00440669	0.624929	0.00597774	0.183052	0.0023512	0.416714	-0.00199047	0.735229	0.000742628	0.728259	-0.00132504	0.306627	0.00397044	0.191516	0.00261706	0.346163	-0.00168475	0.499789	-0.00270967	0.274191	0.0131276	0.183382	0.00516285	0.0318247	0.00706756	0.00405323	0.0120261	0.000277579	-0.00145746	0.434449	-0.00676907	0.0866887	-0.000333719	0.792165	-0.00512774	0.494761	-0.000111822	0.978413	-0.0134801	0.00138057	-0.00142238	0.0590879	0.010637	0.000225375	0.00505672	0.0107575	-0.00416962	0.413052	0.0199518	0.104684	0.00510139	0.520645	0.000315921	0.965902	0.0100729	0.00967903	-0.00310097	0.665995	0.000562728	0.871311	-0.00788896	0.0454516	0.00465234	0.0385925	-0.00113173	0.561594	0.00276404	0.667495	-0.00722623	0.213307	0.000381388	0.744877	-0.00115215	0.874111	-0.00415979	0.681959	-0.0118349	0.00156605	0.00679595	0.211786	0.00235065	0.65623	-0.0189082	0.00292759	-0.00913446	0.153049	-0.00305232	0.223753	-0.00148989	0.454081	0.00143902	0.777596	-0.0211429	0.00652042	0.00338672	0.658994	-0.00168616	0.817862	0.00284912	0.466619	0.00670672	0.412803	0.00782808	0.0109505	-0.0101343	0.445914	-7.19403e-05	0.995872	-0.0140091	0.0221842	0.0133952	0.0211746	0.00667639	0.634089	-0.0140657	0.402764	-0.0108935	0.405791	-0.000813291	0.934028	0.0017037	0.888075	0.00354969	0.72411	-0.00396046	0.410452	-0.0126019	0.0744604	-0.00830907	0.2422	-0.0223505	0.352713	-0.000439837	0.963195	0.00653412	0.496276	0.00384517	0.684471	0.0247662	0.0552651	0.0199109	0.122186	-0.0270583	0.0194097	-0.024995	0.0526788	-0.0205774	0.110897	-0.0024627	0.847898	0.00587424	0.178605	0.0106027	0.108288	0.00597191	0.269492	0.00576284	0.304971	-0.00165669	0.719336	0.00829034	0.157042	0.000616096	0.843369	0.0231146	0.023286	-0.00808923	0.419205	-0.00195175	0.521457	0.00089875	0.703374	0.0056317	0.447222	-0.00225395	0.856759	-0.00793892	0.0292805	-0.00612687	0.0708457	-0.0109488	0.0211027	-0.00392002	0.445318	0.00970468	0.0446161	0.0039347	0.447951	-0.00627831	0.251843	0.01001	0.085505	0.00532266	0.246426	0.00514693	0.238813	-0.00442756	0.351396	-0.0137938	0.000533704	-0.00291463	0.495668	-0.0229614	0.0151203	0.00284378	0.5316	-0.0224365	0.00437364	-0.000995183	0.851062	-0.0064348	0.00717953	-0.00906542	0.0782143	-0.0188752	0.00624581	-0.00259024	0.704664	-0.0282915	0.0419809	-0.0140854	0.038881	0.0157065	0.00690139	-0.0041586	0.134872	0.0017822	0.791493	-0.000273788	0.969648	-0.00632884	0.748878	0.00619411	0.00961627	-0.00592135	0.000906976
rs2053104	0.00396221	0.717104	-0.00647883	0.255249	-0.0110212	0.0874124	-0.0121954	0.000382203	0.0143018	3.67154e-06	0.0143751	3.2159e-06	-0.00172909	0.567128	-0.000587323	0.847067	0.00793365	0.00805633	0.00560035	0.114704	0.0149914	0.00026706	0.00849894	0.0409581	0.00720795	0.00842426	0.00167673	0.586311	0.00877547	0.000158903	-0.013232	1.18042e-05	-0.00289216	0.107956	-0.00206325	0.346506	-0.00251911	0.09529	0.00207871	0.169669	0.00355211	0.00439703	-0.0100547	0.0117812	0.00181615	0.104935	-0.002833	0.380992	0.00353991	0.288225	0.00348624	0.256505	0.00814726	0.0077819	0.0126983	3.02553e-05	0.00238347	0.435391	0.00289078	0.302313	-0.000353452	0.882422	-0.00127655	0.680537	0.00725296	0.00690534	0.00505521	0.0458493	0.00241246	0.262399	0.00240604	0.268928	-0.00931546	0.00493319	-0.00728266	0.0131787	0.00209062	0.493968	0.00822081	0.0017153	0.00507787	0.0986933	0.00145731	0.634954	-0.00636978	0.000299678	0.00814789	0.00726248	-0.00122826	0.500859	-0.00368462	0.414503	-0.00239368	0.508414	0.00216824	0.545877	0.00525464	0.101053	-0.00164092	0.649565	-0.00461664	0.20062	-0.00158751	0.411022	-0.00144676	0.53494	-0.00241734	0.49142	0.00704171	0.0103219	0.000498672	0.870145	0.000453955	0.767761	0.000449506	0.766301	-0.00381103	0.00668796	0.000630691	0.678654	0.000807081	0.594184	-0.00266706	0.0433153	-0.00663215	1.33806e-05	-0.00154408	0.191318	-0.000755975	0.626117	-0.017634	3.44691e-05	-0.00297732	0.0199929	-0.00447254	0.183437	0.00384975	0.00987882	0.0023171	0.0507945	-0.000807966	0.562255	-0.00018661	0.885257	-0.00132035	0.816278	0.00599513	0.0112245	0.00183927	0.470027	0.00540838	0.132759	0.010237	0.0423418	0.00655019	1.22974e-06	-0.000280624	0.822263	-0.00170057	0.113055	0.00379811	0.418041	0.0082581	0.221487	0.00686686	0.280625	0.00390222	0.428973	0.00215595	0.381404	-0.00259727	0.311773	0.00102381	0.741884	-0.00767847	0.269294	0.00091088	0.80529	-0.0322782	0.00370049	-0.00305055	0.510396	0.00977768	0.141159	-0.000272626	0.916795	-0.00430414	0.560378	0.000230961	0.930474	0.00304393	0.335154	-0.00236128	0.49119	0.00271162	0.346793	0.00775875	0.0344003	0.0112392	0.0261352	0.0171882	0.129845	0.0313478	0.00583037	-0.00306424	0.470048	-0.00653025	0.200844	0.00835106	0.0662749	-0.000553112	0.438143	-0.00144847	0.133246	-0.00788389	0.0578206	-0.000433251	0.693628	-0.00183745	0.543875	-0.00381571	0.352387	-0.000440351	0.903213	0.00200339	0.704588	-0.00166137	0.548027	-0.00454942	0.250949	-0.00653397	0.076606	-0.00634458	0.117403	-0.00518179	0.233329	0.000218554	0.933087	-0.000418306	0.8689	-0.000100954	0.927321	0.00292098	0.222963	-0.000990632	0.602284	-0.0142071	0.00351004	-0.0101253	0.150095	-0.000745319	0.831635	-0.00235987	0.296589	-0.00985734	0.0319887	0.000886044	0.595462	0.000557584	0.581681	-0.00220634	0.352545	-0.00115648	0.594058	0.00219402	0.260353	-0.0035267	0.0681334	0.00726954	0.342898	4.75441e-05	0.979682	-0.00257019	0.178172	-0.00378771	0.140554	-0.00162541	0.261822	0.00683385	0.0259609	-0.000617438	0.530208	-0.00100427	0.863308	-0.0210726	4.85605e-11	0.0107078	0.00108186	0.000567186	0.331919	-0.00353159	0.114861	-0.00127917	0.406158	-0.00485003	0.225466	-0.0125735	0.194342	0.00409592	0.511795	-0.00332978	0.566003	-0.00117734	0.70007	-0.00143707	0.799144	0.00409456	0.129106	0.00687117	0.0249165	-0.00357265	0.0408373	-0.00172769	0.2513	0.000142062	0.977189	0.022276	6.70752e-07	-0.00155371	0.087854	-0.00199078	0.725842	-0.00486238	0.53948	0.00425299	0.143718	0.00541049	0.202983	0.0214602	1.9399e-07	-0.00792768	0.108479	-0.00282261	0.569869	0.00478047	0.0146175	0.00021985	0.887454	-0.00928056	0.0195463	-0.0150101	0.0127532	-0.00704247	0.235949	0.00595304	0.294554	0.00125105	0.680152	0.00682963	0.281675	-0.00700121	0.00334828	0.0108246	0.283897	-0.0144522	0.179074	0.00125153	0.791691	0.00338494	0.451544	-0.011878	0.271655	0.0179008	0.168065	0.00117685	0.907336	0.0116631	0.124806	-0.0176006	0.060237	-0.00288137	0.711109	-0.0132316	0.000418307	0.00986946	0.0703161	9.42566e-05	0.986286	0.00985176	0.590224	0.00647973	0.377641	-0.00271272	0.713781	0.00577229	0.42837	-0.00589303	0.566332	-0.00682683	0.505333	-0.00725376	0.430636	0.0145702	0.155516	-0.00687452	0.503102	-0.00426911	0.676002	-0.00295107	0.385902	0.00213802	0.675731	-0.00188578	0.654742	-0.00652192	0.136092	-0.00351006	0.32862	0.0115165	0.0116493	-0.00374881	0.123328	0.00214375	0.787108	0.00853621	0.277119	-0.00166495	0.482793	0.00165675	0.367926	-0.00694608	0.225651	0.00322674	0.73941	0.00512107	0.0701829	0.008152	0.00197093	-0.00574258	0.119207	-0.0039314	0.321205	-0.00384123	0.302829	-0.0051226	0.200487	-0.0016422	0.698271	0.0109625	0.0146808	0.00975512	0.00591013	0.0117069	0.000516593	-0.00598519	0.103833	0.000409151	0.894776	0.0101308	0.00224927	0.0153146	0.0368546	0.0029431	0.403372	0.0315478	2.4489e-07	0.00185466	0.650442	-5.26362e-05	0.977413	-0.000643932	0.872001	0.00593616	0.268069	0.000853204	0.872223	-0.00843435	0.423575	-0.0150055	0.00449979	-0.00368568	0.414368	0.00324691	0.13492	-0.00989693	0.0577229	0.000646112	0.907591	-0.0794671	2.27429e-07	0.0032999	0.0734249	0.00415499	0.00278972
rs2053103	0.00142096	0.896313	-0.00698306	0.218639	-0.0108528	0.0913243	-0.0117671	0.000585169	0.0145443	2.32589e-06	0.0150831	9.50005e-07	-0.00205944	0.49409	-0.000837633	0.782588	0.00806339	0.00689914	0.00559678	0.113767	0.0150161	0.000249127	0.00871744	0.0354348	0.00714666	0.00877439	0.00132998	0.664989	0.00895899	0.000109698	-0.0132985	1.00122e-05	-0.00272811	0.128223	-0.0021502	0.325009	-0.00269425	0.0734806	0.00206752	0.170602	0.00351136	0.00473456	-0.0102531	0.00997286	0.00162583	0.145326	-0.00285483	0.375762	0.00345415	0.298491	0.00318066	0.299016	0.00800513	0.00870723	0.0129844	1.87545e-05	0.00230767	0.44869	0.00319644	0.252529	-0.000457778	0.847608	-0.00112173	0.716637	0.00743081	0.00549442	0.0051881	0.0397954	0.00238561	0.266209	0.00218154	0.314606	-0.00885462	0.00734081	-0.00720211	0.0139185	0.00228405	0.453432	0.00810723	0.00192106	0.00472549	0.123174	0.00115015	0.706986	-0.0061581	0.000453871	0.00823143	0.00651269	-0.00100966	0.578814	-0.00348064	0.439344	-0.00217477	0.546704	0.00225765	0.528162	0.00547688	0.0864509	-0.00210982	0.557861	-0.00460278	0.200574	-0.0014601	0.448181	-0.00159526	0.492474	-0.00236524	0.499406	0.00661809	0.0156008	0.000669353	0.82577	0.000160311	0.916675	0.000321252	0.831247	-0.00367591	0.00868155	0.00060884	0.688245	0.000669699	0.65739	-0.00277358	0.0350199	-0.00682039	7.06675e-06	-0.00169789	0.149443	-0.000759384	0.623439	-0.0169661	6.37696e-05	-0.00292341	0.0219203	-0.0047643	0.155136	0.00391128	0.00854505	0.00210967	0.0744028	-0.000952134	0.493285	-0.000253763	0.843897	-0.00168589	0.765958	0.00562779	0.0169239	0.00167764	0.508521	0.00548186	0.126312	0.0104647	0.0373232	0.00652717	1.23925e-06	-0.000305	0.806473	-0.001713	0.109266	0.00357249	0.444717	0.00860439	0.201182	0.00674007	0.287962	0.00335647	0.494615	0.00208775	0.395006	-0.00245834	0.336587	0.000790124	0.798648	-0.00766151	0.268698	0.000703186	0.848522	-0.0330885	0.00282557	-0.00342736	0.458029	0.00946539	0.152838	-0.000267778	0.917992	-0.0052768	0.473722	0.000271807	0.917941	0.0031711	0.313626	-0.00224966	0.510401	0.00224299	0.434903	0.00755483	0.03872	0.0112067	0.0260602	0.0184849	0.102115	0.0320955	0.00461857	-0.00335636	0.42721	-0.00706861	0.164734	0.00814192	0.0723989	-0.000561583	0.429596	-0.00154961	0.107017	-0.00770525	0.0628304	-0.000559254	0.609883	-0.00217508	0.470955	-0.00376654	0.356999	-0.000136107	0.969915	0.00191134	0.716643	-0.00159629	0.562486	-0.00477934	0.226221	-0.00608338	0.0980803	-0.00594991	0.140651	-0.00489998	0.258118	0.000474151	0.854974	-0.000290003	0.908584	-0.000191579	0.862115	0.00267113	0.263488	-0.00139824	0.4606	-0.0140933	0.00366564	-0.0106992	0.127006	-0.000455038	0.896375	-0.00261793	0.24529	-0.0101618	0.026527	0.000873374	0.599496	0.000489887	0.627188	-0.00223772	0.344106	-0.00110949	0.607919	0.00214836	0.268778	-0.00383362	0.0466394	0.00671682	0.379254	-0.000434105	0.815553	-0.00279421	0.141996	-0.00433066	0.0909714	-0.0016845	0.243365	0.00722004	0.0182672	-0.000692896	0.479774	-0.000277152	0.961982	-0.0210081	4.80494e-11	0.0105516	0.00123238	0.000593282	0.308562	-0.00416396	0.0621905	-0.001021	0.505951	-0.00422594	0.289393	-0.0132735	0.169486	0.00400712	0.519654	-0.00359879	0.533918	-0.000994239	0.744163	-0.00127199	0.821243	0.00368753	0.170323	0.00708373	0.0203654	-0.00340268	0.0506835	-0.00160357	0.285396	-6.42827e-05	0.989643	0.022209	6.66008e-07	-0.00158314	0.0810273	-0.00154976	0.784206	-0.00361186	0.647496	0.00418036	0.149182	0.00478068	0.259132	0.0209623	3.39135e-07	-0.00719216	0.144175	-0.00299927	0.544796	0.00454636	0.0198419	0.00014114	0.927378	-0.00988461	0.0126112	-0.0151279	0.0118028	-0.00665588	0.261178	0.00579635	0.305932	0.000794888	0.792736	0.00781556	0.216461	-0.0071205	0.00276098	0.00898126	0.37247	-0.0131386	0.220766	0.00103299	0.827018	0.00376183	0.401633	-0.0109335	0.31046	0.0187889	0.146968	0.000943326	0.925485	0.0124914	0.099363	-0.0177078	0.0580634	-0.00354038	0.648247	-0.0134338	0.000326428	0.00949623	0.0805711	-0.000425951	0.937876	0.00920506	0.613798	0.00669464	0.360442	-0.00395711	0.591403	0.00681131	0.348464	-0.00510851	0.61756	-0.00755264	0.459181	-0.00735579	0.422141	0.016481	0.106613	-0.00669749	0.51232	-0.00551237	0.587814	-0.0032271	0.341384	0.0019342	0.704059	-0.00268765	0.522482	-0.006824	0.117592	-0.0035579	0.320398	0.0117622	0.00972796	-0.00394121	0.104033	0.00115523	0.883896	0.00804622	0.304043	-0.00169282	0.473956	0.00169864	0.354268	-0.0070893	0.214752	0.00269155	0.780739	0.00517609	0.0663451	0.0083913	0.0013949	-0.00515916	0.160229	-0.00412434	0.296382	-0.00369484	0.319968	-0.00485699	0.223243	-0.000837116	0.842816	0.0100533	0.0247399	0.00964515	0.00631431	0.0113173	0.00075735	-0.00587207	0.10946	0.000368404	0.904904	0.0099436	0.00262723	0.0158022	0.0307275	0.00344416	0.326556	0.0322901	1.15791e-07	0.00214255	0.599425	-5.80495e-05	0.975011	-0.00105789	0.790597	0.00548568	0.304576	0.00078857	0.881464	-0.00751243	0.474703	-0.0147493	0.0051005	-0.0034817	0.439204	0.00324228	0.134152	-0.00916481	0.0779665	0.000996945	0.857402	-0.0783748	3.04267e-07	0.00315108	0.0863532	0.00435126	0.0016797
rs2196099	0.000704524	0.927121	-0.00544047	0.17266	-0.00586293	0.194305	-0.010395	1.66257e-05	0.0181913	5.66307e-17	0.0133405	8.04137e-10	0.00562324	0.00814141	0.00458916	0.0320715	0.0096083	5.01137e-06	0.00754386	0.00251693	0.0120306	3.1679e-05	0.0110616	0.000159117	0.00664876	0.00056106	-0.00371499	0.0863929	0.00436184	0.00758974	-0.00137487	0.51776	-0.00401157	0.00151956	0.000733437	0.634147	-0.00102607	0.333988	0.00375945	0.000412685	0.00423328	1.38403e-06	-0.0232846	9.73829e-17	0.00285489	0.000283429	-0.0010594	0.640598	0.0013425	0.565891	0.0039139	0.0700417	0.01172	5.22065e-08	0.0132291	6.39851e-10	0.00147902	0.491229	0.0114981	5.38842e-09	0.00115074	0.493558	-0.00339596	0.119323	0.00561427	0.00294289	0.00268172	0.131947	0.00618657	4.35817e-05	0.00293558	0.0550755	0.00053019	0.820024	-0.0112586	5.0512e-08	-0.0040148	0.0617345	0.0156198	2.39958e-17	-0.00506007	0.0192726	0.00258358	0.23134	-0.0110728	3.9738e-19	0.00534439	0.0122864	0.00120551	0.347488	-0.0209597	4.07563e-11	0.00745055	0.00340864	0.00661484	0.00876923	0.00721617	0.00136073	0.00242335	0.339887	-0.00612193	0.0158	-0.00325462	0.0163438	-0.00375544	0.0220037	0.0113888	3.86915e-06	0.00336851	0.0809928	0.00305934	0.153795	-0.00152854	0.157302	-0.00125814	0.236696	-0.00410007	3.32923e-05	0.000858266	0.42268	-0.00123204	0.247294	-0.00774717	6.99534e-17	-0.00932563	3.19546e-18	-0.00369141	8.85068e-06	-0.00305236	0.00513351	-0.0116178	0.00010139	-0.00673429	7.27864e-14	-0.00974811	3.7925e-05	0.00824033	4.02668e-15	0.00205057	0.013967	-0.00018094	0.853555	0.00305951	0.000720394	0.00809843	0.0417251	0.00596804	0.000308326	0.00396077	0.0263601	0.00528307	0.0360512	0.00945033	0.00746774	0.0107943	5.89293e-30	0.00269878	0.00201465	-0.000954486	0.2042	0.00513654	0.117966	0.0193885	4.07655e-05	0.0159633	0.000338226	-0.00360909	0.294085	-2.68438e-05	0.987581	-0.00477548	0.00787378	0.000965245	0.65655	-0.0111404	0.0216886	-0.000330278	0.898154	-0.00744069	0.337937	-0.00235747	0.466467	0.00605601	0.191551	-0.00271763	0.136545	-0.000909602	0.859988	-0.0034364	0.0634685	-0.00022637	0.918212	-0.00197725	0.408755	0.00112328	0.576721	0.00971101	0.000151035	0.0282913	1.21208e-15	0.0253311	0.00136337	0.036604	3.8283e-06	-0.00108501	0.714617	-0.00393	0.271171	0.00973368	0.00221473	-0.000217932	0.662323	-0.0018129	0.0072391	-0.00831251	0.00425131	-0.000126662	0.869229	-0.00188595	0.37325	-0.00266539	0.353021	0.00253935	0.316099	0.00694743	0.0601661	0.000708949	0.714025	0.00368027	0.184302	-0.00451641	0.0801306	-0.00065563	0.817081	0.0010635	0.726535	-0.00146589	0.420672	-0.00192001	0.278594	0.000372339	0.630666	0.000469824	0.779237	-0.000603086	0.651953	-0.00227972	0.503029	0.00336535	0.494063	0.00095575	0.696694	-0.00145822	0.356371	-0.00653103	0.0421664	0.00143613	0.218616	0.000508647	0.472485	-0.00245019	0.139949	0.000694519	0.64719	0.002938	0.0311602	0.00170822	0.206506	0.00105331	0.844046	0.000410891	0.754265	-0.00118758	0.376568	-0.00487296	0.00700286	-0.00334152	0.00103398	0.0139809	9.22808e-11	-0.00054426	0.431421	6.12585e-05	0.988084	-0.0249549	1.80325e-28	0.0132251	9.26924e-09	-0.000699549	0.088833	-0.00332374	0.0348213	-0.00236522	0.0289354	-0.0100534	0.000318748	-0.0108745	0.107405	0.00511963	0.239966	-0.0050225	0.215372	0.000823755	0.699407	0.00948785	0.0160675	-0.00433897	0.0221856	0.0103102	1.69763e-06	-0.00193879	0.114469	0.00209992	0.047889	-0.00748015	0.032635	0.0283581	2.82815e-19	0.000528258	0.409213	0.00459577	0.248151	-0.00288718	0.603334	0.00967309	2.01155e-06	0.00223337	0.4539	0.0162326	2.02046e-08	-0.00110532	0.75042	0.0065421	0.0612326	0.00515331	0.000175706	0.00156155	0.151966	-0.00895278	0.00130653	-0.00560185	0.184945	-0.00934668	0.0249519	0.00578527	0.146367	-0.000663924	0.755063	0.0183147	3.98699e-05	-0.0045823	0.00618992	0.00525311	0.467425	-0.000825693	0.91451	0.00399913	0.237885	-0.00014321	0.96447	-0.0229173	0.00312316	0.0299995	0.00127266	-0.0198833	0.00608965	0.0189484	0.000489014	-0.0205805	0.00212381	-0.00770356	0.16606	-0.00769511	0.00346564	0.0104611	0.00630341	-0.00556523	0.148544	-0.0146749	0.258135	0.00312674	0.544994	0.00107612	0.836106	0.0131337	0.0103911	0.00827096	0.248841	-0.00628671	0.379625	0.0058332	0.363914	0.0144066	0.0443464	-0.0143146	0.0457729	0.00160001	0.822421	0.000162779	0.945728	0.000357258	0.92086	0.00251983	0.39497	-0.000649891	0.832581	0.00188175	0.456057	0.00932394	0.00365183	-0.00226143	0.185654	-0.000957204	0.863167	0.00790116	0.15023	0.00150864	0.365056	0.00218987	0.0902356	0.00183116	0.650107	0.00510127	0.452436	0.00939798	2.28674e-06	0.00799227	1.58959e-05	-0.000187795	0.942228	-0.00724327	0.00959881	-0.00513374	0.0510557	-0.00645493	0.0222535	0.00216038	0.469467	0.00779622	0.0139221	0.00475343	0.0573349	0.00636763	0.00744294	-0.0046228	0.0750099	0.00134195	0.537303	0.00523582	0.024666	0.0098737	0.055642	0.00318777	0.198236	0.0254529	3.13616e-09	0.00265269	0.356998	-0.00025369	0.846147	-0.00380863	0.175398	0.0150627	6.3194e-05	-0.00890498	0.0168899	0.00124619	0.866671	-0.0040762	0.273456	-0.0209592	4.07997e-11	0.0104885	5.08386e-12	-0.0121068	0.000994298	0.0138847	0.00039614	-0.0609918	1.6105e-08	0.00178652	0.169195	0.00701928	6.17758e-13
rs13092627	-0.000746291	0.931438	-0.00249919	0.578518	-0.000386508	0.939519	-0.00567957	0.0371988	0.0139591	1.26352e-08	0.00742217	0.00245931	0.00839845	0.000464668	0.00639768	0.00812544	0.00715104	0.00262187	0.00607915	0.0310553	0.00588539	0.0713849	0.00865148	0.00889934	0.00388654	0.0740965	-0.00553988	0.0235182	-0.000108267	0.953198	0.0064944	0.00680496	-0.0032677	0.0221589	0.00230403	0.185478	0.000433768	0.717479	0.00350202	0.00356923	0.00312735	0.00158586	-0.0231794	2.43422e-13	0.00257363	0.00376587	0.000508223	0.842815	-0.000334866	0.899039	0.00305536	0.210397	0.00984892	5.07704e-05	0.00869398	0.000321411	0.000497011	0.837648	0.0125871	1.53993e-08	0.00170995	0.367547	-0.00384626	0.118165	0.00227726	0.285396	0.000144	0.942886	0.00625283	0.000253252	0.0024083	0.163431	0.00645474	0.0141548	-0.00982674	2.52695e-05	-0.00661323	0.00641841	0.0148132	1.10617e-12	-0.00937499	0.000122905	0.00259915	0.286205	-0.0101686	3.60362e-13	0.00168366	0.484809	0.00231322	0.110356	-0.0244774	8.61127e-12	0.0108382	0.000159288	0.00703012	0.0135372	0.00571326	0.0245954	0.00444791	0.120468	-0.00485876	0.0895003	-0.00321256	0.0357652	-0.00377334	0.0416299	0.0160273	8.54498e-09	3.49528e-05	0.987205	0.00362566	0.134408	-0.00207209	0.0895002	-0.0018438	0.12461	-0.00285754	0.0104259	0.000740832	0.53994	-0.00197264	0.100873	-0.00810981	9.90577e-15	-0.00761338	3.11664e-10	-0.00363615	0.000105924	-0.00347465	0.00478322	-0.00401939	0.233275	-0.00673265	3.42935e-11	-0.00934096	0.000472257	0.00803217	1.19503e-11	0.00133897	0.155122	0.000388378	0.725629	0.00390515	0.00012797	0.0109277	0.0147849	0.0040667	0.0291298	0.00409225	0.0415877	0.00304039	0.284008	0.00540432	0.174258	0.00957877	4.06598e-19	0.00362767	0.000230044	-0.000128897	0.878982	0.00410752	0.266954	0.0190247	0.000353938	0.0158164	0.00162988	-0.00654481	0.0910608	-0.00125034	0.519632	-0.00472645	0.0194565	0.00079299	0.7462	-0.00924282	0.0913651	-0.000946845	0.744984	0.0107852	0.21806	-0.000866585	0.812369	0.00206158	0.693456	-0.00333188	0.105265	0.00211291	0.716201	-0.00448328	0.0316633	-0.00234946	0.344659	-0.00100478	0.709751	3.78622e-05	0.986699	0.00767285	0.00793408	0.0290328	3.15088e-13	0.0211147	0.0170516	0.0263279	0.00299739	0.000723359	0.828727	-0.000759211	0.850382	0.00740549	0.0389501	7.37223e-05	0.895703	-0.00136027	0.0737163	-0.00568541	0.0826633	0.000212328	0.806508	-0.00100904	0.672475	-0.000860081	0.790253	0.00328437	0.249866	0.00749985	0.0717333	0.00196544	0.367253	0.00753571	0.0158629	-0.00209833	0.470604	0.00291256	0.361854	0.00430549	0.208964	-0.00212867	0.299444	-0.00221571	0.267186	0.000606715	0.486975	-0.000984617	0.602167	0.000156456	0.917464	0.0061968	0.106176	0.0109586	0.0481168	0.00156926	0.570066	-0.000137684	0.938402	-0.00196096	0.588233	0.00131486	0.31755	0.000274523	0.730772	-0.00170475	0.362143	0.00153405	0.369662	0.00241847	0.115437	0.00452511	0.00297983	-0.00320562	0.595614	0.000704159	0.634705	0.000247901	0.870141	-0.00339954	0.095666	-0.00322016	0.00509608	0.0132425	5.46898e-08	-0.000292893	0.707655	-4.36269e-05	0.992484	-0.0182244	7.9512e-13	0.0102955	7.43473e-05	-0.00123917	0.00758871	-0.00158109	0.373971	-0.00246436	0.0438242	-0.00991393	0.00160628	-0.00564029	0.45704	0.00356528	0.467015	-0.00424804	0.351967	0.00155351	0.517555	0.01248	0.00488443	-0.00786608	0.000240332	0.00870676	0.000343846	-0.00027212	0.844439	0.00370183	0.00198153	-0.00970454	0.0139984	0.0219746	6.95233e-10	0.00170078	0.0185956	0.00697749	0.120231	-0.00165454	0.791854	0.00975632	2.17438e-05	-0.000225523	0.946642	0.0073922	0.0237614	0.00330032	0.400795	0.0104497	0.008174	0.00366146	0.0183248	0.00186854	0.129254	-0.00512807	0.103357	0.00244826	0.606253	-0.00776514	0.0975243	0.00371073	0.407264	-0.00136923	0.567212	0.0184924	0.000224813	-0.00128273	0.495643	0.000643536	0.937242	0.00774335	0.370119	0.00463452	0.223488	-0.00276605	0.443858	-0.0215362	0.0134161	0.0256462	0.0141884	-0.0262635	0.00125628	0.0155766	0.0107498	-0.0145291	0.0537008	-0.00774758	0.215199	-0.0011257	0.705247	0.00728397	0.091115	-0.00687839	0.112763	-0.0247138	0.0919169	4.3815e-05	0.994013	0.00395772	0.500876	0.0125141	0.0307872	0.0132965	0.101314	-0.00354099	0.661816	0.0118485	0.103127	0.0081016	0.317527	-0.0137765	0.0892659	0.00550309	0.495088	0.00219158	0.416201	-0.00100849	0.803394	0.00478192	0.152077	0.0036663	0.290004	0.00487659	0.0865506	0.00433823	0.230141	-0.000210829	0.912825	-0.00206304	0.741343	0.00464881	0.451217	0.00299632	0.110441	0.00159229	0.274529	0.006543	0.14983	0.00453312	0.551633	0.00859167	0.000129591	0.00472412	0.0238401	0.00303846	0.298956	-0.00662282	0.0356584	-0.00420987	0.155869	-0.00485371	0.127297	0.00325481	0.333668	0.00349586	0.32794	-0.000122119	0.965448	0.000817375	0.76053	-0.00201709	0.491669	0.00157056	0.522529	0.000394404	0.880803	0.00264109	0.650184	0.00200992	0.47195	0.012568	0.00955862	0.00202119	0.53381	-0.000262686	0.85876	-0.00416296	0.18958	0.0158547	0.000190222	-0.0118314	0.00491172	0.00757367	0.364901	0.00425457	0.309136	-0.0244761	8.6336e-12	0.0112847	4.38017e-11	-0.00954247	0.0209656	0.0171196	0.000103977	-0.0281576	0.0208814	0.00021009	0.885779	0.00629306	1.17889e-08
rs2217720	0.000704524	0.927121	-0.00543727	0.172916	-0.00589283	0.192043	-0.0103985	1.65172e-05	0.0181875	5.74871e-17	0.0133454	7.92855e-10	0.00563102	0.00805395	0.0045928	0.031936	0.00960683	5.02856e-06	0.00754619	0.00250925	0.0120334	3.15494e-05	0.0110671	0.000157939	0.00665079	0.000558901	-0.00371946	0.0860168	0.00436305	0.00757318	-0.00136718	0.520106	-0.00401031	0.00152484	0.00072936	0.636034	-0.00102684	0.333626	0.00375975	0.000412268	0.00423394	1.37888e-06	-0.0232726	1.00968e-16	0.0028432	0.000300224	-0.00105837	0.640922	0.00134424	0.56539	0.00391481	0.0699783	0.0117259	5.14101e-08	0.0132276	6.4285e-10	0.00147922	0.491173	0.0114965	5.4157e-09	0.00114908	0.494181	-0.00339412	0.119523	0.00562075	0.00291024	0.00268375	0.131656	0.00618435	4.38607e-05	0.00293501	0.0551235	0.000526796	0.821158	-0.0112617	5.00907e-08	-0.00400303	0.0625024	0.0156232	2.36219e-17	-0.00505351	0.01943	0.0025732	0.233222	-0.0110731	3.96603e-19	0.00534376	0.0122969	0.00121079	0.34538	-0.0209466	4.19192e-11	0.00745028	0.0034098	0.00661535	0.00876408	0.00720974	0.00137437	0.00242601	0.33936	-0.00611864	0.0158568	-0.00325516	0.016326	-0.00374892	0.0222355	0.0113897	3.86184e-06	0.00336666	0.0811599	0.00306231	0.153397	-0.00153109	0.156615	-0.00126051	0.235817	-0.00410422	3.26878e-05	0.000856843	0.423451	-0.00123605	0.245763	-0.00774537	7.11303e-17	-0.00932727	3.1534e-18	-0.00369023	8.90997e-06	-0.00304847	0.00519069	-0.0116282	9.99534e-05	-0.00673282	7.37121e-14	-0.00974999	3.77978e-05	0.00823741	4.11791e-15	0.00205196	0.0139028	-0.000178587	0.855439	0.00305972	0.000719784	0.0080975	0.0417487	0.00596828	0.000308159	0.00396133	0.0263387	0.00528414	0.0360137	0.00945225	0.00745574	0.0107957	5.79413e-30	0.00269898	0.00201311	-0.000954452	0.204217	0.00513794	0.117867	0.0193866	4.08381e-05	0.0159632	0.000338255	-0.00360909	0.294085	-2.55094e-05	0.988198	-0.00477548	0.00787378	0.000965245	0.65655	-0.0111336	0.0217691	-0.000333236	0.897247	-0.00743354	0.338402	-0.00236114	0.465775	0.0060627	0.191061	-0.00271917	0.136324	-0.000906616	0.860443	-0.00343743	0.0633892	-0.000228276	0.917526	-0.00197256	0.409869	0.00112268	0.576926	0.00970898	0.00015152	0.0282871	1.22377e-15	0.0253421	0.00135678	0.036604	3.82842e-06	-0.00108306	0.715107	-0.00392795	0.271421	0.00973224	0.0022181	-0.000217832	0.662468	-0.00181274	0.00724429	-0.00831694	0.00423092	-0.000126339	0.869561	-0.00189146	0.371856	-0.00267448	0.351382	0.00252978	0.317928	0.00694502	0.0602553	0.000702516	0.716507	0.00367992	0.184344	-0.00451496	0.0802276	-0.000657567	0.81655	0.00105883	0.727687	-0.00146387	0.421313	-0.00192001	0.278594	0.000369008	0.633726	0.000471181	0.778616	-0.000606781	0.649964	-0.00227712	0.503518	0.0033694	0.493544	0.000956986	0.696321	-0.00145757	0.356587	-0.00653171	0.0421451	0.00143641	0.218526	0.000508635	0.472496	-0.00245702	0.138847	0.000695189	0.646873	0.00293838	0.0311386	0.0017055	0.207229	0.00104815	0.844801	0.00040662	0.756739	-0.00119123	0.375107	-0.00486871	0.00705271	-0.00334449	0.00102338	0.0139806	9.23872e-11	-0.000549244	0.427216	7.08341e-05	0.986222	-0.0249527	1.82343e-28	0.013221	9.36833e-09	-0.00069928	0.0889574	-0.00332829	0.0345743	-0.00237144	0.0285165	-0.01004	0.00032472	-0.0109833	0.10395	0.00513592	0.23848	-0.00505716	0.21223	0.000827399	0.698147	0.0094673	0.0163	-0.00433393	0.0223417	0.0103119	1.69112e-06	-0.00194963	0.112459	0.00209992	0.047889	-0.00748015	0.032635	0.0283581	2.82815e-19	0.000522	0.414786	0.00458745	0.249012	-0.00289418	0.602459	0.00967426	2.00583e-06	0.00223062	0.454456	0.0162425	1.98123e-08	-0.00110532	0.75042	0.0065421	0.0612326	0.00515776	0.000173471	0.00156007	0.152359	-0.00895214	0.00130772	-0.00558365	0.186383	-0.00937058	0.024586	0.00575196	0.148711	-0.000676744	0.750492	0.0183019	4.0381e-05	-0.00456186	0.00642437	0.00525311	0.467425	-0.000825693	0.91451	0.00399913	0.237885	-0.00014321	0.96447	-0.0229173	0.00312316	0.0299995	0.00127266	-0.0198833	0.00608965	0.0189484	0.000489014	-0.0205805	0.00212381	-0.00770356	0.16606	-0.00768793	0.00349632	0.0104914	0.00615429	-0.00555058	0.149618	-0.0146749	0.258135	0.00312674	0.544994	0.00107612	0.836106	0.0131337	0.0103911	0.00827096	0.248841	-0.00628671	0.379625	0.0058332	0.363914	0.0144066	0.0443464	-0.0143146	0.0457729	0.00160001	0.822421	0.000157695	0.947421	0.000350609	0.922329	0.00251765	0.395383	-0.000663298	0.829182	0.00188244	0.455896	0.00933846	0.00359965	-0.00226576	0.184819	-0.00107382	0.846696	0.00789692	0.150459	0.00150071	0.367586	0.00219319	0.0897522	0.0018344	0.649533	0.00509992	0.452572	0.00939088	2.32744e-06	0.00799121	1.59385e-05	-0.000199188	0.93873	-0.00723807	0.00965129	-0.0051508	0.0502909	-0.00646175	0.0221134	0.00216408	0.468711	0.00779896	0.0138892	0.00475829	0.0570821	0.00637022	0.00741924	-0.0046228	0.0750099	0.00135126	0.534486	0.00523884	0.0245841	0.0098853	0.055356	0.00319372	0.197402	0.0254643	3.08668e-09	0.00265275	0.356988	-0.000251906	0.847216	-0.00379954	0.176432	0.0150716	6.25665e-05	-0.00890896	0.0168415	0.00124619	0.866671	-0.0040635	0.274957	-0.020946	4.19639e-11	0.0104863	5.13529e-12	-0.0121267	0.000975434	0.0138853	0.000395913	-0.0610254	1.58183e-08	0.0017887	0.168678	0.00701948	6.16836e-13
rs144939201	0.0105807	0.471595	-0.00739511	0.320621	-0.00159705	0.849745	0.00865346	0.0565897	-0.0186843	4.80821e-06	-0.0231712	1.37817e-08	-0.00774197	0.0526192	-0.00603113	0.134038	-0.00599286	0.13007	-0.00165514	0.724394	-0.0113385	0.0370255	-0.0158587	0.00406104	-0.00669173	0.0654192	0.00142821	0.725813	-0.0085336	0.00546955	0.00540165	0.176603	0.00158979	0.503911	0.00422795	0.14451	0.000534164	0.789093	-0.00476235	0.0173433	-0.00649298	8.21364e-05	0.0144072	0.00617313	0.000650236	0.659594	0.00491976	0.248167	-0.000302987	0.944982	-0.00730396	0.0721807	-0.0023402	0.563245	-0.00376221	0.34998	-0.00353414	0.381699	-0.0102373	0.00572609	-0.00542813	0.085808	0.0051239	0.211317	-0.00042895	0.903822	-0.00312434	0.350558	-0.00322037	0.257813	-0.00570141	0.0475477	0.00497187	0.256438	0.00789152	0.042166	0.00313916	0.43718	-0.0142637	3.87219e-05	0.00438918	0.280344	-0.00480676	0.236258	0.00321006	0.16808	-0.00777274	0.0528076	-0.00554211	0.0216243	0.0203203	0.000664309	-0.0156214	0.00113948	0.00144265	0.761895	-0.017339	4.51942e-05	-0.00291311	0.543332	0.00567272	0.235926	0.0084945	0.000859958	0.0056848	0.0654888	-0.00967519	0.037065	-0.00329606	0.363969	0.000734913	0.855428	0.000399301	0.844241	-0.00138828	0.48746	-0.00166432	0.370769	-0.00224948	0.263809	0.0037774	0.059371	0.00601866	0.000562781	0.00306198	0.12848	-0.000811173	0.603473	0.00234697	0.252569	0.0170723	0.00229042	0.00221611	0.190439	0.00433508	0.329527	-0.00449909	0.0225579	4.09181e-05	0.979183	0.00132425	0.472193	-0.000921472	0.585309	-0.0127234	0.0866965	-0.00558713	0.0704052	-0.00337936	0.310687	-0.00552227	0.241075	0.00106907	0.871382	-0.011635	7.29678e-11	-0.00176973	0.278115	0.000590653	0.674238	-0.00927685	0.130992	-0.0137761	0.11838	-0.00819164	0.324679	-0.00403448	0.530367	0.00173765	0.589276	0.00643862	0.0557163	-0.00111268	0.783692	0.00268061	0.767023	-0.00230974	0.631741	-0.0132661	0.3598	0.00773592	0.200463	-0.00126227	0.884053	0.00445995	0.190565	0.0189646	0.0488959	0.00534537	0.122058	0.00154092	0.708097	0.00754112	0.0914718	0.00412823	0.272621	-0.00383111	0.423917	-0.0129231	0.0502421	0.00227777	0.879843	-0.0173094	0.252216	0.0060057	0.27819	0.014823	0.0262139	-0.0054995	0.354533	0.000103394	0.911671	-0.000195032	0.876996	0.00753433	0.16524	-0.00216939	0.130927	0.00044664	0.91005	0.00159722	0.765655	-0.00720598	0.127439	0.00282328	0.682348	-0.00386288	0.284712	-0.0021132	0.682986	0.00920164	0.0561958	0.00199167	0.706628	0.00469683	0.408063	0.00662064	0.0514088	0.004767	0.149476	0.00107656	0.45659	0.00261921	0.402289	-0.00307764	0.221029	0.00262493	0.679592	-0.00112234	0.902861	0.000966871	0.832733	-0.00257683	0.382766	0.00710158	0.236435	-0.00395106	0.0698907	-0.000109089	0.934221	0.000824748	0.790199	-0.00287698	0.309865	-0.000954943	0.707514	-0.00383677	0.128488	-0.0104849	0.29526	-0.00189292	0.443017	0.00281333	0.265412	0.00179425	0.597371	0.00444427	0.0202797	-0.0103873	0.0104678	0.000400612	0.758034	0.0059498	0.440442	0.0218701	2.59213e-07	-0.0172858	6.51692e-05	-0.00085137	0.271329	-0.000799936	0.787051	0.00190834	0.348566	0.0146914	0.00485044	-0.00164356	0.896762	-0.0126755	0.119275	-0.00512719	0.498809	-0.00276051	0.488846	-0.00676902	0.35775	-0.00348206	0.328947	-0.0040415	0.318366	-0.00407556	0.0775683	0.000418882	0.833989	0.00862497	0.19006	-0.00627926	0.290282	0.000988626	0.411326	-0.0100117	0.176795	-0.0100464	0.331612	-0.00581943	0.126557	0.00802246	0.152794	-0.00681815	0.210146	-0.00224995	0.730788	-0.00317872	0.628848	-0.0061144	0.0179325	-0.00237118	0.247156	0.00472717	0.367329	0.0121717	0.128973	0.0132314	0.0947185	0.00193619	0.797689	-0.00213833	0.596474	-0.00837617	0.321947	0.00451771	0.154695	0.0252975	0.0652223	0.0036951	0.802144	-0.0040314	0.53456	0.00403207	0.512696	-0.00864037	0.560363	-0.00441189	0.804246	-0.00381951	0.7831	-0.00446324	0.668388	0.00941497	0.464119	-0.0039474	0.71101	0.0141245	0.00432038	-0.00795836	0.270765	0.000237867	0.973901	0.0105674	0.668152	-0.0211782	0.0321039	-0.000682423	0.945325	-0.0139977	0.153284	-0.0323761	0.0149808	-0.0176029	0.184843	0.00577028	0.628432	0.0201754	0.128436	0.0145728	0.272837	0.0338373	0.0105457	0.00414177	0.353841	0.00549688	0.413211	-0.00271485	0.623659	0.00536674	0.350127	0.00674596	0.152577	0.000539186	0.928307	0.00719087	0.0243523	0.00297951	0.772436	-0.000346922	0.972967	0.00294463	0.344451	-0.00102575	0.671117	-0.00270188	0.720931	0.00766103	0.543626	0.00740824	0.0475229	-0.00351307	0.312888	0.00022125	0.963715	0.0027757	0.597944	-0.00413852	0.403209	-0.00949008	0.0740832	0.00905358	0.107641	-0.0131397	0.0276438	-0.00913912	0.0521605	-0.000494028	0.912165	0.00345175	0.481143	-0.0068754	0.0927178	-0.00572874	0.1912	-0.00357193	0.712846	-0.00337673	0.468796	-0.0174104	0.0311115	-0.00926728	0.0877856	0.00229226	0.351089	0.000443528	0.933123	-0.0168981	0.0169746	0.0194877	0.00542836	-0.026408	0.0622374	0.0100541	0.155602	0.0203192	0.00066477	-0.00612917	0.0307349	0.0108378	0.121571	-0.016923	0.0211589	0.0458211	0.0239355	-0.00670464	0.00662043	-0.00187155	0.304407
rs1594795	0.00402818	0.712614	-0.00648305	0.254959	-0.0110154	0.0875922	-0.0121872	0.000385943	0.014372	3.29273e-06	0.0143936	3.12738e-06	-0.00166975	0.580525	-0.000661906	0.827942	0.0079231	0.00814382	0.0055966	0.114965	0.0150008	0.000264884	0.00857311	0.0392376	0.00727057	0.00787616	0.00172842	0.574838	0.00876855	0.000160931	-0.0132604	1.13152e-05	-0.00288881	0.108382	-0.00206238	0.346734	-0.00254091	0.0924759	0.00210477	0.164403	0.00354292	0.00450187	-0.00999021	0.0123374	0.00182686	0.102918	-0.00283491	0.380695	0.00354868	0.287056	0.00349686	0.255083	0.00817677	0.00756494	0.0126899	3.06549e-05	0.00235872	0.440196	0.00282271	0.313863	-0.000329182	0.890448	-0.0012707	0.681936	0.00730042	0.00654959	0.00503276	0.0468326	0.00239105	0.266681	0.0023629	0.277629	-0.0093234	0.0048987	-0.00725956	0.0134766	0.00207915	0.496362	0.00822171	0.00171419	0.00509477	0.0975931	0.00140693	0.646714	-0.00636203	0.000305015	0.00814469	0.00728823	-0.00121201	0.506562	-0.00368334	0.414688	-0.00239847	0.507584	0.00217156	0.545281	0.00527065	0.100033	-0.00160275	0.657202	-0.00466563	0.195905	-0.00159718	0.4082	-0.00144645	0.535048	-0.00244672	0.48619	0.00698845	0.0109174	0.000509647	0.867319	0.000460879	0.764334	0.000460925	0.760555	-0.00382138	0.00654327	0.000624558	0.681622	0.000795037	0.599718	-0.00269097	0.0414833	-0.00665218	1.26128e-05	-0.0015537	0.188588	-0.000743762	0.631721	-0.0176841	3.27582e-05	-0.00298136	0.0198314	-0.00448675	0.18207	0.00382736	0.0103201	0.00231187	0.0513302	-0.000803745	0.564318	-0.000191509	0.88227	-0.00129039	0.82038	0.00597123	0.0115548	0.00183359	0.471411	0.00539684	0.133597	0.010214	0.0428138	0.00655369	1.21517e-06	-0.000284547	0.819825	-0.00170263	0.112629	0.00378415	0.419766	0.00831045	0.218584	0.00683987	0.282533	0.00392453	0.42635	0.00214386	0.384092	-0.0026012	0.311056	0.00103313	0.739628	-0.00769141	0.268499	0.00094596	0.797955	-0.0322558	0.00372531	-0.00303896	0.512016	0.00980822	0.139931	-0.000285112	0.913002	-0.00423082	0.567087	0.00021937	0.933957	0.00305177	0.333922	-0.00239106	0.485752	0.00270069	0.348753	0.00779002	0.0336852	0.0111521	0.0273214	0.0171607	0.130461	0.0313242	0.0058678	-0.00303438	0.474398	-0.00649567	0.203252	0.00831015	0.0676225	-0.000549134	0.441457	-0.0014553	0.131438	-0.00784533	0.0590627	-0.000435419	0.692181	-0.00178795	0.55479	-0.00376768	0.358493	-0.000420473	0.907565	0.0019505	0.712041	-0.00161678	0.558831	-0.00457391	0.24842	-0.00649264	0.0784962	-0.00628871	0.120677	-0.00508876	0.24184	0.00021603	0.933859	-0.000448318	0.859592	-0.000101658	0.926818	0.00294061	0.219881	-0.00101023	0.59514	-0.0141826	0.00356787	-0.0102194	0.146353	-0.000722503	0.83672	-0.00234538	0.299578	-0.00992689	0.0308014	0.00088236	0.597002	0.000567341	0.5751	-0.00221685	0.350269	-0.00112727	0.603421	0.00220777	0.25739	-0.00351744	0.0688682	0.00731191	0.340102	4.31515e-05	0.98156	-0.00255434	0.180885	-0.00380493	0.138777	-0.00164132	0.257204	0.00684822	0.0256567	-0.000625818	0.524661	-0.00100874	0.862711	-0.0210458	5.14786e-11	0.0107135	0.00107578	0.000567384	0.331773	-0.00355112	0.112886	-0.0012952	0.400321	-0.00481553	0.228796	-0.0125687	0.194524	0.00422171	0.498929	-0.00332119	0.567016	-0.00119416	0.696006	-0.00138157	0.80675	0.00412953	0.125887	0.00689507	0.0244244	-0.00354588	0.0423812	-0.00173651	0.248901	0.000136524	0.978079	0.0223327	6.28806e-07	-0.00153921	0.0908723	-0.00201208	0.723042	-0.00480842	0.544009	0.00425473	0.143571	0.00540865	0.203166	0.0214044	2.09013e-07	-0.007867	0.111233	-0.00283479	0.568231	0.00475896	0.0150749	0.000189769	0.902777	-0.0092626	0.019792	-0.0149402	0.0131797	-0.00703729	0.236318	0.0059354	0.296012	0.00124458	0.681729	0.00700809	0.269316	-0.00698333	0.00343166	0.0108861	0.281191	-0.0145091	0.177381	0.00129232	0.785071	0.00334861	0.456427	-0.0119576	0.268473	0.0179618	0.166633	0.00120613	0.905044	0.0117138	0.123185	-0.0176523	0.0594938	-0.00282625	0.716402	-0.0133156	0.000384478	0.00989628	0.0695681	9.26388e-05	0.986522	0.00983853	0.590737	0.00631942	0.389587	-0.00279707	0.70531	0.00569943	0.434253	-0.00584089	0.569782	-0.0068882	0.501524	-0.00732073	0.426405	0.014822	0.148508	-0.00692238	0.500145	-0.00412051	0.686678	-0.00293323	0.388793	0.00212035	0.678267	-0.0018566	0.659752	-0.00648789	0.138157	-0.00351213	0.328348	0.0115354	0.0115151	-0.00376076	0.122146	0.00227155	0.774754	0.00862764	0.272017	-0.00166966	0.481566	0.00166922	0.364346	-0.00696428	0.224448	0.00344569	0.722441	0.00513366	0.0695101	0.00815535	0.00196351	-0.00576826	0.117581	-0.00391542	0.323192	-0.00382718	0.304618	-0.00510545	0.202012	-0.00167222	0.693042	0.0110123	0.01424	0.0097475	0.00595077	0.0117317	0.000502877	-0.0059823	0.104019	0.000433558	0.888544	0.010173	0.00215683	0.0154129	0.0356706	0.00297158	0.39886	0.0315913	2.36071e-07	0.00182493	0.655694	-4.98797e-05	0.978596	-0.000627071	0.875331	0.00590584	0.270544	0.000865423	0.870415	-0.0084576	0.422318	-0.0149736	0.00458731	-0.0036844	0.414553	0.00320699	0.139794	-0.00990876	0.057436	0.000597117	0.914572	-0.0796672	2.12365e-07	0.00329969	0.0734549	0.00414744	0.00284116
rs114408583	0.0137672	0.67387	-0.0011271	0.947233	0.0231296	0.230361	-0.0169657	0.0987688	0.0167735	0.0702868	0.0273321	0.00319342	-0.00814686	0.368214	-0.0102652	0.260234	0.0205922	0.0216463	-0.0119644	0.260505	0.0241143	0.0504142	0.0137903	0.268029	0.017584	0.0318535	-0.00947367	0.304577	0.00179631	0.796327	-0.0158283	0.0799469	-0.00801682	0.136861	-0.00201214	0.759271	-0.00577008	0.201881	-0.012748	0.0049356	0.000930665	0.803272	0.0056238	0.637333	-0.00277556	0.406854	-0.00902242	0.35021	-0.00448053	0.653269	-0.0082121	0.372269	0.00535788	0.559208	0.0253477	0.00544304	-0.0119172	0.192947	0.00254912	0.761479	0.000870282	0.903251	-0.0117873	0.204319	0.00370049	0.645435	0.0109357	0.149178	0.00293781	0.648543	0.000859999	0.895062	-0.0235279	0.0178905	-0.00477575	0.587412	0.0147496	0.107194	-0.00708424	0.36706	0.00332333	0.718263	-0.00510368	0.578838	-0.000688465	0.896185	0.0296986	0.00109526	-0.00815579	0.13578	-0.0145143	0.283293	-0.00635219	0.556355	0.0271386	0.0113202	-0.00108926	0.909337	0.00176971	0.869649	0.00223614	0.83543	-0.0040837	0.48143	-0.00876816	0.209414	-0.014306	0.174028	0.0144767	0.0786423	-0.0100112	0.273372	-0.00369959	0.42168	-0.0093659	0.0388107	-0.000876735	0.834876	-0.00122619	0.787941	-0.00412154	0.363713	-0.00419925	0.288424	-0.0085994	0.0597779	-0.00128312	0.716871	-0.00451461	0.331021	-0.0364003	0.00474788	-0.00524011	0.171125	-0.0159092	0.114445	0.00102751	0.818188	-0.00257315	0.468846	-0.00523356	0.20974	-0.00780588	0.0460291	0.0179818	0.296011	0.00099547	0.889318	-0.0113632	0.139171	0.00426222	0.694467	-0.00638592	0.674532	0.00130935	0.746167	-0.00354135	0.348796	-0.00123762	0.702148	-0.0124099	0.380528	0.00635046	0.756014	0.0160946	0.403709	-0.0321604	0.0313196	-0.00351065	0.638483	-0.00585491	0.448308	-0.00167087	0.860522	-0.023661	0.266735	0.00300232	0.790425	-0.069522	0.0407158	-0.0188949	0.181569	-0.0173675	0.392621	-0.00870857	0.270588	-0.0327088	0.146267	-0.0106733	0.182696	0.0238032	0.0136647	-0.018026	0.0853302	-0.000911188	0.917988	-0.00409065	0.714528	0.0113606	0.457445	0.0194586	0.571083	-0.0283722	0.412	-0.0116099	0.365828	-0.0321108	0.0376921	0.0122385	0.373617	0.00195898	0.364399	-0.00116195	0.691027	-0.0268407	0.032802	-0.00561197	0.0915074	-0.0158163	0.08412	-0.0213867	0.0850625	-0.00106495	0.922608	0.025214	0.11458	-0.00252961	0.762319	0.00434634	0.716889	-0.013739	0.218481	-0.0157512	0.198913	-0.0138703	0.291656	-0.0155052	0.0489299	-0.0120208	0.116753	0.00520232	0.120729	0.00459139	0.526793	-0.00888249	0.119241	-0.0246707	0.0940298	-0.00109834	0.958813	-0.00495039	0.640835	-0.0112902	0.0989303	-0.0189077	0.173657	-0.00152078	0.763263	-0.00386476	0.207081	-0.00671613	0.34991	-0.00415996	0.526235	0.00525672	0.37274	-0.005638	0.335461	-0.011465	0.623518	-0.00213996	0.702544	-0.00690884	0.227191	-0.0189764	0.0137706	-0.00838869	0.0532248	4.43592e-05	0.996151	-0.00741991	0.011803	0.0248096	0.155625	-0.00743016	0.439435	0.00159723	0.870528	6.29021e-05	0.971334	-0.00773216	0.249223	-0.00387329	0.401107	0.00178867	0.882673	-0.047232	0.108907	0.0170478	0.368634	-0.00746595	0.672557	0.00831629	0.370052	0.0281557	0.100706	0.0084122	0.297944	0.00542218	0.554466	-0.00663581	0.204695	-0.0060145	0.18101	-0.00506032	0.733292	0.00839249	0.530937	-0.00389655	0.152983	0.0389832	0.0208665	-0.009332	0.69228	0.00771268	0.369595	0.00216758	0.86523	0.0120256	0.331004	-0.00263993	0.858147	-0.00966848	0.515141	-0.00338278	0.565204	-0.00161625	0.728886	-0.0126181	0.290442	0.00283785	0.876664	0.0286899	0.11141	0.0432763	0.011886	-0.002274	0.804515	0.0452223	0.0191073	-0.011965	0.0974586	-0.00163107	0.958043	-0.0372241	0.262273	-0.00891146	0.541672	0.00835808	0.546348	-0.00811523	0.808437	0.0065575	0.870001	-0.0672246	0.031779	0.0491683	0.0358417	-0.0162806	0.574468	0.00259201	0.913865	-0.0122274	0.273238	0.0102822	0.526756	0.00345337	0.832721	-0.0582393	0.291357	-0.00795245	0.722696	0.0207378	0.35798	7.99565e-05	0.99713	-0.0320167	0.309616	-0.0733283	0.0196471	0.0286646	0.310377	0.00190061	0.951866	-0.0258935	0.410826	-0.0169054	0.589589	-0.0131281	0.200286	-0.00690636	0.654918	-0.00987038	0.43702	-0.0268359	0.0418013	-0.0177398	0.10106	0.0123528	0.369288	-0.0175832	0.0164119	-0.046904	0.0520274	-0.0317433	0.187814	-0.00957024	0.180101	0.00990836	0.074183	-0.000106065	0.995069	-0.0506299	0.0883468	-0.00316923	0.708462	0.0116362	0.140399	-0.00656143	0.552036	0.000382842	0.974423	-0.0170598	0.128432	-0.0148542	0.217546	-0.0224284	0.0790657	-0.0082325	0.542826	0.000892173	0.933382	-0.00470894	0.642945	-0.0186412	0.0888941	-0.0029405	0.751215	0.00858019	0.38763	0.0206241	0.348861	-0.0112332	0.287361	0.0192936	0.29318	0.000222334	0.985555	0.00334818	0.547713	0.00781731	0.514088	0.0223621	0.164397	-0.0340775	0.0321833	-0.0201544	0.522399	-0.00861492	0.592455	-0.0145154	0.283256	0.00391138	0.551692	0.0209895	0.186089	0.000336463	0.983893	-0.125795	0.00622392	-9.12314e-05	0.986919	0.00338715	0.41239
rs1025531	-0.000644395	0.940773	-0.00255777	0.569626	-0.000299285	0.953147	-0.00565775	0.0379269	0.0139613	1.25536e-08	0.00740021	0.00253228	0.00836971	0.00048577	0.00638512	0.0082489	0.00716261	0.00257923	0.00607761	0.031092	0.00588282	0.0714984	0.00860769	0.00924817	0.00388126	0.0744805	-0.00551411	0.0241678	-9.9246e-05	0.957092	0.00648653	0.00687084	-0.00327093	0.0220226	0.00228301	0.189505	0.000430221	0.719681	0.0035007	0.00358061	0.00312295	0.00160957	-0.0231962	2.33508e-13	0.00258873	0.00356557	0.000502817	0.84446	-0.000365593	0.889827	0.00303994	0.212693	0.00983083	5.23788e-05	0.008697	0.000319718	0.000483627	0.841957	0.0126096	1.45006e-08	0.00168272	0.375209	-0.0038462	0.118159	0.00231619	0.277224	0.000152091	0.939681	0.00626035	0.000248809	0.00242393	0.160701	0.0064591	0.0140862	-0.00983362	2.49249e-05	-0.00666547	0.00601015	0.0147944	1.17887e-12	-0.00934784	0.000128523	0.00265387	0.276165	-0.0101705	3.56107e-13	0.00165733	0.491649	0.002314	0.110224	-0.0245581	7.34652e-12	0.0108378	0.000159289	0.0070152	0.0137332	0.00571375	0.0245762	0.00442825	0.122099	-0.00484283	0.0905413	-0.00320318	0.0363017	-0.00380756	0.0398063	0.0160512	8.11466e-09	7.26273e-05	0.973417	0.00359915	0.137266	-0.00206689	0.0902993	-0.00184189	0.124987	-0.00286356	0.0102622	0.00073422	0.543549	-0.00198066	0.0994828	-0.0081185	9.25938e-15	-0.00762483	2.92779e-10	-0.00364147	0.000103423	-0.00348423	0.00466698	-0.00396408	0.239747	-0.00674316	3.19184e-11	-0.00936159	0.000458579	0.00803972	1.14157e-11	0.00132905	0.158189	0.000374167	0.735275	0.00390081	0.000130064	0.0109542	0.0145378	0.00405758	0.029482	0.00408164	0.0420947	0.00302073	0.287075	0.00536577	0.177298	0.00959184	3.63057e-19	0.00362517	0.000232116	-0.000129602	0.878311	0.00408204	0.269875	0.0190867	0.000338209	0.0158243	0.00161981	-0.00648219	0.094174	-0.0012678	0.513795	-0.00475143	0.0188136	0.000806882	0.741899	-0.00937164	0.0869128	-0.000958004	0.742063	0.0106336	0.224559	-0.000884338	0.808583	0.00201854	0.699517	-0.00333841	0.104561	0.00198655	0.732479	-0.00446538	0.0323382	-0.00233683	0.347218	-0.00102823	0.70327	1.26795e-05	0.995545	0.00766579	0.00798618	0.0290037	3.31409e-13	0.0211436	0.0168995	0.0263957	0.00292343	0.000678229	0.83925	-0.000686663	0.864524	0.00742068	0.0385413	7.24869e-05	0.897434	-0.00136183	0.0733718	-0.00574418	0.0795161	0.000209976	0.808596	-0.00104054	0.662848	-0.000848271	0.793053	0.00330652	0.246653	0.00753296	0.0704747	0.00200327	0.358069	0.00755357	0.0156086	-0.00210722	0.468694	0.00288649	0.366133	0.00428939	0.21064	-0.00213601	0.297747	-0.00221326	0.267682	0.000594672	0.495632	-0.00102666	0.586729	0.000148657	0.921561	0.00618627	0.106747	0.0109273	0.0487465	0.00155698	0.573063	-0.000143424	0.935834	-0.00194131	0.591952	0.00130794	0.320071	0.000271771	0.73335	-0.00163687	0.381539	0.00155053	0.364509	0.00240766	0.117047	0.00455206	0.00281082	-0.00301271	0.6179	0.000721318	0.626466	0.000247465	0.870365	-0.00342069	0.0936083	-0.00321499	0.0051659	0.0132506	5.36236e-08	-0.000294009	0.706583	-3.73332e-06	0.999357	-0.0182257	7.91019e-13	0.0102924	7.4687e-05	-0.00124004	0.00754474	-0.00158244	0.373545	-0.00243395	0.0464847	-0.0099146	0.00160412	-0.00547432	0.470357	0.00352327	0.472254	-0.00419174	0.358368	0.00154263	0.520468	0.0125067	0.00479123	-0.00787736	0.000235309	0.00869874	0.00034804	-0.00026131	0.850539	0.00370081	0.00198676	-0.00970628	0.0139791	0.0219572	7.16356e-10	0.00170693	0.0181713	0.00695614	0.121359	-0.0016556	0.791718	0.00973107	2.28225e-05	-0.000253801	0.939961	0.00732564	0.025045	0.00329089	0.402139	0.0104328	0.00827774	0.00365518	0.0185202	0.00186346	0.130279	-0.00512729	0.103396	0.00239803	0.613647	-0.00776689	0.0974346	0.00375476	0.401702	-0.00133815	0.576026	0.0185002	0.000223306	-0.00131383	0.485236	0.000583076	0.943123	0.00774335	0.370119	0.00463452	0.223488	-0.00276605	0.443858	-0.0215362	0.0134161	0.0256462	0.0141884	-0.0262635	0.00125628	0.0155766	0.0107498	-0.0145291	0.0537008	-0.00774758	0.215199	-0.00114876	0.69949	0.00728053	0.0912569	-0.00690611	0.111308	-0.0247138	0.0919169	3.56423e-05	0.99513	0.00399746	0.496581	0.0124843	0.0311872	0.0132965	0.101314	-0.00354099	0.661816	0.0118485	0.103127	0.0081016	0.317527	-0.0137765	0.0892659	0.00550309	0.495088	0.00216319	0.422245	-0.00104466	0.796481	0.00478883	0.151469	0.0036163	0.296612	0.00484759	0.0884263	0.00428544	0.235842	-0.000226543	0.906353	-0.00188649	0.762769	0.00465823	0.450274	0.0029936	0.110748	0.00159013	0.27516	0.0065319	0.1505	0.00457975	0.547515	0.00859821	0.000127997	0.00473452	0.0235279	0.00305498	0.296321	-0.00662336	0.0356356	-0.00415157	0.161659	-0.00484331	0.128098	0.00325463	0.33367	0.00343621	0.336241	-0.000139382	0.960566	0.000818143	0.760302	-0.00199699	0.495982	0.00155226	0.527372	0.00038014	0.885079	0.00259763	0.655553	0.00199432	0.475386	0.0125199	0.00983543	0.00201167	0.53573	-0.000254925	0.862886	-0.0041641	0.189443	0.0157964	0.000200749	-0.0118671	0.00478219	0.00742767	0.374156	0.00419355	0.316111	-0.0245568	7.36563e-12	0.0112609	4.79529e-11	-0.00954059	0.0209866	0.0171465	0.000101351	-0.0281023	0.0211292	0.000206999	0.887446	0.00628661	1.21851e-08
rs9821126	-0.00810633	0.661287	-0.00586912	0.543562	0.00987565	0.366847	-0.00552174	0.343962	0.00901822	0.0859748	0.00274273	0.601372	0.0121909	0.0176329	0.00709701	0.170225	0.0107366	0.0347395	0.0115357	0.0559483	0.00435663	0.532857	0.00746742	0.291232	0.00153149	0.74225	-0.00174152	0.739438	0.000381461	0.923046	0.0184359	0.000331095	0.000896083	0.769476	0.00179179	0.630471	0.00248881	0.332252	0.00392835	0.126745	0.0051496	0.0151114	-0.0284309	2.72852e-05	0.00479072	0.0117736	-0.00174845	0.749936	-0.00322619	0.567692	0.00111394	0.831102	0.0170849	0.00102803	0.00915616	0.0768275	-0.00714456	0.169031	0.0169091	0.000384619	0.00545591	0.179178	-0.00603928	0.25173	0.00716385	0.116486	-0.00475375	0.269226	0.00376417	0.303601	0.00296558	0.422834	0.00140789	0.802736	-0.00722311	0.148001	-0.00162514	0.754388	0.0176305	7.59129e-05	-0.00736986	0.158574	0.00513568	0.324873	-0.00785594	0.00870344	0.000292413	0.954799	-0.00064293	0.835784	-0.0173744	0.0235701	0.00894394	0.14461	0.00700509	0.249113	-0.00165231	0.760802	0.0053694	0.380145	-0.00532696	0.383402	-0.00185043	0.571953	-0.00700589	0.0772684	0.0184561	0.00193746	0.00339479	0.466838	-0.00100473	0.846312	-0.00554276	0.0338196	-0.00424477	0.0986593	-0.0032493	0.173828	-0.00121718	0.637973	-0.00329131	0.200967	-0.0091307	4.66672e-05	-0.00638343	0.013716	-0.00778012	0.000105941	-0.0031049	0.238779	0.0101675	0.159225	-0.0049617	0.0225138	-0.0103754	0.0694766	0.00934924	0.000226464	0.00114083	0.57153	-0.000587524	0.804092	0.00530148	0.0154278	0.00630912	0.51129	0.00554753	0.165461	0.00538196	0.207444	0.000805099	0.893826	0.0010774	0.898643	0.00955245	3.15749e-05	0.00297999	0.158487	-0.0018972	0.291724	0.00974508	0.215678	0.0289229	0.0114015	0.0209731	0.0512449	-0.00195199	0.814347	-0.00343003	0.410576	-0.00179126	0.679156	-0.00139189	0.793112	0.0193684	0.10179	0.000391164	0.950685	0.0516844	0.00635961	0.0103917	0.188332	-0.00296825	0.793078	-0.0092017	0.0371141	0.0280471	0.0255078	-0.00902843	0.0436938	-0.00399168	0.458102	0.0013926	0.811655	-0.00590729	0.230228	-0.000336948	0.957023	0.0263759	0.00203173	0.0023039	0.903041	0.0298862	0.115495	0.0104554	0.14493	0.0127536	0.139654	-0.000665546	0.931073	0.000489298	0.685167	-0.00123074	0.450914	-0.00867793	0.216965	-0.00165172	0.374298	0.00143201	0.77969	0.0019874	0.77448	0.0114456	0.0615955	0.00146604	0.869742	0.00067982	0.884425	0.0138426	0.038858	-0.00108288	0.862264	-0.00272847	0.690626	0.00253113	0.730709	-0.00202869	0.64494	-0.0065501	0.126342	0.000247906	0.894661	-0.00440904	0.276659	0.000152079	0.962479	0.00211119	0.797572	0.023077	0.0524677	0.00763261	0.197987	-0.0039459	0.301861	0.00174583	0.822267	-0.0035272	0.211426	0.00280101	0.10181	-0.00400309	0.31876	0.00349708	0.340616	0.00603537	0.0670929	0.00404372	0.215951	0.00102829	0.937628	0.000672915	0.832135	-0.00168315	0.604131	-0.00981471	0.0246808	-0.00441323	0.0729251	0.0208335	6.47274e-05	0.000361573	0.828761	-0.000803942	0.935369	-0.0171269	0.00167292	0.012041	0.0305033	0.000300927	0.762244	-0.00429521	0.259174	-0.00275044	0.293281	-0.0122157	0.0702222	-0.00237573	0.88306	0.000371087	0.971909	-0.00248121	0.799428	-0.00244239	0.635401	0.0093668	0.325793	-0.00216946	0.6361	0.00469237	0.367371	0.000366272	0.901796	0.00166196	0.515387	-0.0087457	0.299261	0.0222593	0.00339922	0.00246234	0.111489	-0.00669446	0.484516	0.00852853	0.523471	0.0126674	0.0101241	-0.000135489	0.985063	0.00273107	0.697109	-0.00233107	0.782066	0.00606752	0.474033	0.000814238	0.80694	0.00228793	0.386776	-0.00441323	0.513252	0.000184114	0.985459	-0.0162119	0.102969	-0.00476769	0.61671	-0.00281143	0.580692	0.0229444	0.0313295	-0.00385153	0.336465	0.0237888	0.176617	-0.00143737	0.937912	0.0222274	0.00622899	-0.0231897	0.00263196	0.00609272	0.74342	0.0172735	0.438943	-0.0353987	0.0417503	0.00602911	0.643653	-0.00867854	0.590121	-0.0127035	0.340955	0.00937511	0.14091	0.0141184	0.125025	-0.0116466	0.208428	0.0339835	0.275732	0.0017707	0.888214	0.0162782	0.199173	0.0140116	0.261921	0.000533138	0.975567	0.00237883	0.891037	0.0106128	0.495951	0.0081628	0.63828	-0.016409	0.34558	0.00695519	0.687758	0.00426513	0.459744	-0.00175002	0.839401	0.00468515	0.512118	0.00444709	0.548809	0.00423427	0.486763	-0.00125456	0.87117	-0.00249455	0.544644	0.0266322	0.0476591	0.00629176	0.634729	0.00311992	0.437377	0.00139408	0.655223	0.00185536	0.848548	0.00113922	0.944239	0.00808501	0.0924633	0.000309126	0.944926	0.00383062	0.541114	-0.00205598	0.760727	-0.0154412	0.0150498	-0.0111417	0.102161	0.00143005	0.842894	0.000863877	0.910135	-0.00609248	0.312941	-0.00294656	0.607882	-0.00474989	0.448043	-0.00277135	0.598026	-0.000361847	0.948662	-0.00200548	0.872193	0.0055481	0.353385	0.0157177	0.130142	0.000915775	0.895237	0.00228966	0.468788	-0.0105414	0.120635	0.00590641	0.515864	-0.00556399	0.536341	-0.00993396	0.577542	-0.000771309	0.930991	-0.0173754	0.0235619	0.0114298	0.0018648	-0.011034	0.20912	0.017865	0.0581484	-0.0246053	0.345819	0.000910618	0.769979	0.00796888	0.000771546
rs9863488	0.000704524	0.927121	-0.00543727	0.172916	-0.00589283	0.192043	-0.0103985	1.65172e-05	0.0181875	5.74871e-17	0.0133454	7.92855e-10	0.00563102	0.00805395	0.0045928	0.031936	0.00960683	5.02856e-06	0.00754619	0.00250925	0.0120334	3.15494e-05	0.0110671	0.000157939	0.00665079	0.000558901	-0.00371946	0.0860168	0.00436305	0.00757318	-0.00136718	0.520106	-0.00401031	0.00152484	0.00072936	0.636034	-0.00102684	0.333626	0.00375975	0.000412268	0.00423394	1.37888e-06	-0.0232726	1.00968e-16	0.0028432	0.000300224	-0.00105837	0.640922	0.00134424	0.56539	0.00391481	0.0699783	0.0117259	5.14101e-08	0.0132276	6.4285e-10	0.00147922	0.491173	0.0114965	5.4157e-09	0.00114908	0.494181	-0.00339412	0.119523	0.00562075	0.00291024	0.00268375	0.131656	0.00618435	4.38607e-05	0.00293501	0.0551235	0.000526796	0.821158	-0.0112617	5.00907e-08	-0.00400303	0.0625024	0.0156232	2.36219e-17	-0.00505351	0.01943	0.0025732	0.233222	-0.0110731	3.96603e-19	0.00534376	0.0122969	0.00121079	0.34538	-0.0209466	4.19192e-11	0.00745028	0.0034098	0.00661535	0.00876408	0.00720974	0.00137437	0.00242601	0.33936	-0.00611864	0.0158568	-0.00325516	0.016326	-0.00374892	0.0222355	0.0113897	3.86184e-06	0.00336666	0.0811599	0.00306231	0.153397	-0.00153109	0.156615	-0.00126051	0.235817	-0.00410422	3.26878e-05	0.000856843	0.423451	-0.00123605	0.245763	-0.00774537	7.11303e-17	-0.00932727	3.1534e-18	-0.00369023	8.90997e-06	-0.00304847	0.00519069	-0.0116282	9.99534e-05	-0.00673282	7.37121e-14	-0.00974999	3.77978e-05	0.00823741	4.11791e-15	0.00205196	0.0139028	-0.000178587	0.855439	0.00305972	0.000719784	0.0080975	0.0417487	0.00596828	0.000308159	0.00396133	0.0263387	0.00528414	0.0360137	0.00945225	0.00745574	0.0107957	5.79413e-30	0.00269898	0.00201311	-0.000954452	0.204217	0.00513794	0.117867	0.0193866	4.08381e-05	0.0159632	0.000338255	-0.00360909	0.294085	-2.55094e-05	0.988198	-0.00477548	0.00787378	0.000965245	0.65655	-0.0111336	0.0217691	-0.000333236	0.897247	-0.00743354	0.338402	-0.00236114	0.465775	0.0060627	0.191061	-0.00271917	0.136324	-0.000906616	0.860443	-0.00343743	0.0633892	-0.000228276	0.917526	-0.00197256	0.409869	0.00112268	0.576926	0.00970898	0.00015152	0.0282871	1.22377e-15	0.0253421	0.00135678	0.036604	3.82842e-06	-0.00108306	0.715107	-0.00392795	0.271421	0.00973224	0.0022181	-0.000217832	0.662468	-0.00181274	0.00724429	-0.00831694	0.00423092	-0.000126339	0.869561	-0.00189146	0.371856	-0.00267448	0.351382	0.00252978	0.317928	0.00694502	0.0602553	0.000702516	0.716507	0.00367992	0.184344	-0.00451496	0.0802276	-0.000657567	0.81655	0.00105883	0.727687	-0.00146387	0.421313	-0.00192001	0.278594	0.000369008	0.633726	0.000471181	0.778616	-0.000606781	0.649964	-0.00227712	0.503518	0.0033694	0.493544	0.000956986	0.696321	-0.00145757	0.356587	-0.00653171	0.0421451	0.00143641	0.218526	0.000508635	0.472496	-0.00245702	0.138847	0.000695189	0.646873	0.00293838	0.0311386	0.0017055	0.207229	0.00104815	0.844801	0.00040662	0.756739	-0.00119123	0.375107	-0.00486871	0.00705271	-0.00334449	0.00102338	0.0139806	9.23872e-11	-0.000549244	0.427216	7.08341e-05	0.986222	-0.0249527	1.82343e-28	0.013221	9.36833e-09	-0.00069928	0.0889574	-0.00332829	0.0345743	-0.00237144	0.0285165	-0.01004	0.00032472	-0.0109833	0.10395	0.00513592	0.23848	-0.00505716	0.21223	0.000827399	0.698147	0.0094673	0.0163	-0.00433393	0.0223417	0.0103119	1.69112e-06	-0.00194963	0.112459	0.00209992	0.047889	-0.00748015	0.032635	0.0283581	2.82815e-19	0.000522	0.414786	0.00458745	0.249012	-0.00289418	0.602459	0.00967426	2.00583e-06	0.00223062	0.454456	0.0162425	1.98123e-08	-0.00110532	0.75042	0.0065421	0.0612326	0.00515776	0.000173471	0.00156007	0.152359	-0.00895214	0.00130772	-0.00558365	0.186383	-0.00937058	0.024586	0.00575196	0.148711	-0.000676744	0.750492	0.0183019	4.0381e-05	-0.00456186	0.00642437	0.00525311	0.467425	-0.000825693	0.91451	0.00399913	0.237885	-0.00014321	0.96447	-0.0229173	0.00312316	0.0299995	0.00127266	-0.0198833	0.00608965	0.0189484	0.000489014	-0.0205805	0.00212381	-0.00770356	0.16606	-0.00768793	0.00349632	0.0104914	0.00615429	-0.00555058	0.149618	-0.0146749	0.258135	0.00312674	0.544994	0.00107612	0.836106	0.0131337	0.0103911	0.00827096	0.248841	-0.00628671	0.379625	0.0058332	0.363914	0.0144066	0.0443464	-0.0143146	0.0457729	0.00160001	0.822421	0.000157695	0.947421	0.000350609	0.922329	0.00251765	0.395383	-0.000663298	0.829182	0.00188244	0.455896	0.00933846	0.00359965	-0.00226576	0.184819	-0.00107382	0.846696	0.00789692	0.150459	0.00150071	0.367586	0.00219319	0.0897522	0.0018344	0.649533	0.00509992	0.452572	0.00939088	2.32744e-06	0.00799121	1.59385e-05	-0.000199188	0.93873	-0.00723807	0.00965129	-0.0051508	0.0502909	-0.00646175	0.0221134	0.00216408	0.468711	0.00779896	0.0138892	0.00475829	0.0570821	0.00637022	0.00741924	-0.0046228	0.0750099	0.00135126	0.534486	0.00523884	0.0245841	0.0098853	0.055356	0.00319372	0.197402	0.0254643	3.08668e-09	0.00265275	0.356988	-0.000251906	0.847216	-0.00379954	0.176432	0.0150716	6.25665e-05	-0.00890896	0.0168415	0.00124619	0.866671	-0.0040635	0.274957	-0.020946	4.19639e-11	0.0104863	5.13529e-12	-0.0121267	0.000975434	0.0138853	0.000395913	-0.0610254	1.58183e-08	0.0017887	0.168678	0.00701948	6.16836e-13
rs11929525	0.000473063	0.951019	-0.00542394	0.173849	-0.00570052	0.206832	-0.0105206	1.30477e-05	0.0184113	2.33511e-17	0.0135497	4.31355e-10	0.00568527	0.00744757	0.00494558	0.0208504	0.00958343	5.26667e-06	0.00747941	0.00273253	0.012209	2.39998e-05	0.0111231	0.000145516	0.00663408	0.000574886	-0.00367365	0.0898547	0.00437691	0.00736582	-0.00143851	0.498432	-0.00399241	0.00159546	0.000814466	0.597059	-0.00102332	0.335141	0.00379838	0.000357721	0.00428211	1.03713e-06	-0.0232249	1.14358e-16	0.00284302	0.000299324	-0.000896593	0.69268	0.00150899	0.518606	0.00385141	0.0745433	0.0118933	3.28051e-08	0.0132143	6.60549e-10	0.00157174	0.464337	0.0114606	5.97444e-09	0.00106855	0.524806	-0.00315197	0.148135	0.00569879	0.0025334	0.0028011	0.115484	0.00628998	3.22178e-05	0.00310998	0.0420681	0.000681576	0.769853	-0.0112669	4.89189e-08	-0.00418733	0.0512862	0.0157786	1.11553e-17	-0.00511299	0.0180099	0.00259196	0.229688	-0.0111289	2.57207e-19	0.00536348	0.0119544	0.00119675	0.350855	-0.0212546	2.13894e-11	0.00748114	0.0032692	0.0068556	0.0065839	0.00745408	0.000934661	0.00275415	0.277916	-0.00615944	0.0151383	-0.00330494	0.0147241	-0.00377616	0.0212401	0.01147	3.27745e-06	0.00323569	0.0936147	0.00327761	0.126395	-0.00148934	0.168103	-0.00127893	0.2289	-0.00398589	5.45194e-05	0.000899069	0.400824	-0.00122778	0.248791	-0.00772132	8.66931e-17	-0.0093234	3.17825e-18	-0.00361969	1.31012e-05	-0.00303431	0.00538972	-0.0116863	9.16398e-05	-0.00672356	7.82962e-14	-0.00961932	4.77455e-05	0.00821893	4.651e-15	0.00209911	0.0118345	-0.00013069	0.893907	0.00302722	0.000816223	0.00826835	0.0375479	0.00619841	0.0001776	0.00396903	0.0260017	0.005304	0.0352645	0.00948862	0.00721176	0.0108491	2.92288e-30	0.00272524	0.00181138	-0.00091892	0.221427	0.00532167	0.105183	0.0198079	2.74808e-05	0.0163496	0.000240478	-0.00370189	0.2816	-2.74363e-05	0.987301	-0.00481006	0.00741564	0.00103003	0.634974	-0.011063	0.0225572	-0.000335423	0.896533	-0.0074991	0.333942	-0.002226	0.491496	0.00565079	0.222788	-0.00275601	0.130945	-0.00113277	0.826059	-0.00337883	0.0679282	-0.000238435	0.913832	-0.00200971	0.400898	0.001171	0.56044	0.00950618	0.000206271	0.0280882	1.88309e-15	0.0252286	0.00142249	0.0369985	2.99249e-06	-0.00116153	0.695356	-0.00404501	0.257216	0.00976442	0.00213645	-0.000210394	0.673196	-0.0018219	0.00693358	-0.0082523	0.00452171	-6.99357e-05	0.927542	-0.00176892	0.403458	-0.00242121	0.398677	0.00251966	0.31968	0.00681026	0.0653063	0.000760882	0.693982	0.00384786	0.164958	-0.00446614	0.0834314	-0.00065703	0.816628	0.00108223	0.721816	-0.00144813	0.426153	-0.00201602	0.255086	0.000337513	0.662844	0.000531175	0.751217	-0.000557145	0.676817	-0.00239067	0.482309	0.00347086	0.480473	0.000932494	0.703612	-0.00147573	0.350445	-0.00641069	0.0460248	0.00145335	0.212969	0.000545991	0.440421	-0.00251434	0.129721	0.000851219	0.574698	0.00291341	0.0325328	0.00172637	0.20155	0.0010339	0.846821	0.00046318	0.724119	-0.00117313	0.38226	-0.00492255	0.00643118	-0.00333327	0.00106041	0.0140134	8.24345e-11	-0.000519391	0.452628	-9.58511e-05	0.981351	-0.0249653	1.65226e-28	0.0133439	6.7561e-09	-0.000725991	0.0773229	-0.00330988	0.0355292	-0.00224716	0.0378975	-0.0100907	0.000301209	-0.0108033	0.109457	0.00521046	0.231548	-0.00487158	0.229289	0.000887885	0.677162	0.00939384	0.0171052	-0.00438981	0.0206306	0.0103317	1.60379e-06	-0.0018042	0.141757	0.00210427	0.047382	-0.00730241	0.0369506	0.0283851	2.56528e-19	0.000497819	0.43659	0.00463958	0.24355	-0.00268214	0.629214	0.00978305	1.53005e-06	0.00209303	0.482616	0.0162752	1.83466e-08	-0.0011302	0.744914	0.00654638	0.060979	0.00505309	0.000233288	0.00156646	0.150543	-0.00895753	0.00129356	-0.00536316	0.204237	-0.00932507	0.0252465	0.00563718	0.156851	-0.000545529	0.797627	0.0183437	3.85159e-05	-0.00457922	0.00620765	0.00499317	0.489481	-0.00014209	0.985252	0.00389427	0.250117	6.36233e-05	0.984201	-0.0229221	0.0030989	0.0304833	0.00105168	-0.0199515	0.00588523	0.0184886	0.00066355	-0.0204617	0.00223992	-0.00754424	0.174721	-0.00746167	0.00458052	0.0104534	0.00633296	-0.00534564	0.165156	-0.0144667	0.264789	0.00329342	0.523639	0.000978929	0.850679	0.0130248	0.0110188	0.00808393	0.259517	-0.0066713	0.350973	0.00589147	0.358959	0.0145539	0.0421359	-0.0138587	0.0530378	0.00170521	0.810889	0.000190816	0.936376	0.000455115	0.899269	0.00261061	0.378008	-0.000494486	0.872175	0.00194379	0.44118	0.0093921	0.00340035	-0.00224368	0.188987	-0.00124811	0.822133	0.00771232	0.160056	0.00147696	0.375058	0.00226361	0.0798062	0.00175874	0.66296	0.00519481	0.443963	0.00930459	2.85883e-06	0.00791195	1.92189e-05	-0.000188259	0.942069	-0.00722708	0.00974065	-0.00517313	0.0492369	-0.00641818	0.0229877	0.00210321	0.481191	0.00787926	0.012913	0.00475837	0.0570068	0.00647676	0.00646967	-0.00475525	0.0669686	0.00132046	0.543717	0.0052654	0.0238239	0.00971462	0.0596279	0.00331964	0.180195	0.025483	2.97246e-09	0.00265554	0.356388	-0.000309983	0.812529	-0.00373506	0.183754	0.0149357	7.24851e-05	-0.00879102	0.018314	0.00106026	0.886399	-0.00368228	0.322335	-0.0212541	2.14123e-11	0.0104	7.50918e-12	-0.0121272	0.000970741	0.0143797	0.00024231	-0.0608729	1.70064e-08	0.00186846	0.150334	0.00702961	5.64057e-13
rs75012824	-0.0103159	0.691803	0.0102159	0.446866	0.0141055	0.353863	0.000505484	0.950437	-0.00969307	0.186269	-0.00694778	0.342782	-0.0362802	4.04113e-07	0.00916875	0.203785	5.71085e-05	0.99358	-0.0090552	0.28254	0.00901345	0.355028	-0.00509957	0.604879	-0.00984043	0.129623	-0.0256952	0.00043216	0.0047696	0.386365	-0.001477	0.836629	-0.00771815	0.0702672	-0.00138148	0.790251	-0.000439921	0.902174	-0.00089838	0.802213	-0.000840648	0.776094	0.00760036	0.420369	0.000437309	0.868788	0.00161934	0.832083	-0.00531274	0.498899	-0.00622513	0.392549	-0.00714866	0.324266	-0.00348726	0.628791	-0.005245	0.469047	0.00989309	0.136354	0.00805996	0.154657	0.00080079	0.913227	-0.00789575	0.21462	-0.00266274	0.657231	0.00449301	0.37833	-0.00999941	0.0525768	0.00113548	0.885068	0.000501151	0.942608	0.00959865	0.185065	-0.0176336	0.00454066	0.0131986	0.0700549	-0.0070727	0.33096	0.000931089	0.823534	-0.00784496	0.275474	-0.00679867	0.115912	-0.00854949	0.424351	0.014449	0.0923049	-0.0038775	0.648717	-0.00698064	0.358195	-0.0113532	0.184864	0.0287108	0.00079227	0.00749553	0.0998029	-0.0123208	0.0259047	-0.00353054	0.670952	5.1241e-05	0.993722	-0.0118138	0.102304	-0.0010164	0.780216	0.00407682	0.255218	-0.00830749	0.0127182	-0.00269025	0.456016	-0.00290918	0.417721	0.00112093	0.720359	-0.000680757	0.850315	0.00163285	0.559881	0.00136738	0.709995	0.012471	0.214704	0.00175911	0.562271	-0.00772871	0.333402	-0.002341	0.507845	-0.00500582	0.0749921	-0.00531994	0.107509	-0.00517604	0.0881724	0.0129422	0.331356	0.000988971	0.858498	-0.00760066	0.202978	0.00524701	0.533959	0.00332435	0.778686	-0.00784312	0.0143941	-0.00296362	0.311873	7.35183e-05	0.976693	0.0107698	0.327311	0.0277484	0.0798968	0.00313501	0.833626	0.00636967	0.581452	-0.00240699	0.676068	0.000473073	0.937176	0.00451237	0.537309	0.00701625	0.668141	-0.0106905	0.21731	-0.0120824	0.64304	0.00229347	0.833108	0.00603748	0.698665	0.000904953	0.882466	-0.0213245	0.21834	-0.00118454	0.84874	-0.00568225	0.443443	0.00115946	0.885508	-0.00514538	0.449087	-0.00325613	0.706369	-0.00517095	0.662644	0.00542673	0.84089	-0.0147239	0.587304	-0.00801149	0.420525	-0.0107081	0.371531	0.000717448	0.946295	0.000337635	0.840183	0.00107986	0.633503	-0.0176545	0.0703221	0.00120392	0.640645	-0.00303316	0.669418	0.0127095	0.186692	0.00701814	0.408956	-0.0130192	0.29371	0.00440014	0.498046	-0.00187435	0.840252	-0.00246121	0.77615	-0.0192318	0.0430831	-0.0192235	0.059491	0.00607259	0.319723	-0.00325729	0.58349	-0.0001546	0.952585	0.00219874	0.695637	-0.0100112	0.0263926	0.00571111	0.616781	0.0124414	0.451347	0.00568279	0.48952	0.00175478	0.740675	0.00749191	0.487126	0.00207511	0.596047	0.00150276	0.52686	0.00676349	0.224551	-0.00927651	0.0683681	-0.0105999	0.0204041	-0.000714251	0.874864	-0.0347708	0.0529334	-0.00389076	0.379185	-0.00445444	0.324621	-0.0128106	0.0355099	0.00192344	0.575295	-0.0218551	0.00265947	0.00063597	0.784981	0.0310547	0.0245969	0.0210468	0.00576014	-0.0235779	0.00244742	0.0024505	0.0778914	-0.00932224	0.0790132	-0.002108	0.563514	0.00270538	0.772691	-0.00537183	0.809918	-0.0161548	0.268108	-0.00500757	0.713707	-0.00938551	0.189535	0.00906912	0.491911	-0.000212047	0.973544	-0.0181816	0.0123201	-6.1341e-05	0.988177	0.00684914	0.055507	-0.00146046	0.901614	-0.00970652	0.362209	-0.00109846	0.610602	-0.000753115	0.955332	-0.00483348	0.796863	-0.00706053	0.304256	-0.00184309	0.854277	-0.0108144	0.267071	0.000107587	0.992673	-0.0251231	0.0330512	-0.00532844	0.248836	-0.000452611	0.90186	-0.00225155	0.810907	0.00143035	0.920248	0.00336141	0.81167	-0.0140277	0.296967	-0.0112469	0.118783	-0.0189474	0.208699	0.00847926	0.134427	0.00549025	0.822599	0.00733086	0.780259	-0.0146195	0.207534	-0.00468213	0.670535	-0.00869952	0.745098	0.00501002	0.876247	0.0383955	0.125462	-0.00620485	0.738832	0.0292216	0.203386	-0.00140315	0.941247	0.0282244	0.00147299	-0.00159831	0.900992	0.0275366	0.0331597	-0.0281261	0.508323	0.0237895	0.177015	0.0129807	0.464148	-0.0313115	0.0732374	-0.0255731	0.283114	0.0172412	0.46819	-0.00431372	0.83995	0.0285437	0.230493	0.0332707	0.16279	-0.00815256	0.730956	-0.0112696	0.159834	0.00181487	0.880088	-0.0192099	0.0532016	-0.00995683	0.334354	-0.00276907	0.743915	-0.0279706	0.00937952	0.000170757	0.976262	-0.0093695	0.615846	-0.00238928	0.89644	-0.00249233	0.65583	-0.00881535	0.0422679	-0.0103101	0.446782	-0.0181875	0.422244	-0.0211411	0.00161523	-0.00432373	0.488569	0.0156912	0.0725249	0.00281871	0.764455	-0.00157339	0.858869	0.000974093	0.918358	-0.0146834	0.143016	-0.0209437	0.0495101	-0.0189309	0.0244278	-0.0069386	0.386037	0.00805581	0.361639	0.0145623	0.0470532	-0.00713609	0.363025	0.0364843	0.0358696	-0.00843264	0.311121	0.00452647	0.754638	0.0142928	0.139679	0.0038405	0.383496	0.0171736	0.0698179	0.0236566	0.0612013	0.0100875	0.420004	-0.0104898	0.675712	-0.00110676	0.930047	-0.00855039	0.424302	-0.00441475	0.386167	0.00252494	0.839677	0.0119781	0.3623	0.0838495	0.02124	-0.00201022	0.648396	-0.00426276	0.193597
rs1821351	0.000704524	0.927121	-0.00543804	0.172855	-0.00589568	0.191828	-0.0103991	1.64999e-05	0.0181861	5.7823e-17	0.0133443	7.95596e-10	0.005631	0.00805417	0.00459227	0.0319557	0.00960649	5.03234e-06	0.00754991	0.00249695	0.012031	3.16643e-05	0.0110671	0.000157939	0.00665079	0.000558901	-0.00371869	0.0860818	0.00436387	0.00756193	-0.00136842	0.519727	-0.00400866	0.00153171	0.000729095	0.636156	-0.0010265	0.333789	0.00376054	0.000411121	0.00423391	1.37917e-06	-0.0232723	1.01066e-16	0.0028431	0.000300363	-0.00105852	0.640877	0.00134401	0.565454	0.00391339	0.0700799	0.0117244	5.16092e-08	0.0132287	6.40646e-10	0.00147831	0.491438	0.0114955	5.43159e-09	0.00114921	0.494132	-0.00339367	0.119573	0.00562053	0.00291131	0.00268447	0.131552	0.00618416	4.38842e-05	0.00293483	0.0551386	0.000526223	0.821348	-0.0112614	5.01343e-08	-0.00400514	0.0623643	0.0156226	2.36931e-17	-0.00505497	0.0193949	0.00257215	0.233412	-0.011073	3.96709e-19	0.00534412	0.012291	0.00121108	0.345265	-0.0209478	4.18103e-11	0.00744926	0.0034142	0.00661464	0.00877129	0.00720983	0.00137418	0.00242712	0.339139	-0.00611734	0.0158791	-0.00325516	0.016326	-0.00374793	0.0222709	0.0113897	3.86184e-06	0.00336862	0.0809834	0.00306232	0.153397	-0.00153038	0.156806	-0.00125986	0.23606	-0.00410328	3.28251e-05	0.000857248	0.423232	-0.0012353	0.24605	-0.00774453	7.1675e-17	-0.00932686	3.16406e-18	-0.00368928	8.95782e-06	-0.00304793	0.00519856	-0.0116291	9.98345e-05	-0.00673188	7.43005e-14	-0.0097475	3.79703e-05	0.00823788	4.10343e-15	0.00205178	0.0139114	-0.000178937	0.855159	0.00305972	0.000719784	0.0080975	0.0417487	0.00596828	0.000308159	0.00396133	0.0263387	0.00528414	0.0360137	0.00945225	0.00745574	0.0107956	5.80432e-30	0.00269898	0.00201311	-0.000954452	0.204217	0.00513794	0.117867	0.0193866	4.08381e-05	0.0159632	0.000338255	-0.00360909	0.294085	-2.55094e-05	0.988198	-0.00477548	0.00787378	0.000965245	0.65655	-0.0111336	0.0217691	-0.000333236	0.897247	-0.00743354	0.338402	-0.00236114	0.465775	0.0060627	0.191061	-0.00271917	0.136324	-0.000906616	0.860443	-0.00343743	0.0633892	-0.000228276	0.917526	-0.00197256	0.409869	0.00112268	0.576926	0.00970898	0.00015152	0.0282871	1.22377e-15	0.0253421	0.00135678	0.036604	3.82842e-06	-0.00108306	0.715107	-0.00392795	0.271421	0.00973224	0.0022181	-0.000217832	0.662468	-0.00181274	0.00724429	-0.00831694	0.00423092	-0.000126339	0.869561	-0.00189146	0.371856	-0.00267448	0.351382	0.00252978	0.317928	0.00694502	0.0602553	0.000702516	0.716507	0.00367992	0.184344	-0.00451496	0.0802276	-0.000657567	0.81655	0.00105883	0.727687	-0.00146387	0.421313	-0.00192001	0.278594	0.000369008	0.633726	0.000471181	0.778616	-0.000605873	0.650453	-0.00227712	0.503518	0.0033694	0.493544	0.000956986	0.696321	-0.00145757	0.356587	-0.00653171	0.0421451	0.00143641	0.218526	0.000508635	0.472496	-0.00245702	0.138847	0.000695189	0.646873	0.00293838	0.0311386	0.0017055	0.207229	0.00104815	0.844801	0.000406439	0.756843	-0.00119034	0.375461	-0.00486827	0.00705781	-0.00334382	0.00102578	0.0139806	9.23786e-11	-0.000549375	0.427106	6.66476e-05	0.987036	-0.0249527	1.82346e-28	0.013221	9.36987e-09	-0.000699285	0.0889551	-0.00332837	0.0345698	-0.00237165	0.0285028	-0.01004	0.00032472	-0.0109833	0.10395	0.00513592	0.23848	-0.00505716	0.21223	0.000827399	0.698147	0.0094673	0.0163	-0.00433379	0.0223458	0.0103119	1.69134e-06	-0.00195002	0.112388	0.00209992	0.047889	-0.00748015	0.032635	0.0283581	2.82815e-19	0.000521891	0.414884	0.00458878	0.248874	-0.00289517	0.602335	0.00967248	2.0145e-06	0.00223213	0.454151	0.0162423	1.98197e-08	-0.00110357	0.750803	0.00654214	0.0612307	0.00515717	0.000173769	0.00156071	0.152191	-0.00895434	0.00130412	-0.00558365	0.186383	-0.00937058	0.024586	0.00575196	0.148711	-0.000676744	0.750492	0.0183019	4.0381e-05	-0.00456186	0.00642437	0.00525311	0.467425	-0.000825693	0.91451	0.00399913	0.237885	-0.00014321	0.96447	-0.0229173	0.00312316	0.0299995	0.00127266	-0.0198833	0.00608965	0.0189484	0.000489014	-0.0205805	0.00212381	-0.00770356	0.16606	-0.00768932	0.0034904	0.0104883	0.00616927	-0.00555366	0.149392	-0.0146749	0.258135	0.00312674	0.544994	0.00107612	0.836106	0.0131337	0.0103911	0.00827096	0.248841	-0.00628671	0.379625	0.0058332	0.363914	0.0144066	0.0443464	-0.0143146	0.0457729	0.00160001	0.822421	0.000159288	0.94689	0.000353491	0.921693	0.0025185	0.395223	-0.000660695	0.829842	0.0018822	0.455952	0.00933736	0.0036036	-0.00226447	0.185068	-0.0010718	0.846981	0.00789604	0.150504	0.00150262	0.366978	0.00219286	0.0897999	0.00183417	0.649575	0.00509652	0.452873	0.00939107	2.32637e-06	0.00799175	1.59175e-05	-0.000196558	0.939537	-0.00723807	0.00965129	-0.0051508	0.0502909	-0.00646175	0.0221134	0.00216408	0.468711	0.00779896	0.0138892	0.00475829	0.0570821	0.00637022	0.00741924	-0.0046228	0.0750099	0.00134973	0.534947	0.00523815	0.0246028	0.00988418	0.0553838	0.00319592	0.197093	0.0254648	3.08415e-09	0.00265132	0.357247	-0.000252173	0.847056	-0.00379746	0.176669	0.0150678	6.28399e-05	-0.00890868	0.0168449	0.00124619	0.866671	-0.0040635	0.274957	-0.0209473	4.18548e-11	0.0104863	5.13529e-12	-0.0121267	0.000975434	0.0138844	0.000396254	-0.0610174	1.58867e-08	0.0017887	0.168678	0.00701918	6.1824e-13
rs12637461	0.000557838	0.94226	-0.00566047	0.155895	-0.00584839	0.195361	-0.0103826	1.69759e-05	0.0182088	5.24793e-17	0.0133809	7.11935e-10	0.00563481	0.0080041	0.00472799	0.0272003	0.00964598	4.58857e-06	0.00748898	0.00270293	0.0120705	2.97556e-05	0.0111021	0.000150198	0.00662572	0.000585467	-0.00362862	0.0939212	0.00438057	0.00732759	-0.00136702	0.520095	-0.00401695	0.00149554	0.000806855	0.600558	-0.00101673	0.338346	0.00376375	0.000405777	0.00429662	9.57846e-07	-0.0232338	1.1257e-16	0.00283136	0.000317667	-0.00103648	0.647807	0.00144439	0.536734	0.00390006	0.0710037	0.0118004	4.21451e-08	0.0131877	7.19791e-10	0.00152667	0.477321	0.0114872	5.54654e-09	0.0011158	0.506719	-0.00322678	0.138819	0.00564272	0.00279831	0.00278106	0.118179	0.00623842	3.74984e-05	0.00302078	0.0483598	0.000549309	0.813629	-0.0112468	5.19563e-08	-0.00405808	0.0589506	0.0157135	1.53571e-17	-0.00507764	0.0188429	0.00253222	0.240692	-0.0110904	3.4621e-19	0.00537194	0.0118357	0.00118119	0.357244	-0.021119	2.88671e-11	0.00745192	0.00339826	0.00677013	0.00729986	0.00727538	0.00123971	0.00257031	0.311346	-0.00618793	0.0146929	-0.00324379	0.0166871	-0.00379665	0.0205718	0.0114357	3.51977e-06	0.0033735	0.0805126	0.00319684	0.136085	-0.00152337	0.158665	-0.00126944	0.232459	-0.0040494	4.1513e-05	0.000860994	0.421153	-0.00125331	0.239171	-0.00776657	5.81456e-17	-0.0093188	3.35009e-18	-0.00363795	1.18871e-05	-0.00311722	0.00425898	-0.0116161	0.000101408	-0.00672617	7.74267e-14	-0.00976815	3.6484e-05	0.00821158	4.97196e-15	0.00209181	0.0121468	-0.000173605	0.859412	0.00306534	0.000702612	0.00812154	0.0411199	0.00606458	0.000245369	0.00396723	0.0261109	0.00540247	0.0320492	0.00959211	0.00661857	0.0108165	4.44103e-30	0.00272967	0.0017852	-0.000909571	0.226293	0.00532074	0.105344	0.0195694	3.4448e-05	0.0159942	0.000328787	-0.0035593	0.300638	1.54892e-05	0.992833	-0.00482379	0.00725992	0.00102943	0.635259	-0.0111466	0.0215862	-0.000456795	0.85946	-0.00730727	0.346572	-0.00238127	0.461896	0.00589203	0.203769	-0.00277885	0.12788	-0.00105888	0.837278	-0.0034243	0.0643734	-0.000172838	0.937495	-0.00198423	0.407009	0.00110865	0.581607	0.00954434	0.000195259	0.0280985	1.86956e-15	0.0250951	0.00150918	0.0364632	4.15747e-06	-0.00108073	0.715659	-0.00389987	0.274799	0.00983415	0.00198964	-0.000204194	0.68237	-0.00181265	0.00723917	-0.00834162	0.00411415	-0.000133797	0.861918	-0.00183719	0.385675	-0.00266579	0.352886	0.00247756	0.327958	0.00700217	0.0581407	0.000683893	0.723673	0.00381115	0.169126	-0.00456016	0.0772096	-0.000758198	0.789068	0.00103722	0.732998	-0.0014508	0.42542	-0.00196744	0.26684	0.000343325	0.657486	0.000508908	0.761385	-0.000578067	0.665457	-0.00230898	0.497509	0.0036032	0.464004	0.000950518	0.698235	-0.00149023	0.345856	-0.00644653	0.0448722	0.00145455	0.212706	0.000515015	0.466901	-0.00239595	0.148884	0.000752463	0.619952	0.00288905	0.0340574	0.00167096	0.216517	0.000916993	0.863992	0.000455157	0.728754	-0.0011794	0.379802	-0.00490064	0.00668084	-0.00330503	0.00117178	0.0139675	9.56788e-11	-0.000506312	0.464173	1.52372e-05	0.997036	-0.0251105	8.21659e-29	0.0132642	8.35032e-09	-0.000723028	0.0785946	-0.00332306	0.0348365	-0.00231537	0.0324693	-0.00999312	0.000346105	-0.0109088	0.106281	0.00515169	0.237023	-0.00491101	0.225739	0.000788067	0.711827	0.00941953	0.0168437	-0.00428922	0.0237456	0.0102867	1.78763e-06	-0.00189959	0.121939	0.00207682	0.0503775	-0.0074583	0.0331269	0.0283027	3.28821e-19	0.000497234	0.437215	0.00449523	0.258586	-0.00283543	0.609795	0.0097716	1.57809e-06	0.00202604	0.49683	0.0162229	2.05202e-08	-0.00120421	0.728898	0.00642998	0.0657713	0.00511893	0.000193749	0.00158501	0.14586	-0.00904896	0.00115571	-0.00550079	0.192962	-0.00943554	0.023596	0.00561766	0.158382	-0.000584746	0.783476	0.0183768	3.74628e-05	-0.00451109	0.00703281	0.00507336	0.482702	-0.000996436	0.896896	0.00381994	0.25945	6.02599e-05	0.985042	-0.022842	0.00321686	0.0302099	0.00117196	-0.020037	0.0056937	0.0185224	0.000651621	-0.0205255	0.00217722	-0.00756411	0.17375	-0.00776203	0.00319123	0.0104145	0.006538	-0.0055002	0.153327	-0.0143823	0.267771	0.00318028	0.538093	0.00104774	0.840355	0.0131393	0.0103513	0.00862114	0.229313	-0.0060781	0.395585	0.00606064	0.345461	0.0148275	0.0384713	-0.0139447	0.0516443	0.00187741	0.792266	0.000212866	0.929058	0.000397854	0.911898	0.00258088	0.383565	-0.000618946	0.840424	0.00193515	0.443313	0.0093868	0.00342531	-0.00222295	0.193196	-0.00117574	0.832314	0.00787125	0.151696	0.00156074	0.348659	0.00224244	0.0827307	0.00174504	0.665489	0.00524886	0.439374	0.00931198	2.81941e-06	0.00793682	1.81582e-05	-0.000259217	0.920312	-0.00720587	0.00996915	-0.0051969	0.0482388	-0.00644479	0.0224481	0.00216371	0.468735	0.00786106	0.0131375	0.00479278	0.0552742	0.00643594	0.00682262	-0.00458629	0.0773094	0.001295	0.551586	0.00524812	0.0243134	0.00972457	0.0594092	0.00329047	0.184115	0.0253386	3.66947e-09	0.00265115	0.35723	-0.000303012	0.816702	-0.0037826	0.178315	0.0150811	6.17662e-05	-0.00898471	0.0159184	0.00105196	0.88729	-0.00402081	0.279968	-0.0211184	2.8898e-11	0.0104203	6.92311e-12	-0.0121873	0.000918507	0.0140133	0.000348808	-0.060689	1.88831e-08	0.00186508	0.151167	0.00703875	5.30276e-13
rs9868427	-0.00063613	0.941531	-0.00254828	0.571043	-0.000303815	0.952437	-0.0056365	0.0386486	0.0139527	1.28004e-08	0.00736647	0.00264901	0.00838353	0.000475225	0.00637107	0.00838965	0.00713589	0.00267568	0.00604025	0.0321366	0.00586555	0.0723263	0.00860351	0.00928065	0.00386083	0.0760132	-0.00553521	0.0236268	-9.06153e-05	0.960819	0.00652176	0.00657166	-0.00325446	0.0226963	0.00229289	0.187584	0.000433998	0.717317	0.00349062	0.00367702	0.00312752	0.00158383	-0.0231695	2.48289e-13	0.00257827	0.0037014	0.000495186	0.846786	-0.000352223	0.893829	0.00305339	0.210663	0.00981603	5.37365e-05	0.00866536	0.000336061	0.000483009	0.842151	0.0125954	1.50379e-08	0.00168229	0.375318	-0.00383333	0.119384	0.0023262	0.275138	0.000182753	0.927548	0.00626802	0.000244383	0.00242237	0.160957	0.00643329	0.0144724	-0.00982566	2.52909e-05	-0.00665097	0.00611903	0.0147927	1.184e-12	-0.00934264	0.00012958	0.00261837	0.282627	-0.0101811	3.36244e-13	0.00164958	0.493665	0.00233556	0.106937	-0.0245531	7.40927e-12	0.010873	0.000151542	0.0070135	0.0137527	0.00570991	0.0246689	0.00441406	0.12329	-0.00478486	0.0944585	-0.00321074	0.0358562	-0.00379392	0.0405163	0.0160833	7.56703e-09	7.48716e-05	0.972595	0.00361718	0.135297	-0.0020557	0.0920462	-0.0018487	0.123587	-0.00286144	0.0103165	0.000729621	0.546067	-0.00198354	0.0989816	-0.00812078	9.08554e-15	-0.00762502	2.92139e-10	-0.00363286	0.000107349	-0.00346584	0.00488816	-0.00399042	0.236626	-0.00673415	3.38504e-11	-0.00933888	0.000473298	0.00803625	1.16338e-11	0.00133665	0.155811	0.00038081	0.730749	0.00390227	0.000129187	0.0109763	0.0143335	0.00407612	0.0287383	0.00408736	0.0417963	0.00306516	0.280019	0.00535079	0.178487	0.00961126	3.07317e-19	0.00362787	0.00022944	-0.000130977	0.877023	0.00409315	0.268547	0.0190936	0.000336272	0.0158496	0.00159094	-0.0065493	0.0907679	-0.001292	0.505768	-0.00469912	0.0201519	0.000802441	0.743266	-0.00937802	0.0866941	-0.000983506	0.735447	0.01059	0.226458	-0.000877759	0.809977	0.00200772	0.701045	-0.00336159	0.102154	0.00200823	0.72967	-0.00448772	0.0314732	-0.00233039	0.34854	-0.00103267	0.702045	2.23505e-05	0.992147	0.00764934	0.00812078	0.0289613	3.57503e-13	0.0211072	0.0170886	0.0263516	0.00297088	0.000752235	0.821979	-0.000705937	0.860752	0.00740843	0.0388512	7.0748e-05	0.899876	-0.00136523	0.0726396	-0.00576704	0.0783095	0.000205858	0.812268	-0.00106212	0.656284	-0.000841257	0.794714	0.00330868	0.246317	0.00743956	0.0740145	0.00196951	0.366199	0.0075725	0.0153448	-0.00208148	0.474118	0.00286231	0.370134	0.00430808	0.208632	-0.00212168	0.300972	-0.00220632	0.269157	0.000590826	0.498408	-0.00101642	0.590442	0.000145066	0.923448	0.00620658	0.105581	0.010909	0.0491129	0.00155404	0.573764	-0.00015085	0.932516	-0.00192765	0.59454	0.00133154	0.311388	0.000266045	0.738747	-0.00165237	0.37702	0.00154482	0.366249	0.00241579	0.115794	0.00452707	0.00296371	-0.00307481	0.610668	0.000705014	0.634274	0.000236262	0.876181	-0.00341518	0.0941284	-0.00321743	0.00513069	0.0132418	5.46702e-08	-0.000294022	0.706562	-7.71462e-06	0.998671	-0.0182295	7.80969e-13	0.0102718	7.71621e-05	-0.00124252	0.00742375	-0.00157768	0.374971	-0.00242541	0.0472514	-0.00991373	0.00160532	-0.00561197	0.459291	0.00360255	0.462338	-0.00429594	0.346535	0.00155735	0.516489	0.0125245	0.00473098	-0.00789282	0.000228642	0.00870119	0.000346596	-0.000285881	0.836669	0.00369942	0.00199385	-0.00972932	0.0137506	0.0219497	7.25082e-10	0.00169018	0.0193353	0.006929	0.122804	-0.00169751	0.786563	0.00973772	2.25217e-05	-0.000230006	0.945579	0.00738217	0.0239418	0.00332956	0.396606	0.0104623	0.00809346	0.00364972	0.0186929	0.00186837	0.12926	-0.00513925	0.102583	0.00232826	0.624	-0.0077503	0.0981488	0.00369851	0.408787	-0.00137611	0.565245	0.0184578	0.000230832	-0.00127252	0.49906	0.000588664	0.942578	0.00771494	0.371854	0.00459258	0.227683	-0.00274529	0.447264	-0.0216118	0.0130902	0.0255592	0.0145158	-0.0261544	0.00131577	0.0155033	0.0111217	-0.0145685	0.0530424	-0.00775913	0.214493	-0.00114272	0.700987	0.00732551	0.0892632	-0.00688548	0.112368	-0.0247138	0.0919169	7.98402e-05	0.98909	0.00394809	0.501909	0.012498	0.0309997	0.0132857	0.10159	-0.00353902	0.661989	0.0118397	0.10338	0.0080845	0.318545	-0.0137849	0.0890683	0.00549614	0.495629	0.00219643	0.415144	-0.00102655	0.799936	0.00484839	0.14644	0.00361462	0.29683	0.00489492	0.085357	0.0043131	0.232827	-0.000206568	0.914575	-0.00212179	0.734232	0.00462917	0.453097	0.00299142	0.111004	0.00160028	0.272103	0.006529	0.150676	0.00455272	0.549899	0.00860103	0.000127287	0.0047238	0.0238403	0.00302103	0.301705	-0.00660291	0.0362063	-0.00417978	0.158823	-0.00485374	0.127273	0.00325043	0.334289	0.00347826	0.330355	-0.000113513	0.96788	0.000825996	0.758069	-0.00194599	0.507034	0.00157737	0.520702	0.000384593	0.883738	0.00267551	0.645913	0.00202597	0.468393	0.0124939	0.00998699	0.00202169	0.533688	-0.000269816	0.854959	-0.00413401	0.192648	0.0157306	0.000213312	-0.0119023	0.00465752	0.00740084	0.375878	0.00413874	0.322469	-0.0245517	7.42854e-12	0.0112448	5.09485e-11	-0.00955394	0.0208054	0.0171586	0.000100153	-0.0280438	0.0213954	0.00021623	0.88246	0.00629094	1.18939e-08
rs9813512	-0.000644395	0.940773	-0.00255602	0.569894	-0.000376932	0.941012	-0.00567197	0.0374481	0.0139592	1.26179e-08	0.00740693	0.00250963	0.00838233	0.000476336	0.00638767	0.0082237	0.00717083	0.00255014	0.0060805	0.031013	0.0058825	0.0715156	0.00861113	0.0092207	0.00387865	0.0746783	-0.00550922	0.0242945	-9.06616e-05	0.9608	0.00649508	0.0067979	-0.00327229	0.0219685	0.00227803	0.190477	0.00042429	0.723388	0.00349877	0.00359927	0.00312225	0.0016136	-0.0231707	2.48068e-13	0.00256909	0.00382661	0.000502018	0.844705	-0.000366366	0.889597	0.00303814	0.212966	0.00985187	5.0482e-05	0.00868572	0.000325532	0.000476165	0.844364	0.0125979	1.4958e-08	0.00167703	0.376829	-0.00385237	0.117572	0.00232711	0.274968	0.000151349	0.939975	0.00625179	0.000253748	0.00243075	0.159529	0.0064609	0.01406	-0.00983038	2.50819e-05	-0.00664871	0.00613828	0.0148083	1.12345e-12	-0.00934401	0.000129358	0.00262367	0.281669	-0.0101711	3.55199e-13	0.00165795	0.491491	0.00232174	0.109041	-0.0245409	7.60018e-12	0.0108281	0.00016146	0.00701675	0.0137123	0.00570429	0.024816	0.00443413	0.121607	-0.00483723	0.0909177	-0.00319545	0.0367551	-0.00378762	0.0408576	0.0160449	8.22398e-09	7.82427e-05	0.971363	0.0035922	0.138029	-0.00206732	0.0902335	-0.00184729	0.123886	-0.00286463	0.0102345	0.000728513	0.546688	-0.00199004	0.0978924	-0.00811549	9.475e-15	-0.00762516	2.92349e-10	-0.00363868	0.000104708	-0.00348095	0.0047063	-0.00400041	0.235474	-0.0067406	3.24782e-11	-0.00936536	0.000456208	0.00803363	1.18328e-11	0.00132917	0.158154	0.000374603	0.73498	0.00390139	0.000129769	0.0109517	0.0145603	0.00405821	0.0294569	0.00408319	0.0420173	0.00302364	0.286613	0.00537097	0.176881	0.00958956	3.70325e-19	0.00362572	0.00023162	-0.000129507	0.8784	0.00408585	0.26943	0.0190816	0.000339472	0.0158241	0.00162008	-0.00648219	0.094174	-0.00126423	0.51498	-0.00475143	0.0188136	0.000806882	0.741899	-0.00935355	0.0875251	-0.00096587	0.740023	0.0106528	0.223726	-0.000894089	0.806515	0.00203634	0.696999	-0.00334253	0.104134	0.00199451	0.73145	-0.00446815	0.0322312	-0.00234192	0.346171	-0.00101573	0.70671	1.10666e-05	0.996112	0.00766039	0.0080308	0.0289926	3.38363e-13	0.021175	0.0167382	0.0263959	0.00292348	0.000683457	0.838029	-0.000681165	0.865599	0.00741682	0.0386427	7.27554e-05	0.897057	-0.0013614	0.0734631	-0.00575607	0.0788963	0.000210844	0.807821	-0.0010553	0.65837	-0.000872604	0.787258	0.00328089	0.250336	0.00752652	0.0707161	0.00198605	0.362218	0.00755266	0.0156214	-0.00210334	0.469514	0.00288132	0.366993	0.00427692	0.21197	-0.00213059	0.298974	-0.00221326	0.267682	0.000585743	0.502128	-0.00102303	0.588054	0.00014283	0.924628	0.00619329	0.106351	0.0109382	0.0485226	0.00156029	0.572247	-0.000141674	0.936616	-0.00194312	0.591607	0.0013087	0.319792	0.000271739	0.733381	-0.00165518	0.376238	0.00155233	0.363954	0.00240868	0.116892	0.0045448	0.002855	-0.00302648	0.616297	0.000711249	0.631292	0.000240967	0.873741	-0.00341453	0.0942021	-0.00322036	0.00509204	0.0132541	5.32101e-08	-0.000303247	0.697812	1.72859e-05	0.997022	-0.0182287	7.84534e-13	0.0102769	7.65868e-05	-0.00124017	0.00753873	-0.00159033	0.371172	-0.00244344	0.0456394	-0.00988139	0.00166369	-0.00564029	0.45704	0.00355334	0.468494	-0.00422883	0.354147	0.0015431	0.520354	0.0124652	0.0049338	-0.00786902	0.000238946	0.00870039	0.00034717	-0.00028289	0.83836	0.0037002	0.00199012	-0.00970025	0.0140386	0.0219514	7.23776e-10	0.00169462	0.0190238	0.00693102	0.122715	-0.00168165	0.788521	0.00973921	2.24651e-05	-0.000257149	0.939171	0.00734311	0.0247023	0.00329567	0.401455	0.0104329	0.00827702	0.00366138	0.0183236	0.00186305	0.13037	-0.00513556	0.102846	0.00242649	0.609454	-0.0078038	0.0958625	0.00370328	0.4082	-0.00135799	0.570392	0.0184806	0.000226868	-0.00128211	0.495845	0.000583076	0.943123	0.00774335	0.370119	0.00463452	0.223488	-0.00276605	0.443858	-0.0215362	0.0134161	0.0256462	0.0141884	-0.0262635	0.00125628	0.0155766	0.0107498	-0.0145291	0.0537008	-0.00774758	0.215199	-0.00114187	0.701208	0.0073223	0.0894185	-0.00689182	0.112055	-0.0247138	0.0919169	3.56423e-05	0.99513	0.00399746	0.496581	0.0124843	0.0311872	0.0132965	0.101314	-0.00354099	0.661816	0.0118485	0.103127	0.0081016	0.317527	-0.0137765	0.0892659	0.00550309	0.495088	0.00215494	0.424026	-0.00105168	0.795149	0.00477964	0.152262	0.00358369	0.300998	0.00484165	0.0888227	0.0043184	0.232266	-0.000233976	0.903297	-0.00205659	0.74212	0.00464956	0.451138	0.00298431	0.111866	0.00159367	0.274102	0.00653708	0.150186	0.00456808	0.548562	0.00859507	0.000128738	0.00473468	0.0235242	0.00303869	0.298907	-0.00659856	0.0363341	-0.00418076	0.158736	-0.00485113	0.127488	0.00325386	0.333793	0.00344164	0.335484	-0.000137444	0.961115	0.000818168	0.760298	-0.00200316	0.494651	0.00156549	0.52386	0.000380528	0.884963	0.00262532	0.652125	0.00199978	0.474183	0.0125332	0.00975807	0.00200415	0.537256	-0.000251515	0.864703	-0.00415595	0.190314	0.0158331	0.000194029	-0.0118827	0.00472757	0.00742767	0.374156	0.00421347	0.313828	-0.0245395	7.61993e-12	0.0112551	4.90578e-11	-0.00957139	0.0205787	0.017148	0.000101214	-0.0281593	0.0208699	0.000208713	0.886522	0.00629145	1.18754e-08
rs1865252	0.000704524	0.927121	-0.00543804	0.172855	-0.00589568	0.191828	-0.0104008	1.64451e-05	0.0181926	5.63629e-17	0.0133491	7.84422e-10	0.00563535	0.00800557	0.00459054	0.0320207	0.00960511	5.04829e-06	0.00756171	0.00245825	0.0120264	3.18867e-05	0.0110712	0.000157057	0.00665055	0.000559177	-0.00371958	0.0860066	0.00436322	0.00757092	-0.0013727	0.518423	-0.00400689	0.00153912	0.000728439	0.636461	-0.00102542	0.334295	0.00376304	0.000407482	0.00423724	1.35309e-06	-0.0232723	1.01066e-16	0.0028431	0.000300363	-0.00105852	0.640877	0.00134401	0.565454	0.00391607	0.0698885	0.0117197	5.22495e-08	0.0132325	6.33556e-10	0.00147565	0.49222	0.0114961	5.4223e-09	0.00114956	0.494	-0.00338876	0.12011	0.00561969	0.00291561	0.00268294	0.131772	0.00618372	4.39395e-05	0.00293435	0.0551788	0.000524789	0.821827	-0.0112617	5.00989e-08	-0.0040064	0.0622823	0.015624	2.35382e-17	-0.0050518	0.0194713	0.00257597	0.232719	-0.0110729	3.97042e-19	0.00534994	0.0121967	0.00121195	0.344918	-0.0209481	4.1787e-11	0.00744594	0.00342861	0.00661582	0.00875933	0.0072156	0.00136204	0.00242508	0.339545	-0.00611945	0.0158431	-0.00326076	0.0161428	-0.00375256	0.0221064	0.0113883	3.87269e-06	0.00336712	0.0811193	0.00306191	0.153452	-0.00152825	0.157384	-0.00126148	0.235459	-0.00410037	3.32501e-05	0.000858549	0.422529	-0.00123302	0.246924	-0.00774189	7.34285e-17	-0.00932556	3.19846e-18	-0.00368629	9.1088e-06	-0.0030462	0.00522414	-0.0116414	9.81571e-05	-0.00673262	7.38448e-14	-0.00974245	3.83252e-05	0.00823938	4.05694e-15	0.00205114	0.0139411	-0.000180128	0.854206	0.00305972	0.000719784	0.0080975	0.0417487	0.00596828	0.000308159	0.00396133	0.0263387	0.00528414	0.0360137	0.00945225	0.00745574	0.010795	5.84417e-30	0.00269898	0.00201311	-0.000954452	0.204217	0.00513794	0.117867	0.0193866	4.08381e-05	0.0159632	0.000338255	-0.00360909	0.294085	-2.55094e-05	0.988198	-0.00477548	0.00787378	0.000965245	0.65655	-0.0111336	0.0217691	-0.000333236	0.897247	-0.00743354	0.338402	-0.00236114	0.465775	0.0060627	0.191061	-0.00271917	0.136324	-0.000906616	0.860443	-0.00343743	0.0633892	-0.000228276	0.917526	-0.00197256	0.409869	0.00112268	0.576926	0.00970898	0.00015152	0.0282871	1.22377e-15	0.0253421	0.00135678	0.036604	3.82842e-06	-0.00108306	0.715107	-0.00392795	0.271421	0.00973224	0.0022181	-0.000217832	0.662468	-0.00181274	0.00724429	-0.00831694	0.00423092	-0.000126339	0.869561	-0.00189146	0.371856	-0.00267448	0.351382	0.00252978	0.317928	0.00694502	0.0602553	0.000702516	0.716507	0.00367992	0.184344	-0.00451496	0.0802276	-0.000657567	0.81655	0.00105883	0.727687	-0.00146387	0.421313	-0.00192001	0.278594	0.000369008	0.633726	0.000471181	0.778616	-0.000603156	0.651917	-0.00227712	0.503518	0.0033694	0.493544	0.000956986	0.696321	-0.00145757	0.356587	-0.00653171	0.0421451	0.00143641	0.218526	0.000508635	0.472496	-0.00245702	0.138847	0.000695189	0.646873	0.00293838	0.0311386	0.0017055	0.207229	0.00104815	0.844801	0.00040932	0.755175	-0.00118769	0.376529	-0.00486715	0.00707096	-0.00334169	0.00103343	0.0139791	9.28214e-11	-0.000549785	0.426762	6.808e-05	0.986758	-0.0249534	1.81761e-28	0.0132203	9.38673e-09	-0.000699321	0.0889392	-0.00332882	0.0345455	-0.00237234	0.0284567	-0.01004	0.00032472	-0.0109833	0.10395	0.00513592	0.23848	-0.00505716	0.21223	0.000827399	0.698147	0.0094673	0.0163	-0.00433701	0.0222467	0.0103114	1.69337e-06	-0.00195119	0.112173	0.00209992	0.047889	-0.00748015	0.032635	0.0283581	2.82815e-19	0.000521538	0.415201	0.00458878	0.248874	-0.00289517	0.602335	0.00967248	2.0145e-06	0.0022409	0.452382	0.0162424	1.98179e-08	-0.00109822	0.75197	0.00654762	0.0610149	0.00516192	0.00017139	0.0015625	0.151721	-0.00895459	0.00130375	-0.00558365	0.186383	-0.00937058	0.024586	0.00575196	0.148711	-0.000676744	0.750492	0.0183019	4.0381e-05	-0.00456186	0.00642437	0.00525311	0.467425	-0.000835261	0.913525	0.00400743	0.236921	-0.000148696	0.963111	-0.0229491	0.00308251	0.030008	0.0012689	-0.0199859	0.00583307	0.0189848	0.000477022	-0.0206363	0.00206577	-0.00770356	0.16606	-0.00769082	0.00348408	0.0104883	0.00616927	-0.00555366	0.149392	-0.0146749	0.258135	0.00311796	0.546127	0.00107744	0.835909	0.0131214	0.0104633	0.00827096	0.248841	-0.00628671	0.379625	0.0058332	0.363914	0.0144066	0.0443464	-0.0143146	0.0457729	0.00160001	0.822421	0.000154926	0.948343	0.000348066	0.922891	0.00251208	0.39643	-0.000671202	0.827179	0.00189035	0.454006	0.00933302	0.00361935	-0.00226042	0.185857	-0.00108299	0.845404	0.0078885	0.150898	0.00150859	0.365079	0.00219155	0.0899929	0.00183319	0.649751	0.00508751	0.453678	0.0093913	2.32512e-06	0.00799003	1.59848e-05	-0.000200974	0.938182	-0.00723785	0.00965367	-0.00515507	0.0501011	-0.00645318	0.0222911	0.00216254	0.469028	0.0077971	0.0139121	0.00476172	0.0569039	0.00636901	0.00743059	-0.00462621	0.0747959	0.00135242	0.534134	0.00523707	0.0246327	0.00988862	0.0552746	0.0031952	0.197196	0.0254648	3.08415e-09	0.00265132	0.357247	-0.000253016	0.846551	-0.00379806	0.176601	0.0150606	6.33482e-05	-0.00891734	0.0167389	0.00124619	0.866671	-0.00406424	0.274872	-0.0209476	4.18315e-11	0.0104863	5.13529e-12	-0.0121361	0.000966673	0.0138861	0.000395634	-0.0610403	1.5692e-08	0.00179556	0.167053	0.00701918	6.1824e-13
rs62250693	0.0039737	0.71675	-0.00653068	0.252033	-0.0113023	0.0799992	-0.0123243	0.000337153	0.0142565	4.06006e-06	0.0144204	3.08756e-06	-0.00163513	0.588874	-0.000504095	0.868699	0.00796591	0.00788512	0.0057001	0.10886	0.0149275	0.000289036	0.00856559	0.0396625	0.00707295	0.00982853	0.00159088	0.606101	0.00859836	0.000219349	-0.0131897	1.29155e-05	-0.00284848	0.113861	-0.00205877	0.348191	-0.00261088	0.0842399	0.00207198	0.171624	0.00360915	0.0038513	-0.00969983	0.0152513	0.00187744	0.0941759	-0.00255476	0.430166	0.00377615	0.257939	0.0034963	0.255764	0.00830563	0.00673749	0.0126735	3.21204e-05	0.00239145	0.434461	0.0030558	0.276183	-0.000390507	0.870369	-0.00105858	0.733121	0.00732299	0.00645235	0.00505897	0.0459756	0.00226344	0.293664	0.00245756	0.25944	-0.00927332	0.0051913	-0.00705362	0.0164948	0.00199746	0.513967	0.00816415	0.00187192	0.00509441	0.0980427	0.00140185	0.648321	-0.0063205	0.00033989	0.00760723	0.0123108	-0.00130782	0.474119	-0.00332647	0.461909	-0.00267057	0.461204	0.00218329	0.543605	0.00527304	0.100303	-0.00161004	0.656144	-0.00472019	0.191279	-0.00171209	0.375876	-0.00141069	0.545719	-0.00239939	0.495215	0.00703605	0.0104842	0.000601386	0.843917	0.000359841	0.815165	0.000487584	0.747478	-0.00370134	0.00852563	0.000524923	0.73057	0.000773645	0.610028	-0.00261948	0.0474782	-0.00663448	1.36388e-05	-0.00149511	0.206379	-0.00076	0.624744	-0.0174814	4.12489e-05	-0.00295203	0.0212438	-0.00446246	0.18501	0.0038133	0.0107033	0.00235104	0.0477935	-0.00083194	0.551237	-0.000297486	0.818319	-0.00144619	0.799422	0.00592901	0.0122826	0.00188021	0.460864	0.00538881	0.134743	0.0103168	0.041058	0.00664341	8.95043e-07	-0.000319069	0.798701	-0.00167718	0.118641	0.00397115	0.397851	0.00811065	0.230543	0.00647402	0.309789	0.00419916	0.395197	0.00254068	0.303016	-0.00240835	0.349041	0.00103335	0.73992	-0.00724764	0.29776	0.000834726	0.821526	-0.0312718	0.00498591	-0.00283193	0.541756	0.0107665	0.10568	3.55267e-05	0.989154	-0.00436756	0.555204	0.000301655	0.909409	0.00309043	0.328534	-0.002269	0.508908	0.00277235	0.336776	0.00779428	0.0338518	0.0114728	0.0233881	0.0172787	0.128163	0.0319604	0.00498243	-0.00272784	0.520767	-0.006306	0.217435	0.00792462	0.0818322	-0.000549579	0.441759	-0.00139147	0.14982	-0.00799742	0.0546708	-0.000457717	0.67773	-0.00200363	0.508695	-0.00389269	0.34348	-0.000447049	0.901894	0.00214639	0.685045	-0.0017805	0.520336	-0.00482568	0.22401	-0.00621821	0.0924457	-0.00611612	0.131777	-0.00485757	0.264595	0.000372645	0.886334	-0.000152283	0.952158	-0.00017351	0.87561	0.00299058	0.212833	-0.000807663	0.671343	-0.0140145	0.00403706	-0.0102965	0.14393	-0.000541279	0.877475	-0.00230809	0.308038	-0.00987775	0.0318929	0.000857429	0.607935	0.00045877	0.650823	-0.00216508	0.362338	-0.00121793	0.575173	0.00214323	0.272268	-0.00355189	0.0665959	0.00716526	0.35049	0.000229539	0.902275	-0.00241795	0.205867	-0.00375929	0.144084	-0.00173155	0.232563	0.00664965	0.0304714	-0.000592477	0.547492	-0.00119604	0.837749	-0.0213033	3.17469e-11	0.0107745	0.0010224	0.000577102	0.324194	-0.0033416	0.136246	-0.00129188	0.402132	-0.00455217	0.255985	-0.012946	0.182223	0.00440908	0.480744	-0.0030026	0.605375	-0.00151144	0.621464	-0.00196153	0.728758	0.0040758	0.131378	0.00681941	0.0262244	-0.00334318	0.0559669	-0.00153074	0.310084	-0.000412267	0.933955	0.0221403	8.10008e-07	-0.00158881	0.0813172	-0.00201495	0.722995	-0.00496055	0.531854	0.00431945	0.138091	0.00585461	0.168889	0.0214205	2.12079e-07	-0.0086778	0.0793586	-0.00341794	0.492017	0.00485756	0.0132215	0.000177066	0.909371	-0.00920644	0.0207143	-0.0149766	0.0131017	-0.00728599	0.220876	0.00634649	0.264579	0.00150995	0.619359	0.00700618	0.270223	-0.0071135	0.00292094	0.0104715	0.30054	-0.014836	0.168062	0.000913716	0.847185	0.00370409	0.410317	-0.0116433	0.281536	0.0185435	0.153548	0.00109252	0.913999	0.0110158	0.147379	-0.0176246	0.0600353	-0.00279906	0.719166	-0.0136722	0.000271495	0.00965048	0.0772171	-0.000111899	0.983744	0.00928784	0.612246	0.00653827	0.373986	-0.00241566	0.744289	0.00534671	0.4638	-0.00477638	0.642641	-0.00659107	0.520857	-0.00705577	0.444098	0.0149718	0.145123	-0.00874604	0.395062	-0.00547292	0.592744	-0.00267128	0.433131	0.00243651	0.634033	-0.00176127	0.676592	-0.00626613	0.152666	-0.00330106	0.358866	0.0118011	0.00983459	-0.00362747	0.136453	0.00243554	0.759243	0.00869209	0.269141	-0.00140439	0.554374	0.00185412	0.314263	-0.00746451	0.193428	0.00351186	0.717587	0.00504274	0.0749662	0.00809484	0.00214915	-0.00596336	0.106114	-0.00411454	0.299881	-0.00347669	0.351729	-0.00517701	0.196399	-0.0015772	0.710071	0.0109374	0.0150555	0.00954372	0.00716306	0.0117745	0.000488546	-0.00613008	0.0961544	0.000455962	0.882975	0.0100461	0.00248138	0.0152977	0.0373142	0.0029346	0.405381	0.0310728	3.83204e-07	0.00166004	0.685466	-0.000114273	0.951051	-0.000571941	0.886356	0.00639326	0.233561	0.000896162	0.866023	-0.00875183	0.407083	-0.0150477	0.00444262	-0.00332753	0.461766	0.00337978	0.120225	-0.0101537	0.051844	0.000110492	0.984182	-0.0805389	1.62079e-07	0.00345292	0.0613911	0.00411241	0.0031218
rs1865251	0.00047565	0.950756	-0.00563771	0.157528	-0.00593936	0.188463	-0.0104407	1.52123e-05	0.0182595	4.28874e-17	0.0134405	5.9748e-10	0.00564452	0.00789399	0.00472294	0.0273591	0.00963929	4.65474e-06	0.00741008	0.00299603	0.0121252	2.73571e-05	0.0111549	0.000139576	0.006696	0.00051113	-0.00362523	0.0942164	0.00436472	0.00754056	-0.00135583	0.523499	-0.00395208	0.00178175	0.000794785	0.606004	-0.00101854	0.33747	0.00375884	0.000412709	0.00431494	8.60234e-07	-0.0232171	1.18052e-16	0.00279646	0.000376249	-0.00109451	0.629517	0.001431	0.540501	0.00390635	0.0705388	0.0118874	3.34711e-08	0.0132815	5.44411e-10	0.0015447	0.472119	0.011479	5.67871e-09	0.00113002	0.501303	-0.00321292	0.140508	0.0055964	0.00303038	0.00278405	0.117771	0.00623434	3.79138e-05	0.00299195	0.0505333	0.000568965	0.807082	-0.0112462	5.19947e-08	-0.00408732	0.0571396	0.0157224	1.4687e-17	-0.00513794	0.0174727	0.00261033	0.226471	-0.0110872	3.53409e-19	0.00544953	0.0106657	0.0011579	0.366786	-0.0210841	3.1046e-11	0.00738862	0.00367899	0.00671205	0.00781547	0.00730142	0.00118994	0.00255904	0.313452	-0.00620632	0.0143964	-0.00323118	0.0171093	-0.0037337	0.0227591	0.0114669	3.30779e-06	0.00331071	0.0862965	0.0032286	0.132222	-0.00153184	0.156344	-0.00131375	0.216543	-0.00407514	3.7053e-05	0.000851738	0.426145	-0.00126374	0.235267	-0.00775832	6.25266e-17	-0.00933726	2.86903e-18	-0.00365635	1.07268e-05	-0.00312327	0.00418382	-0.0117158	8.82677e-05	-0.0067278	7.62126e-14	-0.00981213	3.36154e-05	0.00822475	4.48826e-15	0.00210901	0.0114529	-0.000178434	0.855538	0.00304494	0.000762548	0.00811736	0.0412245	0.00607728	0.000238073	0.00399693	0.0250149	0.00540795	0.031878	0.00950667	0.00711914	0.0108236	4.05253e-30	0.00270557	0.00195977	-0.00091046	0.225847	0.00524653	0.110295	0.0194505	3.84265e-05	0.0159762	0.000333934	-0.00357894	0.297999	7.92142e-06	0.996334	-0.00485482	0.00689248	0.000999581	0.645099	-0.0111379	0.0216934	-0.000409793	0.873794	-0.00719448	0.354081	-0.0023272	0.472149	0.00586417	0.205928	-0.00279726	0.125369	-0.00100243	0.845846	-0.00345491	0.0620229	-0.000209421	0.924304	-0.00199853	0.403651	0.00104543	0.603342	0.00955339	0.000192691	0.0280939	1.88802e-15	0.024942	0.00161193	0.0365001	4.06453e-06	-0.00109039	0.713227	-0.00394681	0.269059	0.00982021	0.00201879	-0.000191679	0.700865	-0.00181183	0.00726432	-0.00828048	0.00439577	-0.000139701	0.855888	-0.00176206	0.405398	-0.00273735	0.340106	0.00249335	0.32488	0.00698726	0.0586722	0.000666289	0.730503	0.00388039	0.161509	-0.00457909	0.0759869	-0.00078803	0.780974	0.00101119	0.73945	-0.00149323	0.412005	-0.00201045	0.256519	0.000396655	0.608467	0.000507599	0.761977	-0.000579219	0.664818	-0.00231786	0.495853	0.00354449	0.471307	0.000996339	0.684451	-0.00149463	0.344428	-0.00648258	0.0436865	0.00144689	0.215121	0.000484781	0.493453	-0.00241941	0.144941	0.000708315	0.640624	0.00293724	0.0311805	0.00167529	0.215325	0.00082879	0.876968	0.000444249	0.734996	-0.00118449	0.37773	-0.00485769	0.00717319	-0.00331505	0.00113144	0.0140291	7.90287e-11	-0.00050353	0.466614	-0.000102363	0.980087	-0.0251524	6.62761e-29	0.0132741	8.12837e-09	-0.000725469	0.0775768	-0.00326215	0.0382977	-0.00232378	0.0318388	-0.00998517	0.000349698	-0.0108688	0.107552	0.00528356	0.225221	-0.00489409	0.227313	0.000835366	0.69536	0.00936128	0.0175305	-0.00434563	0.0219607	0.0103745	1.4571e-06	-0.00189449	0.12293	0.00209463	0.0484187	-0.00738186	0.0349575	0.0283271	3.04901e-19	0.000513425	0.422418	0.00455942	0.251826	-0.00298438	0.591127	0.00975245	1.64944e-06	0.00214735	0.471415	0.0163203	1.68747e-08	-0.00118581	0.732873	0.00646722	0.0642134	0.00515314	0.000175426	0.00162588	0.135743	-0.00910249	0.00107951	-0.00555248	0.188806	-0.0094975	0.0226919	0.00568117	0.153726	-0.000532701	0.802327	0.0182769	4.12705e-05	-0.0045314	0.00678021	0.00516793	0.474594	-0.000979617	0.898621	0.00382596	0.258673	5.09437e-06	0.998735	-0.0226699	0.00345277	0.0300647	0.0012367	-0.0200279	0.00571174	0.0184454	0.00068585	-0.0204838	0.0022227	-0.00781589	0.15984	-0.00777506	0.00313896	0.0104107	0.00655485	-0.00549318	0.153828	-0.0143864	0.267694	0.0031361	0.543708	0.00121483	0.815302	0.0132537	0.00969599	0.00860552	0.230116	-0.00618281	0.387453	0.0059631	0.353236	0.014892	0.0376181	-0.0136756	0.0563015	0.00185015	0.795197	0.000243296	0.918944	0.000377413	0.916401	0.00259616	0.380725	-0.000499822	0.870827	0.00198602	0.431392	0.00942098	0.00330779	-0.00221839	0.194081	-0.00105714	0.849	0.00789447	0.150477	0.00155429	0.350624	0.00225988	0.0803498	0.001731	0.667995	0.00551413	0.416583	0.00931199	2.81657e-06	0.00788012	2.08143e-05	-0.000272073	0.91637	-0.00720485	0.009975	-0.00532515	0.0429571	-0.00640604	0.0232613	0.00221378	0.458483	0.00779691	0.0138963	0.00472989	0.0585337	0.00638553	0.00726692	-0.00453404	0.0807318	0.00128863	0.553529	0.00516975	0.0265145	0.00973474	0.0591344	0.00325805	0.188459	0.0254396	3.17703e-09	0.00263049	0.360973	-0.000316679	0.808585	-0.00374784	0.18232	0.0151215	5.89902e-05	-0.00909162	0.0147055	0.00117971	0.873714	-0.00403699	0.278027	-0.0210836	3.10792e-11	0.0104306	6.59942e-12	-0.0122205	0.0008889	0.0140161	0.000347499	-0.0607291	1.84567e-08	0.00189991	0.143664	0.00704033	5.22784e-13
rs76480738	0.0400997	0.141613	0.00871101	0.546442	0.00321102	0.844277	-0.00408253	0.639449	-0.000659687	0.932885	0.00889035	0.256071	0.00995618	0.194212	0.00283388	0.713928	0.00476484	0.530714	0.0141574	0.116087	0.0257957	0.0134505	-0.00885433	0.401663	0.0116409	0.0934918	-0.0114682	0.142497	-0.000962798	0.870315	0.0161532	0.0354695	0.00109782	0.810027	0.00463721	0.404581	0.00347867	0.363768	0.00491569	0.200912	0.000707336	0.823205	-0.0102408	0.311661	0.00127117	0.654453	0.00246279	0.763721	0.0081134	0.335782	-0.000365768	0.96261	0.00680582	0.381543	-0.00674041	0.383259	0.00504405	0.515619	-0.00311088	0.661939	-0.00589244	0.331479	0.00146943	0.851917	-0.00168077	0.805197	0.00356185	0.57942	-0.00720273	0.187546	-0.000272761	0.960635	0.00528093	0.529937	-0.006747	0.365811	3.0594e-05	0.996854	0.00612993	0.357045	-0.0114652	0.141857	0.0169487	0.0296025	0.00239423	0.592495	-0.0101844	0.186228	-0.00385037	0.406013	-0.00420414	0.713761	0.00400225	0.663227	-0.00523505	0.565653	0.00590752	0.467732	-0.0124088	0.176088	-0.00615708	0.501398	-0.00213005	0.663535	-0.000325979	0.956093	0.00816718	0.360825	0.00257592	0.711913	0.00141264	0.855239	0.0088033	0.024102	-0.000283518	0.941081	-0.00216166	0.544447	0.00650936	0.0922619	-0.00159498	0.678227	-0.000958184	0.774981	0.00552176	0.153169	0.00386714	0.197356	0.00427771	0.277621	-0.0215266	0.0459421	0.000668793	0.837004	0.0158907	0.0627201	0.00380833	0.314723	0.0073623	0.0144193	0.00140306	0.691497	0.00280044	0.389933	0.00365721	0.798398	0.000161527	0.978381	0.0058112	0.368344	0.00213875	0.814724	-0.000411573	0.974339	0.00355943	0.299243	0.00317974	0.312685	0.00353221	0.194578	0.0051233	0.666929	-0.00473064	0.781209	-0.0209758	0.19065	0.0106982	0.386097	0.00619514	0.318483	0.00144276	0.823743	-0.0126635	0.105661	-0.0133907	0.44318	0.00728046	0.43223	-0.0438913	0.116074	-0.019477	0.0948752	0.0211426	0.205675	-0.00133045	0.839722	-0.00540519	0.770085	0.00178685	0.788862	-0.00615257	0.438676	0.0010455	0.903515	0.00698676	0.33503	0.01276	0.166141	0.012699	0.318918	0.0542815	0.0576737	0.0301789	0.290259	0.0192464	0.0719053	0.0132796	0.30208	0.00607709	0.596567	0.000363014	0.840015	-0.000655519	0.787662	0.0109223	0.297289	-7.36526e-05	0.97881	-0.000213221	0.977724	0.00293153	0.776792	0.00542875	0.552007	0.0217803	0.101874	-3.58444e-05	0.995899	0.00636129	0.524457	-0.00739097	0.426869	0.000775656	0.939504	0.000430867	0.968643	-0.00585286	0.372533	0.00265575	0.677833	0.00306871	0.271911	0.0059532	0.323559	0.00475014	0.325463	-0.00629404	0.607743	0.0338152	0.0566348	-0.00122068	0.89006	-0.00065893	0.907902	-0.006938	0.549237	-0.00105653	0.801793	-0.000320708	0.899976	0.00859225	0.150907	-0.00403387	0.46065	0.00201253	0.682133	0.00338702	0.486694	-0.0257152	0.183275	0.00138351	0.770513	0.00255164	0.598711	0.00680407	0.296767	0.00120194	0.743799	0.00645199	0.407453	0.00241842	0.332811	0.0079609	0.590887	-0.0239344	0.00327807	-0.00276267	0.739958	-0.00199856	0.179028	0.00496538	0.382535	-0.00647615	0.0975329	0.00417397	0.677306	-0.0143496	0.555113	-0.0177994	0.255334	0.00777672	0.592139	0.000824915	0.914296	0.00181983	0.897702	-0.000311575	0.963714	-0.011742	0.131088	0.00361898	0.414509	0.0021632	0.572716	-0.000293173	0.981454	0.0207696	0.0680759	0.000858575	0.710313	0.0154667	0.27587	0.0144619	0.465683	-0.000330722	0.964137	0.0222782	0.0389927	-0.0235312	0.0245106	-0.0111639	0.378397	-0.00372228	0.770322	0.00661639	0.183092	-0.000999454	0.799802	-0.0167123	0.0971155	-0.0145425	0.338476	-0.0133568	0.373633	0.0140527	0.326613	0.00245474	0.748794	0.00543192	0.735378	0.00588339	0.329208	-0.0356083	0.171327	-0.0170707	0.534094	-0.00815515	0.501168	0.011086	0.335204	0.0256831	0.355364	0.0207698	0.531645	0.00500755	0.846521	0.0231928	0.233428	0.0065723	0.783868	-0.0437166	0.0281486	-0.00463689	0.625149	0.0133483	0.335875	-0.0118409	0.395964	-0.0444437	0.349945	0.00603959	0.745225	-0.00632071	0.735411	0.0553062	0.00271315	-0.0219413	0.397302	0.00952717	0.712572	0.0221331	0.341515	0.0232954	0.36963	-0.0151399	0.55901	0.0181516	0.481157	0.00662192	0.441473	-0.00321059	0.803272	-0.000245911	0.981602	0.00589217	0.593846	-0.0110131	0.22523	0.00316901	0.78376	0.00458952	0.454931	0.00359278	0.857492	0.00814335	0.681458	0.00356386	0.5513	-0.000739754	0.873748	0.00351349	0.808308	-0.00312821	0.898144	-0.00567173	0.429535	-0.000656315	0.921812	0.00277982	0.766207	0.000608906	0.951598	0.0132214	0.161062	-0.0176928	0.0807008	0.00668777	0.532742	-0.0117162	0.302687	-0.00917127	0.306417	0.00370273	0.664353	-0.000490475	0.958268	-0.0110163	0.160529	-0.000252442	0.976093	0.0139031	0.45536	0.00959077	0.284345	-0.00747284	0.629458	0.00868046	0.40654	-0.00314434	0.505267	0.0143364	0.157793	0.0226354	0.0969144	0.000457639	0.972956	0.0841859	0.00136811	-0.0177684	0.183905	-0.00417825	0.715439	0.00449021	0.412252	-0.00362896	0.783899	-0.00341732	0.808123	-0.0506479	0.193584	0.000457534	0.922213	-0.000606694	0.863386
rs1897699	0.000462863	0.952072	-0.00544671	0.171998	-0.00575884	0.20217	-0.0105801	1.16373e-05	0.0184687	1.85042e-17	0.0136022	3.68379e-10	0.00567841	0.00751563	0.00493343	0.0211576	0.00958799	5.20507e-06	0.00741097	0.00298682	0.0122398	2.28606e-05	0.0111448	0.00014109	0.0066952	0.000510614	-0.00365932	0.0910929	0.00437575	0.00737763	-0.00144024	0.497885	-0.00392901	0.00189122	0.000779495	0.612878	-0.00102435	0.334624	0.00379192	0.000365776	0.00430173	9.24078e-07	-0.0232272	1.13029e-16	0.00282522	0.000326282	-0.000956793	0.673181	0.0014944	0.522625	0.00385611	0.0741709	0.0119643	2.71168e-08	0.0133075	4.99656e-10	0.00158536	0.460445	0.0114705	5.78528e-09	0.00106181	0.527397	-0.00313334	0.15052	0.00568775	0.00258107	0.00280683	0.114718	0.00629078	3.21055e-05	0.00309039	0.043366	0.000702272	0.763055	-0.0112783	4.73307e-08	-0.00426898	0.0468989	0.015777	1.1184e-17	-0.00515571	0.0170637	0.00270507	0.209965	-0.0111306	2.52759e-19	0.00541073	0.0112192	0.0011829	0.356429	-0.0212788	2.02432e-11	0.00741915	0.00353378	0.00679208	0.00709862	0.00747248	0.000907021	0.00273735	0.280825	-0.00616592	0.0150251	-0.00329211	0.0151068	-0.00373519	0.0226762	0.0115123	3.01143e-06	0.00319642	0.0976431	0.00328793	0.125181	-0.00148796	0.168468	-0.00132184	0.213629	-0.00400874	4.93301e-05	0.00088879	0.406199	-0.00123921	0.244382	-0.00771321	9.28874e-17	-0.00934922	2.55584e-18	-0.00363704	1.18901e-05	-0.00303841	0.00532453	-0.0117727	8.11502e-05	-0.0067331	7.19689e-14	-0.00966333	4.40157e-05	0.00824112	3.91297e-15	0.00210948	0.011418	-0.00014686	0.880866	0.00300443	0.00089308	0.0082842	0.0371752	0.00620561	0.000174405	0.00399241	0.0251285	0.0052977	0.035473	0.00938621	0.00785956	0.0108587	2.57869e-30	0.00269983	0.00199748	-0.000920124	0.220798	0.00523245	0.111127	0.0197249	2.96606e-05	0.0163347	0.000243481	-0.00368051	0.284377	-4.19935e-05	0.980564	-0.00486138	0.00680322	0.00100178	0.644277	-0.0111364	0.0216744	-0.000305173	0.905815	-0.00748596	0.33478	-0.00219112	0.498309	0.00559886	0.22706	-0.00277799	0.12788	-0.00117113	0.820264	-0.00339537	0.0665776	-0.000275963	0.900334	-0.00204165	0.393446	0.00108292	0.590295	0.00950781	0.000205754	0.0280711	1.95164e-15	0.0251186	0.0014912	0.0370867	2.83231e-06	-0.00120812	0.683768	-0.00404059	0.257712	0.00976243	0.00213978	-0.000198548	0.6906	-0.00182187	0.00693166	-0.00823456	0.0046068	-7.69939e-05	0.920248	-0.00172297	0.415757	-0.002484	0.386534	0.00254105	0.315564	0.00680569	0.0654728	0.000763456	0.692984	0.00392787	0.156327	-0.00449153	0.0816758	-0.000709038	0.802393	0.00103606	0.733206	-0.00149456	0.411448	-0.00205835	0.24522	0.000378066	0.625266	0.000500493	0.76514	-0.000562378	0.673935	-0.00240082	0.480429	0.0033922	0.490452	0.000971726	0.691753	-0.00148317	0.347997	-0.00643489	0.0451984	0.00144184	0.216591	0.000514179	0.467489	-0.00250064	0.131804	0.000825924	0.586099	0.00295539	0.0301039	0.00174672	0.196265	0.00106199	0.842709	0.000462219	0.724651	-0.0011732	0.382206	-0.00490757	0.00659073	-0.00333657	0.00104751	0.0140596	7.12838e-11	-0.000517387	0.454344	-0.000193676	0.962326	-0.0250166	1.26966e-28	0.0133496	6.64082e-09	-0.000728963	0.0760969	-0.00325577	0.0386364	-0.00223599	0.038849	-0.0100831	0.000304106	-0.010655	0.114381	0.00531606	0.222201	-0.00482377	0.233854	0.000928463	0.663274	0.00934528	0.0176801	-0.00445343	0.0188554	0.0104247	1.2896e-06	-0.00180791	0.140914	0.00212164	0.0455625	-0.00721742	0.0391868	0.0283886	2.52067e-19	0.000516119	0.419889	0.00466446	0.240997	-0.0028224	0.611369	0.00973805	1.7029e-06	0.00220972	0.458527	0.0163294	1.64315e-08	-0.00111248	0.74877	0.00657959	0.05967	0.00508941	0.000210095	0.00160474	0.140802	-0.0090105	0.00120951	-0.00543402	0.198301	-0.00938096	0.0243743	0.00571243	0.15137	-0.00045621	0.830199	0.018275	4.11397e-05	-0.00462176	0.00574204	0.00511362	0.479047	-0.000134968	0.985991	0.00390852	0.248369	3.04236e-06	0.999244	-0.022782	0.00328372	0.0303468	0.00110688	-0.0200453	0.00565377	0.018448	0.000681599	-0.0204755	0.00222466	-0.00779578	0.16076	-0.00750021	0.00437203	0.0104369	0.00641249	-0.00535927	0.164047	-0.0144709	0.264713	0.00323753	0.530666	0.00116162	0.823218	0.0131162	0.0104608	0.00811098	0.257876	-0.00672468	0.347082	0.0058184	0.364901	0.0146615	0.0406178	-0.0139138	0.0520762	0.00168076	0.813532	0.000198797	0.933715	0.000404327	0.910449	0.00262102	0.376066	-0.00041055	0.893721	0.00197343	0.434202	0.00938586	0.00341874	-0.00223629	0.190407	-0.00101774	0.854538	0.00773515	0.158796	0.00148417	0.372686	0.00227956	0.0776807	0.0017376	0.666731	0.005462	0.42085	0.00931473	2.7841e-06	0.00787167	2.11573e-05	-0.000203804	0.937291	-0.0072511	0.00949396	-0.0052633	0.0453928	-0.00637718	0.0238631	0.00214876	0.471704	0.00778264	0.0140532	0.00469933	0.0601329	0.00645583	0.00663901	-0.00470049	0.0701553	0.00131625	0.544974	0.00521115	0.0252985	0.00972346	0.0593798	0.00329357	0.183614	0.0255563	2.67212e-09	0.00267023	0.353708	-0.000311115	0.811845	-0.0036903	0.189033	0.0149312	7.27742e-05	-0.00893047	0.0165398	0.00109094	0.88313	-0.00372177	0.317151	-0.0212782	2.0265e-11	0.010395	7.6659e-12	-0.012162	0.000937851	0.0144081	0.000235205	-0.0608994	1.67289e-08	0.00190843	0.141776	0.00702275	5.91684e-13
rs9874740	-0.00061058	0.943875	-0.0026625	0.553885	-0.000515549	0.919373	-0.0057626	0.0344951	0.014031	1.06011e-08	0.00750656	0.002191	0.00843055	0.000441318	0.00634201	0.00868956	0.0071593	0.00258949	0.00597409	0.0340668	0.00592477	0.0694835	0.00865338	0.00887789	0.003952	0.0693283	-0.00549938	0.0245401	-7.73809e-05	0.966537	0.00652099	0.00657615	-0.00320408	0.0248769	0.00223199	0.199563	0.000410406	0.732069	0.00349415	0.00364157	0.00312825	0.0015793	-0.023177	2.43542e-13	0.00253332	0.004344	0.000443977	0.86246	-0.000366341	0.889597	0.00304693	0.211616	0.00994262	4.29519e-05	0.00875833	0.00028966	0.000511342	0.833019	0.0126189	1.4124e-08	0.00166259	0.380918	-0.00381357	0.121288	0.00233502	0.273306	0.000168675	0.933114	0.00625814	0.000249859	0.00240273	0.164366	0.00647668	0.0138206	-0.00984045	2.45787e-05	-0.00670323	0.00572801	0.0148273	1.04778e-12	-0.00938053	0.000121591	0.00266462	0.274196	-0.0101685	3.58789e-13	0.00169185	0.482647	0.00231545	0.10998	-0.0245713	7.13982e-12	0.0108263	0.000161688	0.00689158	0.0154815	0.00573419	0.0240598	0.00441132	0.123511	-0.00480313	0.0931965	-0.00317744	0.0378148	-0.00372207	0.0444605	0.0160369	8.35226e-09	1.73171e-05	0.99366	0.00359652	0.13753	-0.0020532	0.092432	-0.00188148	0.117056	-0.00290173	0.00928911	0.000727953	0.54697	-0.00200719	0.0950133	-0.00811301	9.6133e-15	-0.00763684	2.73917e-10	-0.00364651	0.000101062	-0.00349766	0.00450842	-0.00410981	0.22287	-0.00674247	3.19844e-11	-0.00938943	0.000440639	0.00806075	1.00638e-11	0.00134135	0.15435	0.000379788	0.731435	0.00389501	0.000133	0.0110468	0.0137232	0.00403963	0.0302001	0.00411496	0.0404265	0.00297505	0.294381	0.00536317	0.177469	0.00959125	3.63086e-19	0.00361922	0.000237517	-0.000131124	0.876881	0.00403417	0.275488	0.0190501	0.000346996	0.0158836	0.00155495	-0.00639612	0.0985815	-0.0012627	0.515465	-0.00474234	0.0190348	0.000800029	0.743988	-0.00934756	0.0876975	-0.000904674	0.755929	0.0108304	0.216059	-0.000768062	0.833346	0.00204597	0.695613	-0.00329254	0.109397	0.00201203	0.72916	-0.00446035	0.032525	-0.00240047	0.334205	-0.00102233	0.704871	-6.05364e-05	0.978732	0.00767933	0.00787274	0.0289606	3.58164e-13	0.0211314	0.0169541	0.0264797	0.00283245	0.000668756	0.841458	-0.000596225	0.882221	0.00736272	0.040074	8.87866e-05	0.874538	-0.00135493	0.0748273	-0.00567543	0.0831675	0.000231506	0.789401	-0.000965651	0.685754	-0.00093877	0.771548	0.00329408	0.248413	0.00745769	0.0733159	0.00200556	0.357496	0.00754724	0.0156907	-0.00207602	0.475283	0.00288961	0.365592	0.00430231	0.209247	-0.00213157	0.298729	-0.0022029	0.269905	0.000636236	0.465978	-0.00102425	0.587588	0.000148574	0.921601	0.00621495	0.105115	0.0107311	0.052929	0.00163158	0.554803	-0.000141762	0.936573	-0.00195675	0.588991	0.00129095	0.326374	0.000242978	0.760675	-0.00160892	0.3897	0.00148653	0.384616	0.00243511	0.112913	0.00458136	0.00263773	-0.00301661	0.617411	0.000723251	0.625521	0.000250503	0.868781	-0.00339803	0.0957804	-0.00319523	0.00544457	0.0133636	4.12158e-08	-0.000290011	0.710374	-8.07831e-05	0.986082	-0.0182863	6.62399e-13	0.0102766	7.65396e-05	-0.00124852	0.00713974	-0.00150395	0.397684	-0.00241816	0.0479094	-0.00986625	0.00168973	-0.00576984	0.44674	0.00367766	0.453027	-0.00421972	0.355121	0.00161641	0.500693	0.0123679	0.00527586	-0.00792028	0.000217302	0.00879166	0.000300271	-0.0002868	0.836147	0.00370513	0.00196074	-0.00963829	0.014654	0.0219972	6.64728e-10	0.00171011	0.0179504	0.00693972	0.122233	-0.00180755	0.773099	0.0097235	2.30709e-05	-0.000157599	0.962695	0.00747813	0.0221711	0.00330812	0.399656	0.0104801	0.00798644	0.00370796	0.016888	0.00190296	0.122316	-0.00519002	0.0992286	0.00238539	0.615532	-0.0078706	0.0930567	0.00379452	0.396757	-0.001266	0.596788	0.0183877	0.000244021	-0.00132342	0.482073	0.000660907	0.935541	0.00770101	0.372709	0.00461377	0.225536	-0.00281903	0.435147	-0.0213693	0.0141456	0.025508	0.0147111	-0.0260794	0.00135814	0.015474	0.0112736	-0.0145647	0.0531206	-0.00802098	0.199414	-0.00114117	0.701369	0.00725977	0.0921574	-0.00684083	0.1147	-0.0247123	0.0919368	-9.54428e-06	0.998696	0.00414941	0.480292	0.0125648	0.0300892	0.0131933	0.103958	-0.00370919	0.646786	0.0117491	0.106013	0.00794933	0.326658	-0.0133823	0.0987732	0.00551581	0.494047	0.0021743	0.419836	-0.00107276	0.791107	0.00483386	0.147633	0.00361162	0.297206	0.00484191	0.0887791	0.00446613	0.216642	-0.000204042	0.915612	-0.00200244	0.748639	0.00472295	0.443975	0.00297369	0.113117	0.00161526	0.267619	0.00652655	0.150811	0.0048707	0.522374	0.00862101	0.000122696	0.00469604	0.0246731	0.00293248	0.316083	-0.00658608	0.0366689	-0.00433537	0.143848	-0.00483666	0.128587	0.00329704	0.327369	0.00337449	0.344948	-0.000208812	0.940948	0.000783137	0.770242	-0.00193523	0.509366	0.00162677	0.507713	0.000367291	0.888933	0.00259681	0.655638	0.00201023	0.471849	0.0125521	0.00964408	0.00198502	0.541117	-0.000244947	0.868195	-0.00408803	0.19763	0.0159163	0.000179286	-0.0120467	0.00418007	0.00733185	0.380344	0.00417394	0.318388	-0.0245699	7.15839e-12	0.0112389	5.21628e-11	-0.00961279	0.0200364	0.0171316	0.000102638	-0.0283331	0.0200852	0.000230534	0.874744	0.00630317	1.11228e-08
rs2082556	0.000462863	0.952072	-0.00543949	0.172568	-0.00574337	0.203385	-0.010578	1.16858e-05	0.0184653	1.87638e-17	0.0135977	3.73329e-10	0.00568157	0.00748237	0.00493105	0.0212203	0.00958598	5.22887e-06	0.00741175	0.00298381	0.0122476	2.25898e-05	0.0111384	0.000142356	0.0066946	0.000511209	-0.00365599	0.0913875	0.00437048	0.0074491	-0.00144083	0.497712	-0.00392653	0.00190379	0.000783362	0.611117	-0.00102292	0.335299	0.00379533	0.000361344	0.00430135	9.26146e-07	-0.0232211	1.15118e-16	0.00282468	0.000327138	-0.000957538	0.672942	0.00149319	0.522961	0.00385978	0.0738963	0.0119633	2.71877e-08	0.0133062	5.01606e-10	0.00158196	0.461406	0.0114622	5.9335e-09	0.00106244	0.52715	-0.00313161	0.150745	0.00568654	0.00258657	0.00280952	0.114371	0.00629038	3.21429e-05	0.00309449	0.0430889	0.000690497	0.766912	-0.0112819	4.68683e-08	-0.00426531	0.0470888	0.0157742	1.13344e-17	-0.00515141	0.0171562	0.00270068	0.210705	-0.0111257	2.61933e-19	0.00541152	0.0112074	0.00118404	0.355965	-0.0212698	2.06399e-11	0.00741915	0.00353378	0.00679208	0.00709862	0.00747248	0.000907021	0.00273735	0.280825	-0.00616592	0.0150251	-0.0032902	0.0151659	-0.00373622	0.022639	0.0115123	3.01143e-06	0.00320454	0.0967951	0.0032886	0.125104	-0.00149008	0.167864	-0.00131929	0.214515	-0.00400992	4.90785e-05	0.000885701	0.407833	-0.00124111	0.24366	-0.00771457	9.17533e-17	-0.00934757	2.59105e-18	-0.00363797	1.1829e-05	-0.00304103	0.00528532	-0.0117676	8.17279e-05	-0.00673413	7.13459e-14	-0.00966769	4.36685e-05	0.00823838	3.99573e-15	0.00210856	0.0114541	-0.000148483	0.879559	0.00300443	0.00089308	0.0082842	0.0371752	0.00620561	0.000174405	0.00399241	0.0251285	0.0052977	0.035473	0.00938621	0.00785956	0.0108579	2.60468e-30	0.00269983	0.00199748	-0.000920124	0.220798	0.00523245	0.111127	0.0197249	2.96606e-05	0.0163347	0.000243481	-0.00368051	0.284377	-4.19935e-05	0.980564	-0.00486138	0.00680322	0.00100178	0.644277	-0.0111364	0.0216744	-0.000305173	0.905815	-0.00748596	0.33478	-0.00219112	0.498309	0.00559886	0.22706	-0.00277799	0.12788	-0.00117113	0.820264	-0.00339537	0.0665776	-0.000275963	0.900334	-0.00204165	0.393446	0.00108292	0.590295	0.00950781	0.000205754	0.0280711	1.95164e-15	0.0251186	0.0014912	0.0370867	2.83231e-06	-0.00120812	0.683768	-0.00404059	0.257712	0.00976243	0.00213978	-0.000198548	0.6906	-0.00182187	0.00693166	-0.00823456	0.0046068	-7.69939e-05	0.920248	-0.00172297	0.415757	-0.002484	0.386534	0.00254105	0.315564	0.00680569	0.0654728	0.000763456	0.692984	0.00392787	0.156327	-0.00449153	0.0816758	-0.000709038	0.802393	0.00103606	0.733206	-0.00149456	0.411448	-0.00205835	0.24522	0.000378066	0.625266	0.000500493	0.76514	-0.000563823	0.673146	-0.00240082	0.480429	0.0033922	0.490452	0.000971726	0.691753	-0.00148317	0.347997	-0.00643489	0.0451984	0.00144184	0.216591	0.000514179	0.467489	-0.00250064	0.131804	0.000825924	0.586099	0.00295539	0.0301039	0.00174672	0.196265	0.00106199	0.842709	0.000465888	0.722556	-0.00117471	0.381593	-0.00490628	0.006605	-0.00333852	0.00104041	0.0140722	6.85587e-11	-0.000517977	0.453831	-0.000187123	0.9636	-0.0250172	1.26595e-28	0.0133483	6.66486e-09	-0.000729041	0.0760657	-0.00325155	0.0388896	-0.00223695	0.0387663	-0.0100831	0.000304106	-0.010655	0.114381	0.00531606	0.222201	-0.00482377	0.233854	0.000928463	0.663274	0.00934528	0.0176801	-0.00445299	0.0188673	0.0104238	1.29233e-06	-0.00180472	0.141615	0.00212164	0.0455625	-0.00721742	0.0391868	0.0283886	2.52067e-19	0.00051564	0.420321	0.00466446	0.240997	-0.0028224	0.611369	0.00973805	1.7029e-06	0.0021989	0.460733	0.0163303	1.64058e-08	-0.00110918	0.749491	0.00658066	0.0596295	0.00508689	0.000211629	0.00160684	0.140284	-0.00901817	0.00119793	-0.00543402	0.198301	-0.00938096	0.0243743	0.00571243	0.15137	-0.00045621	0.830199	0.018275	4.11397e-05	-0.00462176	0.00574204	0.00511362	0.479047	-0.000134968	0.985991	0.00390852	0.248369	3.04236e-06	0.999244	-0.022782	0.00328372	0.0303468	0.00110688	-0.0200453	0.00565377	0.018448	0.000681599	-0.0204755	0.00222466	-0.00779578	0.16076	-0.00748977	0.00442695	0.0104369	0.00641249	-0.00535927	0.164047	-0.0144709	0.264713	0.00323753	0.530666	0.00116162	0.823218	0.0131162	0.0104608	0.00808499	0.259411	-0.00676064	0.344515	0.00581313	0.365341	0.0146427	0.040879	-0.0135932	0.0577333	0.00167268	0.814415	0.000192608	0.935774	0.000404327	0.910449	0.00262444	0.375444	-0.000412912	0.893114	0.00198348	0.431867	0.00939102	0.00340119	-0.00224321	0.18904	-0.00101774	0.854538	0.00773515	0.158796	0.00147948	0.3742	0.00227769	0.0779251	0.0017376	0.666731	0.005462	0.42085	0.00931436	2.78671e-06	0.00786945	2.12717e-05	-0.000205021	0.936917	-0.0072511	0.00949396	-0.0052633	0.0453928	-0.00637718	0.0238631	0.00214876	0.471704	0.00778264	0.0140532	0.00469933	0.0601329	0.00645583	0.00663901	-0.00469521	0.0704713	0.00130745	0.547667	0.00521115	0.0252985	0.00970477	0.0598707	0.00329357	0.183614	0.0255484	2.70249e-09	0.00267023	0.353708	-0.000312455	0.81105	-0.00369596	0.188356	0.0149312	7.27742e-05	-0.00893047	0.0165398	0.00109094	0.88313	-0.00372177	0.317151	-0.0212693	2.06621e-11	0.010395	7.6659e-12	-0.012162	0.000937851	0.0144081	0.000235205	-0.0609184	1.65596e-08	0.00190843	0.141776	0.00702158	5.96961e-13
rs77643461	-0.00225224	0.835287	0.00040261	0.941949	0.00968031	0.122157	0.00541277	0.107002	-0.014045	3.37131e-06	-0.0156966	2.03211e-07	-0.00743026	0.0119466	-0.00222258	0.455363	-0.00893372	0.00228548	-0.000329216	0.924481	-0.00794955	0.0481296	-0.0159292	9.45259e-05	-0.00690504	0.0101373	0.00256131	0.39535	-0.00512349	0.0241747	-0.000366676	0.90134	0.00237084	0.177928	-0.00104988	0.624329	0.00151574	0.304876	-0.00499499	0.000743531	-0.0042818	0.000447786	0.0114106	0.00338422	-0.00109358	0.316789	0.00229067	0.467417	-1.06912e-05	0.997373	-0.00623734	0.0379647	-0.00386639	0.196784	-0.00664901	0.0255715	-0.00261492	0.381666	-0.00828684	0.00250334	-0.00423761	0.0698657	0.00135847	0.65421	-0.00341694	0.193264	-0.00257116	0.29916	-0.00538545	0.0105319	-0.0038128	0.0733132	0.00300073	0.354518	0.00356402	0.214974	0.00633433	0.0341024	-0.0099496	0.000104617	0.00281129	0.35	0.000413777	0.890397	0.00376899	0.0287241	-0.00698271	0.0187144	-0.00654813	0.000244161	0.0113449	0.0102114	-0.0100573	0.00460176	-0.00119892	0.733428	-0.00884765	0.00486555	-0.00146025	0.680134	0.00740589	0.036316	0.00619595	0.00103461	0.0052573	0.0213461	-0.0069301	0.0432703	-0.00474301	0.0775328	-0.000503038	0.866142	-0.0015071	0.316269	-0.0019236	0.193459	-0.000725223	0.598039	-0.00254435	0.087602	0.00073479	0.61995	0.00307031	0.0173989	0.00202137	0.174937	-0.000821	0.477435	0.00170543	0.261246	0.016434	7.52763e-05	0.0018024	0.150015	0.000238472	0.942248	-0.00390538	0.00745713	-0.000670418	0.56334	0.00122946	0.367151	-0.00047268	0.705382	-0.00774548	0.159013	-0.0036895	0.106539	-0.00176404	0.474985	-0.00492938	0.157747	-0.00148786	0.760949	-0.00929849	1.9342e-12	-0.000506817	0.674756	0.00108347	0.297881	-0.00199574	0.660901	-0.00785303	0.229155	-0.00835805	0.174618	-0.00228869	0.630194	0.000920361	0.699152	0.00454687	0.0679405	-0.00121904	0.684486	0.00270251	0.686869	-0.000337561	0.924563	-0.0101336	0.344943	0.00542633	0.224867	-0.00523226	0.414127	0.00143067	0.57055	0.00557973	0.433804	0.00230517	0.367668	0.00267691	0.3796	0.00697255	0.0350274	-0.0029619	0.287471	-0.00147499	0.677375	-0.00631049	0.196485	0.000775966	0.944274	-0.000988522	0.929182	0.00457386	0.264761	0.00703746	0.153955	-0.00849464	0.0532964	0.000385343	0.576424	0.000385159	0.679608	0.00296033	0.46122	-0.00191186	0.0721107	-0.000425346	0.884431	0.00285237	0.472041	-0.00694116	0.0473381	0.000820549	0.872362	-0.0071952	0.0071052	0.00314942	0.410915	0.00280284	0.432005	0.00020537	0.958187	0.00157439	0.707926	0.0042876	0.0884379	0.0043316	0.0768783	0.00130831	0.221532	0.000722034	0.755149	-0.0038802	0.0369549	0.00621273	0.186558	-0.000881456	0.896975	0.000654517	0.84683	-0.00136302	0.532778	0.0113087	0.010906	-0.00246157	0.127054	0.000136677	0.888891	0.0013675	0.551147	-0.00187399	0.371519	-0.00158293	0.400786	-0.00401144	0.0318339	-0.0107455	0.1466	-0.00260914	0.152933	-0.000202055	0.913875	-0.00284546	0.257559	0.00357235	0.0116809	-0.0122119	4.75071e-05	0.000272707	0.776849	0.0127695	0.0252567	0.0199151	2.25232e-10	-0.00960191	0.00271871	-0.000116067	0.839361	-0.0036718	0.0937707	0.00244858	0.104041	0.0109171	0.00466618	-0.00303287	0.747083	-0.0173184	0.00401116	0.00331457	0.554026	-0.00385725	0.190856	-0.010354	0.0572146	0.00152538	0.563251	-0.00140993	0.637975	-0.00279852	0.101433	0.000103269	0.944349	0.00499936	0.305304	-0.0124747	0.00459799	0.000877597	0.324324	-0.00652458	0.236788	-0.000328572	0.96595	-0.00466074	0.0993848	-0.00103046	0.803609	-0.0102786	0.0105687	0.00109301	0.821278	-0.00586889	0.227816	-0.00480152	0.0118914	-0.00119678	0.429345	0.006654	0.0858718	0.0194779	0.00100655	0.00319534	0.584904	0.00320106	0.566278	0.00189053	0.526528	-0.0098416	0.115571	-0.00024247	0.917667	0.00290805	0.773728	0.00214089	0.844067	-0.00107237	0.822914	0.000953779	0.83384	0.00452961	0.679408	-0.00184098	0.888688	-0.0024646	0.809933	0.00357122	0.642256	0.00565079	0.551379	-0.00137342	0.86137	0.0113916	0.00183672	-0.00854238	0.109905	-0.00232186	0.665789	0.0420548	0.0182142	-0.0192177	0.00824691	-0.00346785	0.63596	-0.00531077	0.461787	-0.0284237	0.00412704	-0.00188405	0.84881	0.0135135	0.127655	0.0157582	0.110912	0.010238	0.300725	0.0181317	0.0654896	0.000387692	0.906981	0.00191436	0.701546	-0.00540719	0.188274	-0.00166544	0.696346	-0.00313828	0.370378	-0.00748669	0.0924685	0.00487763	0.0396427	-0.000450378	0.95311	-0.00289301	0.702473	0.00182374	0.43003	-0.00212945	0.235202	-0.00371984	0.507827	-0.000751795	0.93589	0.00260032	0.347126	-0.00375413	0.144981	0.00469543	0.1922	0.00545571	0.160716	-0.00207332	0.570895	-0.00409075	0.297411	0.00570308	0.169714	-0.0152442	0.000545508	-0.00827947	0.0172992	-0.0020917	0.52738	0.00783413	0.0307094	-0.00167299	0.580357	-0.0053202	0.10095	-0.00856155	0.233021	0.000122044	0.971758	-0.0145557	0.0148637	-0.00467885	0.243493	0.00525665	0.00384765	0.00180708	0.643974	-0.00988808	0.0587296	0.0182832	0.000415737	-0.0175465	0.0928231	0.0139509	0.00763202	0.0113438	0.0102192	-0.00285866	0.173406	0.0060748	0.239956	-0.0149675	0.00606454	0.0657735	1.18429e-05	-0.0042927	0.0185499	-0.00214162	0.112631
rs9847561	0.00376714	0.730503	-0.00649818	0.253816	-0.0108901	0.0912313	-0.0122045	0.000378197	0.0142522	3.96487e-06	0.0143659	3.26087e-06	-0.00168017	0.578136	-0.000577313	0.849639	0.00793556	0.00803935	0.00552725	0.119506	0.0150474	0.000253161	0.00851767	0.0405093	0.00720282	0.00846893	0.0017131	0.578205	0.00872536	0.000173158	-0.0131487	1.3385e-05	-0.00285922	0.11202	-0.00206929	0.345085	-0.00249826	0.0980526	0.00209121	0.167106	0.0035539	0.00437625	-0.0100521	0.0118014	0.00180282	0.107502	-0.00285213	0.377772	0.00351932	0.291026	0.00350486	0.253961	0.00809975	0.00814639	0.0126686	3.15629e-05	0.00246297	0.420221	0.00290388	0.300114	-0.000370286	0.876862	-0.00127314	0.681336	0.00728289	0.00667585	0.00508897	0.0444137	0.00246423	0.252285	0.0024388	0.262453	-0.00934193	0.00481086	-0.00734401	0.0124246	0.0021294	0.485979	0.00824711	0.00165708	0.00507818	0.0986636	0.00143735	0.639586	-0.00634509	0.000316189	0.00814583	0.00727565	-0.0011884	0.514845	-0.00365813	0.417854	-0.00243125	0.50177	0.00216343	0.546759	0.00520443	0.104345	-0.00165225	0.647299	-0.00457854	0.204349	-0.00161027	0.404334	-0.00143824	0.537336	-0.00238948	0.49642	0.00701536	0.0106087	0.000559432	0.854485	0.000479118	0.755282	0.000444636	0.768755	-0.00378971	0.00699897	0.000638403	0.67494	0.00079968	0.597561	-0.0026473	0.0448844	-0.00663406	1.32982e-05	-0.00154335	0.191519	-0.00073987	0.63348	-0.0176262	3.47255e-05	-0.00296529	0.0204957	-0.00444658	0.185985	0.00383386	0.0101856	0.00236266	0.0464073	-0.000794948	0.568559	-0.00019148	0.882281	-0.00143028	0.801283	0.00594919	0.0118598	0.00183893	0.470128	0.00546	0.129116	0.0101797	0.0435201	0.00657724	1.11059e-06	-0.000284993	0.819538	-0.00170115	0.112948	0.00374104	0.42509	0.0082628	0.221208	0.00673726	0.289786	0.00394614	0.423808	0.00209932	0.394026	-0.00266359	0.299547	0.00112043	0.718541	-0.00755917	0.276831	0.000968564	0.793242	-0.0319049	0.00411947	-0.00291843	0.528911	0.00994464	0.134519	-0.000386794	0.882165	-0.00442787	0.549187	0.000166984	0.949701	0.00307889	0.329663	-0.00226796	0.508506	0.00276065	0.338178	0.00774867	0.0346474	0.0113082	0.0252266	0.017002	0.134028	0.0315026	0.0055891	-0.00307763	0.468094	-0.00661627	0.194961	0.00835891	0.066013	-0.000555348	0.436279	-0.00145319	0.131974	-0.00783535	0.0593704	-0.000438252	0.690264	-0.00180045	0.552005	-0.0037612	0.359292	-0.000411885	0.909439	0.00207303	0.694817	-0.00168528	0.54227	-0.00455601	0.250247	-0.00657388	0.0748138	-0.00637062	0.115893	-0.00519961	0.231709	0.000204881	0.937262	-0.000423471	0.867292	-0.000106541	0.923309	0.00289433	0.227199	-0.000967437	0.610798	-0.0142132	0.00349471	-0.010081	0.151872	-0.000778109	0.82434	-0.00237069	0.294366	-0.0098113	0.0327931	0.000930598	0.57708	0.000552144	0.585359	-0.00215027	0.364899	-0.00112263	0.60489	0.00220275	0.258445	-0.00355104	0.066243	0.00735812	0.337085	8.80196e-05	0.962394	-0.00252285	0.186289	-0.00376243	0.143212	-0.00162899	0.260761	0.00690083	0.0245327	-0.000611211	0.534353	-0.00101	0.862533	-0.0211088	4.49586e-11	0.010621	0.00118723	0.000562067	0.336289	-0.0034692	0.121405	-0.0012514	0.416411	-0.00486354	0.22419	-0.012418	0.199907	0.00412048	0.509281	-0.00331942	0.567231	-0.0011917	0.696602	-0.00143847	0.798959	0.00406729	0.131665	0.00686029	0.0251427	-0.00354878	0.0421969	-0.001729	0.250942	8.31396e-05	0.986649	0.022323	6.3531e-07	-0.00157537	0.0835103	-0.00196558	0.729175	-0.00479043	0.545497	0.00428402	0.140805	0.00534129	0.208799	0.0214654	1.92417e-07	-0.00808243	0.101737	-0.0029754	0.549148	0.0047939	0.0143375	0.000222845	0.885926	-0.00936197	0.0184946	-0.014888	0.013496	-0.00708117	0.233373	0.00601393	0.289628	0.00129818	0.668796	0.00683756	0.2811	-0.00705604	0.00310763	0.0108477	0.282843	-0.0142926	0.183901	0.00120851	0.798684	0.00344199	0.443931	-0.0119469	0.268858	0.0178223	0.169914	0.000943252	0.925665	0.01161	0.126513	-0.0175906	0.0603686	-0.00282582	0.716421	-0.0132351	0.000416756	0.00985976	0.0705891	3.14262e-05	0.995428	0.00985176	0.590224	0.0066217	0.367261	-0.00281847	0.703133	0.00574783	0.430311	-0.00575921	0.575161	-0.00674601	0.510366	-0.0071598	0.436608	0.0150931	0.141195	-0.00623099	0.543875	-0.00429369	0.674228	-0.00286395	0.400069	0.00216535	0.671817	-0.00183312	0.663774	-0.00658264	0.132472	-0.00346197	0.335276	0.0115789	0.0112017	-0.00374305	0.123896	0.00212181	0.789226	0.00855838	0.275853	-0.00163599	0.490426	0.00168074	0.36102	-0.00696858	0.224139	0.0032086	0.740812	0.0051175	0.0703715	0.00816338	0.00194191	-0.00578178	0.116697	-0.00386925	0.328902	-0.00384285	0.302611	-0.00507611	0.204589	-0.00163853	0.698902	0.0110381	0.0140082	0.0098027	0.00567085	0.011804	0.000463729	-0.00603794	0.10081	0.000442204	0.886328	0.0101922	0.00211345	0.0152261	0.0379538	0.00289784	0.410636	0.0313179	2.98966e-07	0.00186822	0.648065	-4.1432e-05	0.982219	-0.000658574	0.869112	0.00594918	0.267005	0.000800333	0.880075	-0.00848351	0.420928	-0.0148629	0.00489403	-0.00365919	0.417718	0.00328083	0.130879	-0.00994171	0.0565927	0.000642873	0.908049	-0.0795728	2.19053e-07	0.00329952	0.0734438	0.00415033	0.00281989
rs62250694	0.000850237	0.956033	-0.00188809	0.812479	0.0124056	0.168484	-0.00119149	0.804633	-0.00488459	0.259801	-0.00643563	0.137329	-0.0153536	0.000292544	0.00672425	0.115406	-0.0100902	0.016316	-4.00922e-05	0.993581	-0.00424234	0.461962	-0.00636764	0.276833	0.00534129	0.165676	0.00767569	0.0757978	0.00222514	0.494972	-0.0105633	0.0128049	-0.000882164	0.726786	0.00140833	0.647009	0.0029088	0.170029	-0.00478379	0.0243107	-0.007642	1.25949e-05	0.0211055	0.000157232	-0.00186297	0.234481	0.00496874	0.271889	-0.00769269	0.0988614	0.00855791	0.04718	0.00520037	0.226147	-0.0025314	0.553409	0.00733367	0.0872748	2.24519e-05	0.995445	0.0028911	0.388656	-0.0136259	0.00173963	-0.00284991	0.449514	0.000758412	0.830927	-0.0032733	0.278422	-0.00444463	0.145603	0.00457062	0.325373	0.000997046	0.808892	0.0052955	0.216921	-0.00545247	0.138325	-0.00300325	0.486442	0.00677357	0.115807	-0.00251573	0.308853	0.00347626	0.414415	0.000769685	0.763755	0.001623	0.797832	0.00814748	0.109549	0.0100134	0.0473965	-0.014666	0.00114344	-0.00251257	0.621014	-0.00379729	0.454446	0.00830117	0.00210344	-0.00897715	0.00610807	-0.00185938	0.705656	0.000593299	0.877688	-0.00675126	0.114792	-0.00223332	0.300529	0.00156577	0.460607	-0.00155181	0.431542	0.00117719	0.581667	-0.00741634	0.000484878	0.00190329	0.30404	0.00748557	0.000462689	-0.00159041	0.33765	0.00372874	0.0867746	-0.00381384	0.522552	0.00109994	0.54031	-0.00285214	0.545825	-0.00959419	4.60099e-06	-0.00396231	0.0173237	0.00160819	0.411086	-0.00312644	0.0822799	-0.010053	0.204294	0.000130799	0.96828	-0.00550811	0.121555	-0.00178071	0.723189	0.00727576	0.301878	-0.00409742	0.0305599	-0.00231569	0.182808	0.00237722	0.112952	-0.00440439	0.501525	-0.0128684	0.171039	-0.00692895	0.434615	0.00156467	0.819344	0.00221669	0.518402	0.00285267	0.425408	0.00113739	0.792489	0.00952474	0.324103	-0.0119776	0.0197045	0.035965	0.0199033	-0.000340054	0.957916	0.0125083	0.175375	0.00328482	0.365568	0.0128215	0.211278	0.00362045	0.325738	-0.00882452	0.0441259	-0.00420417	0.377301	0.00487835	0.225152	-0.000706407	0.889711	-0.00960001	0.17223	-0.00611845	0.704098	-0.0308701	0.0558047	0.00526884	0.372086	-0.0112196	0.114351	-0.00850447	0.178547	-0.000413174	0.677268	0.00175174	0.191807	0.00890342	0.123652	0.000702439	0.646264	-0.00214113	0.61138	0.00130793	0.81879	-0.00563932	0.262984	-0.00229462	0.754879	-0.00119626	0.75597	-0.000713711	0.897057	-0.00296866	0.563127	-0.00716518	0.203815	-0.00990595	0.101508	0.00489094	0.176877	0.00397859	0.258896	-0.000621772	0.68699	0.000208978	0.950051	-0.00265057	0.320343	-0.0138093	0.0414661	-0.00406293	0.678341	-0.00859503	0.0780716	-0.00162777	0.604845	0.00462693	0.469213	-0.00262785	0.257744	0.000921089	0.513085	0.00415807	0.208104	0.000576782	0.848426	-0.000840531	0.756648	0.00296807	0.269592	-0.0125383	0.240149	-0.00204174	0.435918	-0.00644137	0.0161549	-0.00889383	0.0136962	0.00131487	0.517701	-0.00916883	0.0332201	-0.00128497	0.351824	0.00781839	0.339652	0.0183117	4.82554e-05	-0.011414	0.0131061	0.00114075	0.164966	-0.00272532	0.385881	-0.00258486	0.231601	0.00341904	0.537551	-0.0122124	0.361957	-0.000434085	0.959994	-0.011981	0.136905	0.00196065	0.643532	-0.000679576	0.93082	0.00529466	0.161931	-0.00496546	0.247954	-0.00180407	0.461651	0.00318902	0.132868	0.00214512	0.758945	-0.0127966	0.0424931	0.00190427	0.135934	0.00484724	0.541478	-0.0120496	0.276909	0.00156534	0.701129	-0.00872883	0.142244	-0.014713	0.0107951	0.0180978	0.00927337	0.00659467	0.345967	-0.00407364	0.137376	0.00142315	0.512724	0.00855171	0.124174	0.00205267	0.80961	0.0219407	0.00908507	-0.0152473	0.0574298	-0.0102538	0.0168503	-0.0123936	0.167419	0.00603271	0.0735838	-0.0107029	0.464195	0.0249604	0.110786	0.000230836	0.973325	-0.0014487	0.82496	0.0198179	0.209305	-0.0273033	0.149546	0.0103129	0.485033	-0.013514	0.222474	-0.00220232	0.871688	0.0016051	0.887407	0.00671288	0.200388	0.00137535	0.856983	0.0181136	0.0183059	0.017132	0.508785	-0.00576685	0.579451	0.00484136	0.644125	-0.00943591	0.361138	-0.00134769	0.923607	0.0115612	0.40938	-0.032905	0.00891785	0.00133013	0.92441	0.0150603	0.283502	-0.0205919	0.140283	-0.00720665	0.130215	-0.0066382	0.353304	-0.00348524	0.55466	0.000503781	0.934455	0.00814538	0.105253	-0.0117604	0.065763	0.00550149	0.106229	-0.0270692	0.014352	-0.00374335	0.73159	0.00239301	0.470757	-0.00447273	0.0826529	-0.00869596	0.281868	-0.015854	0.240396	0.000388158	0.92207	-0.0011223	0.761314	0.0192011	0.000204689	9.87324e-05	0.9859	-0.0036333	0.489521	-0.0157151	0.00533637	0.00769321	0.197813	-0.0121086	0.0558554	-0.00969464	0.0523097	-0.0060609	0.202301	0.0110089	0.0349935	0.00435812	0.31543	-0.000407821	0.929981	-0.00328952	0.749477	-0.00226251	0.64692	-0.000483126	0.955033	-0.000760747	0.894529	0.00377918	0.147495	0.00783191	0.162642	-0.00145233	0.846545	-6.74057e-05	0.99276	0.0176217	0.235632	0.00750878	0.317989	0.00163007	0.796969	-0.00410582	0.174352	0.0219604	0.00314049	-0.0049372	0.529127	0.11239	1.80889e-07	-0.00855983	0.00109124	-0.00394089	0.0416423
rs140439756	0.0245607	0.398366	-0.00591586	0.686081	-0.00786045	0.635217	-0.00267691	0.763604	-0.0114357	0.153099	-0.0139003	0.0822876	-0.00917363	0.241491	-0.00763345	0.333271	0.000500535	0.948531	-0.00822191	0.371487	-0.00379745	0.721393	-0.00364103	0.736184	-0.0061895	0.384068	-0.00268534	0.736773	-0.0182995	0.00238643	0.0173898	0.0262414	-0.00290423	0.533562	-0.0086066	0.129916	-0.00321276	0.412052	-0.0034604	0.378006	-0.00214433	0.507212	0.0372204	0.000322263	-0.00771589	0.00788475	-0.00305708	0.715218	-0.00115267	0.8937	-0.00892502	0.26229	-0.0146909	0.0641756	-0.0232525	0.00321857	-0.00769036	0.331594	-0.00565204	0.436754	-0.000325825	0.958072	0.0115035	0.152465	0.00422275	0.544229	-0.00474137	0.470093	-0.00400631	0.472822	0.0025637	0.649585	0.0138375	0.10718	0.00992499	0.192404	-0.0158309	0.0457457	-0.0128767	0.0581803	0.000366079	0.963382	0.0226125	0.00449461	0.0109947	0.0160979	-0.0131948	0.0939822	-0.00457695	0.333531	0.00501435	0.668447	-0.0176371	0.0605239	-0.0120357	0.196574	-0.00785852	0.344814	-0.0115917	0.216468	0.00103788	0.911743	-0.00877649	0.0778596	0.00293598	0.626903	-0.0204048	0.0245327	0.00686265	0.335534	-0.00211764	0.788953	0.0051554	0.196166	0.00149156	0.703842	-0.00643678	0.077646	-0.000499416	0.899427	-0.00040152	0.918644	0.00835052	0.0146573	0.00625982	0.113346	0.00394473	0.197785	0.000715597	0.858873	0.000384761	0.972245	0.00459653	0.166004	0.0089844	0.304513	-0.0111048	0.0040913	0.000794844	0.796152	-0.00189161	0.601161	-0.00316521	0.341454	0.00555005	0.704837	-0.0115057	0.0587128	0.00148159	0.821397	-0.00373264	0.68762	-0.00323691	0.803676	-0.00211255	0.54629	0.00100068	0.755767	3.20198e-05	0.990768	-0.0120497	0.319035	-0.00268449	0.877368	-0.0199219	0.22495	0.00158566	0.899622	0.00798428	0.207691	0.0112186	0.090229	0.00039685	0.960212	0.00288129	0.871159	-0.00109656	0.907608	-0.0293145	0.303425	0.00357586	0.763264	0.00639252	0.706697	0.00633266	0.345917	0.0112768	0.552833	0.00840233	0.217352	0.00167365	0.836162	0.000154597	0.985934	-0.00320028	0.663675	0.00604499	0.51851	-0.0137676	0.290104	-0.0292755	0.331248	-0.0357991	0.234985	0.0056375	0.605943	-0.000775947	0.952924	-0.00880164	0.452564	-0.00143001	0.436347	-0.000214148	0.931311	0.00698983	0.5141	-0.00032234	0.909402	0.00387282	0.619452	-0.00343575	0.745027	-0.00639155	0.493398	-0.00932245	0.493165	-0.000928588	0.896251	-0.00157018	0.877815	-0.00300404	0.751826	0.00301435	0.772612	0.00204086	0.855322	0.00751542	0.262559	0.00289451	0.657038	0.00383374	0.179431	0.00519429	0.400777	0.00438755	0.374255	0.0165645	0.186105	-0.0227283	0.20875	0.0216222	0.0165925	0.012247	0.0354213	0.00417819	0.723761	-0.0023341	0.587108	0.00115803	0.656706	-0.00761173	0.213002	0.00240426	0.666854	-0.00761996	0.128767	0.000827245	0.868142	0.000981663	0.960186	0.000766688	0.874184	-0.00457065	0.356336	0.00282467	0.671485	0.0086136	0.0217742	-0.0108673	0.172085	0.00102953	0.686517	-0.0233998	0.121538	0.0168568	0.0426326	-0.000431251	0.959419	-0.000145504	0.923532	0.00219938	0.705034	0.00581639	0.145141	0.0166344	0.105896	0.0306514	0.224565	0.00979014	0.542194	0.0186474	0.212099	-0.00522946	0.506174	-0.00278597	0.847947	0.0021664	0.75678	-0.00959758	0.226749	0.00221222	0.625157	-0.00103981	0.789683	-0.00383024	0.766167	-0.0236333	0.0423487	0.0039941	0.0907762	-0.00495507	0.736389	0.000449701	0.982518	-0.0161064	0.0336426	-0.0129067	0.241245	-0.00107291	0.91999	0.00478054	0.708581	0.00632732	0.622808	-0.00810296	0.110733	0.00339739	0.398606	0.0165666	0.106784	0.0420694	0.00791572	-0.0211023	0.178418	0.0149077	0.31808	0.00735663	0.356561	-0.0278786	0.0936702	0.0052626	0.401865	0.0146636	0.5942	-0.0017449	0.949828	0.00952008	0.436706	-0.00919053	0.42876	0.00906305	0.745411	-0.0824841	0.0139783	0.0293909	0.26079	0.0056153	0.774925	0.0273983	0.256248	0.0118662	0.554788	-0.00323923	0.736555	-0.0229286	0.107732	-0.00281173	0.844502	-0.056324	0.244453	0.0229027	0.239209	-0.000496054	0.979823	-0.0211966	0.271969	-0.0222754	0.394297	-0.0142578	0.584585	0.00362	0.876899	-0.0468995	0.0724771	0.00687492	0.792274	-0.00368315	0.887283	0.0104261	0.237937	0.00938406	0.478321	-0.00823828	0.451385	0.00604672	0.594509	-0.0059578	0.522867	-0.00439675	0.710481	0.00227701	0.717692	0.0253228	0.21966	0.0135869	0.501703	0.00528804	0.38969	0.00346329	0.467717	-0.0263934	0.0773842	0.0264564	0.286766	-0.00536788	0.464024	-0.00860726	0.207388	-0.0108613	0.256124	0.00985882	0.342666	0.0123306	0.207109	0.0202634	0.0532866	-0.000570503	0.958914	-0.00777274	0.509258	0.000706235	0.939409	-0.0118572	0.17977	0.00733883	0.445334	0.000574455	0.942954	-0.00296173	0.731057	-0.00377887	0.842934	-0.0135887	0.138221	-0.0114048	0.472268	-0.0158709	0.138811	-0.00670323	0.164434	-0.00028862	0.977782	-0.0127451	0.357956	-0.0087875	0.521728	0.0385525	0.168831	0.0300892	0.0295882	0.00501345	0.668503	-0.00726339	0.194108	-0.0204402	0.135554	-0.0289341	0.0461635	0.011382	0.774886	0.00761802	0.117512	-0.0132538	0.000212392
rs7627044	0.000543582	0.94374	-0.00559216	0.160978	-0.00593507	0.188854	-0.0104288	1.55929e-05	0.0181785	5.94126e-17	0.0133324	8.2209e-10	0.00563302	0.00802924	0.00474033	0.0268142	0.00956751	5.49003e-06	0.00740102	0.00303491	0.0120107	3.26277e-05	0.0111171	0.000147309	0.00665818	0.000550653	-0.00357535	0.0988733	0.00439297	0.00716745	-0.00136695	0.520141	-0.00400406	0.0015502	0.000777231	0.614026	-0.00100879	0.342175	0.00377716	0.000387257	0.00427932	1.0609e-06	-0.0231146	1.6172e-16	0.00279846	0.000373221	-0.00108468	0.632641	0.00142832	0.541312	0.00392439	0.069283	0.0118385	3.8224e-08	0.0132875	5.37192e-10	0.00160928	0.453853	0.0115122	5.15365e-09	0.00117489	0.484514	-0.00323549	0.137787	0.0055927	0.0030531	0.00274155	0.123526	0.00622995	3.84758e-05	0.00297465	0.0519093	0.000647135	0.781235	-0.0112987	4.52234e-08	-0.00401103	0.0619687	0.0156919	1.70829e-17	-0.00513733	0.0174991	0.00253179	0.240808	-0.0110595	4.36708e-19	0.00545632	0.010578	0.00116732	0.362952	-0.0210073	3.67681e-11	0.00747239	0.00331384	0.00666469	0.00826992	0.0073096	0.00117652	0.00253676	0.317741	-0.00617576	0.0148972	-0.00321606	0.0176491	-0.00378637	0.0209266	0.0114504	3.4255e-06	0.00324954	0.092302	0.00315477	0.141344	-0.00152519	0.158201	-0.00128031	0.228519	-0.00406334	3.91076e-05	0.000835007	0.435342	-0.00127049	0.232829	-0.00778529	4.9251e-17	-0.00933758	2.8847e-18	-0.00363695	1.19723e-05	-0.0031373	0.00402135	-0.0116568	9.59881e-05	-0.00673284	7.34981e-14	-0.0098304	3.25737e-05	0.00817327	6.67426e-15	0.00209128	0.0121754	-0.000181897	0.852784	0.00303532	0.000793387	0.00797219	0.0450045	0.00602191	0.000271646	0.0040227	0.0241078	0.00534894	0.0338114	0.00949956	0.00716788	0.0108267	3.9636e-30	0.00272041	0.0018522	-0.000908914	0.226681	0.0051414	0.11765	0.01948	3.74605e-05	0.0158064	0.000386548	-0.00350496	0.308132	1.71643e-07	0.999921	-0.00478313	0.00777329	0.00095375	0.660348	-0.0110669	0.0225574	-0.000473873	0.854278	-0.00705899	0.363261	-0.00236195	0.465591	0.0058515	0.206941	-0.00277387	0.1286	-0.000998532	0.846452	-0.00339519	0.0666975	-0.000206236	0.925457	-0.00195825	0.413223	0.00108796	0.588716	0.0096529	0.000165139	0.0281348	1.73007e-15	0.0250748	0.00152327	0.036386	4.3606e-06	-0.0010739	0.7174	-0.00400272	0.262379	0.00986256	0.00193196	-0.000199075	0.689937	-0.00180326	0.0075507	-0.00835707	0.00404907	-0.000161784	0.833434	-0.00177585	0.401777	-0.00258903	0.36696	0.00248249	0.327036	0.00689769	0.062009	0.000708067	0.71435	0.00392383	0.156906	-0.00458359	0.0757252	-0.000742895	0.793244	0.00111561	0.713699	-0.00148588	0.414354	-0.00200785	0.257186	0.000376774	0.626583	0.000570056	0.733765	-0.000573306	0.668072	-0.0023279	0.494035	0.00367935	0.454652	0.00101147	0.679953	-0.00147849	0.349715	-0.00641933	0.0458041	0.00147193	0.207336	0.000486725	0.491762	-0.00242396	0.144224	0.000751463	0.620447	0.00294124	0.0309669	0.0016752	0.215395	0.000882141	0.869132	0.000445196	0.734482	-0.00121683	0.364898	-0.00489083	0.00679541	-0.00330718	0.00116416	0.0139683	9.57602e-11	-0.000519478	0.452671	6.94243e-05	0.986496	-0.0250481	1.1317e-28	0.0131725	1.05929e-08	-0.000740403	0.0716989	-0.00328143	0.0371914	-0.00228859	0.0345424	-0.0100345	0.000327042	-0.0108099	0.109496	0.00510237	0.241549	-0.00478958	0.23743	0.000866681	0.68456	0.00940343	0.0170335	-0.0042832	0.0239539	0.0102943	1.75956e-06	-0.0019414	0.113969	0.00209216	0.0487191	-0.00749598	0.0322644	0.0284091	2.43909e-19	0.000501066	0.433724	0.00450311	0.257801	-0.00292086	0.599105	0.00979135	1.50621e-06	0.00203791	0.494339	0.0162019	2.14449e-08	-0.00124293	0.720553	0.0064201	0.0661985	0.00507785	0.00021827	0.00158578	0.145692	-0.00903871	0.0011714	-0.00552537	0.191018	-0.00953214	0.0222137	0.00569979	0.152421	-0.000492432	0.817012	0.0184291	3.56692e-05	-0.00450236	0.00714882	0.00474714	0.511381	-0.00104707	0.891691	0.00368401	0.276801	0.000179922	0.95536	-0.0229389	0.00309005	0.0302315	0.00116277	-0.0199694	0.00585996	0.0184456	0.000686443	-0.0202943	0.00244291	-0.00740574	0.182947	-0.00774589	0.00325797	0.0104779	0.0062193	-0.00571102	0.138189	-0.0143499	0.269018	0.00308951	0.549782	0.00108611	0.834602	0.0129676	0.0113995	0.00856579	0.232332	-0.00609571	0.394233	0.00612699	0.340221	0.014741	0.0396235	-0.0139416	0.0517035	0.00187294	0.792755	0.000238236	0.920634	0.000359607	0.920344	0.00257894	0.383954	-0.000553126	0.85721	0.00196694	0.435891	0.00939215	0.00340888	-0.00217605	0.202789	-0.00118896	0.830457	0.00788343	0.151071	0.00159323	0.338747	0.00226207	0.0800935	0.00162577	0.687118	0.00522636	0.441343	0.00934224	2.62165e-06	0.00793186	1.84033e-05	-0.000200897	0.938204	-0.00706883	0.0114817	-0.00521742	0.0473792	-0.00643884	0.0225836	0.00222763	0.455744	0.00783634	0.0134351	0.00468802	0.0608383	0.00628193	0.00828003	-0.00452896	0.0811024	0.00124856	0.565973	0.00504595	0.0303724	0.00968253	0.0605366	0.00325232	0.189285	0.0253906	3.41886e-09	0.00252548	0.380506	-0.000321086	0.805995	-0.00379063	0.177429	0.0151398	5.79177e-05	-0.00911071	0.0145116	0.00142517	0.847748	-0.00403797	0.277957	-0.0210067	3.68073e-11	0.0104426	6.27097e-12	-0.0122908	0.000830704	0.0138513	0.000408527	-0.0606018	1.98339e-08	0.00187112	0.149879	0.00702651	5.83819e-13
rs9820228	-0.00513551	0.566062	-0.0034544	0.455737	-0.000835642	0.873405	-0.00584821	0.0372497	0.014577	7.93859e-09	0.00651619	0.00984327	0.00735071	0.00293394	0.00638346	0.0103421	0.00665229	0.00657247	0.00471381	0.104496	0.00369085	0.272272	0.00988339	0.0037077	0.00283491	0.205881	-0.00436293	0.0832927	9.54657e-05	0.959924	0.00485384	0.0494825	-0.00361819	0.0139167	0.00189009	0.291588	6.08519e-05	0.960698	0.00328137	0.00802542	0.00300209	0.00324047	-0.0233794	7.46329e-13	0.00261025	0.00433394	0.000370566	0.888356	-0.00121292	0.65551	0.00302341	0.228833	0.00991532	7.46443e-05	0.00992004	6.73445e-05	-0.000130431	0.958361	0.0138098	1.67971e-09	0.00258314	0.186271	-0.00432531	0.0879864	0.00251985	0.251074	-0.000538562	0.794737	0.00716501	4.68093e-05	0.0024152	0.174778	0.00638749	0.0184208	-0.0096726	5.67411e-05	-0.00711979	0.00438371	0.0147866	5.29198e-12	-0.00884265	0.000436589	0.000716976	0.775153	-0.0108893	4.06144e-14	0.00286418	0.248558	0.00261228	0.0800009	-0.0254862	5.0957e-12	0.0111113	0.000169661	0.00804047	0.00608288	0.00582059	0.0261273	0.0059152	0.0448495	-0.00428576	0.145693	-0.00304104	0.0534455	-0.00406288	0.0331612	0.016473	9.13528e-09	-0.000720425	0.748254	0.00362225	0.146484	-0.00325438	0.00961465	-0.00216419	0.0800989	-0.0028944	0.0117669	0.000110605	0.929199	-0.00206709	0.095075	-0.00847712	3.95527e-15	-0.00852532	7.79414e-12	-0.0042801	9.37805e-06	-0.00427984	0.000739613	-0.00167379	0.629808	-0.00719266	6.20106e-12	-0.0118648	1.61879e-05	0.00810776	3.01323e-11	0.000471533	0.626907	0.000203519	0.858286	0.00379039	0.000310691	0.0114792	0.0129751	0.00438663	0.0224216	0.00399776	0.05326	0.00319916	0.273696	0.00582212	0.15526	0.00976356	9.29566e-19	0.00365136	0.000322002	-0.000439291	0.614352	0.00420212	0.270167	0.0202882	0.000219185	0.0190234	0.000236425	-0.00771304	0.0536945	-0.00191814	0.337789	-0.00517988	0.0129363	0.00232701	0.357398	-0.00761653	0.177344	-0.00190999	0.524693	0.0154096	0.0879642	0.00121176	0.747578	-0.000306869	0.954631	-0.00343601	0.105118	0.00318378	0.595475	-0.00484961	0.0241451	-0.0018303	0.475337	-0.00145968	0.600075	-0.000437793	0.851761	0.00699123	0.0189956	0.0294486	7.42421e-13	0.0169548	0.0626863	0.0255824	0.00510106	-0.00142394	0.679477	-0.00213553	0.606735	0.00697083	0.0593246	3.24685e-05	0.955332	-0.00131446	0.0936035	-0.00708821	0.0358106	0.000139216	0.876178	-0.00114704	0.641024	-0.000917878	0.783029	0.00341773	0.245372	0.00518466	0.227159	0.00220216	0.327048	0.0076934	0.0168894	-0.00183116	0.541303	0.00276708	0.400658	0.00464346	0.188644	-0.00174971	0.407978	-0.00276522	0.179115	0.000349368	0.697759	-0.0014671	0.45113	-0.000274437	0.859909	0.00718101	0.0693344	0.00817796	0.152468	0.00181782	0.523318	-8.20182e-05	0.96438	-0.00111544	0.765111	0.00151105	0.26512	0.000159203	0.846487	-0.00244521	0.204794	0.00219693	0.212615	0.00269115	0.0892341	0.0044851	0.00429686	-0.000587063	0.924911	0.000526539	0.730131	7.70501e-05	0.960651	-0.00447933	0.033033	-0.00367412	0.00191626	0.0134917	7.58143e-08	-0.000570912	0.477872	0.000456193	0.923804	-0.0167593	1.60941e-10	0.0113319	2.28772e-05	-0.00113884	0.0171938	-0.00227331	0.214546	-0.00177697	0.158162	-0.0105058	0.00118176	-0.00461601	0.5552	0.00536518	0.28831	-0.00506935	0.281225	0.00203208	0.41152	0.0128856	0.00481421	-0.00848321	0.000120366	0.0105576	2.50162e-05	-0.000686504	0.630772	0.00368799	0.00276396	-0.0103939	0.0106035	0.0209926	1.06041e-08	0.00173434	0.0197907	0.00602032	0.19327	-0.00237984	0.712574	0.0100244	2.23369e-05	-0.00265526	0.444214	0.009989	0.00301448	0.00468028	0.247012	0.0115175	0.00462114	0.00320876	0.0447453	0.00212237	0.0943454	-0.00361129	0.265331	0.00389809	0.425961	-0.00697055	0.149057	0.00218282	0.636319	-0.00148609	0.546902	0.0196912	0.00013812	-0.00169478	0.382492	0.0025345	0.763599	0.00968792	0.276086	0.00621215	0.112956	-0.00406748	0.274056	-0.0256245	0.00423779	0.0243306	0.0237469	-0.0282671	0.000739823	0.013521	0.0314484	-0.0146293	0.0591447	-0.00378293	0.556624	-0.000582637	0.849246	0.00680386	0.125099	-0.00666417	0.135399	-0.0201483	0.181383	-0.00168682	0.779247	0.00502718	0.406816	0.0072304	0.225992	0.0154299	0.0652106	-0.00352927	0.672474	0.010087	0.17838	0.0069077	0.408553	-0.0130272	0.119166	0.00451375	0.587372	0.0014579	0.599554	-0.00117136	0.779021	0.0048868	0.155306	0.00280922	0.431209	0.00602414	0.0398392	0.00407941	0.273305	-0.000660619	0.73915	-0.00221262	0.731401	0.00341449	0.591174	0.00271233	0.160737	0.00166254	0.268053	0.00713377	0.127263	0.00472419	0.547266	0.00981555	2.18412e-05	0.00504009	0.0192472	0.00283952	0.345972	-0.0071927	0.0268005	-0.00593548	0.0521126	-0.00300808	0.358989	0.00298088	0.39011	0.00480624	0.191754	0.000678045	0.815417	-3.69861e-05	0.98932	-0.00205061	0.49711	0.00253954	0.315408	-5.09016e-05	0.985006	0.00205184	0.732287	0.00118291	0.680937	0.014425	0.00388138	0.00108691	0.745067	5.67464e-05	0.970225	-0.00553913	0.0901293	0.0141557	0.00121234	-0.0124289	0.00410675	-0.00110133	0.898364	0.00603022	0.161835	-0.0254874	5.0836e-12	0.0115689	5.57172e-11	-0.00979762	0.0214159	0.0182779	5.70747e-05	-0.023847	0.0574869	-0.000109383	0.942124	0.00669525	3.80961e-09
rs9821041	-0.00059038	0.945726	-0.00267133	0.552557	-0.000502318	0.921433	-0.00570903	0.0362019	0.0140142	1.10231e-08	0.00745492	0.00234954	0.00841768	0.000450115	0.0063668	0.00842919	0.00714467	0.0026416	0.00603862	0.032174	0.00591	0.0701716	0.00864606	0.00893346	0.00394867	0.0695547	-0.00550635	0.0243542	-9.34515e-05	0.959591	0.00652061	0.00657761	-0.00319839	0.0251297	0.0022475	0.196441	0.000426521	0.721967	0.00350181	0.00356689	0.00312595	0.00159134	-0.0231368	2.67161e-13	0.00254513	0.00416434	0.000449797	0.86067	-0.00038762	0.883224	0.0030431	0.212175	0.00991119	4.53841e-05	0.00878368	0.000277991	0.000516569	0.831332	0.0126417	1.32875e-08	0.00168325	0.375015	-0.00380244	0.122366	0.00231662	0.277088	0.00016918	0.932911	0.00626333	0.000246792	0.00239891	0.165024	0.00649023	0.01362	-0.00982243	2.5418e-05	-0.00671639	0.0056319	0.0148144	1.09414e-12	-0.00936702	0.000124298	0.00268382	0.270736	-0.0101903	3.19096e-13	0.00169214	0.482557	0.00230287	0.111912	-0.0246235	6.43731e-12	0.0107855	0.000171049	0.00693591	0.0148262	0.00573724	0.0239783	0.00443509	0.121484	-0.0047659	0.0957458	-0.00320236	0.0363254	-0.00372518	0.044275	0.0160541	8.04201e-09	5.06434e-05	0.98146	0.0035807	0.139255	-0.00205988	0.0913645	-0.00186126	0.121032	-0.00290773	0.00914199	0.000727161	0.547391	-0.00200872	0.0947489	-0.0081148	9.46476e-15	-0.00764941	2.55753e-10	-0.0036526	9.83384e-05	-0.00349475	0.00454045	-0.00412432	0.221226	-0.0067403	3.24005e-11	-0.00939276	0.000438349	0.00804717	1.088e-11	0.00134579	0.152975	0.000367521	0.739781	0.00389723	0.000131728	0.0110199	0.0139494	0.00408844	0.0282531	0.00410722	0.0407963	0.00306019	0.280761	0.00545087	0.170469	0.00959064	3.63951e-19	0.00360451	0.000251626	-0.000131812	0.876235	0.00416621	0.260059	0.0190603	0.000344228	0.0158508	0.00158927	-0.00641276	0.0977108	-0.00128385	0.508437	-0.00474699	0.0189109	0.000763377	0.755331	-0.00946264	0.0838626	-0.000887515	0.760414	0.0106151	0.225325	-0.000881297	0.809218	0.00192574	0.712678	-0.0032911	0.109534	0.00206397	0.722452	-0.00448692	0.0314968	-0.00242278	0.329729	-0.00108637	0.687328	-8.86772e-05	0.968849	0.00764928	0.00811874	0.0289285	3.79132e-13	0.0211518	0.016847	0.0264579	0.00285504	0.000666013	0.842092	-0.000607157	0.880072	0.00737997	0.0396	8.68959e-05	0.877182	-0.0013581	0.0741342	-0.00567375	0.0832432	0.000227274	0.793153	-0.000988607	0.678681	-0.000932867	0.772934	0.003279	0.250561	0.00748554	0.0722349	0.00198901	0.361455	0.00757032	0.01537	-0.00210939	0.468193	0.00286355	0.369909	0.00427955	0.211644	-0.00215818	0.292713	-0.00221255	0.267789	0.000631616	0.469201	-0.00105193	0.577515	0.00014606	0.92292	0.00617452	0.10738	0.0107788	0.0518699	0.00160903	0.560267	-0.000150991	0.93245	-0.00195018	0.590224	0.00128822	0.327376	0.000247729	0.756131	-0.0016233	0.385452	0.00150067	0.380088	0.00241823	0.115412	0.00455407	0.00279606	-0.00306224	0.612098	0.000719939	0.627093	0.000248888	0.869615	-0.00341411	0.094208	-0.00322159	0.00507069	0.0133529	4.22109e-08	-0.000295088	0.705529	-4.064e-05	0.992997	-0.0182824	6.68385e-13	0.0103139	7.20232e-05	-0.00125024	0.00705893	-0.00151712	0.393548	-0.00239555	0.0500262	-0.00986274	0.00169557	-0.00570582	0.451788	0.00361542	0.460707	-0.00418126	0.35952	0.001607	0.503177	0.0124029	0.00514844	-0.00789478	0.000227607	0.008776	0.000307678	-0.00028144	0.839162	0.00369725	0.00200427	-0.00964993	0.0145329	0.0220299	6.26798e-10	0.00171222	0.0178052	0.00691375	0.123623	-0.0017981	0.774245	0.00969116	2.45553e-05	-0.000158072	0.962581	0.00745256	0.022625	0.00331652	0.398439	0.0104498	0.00816683	0.00367701	0.0178214	0.00190851	0.121214	-0.00515957	0.101208	0.00238324	0.61584	-0.00788549	0.0924297	0.00377859	0.398728	-0.00130174	0.586459	0.0184023	0.000241157	-0.00131229	0.485751	0.000641723	0.937408	0.0078216	0.36526	0.00464845	0.222059	-0.00284355	0.431155	-0.0213342	0.014303	0.0254475	0.0149462	-0.0260727	0.00136169	0.0154598	0.0113474	-0.0146045	0.0524708	-0.00804365	0.198138	-0.00114347	0.70079	0.00726942	0.0917115	-0.00681115	0.116265	-0.0247123	0.0919368	-1.10175e-05	0.998494	0.00411201	0.484258	0.0125685	0.0300407	0.0131691	0.104592	-0.00372501	0.64538	0.0117343	0.106451	0.00793766	0.327364	-0.0133925	0.098515	0.00551656	0.493984	0.00215839	0.423229	-0.00107695	0.790309	0.00483157	0.147809	0.0036336	0.294258	0.00486051	0.0875481	0.00444937	0.218354	-0.000224664	0.907116	-0.00201773	0.746783	0.00472155	0.444108	0.00295374	0.11554	0.0016079	0.269787	0.00651798	0.151327	0.0048707	0.522374	0.00860365	0.000126553	0.00468135	0.0251212	0.0029654	0.310661	-0.00660222	0.0362051	-0.00429802	0.14732	-0.00483291	0.128872	0.00332979	0.32257	0.00332231	0.352445	-0.000241821	0.931632	0.000764586	0.775531	-0.00196653	0.50253	0.00156402	0.524207	0.000346698	0.89512	0.00260252	0.654918	0.00197903	0.478738	0.0125979	0.00938001	0.00198644	0.540816	-0.000263781	0.858159	-0.00409743	0.196586	0.0158905	0.000183622	-0.0120573	0.00414615	0.00729656	0.382612	0.00421325	0.313838	-0.0246221	6.45409e-12	0.0112228	5.54342e-11	-0.0096173	0.0199747	0.0171576	0.000100088	-0.0282554	0.0204249	0.000232076	0.873911	0.00628022	1.25507e-08
rs6797581	0.00128907	0.905901	-0.00698547	0.218472	-0.0107836	0.0934019	-0.0117884	0.000571768	0.0145793	2.19879e-06	0.0151359	8.70319e-07	-0.00203586	0.499044	-0.000842269	0.781413	0.00808129	0.00677513	0.0055355	0.117774	0.0150492	0.000241347	0.0087653	0.0344367	0.00717012	0.00855483	0.00134723	0.660909	0.00897387	0.000106826	-0.013276	1.03613e-05	-0.00272882	0.12812	-0.00218142	0.318028	-0.00269528	0.073367	0.00206507	0.171105	0.00350769	0.00477788	-0.0103016	0.00962581	0.00163495	0.143077	-0.0028363	0.378865	0.00346923	0.296381	0.00320974	0.294614	0.00802257	0.00856154	0.0129906	1.85798e-05	0.00229741	0.450707	0.00319804	0.252286	-0.000425959	0.858082	-0.001112	0.718985	0.00743863	0.00544474	0.0051894	0.0397437	0.00238257	0.266814	0.00221733	0.306728	-0.00887173	0.00722731	-0.0072105	0.013807	0.00232477	0.445417	0.00816673	0.00177821	0.0047368	0.122276	0.00112991	0.711909	-0.00616582	0.000446368	0.00824251	0.00644035	-0.000999136	0.582775	-0.00345178	0.443142	-0.00217647	0.546387	0.00221923	0.535202	0.00552218	0.0838772	-0.00207432	0.564502	-0.00460596	0.200259	-0.00149409	0.437679	-0.00157054	0.499197	-0.00231692	0.508209	0.00661024	0.0157229	0.000707351	0.816049	0.000171206	0.911035	0.000312795	0.835623	-0.00369052	0.00841859	0.000584558	0.70006	0.000669137	0.657655	-0.00278661	0.0341715	-0.00683488	6.75515e-06	-0.00170275	0.148281	-0.00076067	0.622848	-0.0169506	6.47386e-05	-0.00292267	0.0219527	-0.00479512	0.15248	0.0039194	0.00840812	0.00211628	0.0734967	-0.000957949	0.490644	-0.000260645	0.83972	-0.00169536	0.764681	0.0055654	0.0181824	0.00167975	0.508011	0.00543128	0.129868	0.0103579	0.0393176	0.00654442	1.16129e-06	-0.000296809	0.811571	-0.00171287	0.109313	0.00346641	0.458378	0.00860065	0.201378	0.00675251	0.287073	0.0034065	0.488213	0.00205588	0.402262	-0.00251483	0.32558	0.00087863	0.776681	-0.00759941	0.272634	0.000722118	0.844507	-0.0329244	0.00296789	-0.00334084	0.469495	0.0095399	0.149666	-0.00030447	0.906803	-0.00539989	0.463506	0.000265004	0.919987	0.00320477	0.308557	-0.00219438	0.520882	0.00229958	0.42344	0.00753776	0.0391791	0.0112302	0.0257488	0.0184857	0.102103	0.032081	0.00463728	-0.00340353	0.420742	-0.00711959	0.16171	0.00819059	0.0707086	-0.000561489	0.429672	-0.00154185	0.108786	-0.00773297	0.0618898	-0.000559794	0.609538	-0.00215228	0.475617	-0.00372205	0.362706	-7.79714e-05	0.982763	0.00196321	0.7093	-0.00158122	0.566179	-0.00477422	0.226718	-0.00608347	0.0980749	-0.00598012	0.138646	-0.00487396	0.260653	0.000443712	0.864191	-0.000291349	0.908162	-0.000191176	0.862402	0.00266398	0.264769	-0.0013762	0.467692	-0.0140418	0.00379203	-0.0107006	0.126954	-0.000409468	0.906702	-0.00262138	0.244668	-0.0101705	0.0263977	0.000891968	0.591747	0.000492027	0.625684	-0.00218328	0.355971	-0.00109642	0.612152	0.00216785	0.264459	-0.00382746	0.0469927	0.00684566	0.370225	-0.000409001	0.826042	-0.00278051	0.143957	-0.00432193	0.0916219	-0.00167322	0.246528	0.00724304	0.017899	-0.000693034	0.479682	-0.000179852	0.975324	-0.0210598	4.30765e-11	0.0105311	0.00125961	0.000592782	0.308966	-0.004133	0.064157	-0.00103962	0.498218	-0.00424729	0.286987	-0.0132912	0.168917	0.00411147	0.50886	-0.00364426	0.528786	-0.00100045	0.742633	-0.00128031	0.820103	0.0036899	0.170044	0.00707346	0.0205469	-0.00341664	0.0497405	-0.00160332	0.285484	-7.65681e-05	0.987664	0.0222282	6.51772e-07	-0.00159479	0.0788118	-0.00154628	0.784684	-0.00365308	0.643761	0.00420343	0.146937	0.00479423	0.257762	0.0209911	3.26444e-07	-0.00727105	0.139811	-0.00303385	0.540151	0.0045507	0.0197194	0.000140577	0.927664	-0.00991631	0.0123254	-0.0152382	0.0111991	-0.00657405	0.267072	0.00577877	0.307387	0.000828383	0.784208	0.00780748	0.216921	-0.00709881	0.00284377	0.00918169	0.361886	-0.0131573	0.220109	0.00102257	0.828736	0.00377009	0.400601	-0.0108783	0.312907	0.01872	0.148456	0.000974457	0.923034	0.0124896	0.0994117	-0.0177113	0.0580128	-0.00354074	0.648214	-0.0134266	0.000328784	0.009543	0.0790883	-0.000447625	0.934721	0.00920506	0.613798	0.00667647	0.361742	-0.00396746	0.590429	0.00680905	0.348618	-0.00519801	0.611392	-0.00747917	0.463537	-0.00711549	0.437436	0.0164892	0.106419	-0.00605425	0.553629	-0.00555423	0.584962	-0.00319204	0.346647	0.00202527	0.690825	-0.0026674	0.525614	-0.00684579	0.116419	-0.00353535	0.323467	0.0118031	0.00947563	-0.00395169	0.10311	0.00114527	0.884888	0.0080769	0.302197	-0.00168631	0.475652	0.00171357	0.350051	-0.00709757	0.214214	0.00268913	0.780927	0.00518963	0.0656354	0.00841578	0.00135035	-0.00515551	0.160523	-0.00408936	0.300492	-0.00368246	0.321588	-0.00480577	0.228158	-0.00088323	0.834278	0.0101662	0.0231672	0.00970835	0.00597922	0.0113488	0.0007319	-0.00591438	0.106922	0.000397647	0.897395	0.0100216	0.00242987	0.0158273	0.0304615	0.00344737	0.326104	0.0322116	1.24226e-07	0.00217351	0.594167	-6.26181e-05	0.973044	-0.00103195	0.795613	0.005466	0.306311	0.000881067	0.86768	-0.00748821	0.476185	-0.0148321	0.00485641	-0.00345284	0.443001	0.00325378	0.132777	-0.00907972	0.0807614	0.00103557	0.85194	-0.0786065	2.80696e-07	0.0031303	0.0884332	0.00435878	0.00164871
rs4856572	0.000548553	0.943218	-0.00567788	0.154582	-0.00592555	0.189485	-0.0104061	1.62278e-05	0.018253	4.39382e-17	0.0134273	6.20341e-10	0.00563163	0.00803593	0.00472139	0.027407	0.00965507	4.48889e-06	0.00743799	0.00288832	0.0121224	2.74642e-05	0.0111312	0.000144178	0.00670324	0.000503916	-0.00361122	0.0954888	0.00436613	0.00752001	-0.00133785	0.529015	-0.00395358	0.00177422	0.000786029	0.609973	-0.00102394	0.334906	0.00376242	0.000407387	0.00431246	8.72311e-07	-0.0232129	1.19377e-16	0.00281087	0.000350759	-0.00109355	0.629811	0.00141048	0.546315	0.00388903	0.0717894	0.0118846	3.36969e-08	0.0132656	5.70328e-10	0.00153655	0.47445	0.0114932	5.43486e-09	0.00111673	0.50634	-0.00321726	0.139966	0.00562863	0.00286587	0.00279075	0.116882	0.00623887	3.74114e-05	0.00300261	0.0497124	0.000564716	0.808491	-0.0112576	5.03673e-08	-0.00410869	0.055847	0.0157285	1.42522e-17	-0.0051121	0.0180448	0.00261667	0.225337	-0.0110956	3.31881e-19	0.00542057	0.011087	0.00116914	0.362142	-0.0211399	2.75285e-11	0.00738786	0.00368181	0.00669892	0.00793569	0.00730005	0.0011922	0.00258079	0.309345	-0.00619462	0.0145797	-0.00323983	0.0168127	-0.00374172	0.0224664	0.0114782	3.23408e-06	0.00333485	0.0840253	0.00322169	0.133044	-0.00152334	0.158649	-0.00131132	0.217384	-0.00408468	3.55153e-05	0.000844091	0.4303	-0.00127715	0.230327	-0.00776519	5.86442e-17	-0.0093489	2.60257e-18	-0.00366251	1.03619e-05	-0.00312851	0.00412006	-0.0117231	8.73403e-05	-0.00673328	7.26801e-14	-0.00983009	3.25065e-05	0.00822499	4.4748e-15	0.00210223	0.0117193	-0.000189853	0.846402	0.003043	0.000768103	0.00813628	0.040745	0.00607239	0.000240699	0.003992	0.0251845	0.00539861	0.0321633	0.00948794	0.00722917	0.0108286	3.80794e-30	0.00270469	0.00196552	-0.000910683	0.225702	0.0052345	0.11109	0.0194895	3.70454e-05	0.0159797	0.000332716	-0.00353792	0.30354	3.5945e-06	0.998337	-0.00487353	0.00667693	0.00100756	0.642453	-0.0112135	0.0208111	-0.00042567	0.868941	-0.00727931	0.348412	-0.00235392	0.467057	0.00585324	0.206753	-0.0028004	0.12493	-0.00109085	0.832435	-0.00344293	0.0629218	-0.000207708	0.924918	-0.00200699	0.401641	0.00102622	0.609997	0.00954836	0.000194054	0.0280797	1.94512e-15	0.0249961	0.00157421	0.0365516	3.93769e-06	-0.00112332	0.704953	-0.00389452	0.275433	0.0098294	0.00199859	-0.000192143	0.700163	-0.00181229	0.00724757	-0.00832573	0.00418388	-0.000140251	0.855321	-0.00179531	0.396573	-0.00273609	0.340309	0.00249066	0.32538	0.00699229	0.0584829	0.000680796	0.72486	0.00389012	0.160442	-0.00458255	0.0757528	-0.000810386	0.774917	0.00098894	0.74497	-0.00149331	0.411957	-0.00200806	0.257065	0.000380838	0.62282	0.000480956	0.774113	-0.000591064	0.658389	-0.00231407	0.496539	0.00352493	0.473743	0.000992264	0.68566	-0.00149641	0.343836	-0.00647241	0.0440086	0.00144361	0.216143	0.00048319	0.494855	-0.00238876	0.150086	0.000725134	0.632699	0.00293184	0.0314847	0.00168946	0.21145	0.000949929	0.859154	0.000448809	0.732375	-0.00118928	0.3758	-0.00487886	0.00692426	-0.00331511	0.00113095	0.0140404	7.62613e-11	-0.000506285	0.464172	-5.41597e-05	0.989463	-0.0251591	6.39704e-29	0.0132682	8.24744e-09	-0.000725489	0.0775634	-0.0032626	0.0382677	-0.00231414	0.0325516	-0.00997381	0.000355102	-0.0108688	0.107552	0.00527456	0.226005	-0.00489298	0.227419	0.000832712	0.696276	0.00935104	0.0176526	-0.00434331	0.0220293	0.0103812	1.43391e-06	-0.00189985	0.121867	0.00209666	0.0481997	-0.00739274	0.0346886	0.028313	3.17281e-19	0.00050781	0.427504	0.00454042	0.253806	-0.0029992	0.589287	0.00973559	1.7182e-06	0.00211346	0.478427	0.0162923	1.78355e-08	-0.0011891	0.732158	0.006457	0.064631	0.00514968	0.000177124	0.001625	0.135944	-0.00909539	0.00108899	-0.00556776	0.187595	-0.00955635	0.0218657	0.00569891	0.152446	-0.00052368	0.805608	0.018268	4.16342e-05	-0.00453231	0.00676927	0.00519746	0.472063	-0.000979617	0.898621	0.00382596	0.258673	5.09437e-06	0.998735	-0.0226699	0.00345277	0.0300647	0.0012367	-0.0200279	0.00571174	0.0184454	0.00068585	-0.0204838	0.0022227	-0.00781589	0.15984	-0.00777645	0.00313321	0.010439	0.00640912	-0.00547679	0.155057	-0.0143864	0.267694	0.00313533	0.543807	0.0012158	0.815157	0.0132475	0.0097297	0.00860552	0.230116	-0.00618281	0.387453	0.0059631	0.353236	0.014892	0.0376181	-0.0136756	0.0563015	0.00185015	0.795197	0.000205652	0.93145	0.000326833	0.92757	0.00260008	0.379995	-0.000545345	0.859176	0.00198038	0.432689	0.00941284	0.0033342	-0.00224325	0.189121	-0.00104879	0.850176	0.00790057	0.150158	0.00154215	0.354386	0.00225818	0.0805707	0.00172421	0.669211	0.00553069	0.415184	0.00932353	2.73669e-06	0.00789559	2.00435e-05	-0.000274799	0.915533	-0.00720981	0.00992284	-0.00530129	0.0438955	-0.0064091	0.0231933	0.00221003	0.459237	0.0077651	0.0142879	0.00473443	0.0582881	0.00639375	0.00719129	-0.00452638	0.0812376	0.00129386	0.551913	0.00517398	0.026388	0.00973887	0.0590218	0.00325494	0.188874	0.0254092	3.31452e-09	0.00263275	0.360556	-0.000307539	0.814003	-0.00373817	0.183443	0.0151116	5.96272e-05	-0.00911155	0.0144872	0.00105246	0.887233	-0.00405684	0.275673	-0.0211394	2.7558e-11	0.0104143	7.1e-12	-0.012264	0.000851926	0.0140459	0.000337377	-0.060757	1.81715e-08	0.00189756	0.144159	0.00703443	5.45718e-13
rs139602051	-0.0241706	0.464205	0.0289732	0.0900338	-0.00849049	0.661021	-0.0121515	0.240819	-0.00157054	0.86634	-0.00909884	0.329224	0.00345056	0.705372	-0.00539458	0.55706	-0.00207771	0.818269	-0.00561586	0.60021	-0.0110643	0.372776	-0.016274	0.195623	0.00598174	0.470108	0.00186447	0.841098	0.00117633	0.866794	0.00432035	0.635845	-0.00347745	0.521893	0.00372893	0.572956	-0.00494245	0.278947	-0.00897618	0.0494942	0.00048495	0.897496	0.00694377	0.56394	0.00508659	0.132059	0.0149794	0.124486	0.0148159	0.140795	0.000270071	0.976775	0.00846055	0.359981	-0.0142817	0.119941	-0.00049601	0.957127	-0.000805205	0.924144	-0.0056845	0.430337	-0.014062	0.13276	-0.00834644	0.302956	0.00228684	0.764657	-0.00327124	0.614637	0.00366068	0.577438	-0.00842231	0.399853	0.0107401	0.226102	-0.00545249	0.554492	-0.0162042	0.0405619	-0.00124154	0.893602	-0.0157395	0.089345	0.0111313	0.0364165	0.00330413	0.718571	0.00166706	0.762146	0.0130608	0.337814	-0.0162174	0.139453	-0.0125894	0.247231	0.0143692	0.139497	-0.0217889	0.0466678	-0.0059621	0.585661	-0.00100281	0.863359	0.0128495	0.0682718	0.00604255	0.570386	-0.00574204	0.488374	-0.00936505	0.309061	-0.00076536	0.869051	0.000465268	0.918778	0.00105151	0.804495	-0.00107616	0.814799	-0.000715748	0.875599	-0.00436172	0.273501	0.00632072	0.1696	-0.00264506	0.457766	-0.00587683	0.209308	0.00385884	0.763989	-0.00267738	0.487871	-0.00491604	0.627703	0.000342987	0.939279	-0.00435214	0.223994	-0.00566061	0.178457	-0.000875605	0.820571	-0.00410424	0.809184	-0.00685769	0.331421	-0.00720459	0.345491	-0.00118643	0.912484	-0.0123204	0.41521	-0.00461652	0.257036	-0.00483168	0.195368	-0.00335519	0.297464	-0.00755655	0.59136	-0.0116993	0.562017	-0.00105371	0.955869	-0.00363157	0.808593	-0.0112374	0.126535	-0.00980122	0.198549	-0.00173965	0.850819	0.0012552	0.951638	0.00140785	0.897691	-0.0151735	0.645879	-0.0116215	0.397961	-0.00714635	0.716869	-0.0100518	0.197123	-0.0293406	0.177948	0.00493856	0.53201	-0.0133831	0.153344	-0.0135536	0.182681	0.0129051	0.133753	-0.0169549	0.121354	-0.0119247	0.429718	-0.0179312	0.605139	0.043699	0.207948	-0.0284617	0.0246989	-0.0226838	0.136833	-0.00185973	0.891068	-0.0012773	0.549166	0.00449881	0.118192	-0.00755247	0.54275	-0.001089	0.740206	-0.0071499	0.42914	0.00301022	0.805809	0.00559048	0.605115	-0.0276897	0.0793095	4.10993e-05	0.996031	-0.0179526	0.12924	-0.000925102	0.933084	0.00407095	0.736529	-0.00163939	0.899509	-0.00611376	0.431549	-0.00593164	0.433243	-0.00208976	0.527554	-0.00733104	0.304857	-0.0125248	0.0290722	0.00396873	0.784791	-0.0196782	0.348367	0.0047168	0.652296	-0.00024312	0.971269	-0.00897758	0.512909	0.000880299	0.859834	-0.00314079	0.298995	4.42511e-05	0.995017	-0.00253043	0.696198	-0.00635761	0.274772	0.00869179	0.132199	0.00261504	0.908527	-0.00717714	0.202397	-0.00644507	0.263743	0.002684	0.729466	-0.00225854	0.605334	0.02465	0.0077895	0.00176457	0.552127	-0.00714569	0.684845	0.000229812	0.981072	0.00755056	0.445695	0.00222428	0.208009	0.0081404	0.228324	-0.00130938	0.778099	0.0155249	0.189684	0.0489837	0.0924322	0.0139148	0.451774	-0.0196482	0.254398	0.00453955	0.615346	0.0179122	0.28426	-0.000145624	0.98573	-0.00796142	0.389433	0.0037223	0.480146	-0.00429962	0.349433	-0.0146515	0.332548	-0.0121431	0.373807	0.000494509	0.857179	-0.0163538	0.333246	-0.00497151	0.832751	-0.00015893	0.985463	0.00390906	0.75872	0.00679543	0.582086	-0.00202196	0.891386	-0.00466853	0.753993	0.00164525	0.779156	0.0033807	0.467188	0.00658691	0.578191	-0.00503613	0.78575	0.00610943	0.737928	-0.0181534	0.298039	-0.0109398	0.239785	-0.0117156	0.548745	0.00452427	0.537423	0.0180607	0.563957	-0.025912	0.429331	0.00462987	0.748412	0.00939342	0.492837	0.0559884	0.0891977	0.0257029	0.515038	0.025331	0.408708	-0.00319127	0.890518	0.0149862	0.599855	-0.00726296	0.759276	0.00152889	0.892417	0.00563173	0.732656	-0.00770381	0.642081	0.000192697	0.997135	0.0135743	0.538693	-0.0451321	0.0424004	-0.00964053	0.659899	0.0229033	0.45753	0.0259623	0.397867	-0.00173003	0.95003	-0.00269162	0.930236	-0.00271132	0.929829	0.0566777	0.0641721	-0.0147454	0.150958	-0.00914164	0.557395	-0.00545478	0.667857	-0.00399077	0.762263	-0.0215181	0.0471621	-0.0196827	0.152939	-0.00824108	0.260974	0.0329196	0.176327	0.0248763	0.297646	-0.00846307	0.23793	-0.00445446	0.422796	0.0213708	0.217987	0.0102299	0.730264	-0.0107915	0.206118	0.00228173	0.774069	-0.0129396	0.244712	0.00887493	0.461763	0.00954823	0.400386	0.0286629	0.0184814	-0.00403729	0.753523	0.00319914	0.814964	-0.000159744	0.988178	0.0100252	0.328436	0.00252216	0.819767	0.00234427	0.8018	0.000142774	0.988624	0.00399292	0.856944	0.00580348	0.58575	0.000779653	0.966319	0.0017179	0.889594	-0.00499158	0.373708	0.00605149	0.61589	-0.0270741	0.0928273	0.00733543	0.645337	0.0415702	0.191718	-0.00577286	0.721902	0.0130596	0.337856	-0.00651724	0.315315	0.0106067	0.507801	-0.0360792	0.0323882	-0.0613352	0.185402	0.00424381	0.449891	0.000398545	0.923715
rs11127890	-0.000163025	0.985009	-0.00256873	0.5681	-0.000479552	0.925018	-0.00568476	0.0370805	0.0139677	1.2492e-08	0.00735979	0.00268174	0.00833042	0.000518597	0.00641646	0.00795933	0.00713038	0.00270563	0.00593888	0.0352058	0.00569611	0.0810692	0.00867132	0.00876555	0.0039085	0.0725664	-0.00538872	0.0276332	-5.62841e-05	0.975666	0.00649541	0.0068106	-0.00323971	0.0233665	0.00219436	0.207422	0.000439198	0.714174	0.00356425	0.00302814	0.0030739	0.0019117	-0.023085	3.08479e-13	0.00252952	0.00441765	0.000522246	0.838582	-0.000319217	0.90376	0.00310582	0.203097	0.0100218	3.7561e-05	0.00895889	0.000210596	0.00056718	0.815169	0.012656	1.29755e-08	0.00175133	0.356206	-0.00390937	0.112354	0.00234771	0.270892	0.000111736	0.95568	0.00631662	0.000219708	0.00242144	0.161267	0.00664919	0.0115205	-0.00992667	2.09994e-05	-0.00666928	0.00599761	0.0147495	1.40093e-12	-0.00942787	0.000113014	0.00269859	0.268307	-0.0101846	3.36419e-13	0.00172217	0.475009	0.00232698	0.108353	-0.024425	9.6646e-12	0.0108715	0.000152774	0.0070009	0.0139618	0.00567088	0.025728	0.00434842	0.129118	-0.00468708	0.101526	-0.00311296	0.041958	-0.00372995	0.0440959	0.0160014	9.11401e-09	-9.79572e-05	0.964163	0.00346434	0.152738	-0.00206673	0.0904292	-0.00184266	0.124947	-0.00290625	0.00920696	0.000663365	0.583238	-0.00200648	0.0952524	-0.00815217	7.32546e-15	-0.0076289	2.902e-10	-0.00358379	0.000133636	-0.00355003	0.00395632	-0.00404692	0.230198	-0.00673886	3.33147e-11	-0.00942887	0.000418919	0.00798576	1.58722e-11	0.00135711	0.149722	0.000412348	0.709524	0.00390541	0.000128224	0.0106876	0.0171418	0.00406767	0.0291188	0.00418518	0.0371877	0.0029582	0.297274	0.00534914	0.178739	0.00966358	2.02768e-19	0.00366556	0.000198157	-0.000128743	0.879137	0.0040169	0.277698	0.0191495	0.000324416	0.0157065	0.001759	-0.00630392	0.103658	-0.0013142	0.498621	-0.00469713	0.0202517	0.000726232	0.766948	-0.00931367	0.0889655	-0.000949632	0.744292	0.0109257	0.212216	-0.000788865	0.828959	0.00203159	0.697743	-0.00323885	0.115422	0.00223928	0.700086	-0.00444318	0.0332532	-0.00244612	0.325256	-0.000918478	0.733733	-2.42511e-05	0.991482	0.00789093	0.0063368	0.0290655	2.99539e-13	0.0211825	0.0167316	0.0261197	0.00324355	0.000660123	0.843526	-0.000723635	0.857342	0.00751785	0.0361183	7.51344e-05	0.893738	-0.00133116	0.080165	-0.00568539	0.0827298	0.000208387	0.810065	-0.000923181	0.698972	-0.000715452	0.824927	0.00334501	0.241319	0.00732592	0.0786324	0.00208941	0.337903	0.00761271	0.0148409	-0.00204415	0.482222	0.00290904	0.362525	0.00440596	0.19862	-0.00207338	0.312263	-0.00223744	0.262623	0.000631191	0.469662	-0.000900583	0.633572	0.000152127	0.919764	0.00608381	0.112778	0.0110266	0.0467979	0.00153569	0.578426	-0.000109255	0.951113	-0.0017854	0.622131	0.00132027	0.315666	0.000249521	0.754508	-0.00164179	0.380234	0.00157269	0.35782	0.00247815	0.106796	0.00454451	0.00286414	-0.00278631	0.644646	0.000728283	0.623252	0.000262519	0.862599	-0.00345641	0.0903384	-0.0031818	0.00566195	0.0132648	5.24106e-08	-0.000303843	0.697336	0.000163471	0.97185	-0.0181542	9.87553e-13	0.0101486	9.45503e-05	-0.00125135	0.0070338	-0.00158339	0.373409	-0.0023644	0.0531807	-0.0100144	0.00144119	-0.00597531	0.430903	0.00344069	0.482789	-0.00409675	0.369497	0.00156519	0.514475	0.0125935	0.0045151	-0.00781144	0.000266575	0.00877938	0.000307792	-0.000346237	0.802904	0.00367627	0.00213332	-0.00966844	0.0143804	0.0219793	6.95527e-10	0.00169381	0.0191197	0.00687996	0.125634	-0.00171997	0.783896	0.00972022	2.34503e-05	-0.000246504	0.941706	0.00727755	0.0260723	0.00320494	0.414712	0.0103852	0.00860068	0.00353325	0.0228702	0.00181349	0.141059	-0.00519797	0.0988602	0.00238627	0.615519	-0.00797791	0.0887894	0.00372958	0.40504	-0.00125585	0.599853	0.0184952	0.000225511	-0.00112024	0.551944	-7.68476e-06	0.99925	0.00807818	0.349982	0.0045691	0.230283	-0.00274337	0.447791	-0.0216097	0.0131437	0.0252817	0.0156697	-0.0260091	0.00140747	0.0151869	0.0129233	-0.0138735	0.0655584	-0.00747903	0.231719	-0.00123763	0.677607	0.00734076	0.0886833	-0.00696763	0.108235	-0.0245323	0.0946196	-0.000290636	0.960322	0.00396709	0.500081	0.0124755	0.0313947	0.0133584	0.0997795	-0.00352147	0.663606	0.0119709	0.0996577	0.00788594	0.330646	-0.0137841	0.0891304	0.00563597	0.484787	0.00194663	0.470328	-0.00136294	0.736598	0.00455548	0.172571	0.00345625	0.318668	0.00467369	0.100577	0.00415052	0.251085	-0.000183074	0.924288	-0.00227777	0.715595	0.00446361	0.469555	0.00295563	0.115466	0.00168506	0.247668	0.00648224	0.153799	0.00446283	0.557922	0.00859642	0.000129061	0.00471815	0.0240586	0.00324441	0.267545	-0.00644321	0.041034	-0.00418665	0.158299	-0.00475102	0.135673	0.00328018	0.330062	0.00349136	0.328721	-0.000178112	0.94964	0.00061927	0.817439	-0.00202127	0.49088	0.00162875	0.50736	0.000255901	0.922514	0.00276859	0.634599	0.00204849	0.463616	0.0125151	0.00988588	0.00198494	0.541277	-0.000254491	0.863161	-0.00423732	0.18192	0.0158978	0.000183533	-0.0119551	0.00449283	0.007966	0.340705	0.0042846	0.305904	-0.0244236	9.6896e-12	0.011307	4.04707e-11	-0.00970493	0.0189215	0.0170569	0.000110838	-0.0277062	0.0230596	0.000156311	0.914917	0.00627891	1.28175e-08
rs2033526	0.000805693	0.916714	-0.00567177	0.155205	-0.00605977	0.179844	-0.0104041	1.64167e-05	0.0182068	5.42012e-17	0.0133165	8.69674e-10	0.00553568	0.00920549	0.00470871	0.0278889	0.00961021	5.01486e-06	0.00733386	0.00331971	0.0119442	3.62511e-05	0.0111432	0.000142734	0.00671683	0.000493484	-0.00351877	0.104422	0.00444346	0.00654536	-0.00138688	0.514189	-0.00400886	0.00153463	0.000675515	0.661231	-0.000981536	0.355504	0.0037987	0.000359857	0.00428729	1.01988e-06	-0.0232056	1.25524e-16	0.00278736	0.000395218	-0.00103848	0.647289	0.00140162	0.549005	0.00396264	0.0666881	0.0119295	3.03072e-08	0.013337	4.68611e-10	0.00163924	0.445614	0.0115728	4.32413e-09	0.00118953	0.479203	-0.00326703	0.134096	0.00563797	0.00283108	0.00274354	0.123355	0.00629788	3.17937e-05	0.00299366	0.0504901	0.000720929	0.757096	-0.0113257	4.23542e-08	-0.00408575	0.057331	0.0157065	1.62754e-17	-0.00516443	0.0169432	0.00259374	0.229617	-0.011091	3.54647e-19	0.00540031	0.0114253	0.00116864	0.362539	-0.0209886	3.87219e-11	0.00745622	0.00339129	0.00672261	0.00774378	0.00729772	0.00120237	0.00259077	0.307685	-0.00606649	0.0167976	-0.00317341	0.0192418	-0.00374909	0.0222578	0.0113965	3.82861e-06	0.00321825	0.0955753	0.00310544	0.147781	-0.00154777	0.152245	-0.00128418	0.227241	-0.00410531	3.26689e-05	0.00078348	0.46432	-0.00131701	0.216287	-0.00780444	4.21286e-17	-0.00937056	2.24486e-18	-0.00363357	1.22652e-05	-0.00319779	0.00337707	-0.0116083	0.000103101	-0.00671859	8.41562e-14	-0.00993954	2.67333e-05	0.00818129	6.38817e-15	0.00208603	0.0124176	-0.000191984	0.844763	0.00305311	0.000740726	0.00799331	0.0444821	0.00601634	0.000275975	0.0040736	0.0223929	0.00531633	0.0349369	0.00947703	0.00731384	0.0108635	2.62746e-30	0.00276256	0.00157465	-0.000910631	0.225867	0.00515408	0.116796	0.0194927	3.71664e-05	0.0158654	0.000368572	-0.00341812	0.320355	-4.47907e-05	0.979282	-0.00481755	0.00735483	0.00100286	0.644104	-0.0112292	0.020677	-0.000473554	0.854404	-0.00749134	0.334726	-0.002356	0.466814	0.00581477	0.209906	-0.00277284	0.128822	-0.00102494	0.842477	-0.00344568	0.0628033	-0.000134436	0.951378	-0.00189976	0.427418	0.00112092	0.577555	0.00964123	0.000168772	0.0281923	1.5374e-15	0.0251723	0.00146463	0.0365361	4.00659e-06	-0.00116156	0.695503	-0.00406255	0.255413	0.0100118	0.00165123	-0.000204575	0.681898	-0.00179201	0.00794797	-0.00844449	0.00368701	-0.000151762	0.843647	-0.00179761	0.396133	-0.00257822	0.369066	0.00257673	0.309109	0.00691164	0.0615404	0.000762092	0.693682	0.00387675	0.16203	-0.00459579	0.0750105	-0.00081471	0.773823	0.00105366	0.729008	-0.00148608	0.414389	-0.00205628	0.245983	0.000365578	0.636939	0.000572295	0.732816	-0.000620896	0.642461	-0.00242565	0.47617	0.00376066	0.444846	0.000955712	0.696756	-0.00146116	0.355492	-0.00633929	0.0486215	0.00151247	0.195187	0.000501519	0.478785	-0.00236732	0.153921	0.000777333	0.608541	0.00295711	0.0301048	0.00167379	0.215879	0.00115601	0.829092	0.00042426	0.746597	-0.00121414	0.366096	-0.00500323	0.00563759	-0.00330284	0.00118526	0.0138782	1.27622e-10	-0.000522313	0.45033	0.000217811	0.957661	-0.0250644	1.07942e-28	0.013162	1.09847e-08	-0.000745137	0.0699789	-0.00335085	0.0334062	-0.00227777	0.0354553	-0.0100799	0.000308311	-0.0111551	0.0987397	0.00509456	0.242389	-0.00487316	0.229482	0.00079877	0.708166	0.00937793	0.0173637	-0.00423205	0.0257272	0.0103782	1.45784e-06	-0.00200435	0.102803	0.00210277	0.0476418	-0.00742196	0.0340528	0.0282832	3.57106e-19	0.000474727	0.458403	0.00446502	0.261978	-0.00313842	0.57228	0.00978975	1.52299e-06	0.00204681	0.492585	0.0162047	2.15262e-08	-0.00122124	0.725314	0.0064828	0.0636777	0.00501506	0.000262146	0.00156612	0.150869	-0.00913707	0.00103779	-0.00553409	0.19044	-0.00958615	0.0215046	0.00565911	0.155483	-0.000482688	0.820619	0.0183659	3.81291e-05	-0.0043883	0.00876798	0.00458741	0.525821	-0.000856097	0.911378	0.00377918	0.264715	0.000145385	0.963933	-0.0229274	0.00311251	0.0297559	0.00139376	-0.0198932	0.00606399	0.0181448	0.000841989	-0.0202023	0.00256356	-0.00737109	0.185127	-0.00773799	0.00329737	0.0103857	0.00670301	-0.00560904	0.145462	-0.0143293	0.269913	0.00302008	0.558939	0.000983773	0.85005	0.0132431	0.00979607	0.00863405	0.228726	-0.00611768	0.392627	0.00613077	0.340021	0.01457	0.0420152	-0.0139416	0.0517508	0.00193782	0.785791	1.04863e-05	0.996502	8.06839e-05	0.982105	0.00243339	0.411507	-0.000696074	0.820923	0.00181575	0.472117	0.00928692	0.00379719	-0.0022342	0.191122	-0.00140969	0.799653	0.00767377	0.162363	0.00152108	0.361218	0.00229469	0.0759237	0.00163183	0.686117	0.00504373	0.457606	0.00937538	2.4312e-06	0.00794925	1.77357e-05	-3.57643e-05	0.988991	-0.00705844	0.0116279	-0.00529272	0.0443345	-0.00640462	0.0233527	0.00219136	0.463241	0.00782763	0.0135662	0.0046346	0.0639171	0.00632358	0.00788039	-0.00460035	0.0765028	0.00131666	0.54509	0.0050499	0.0302851	0.00975207	0.058782	0.00331299	0.181284	0.0252696	4.0926e-09	0.00251865	0.381918	-0.000303104	0.81671	-0.00383781	0.172213	0.0151414	5.80705e-05	-0.0090364	0.0153598	0.00154514	0.835145	-0.00400237	0.282347	-0.0209881	3.87632e-11	0.0104582	5.89432e-12	-0.0123111	0.000817007	0.013976	0.000363773	-0.0602635	2.39709e-08	0.00184911	0.154849	0.00704369	5.20152e-13
rs78777937	-0.0114545	0.660034	0.0102207	0.446953	0.0149403	0.326426	0.000479437	0.953013	-0.00939698	0.200301	-0.0069394	0.3436	-0.0363745	3.82559e-07	0.0092878	0.198206	0.000206977	0.976748	-0.00876635	0.298431	0.00910866	0.350217	-0.0052396	0.595212	-0.00987279	0.128586	-0.0258042	0.000411405	0.00458829	0.404928	-0.00137997	0.847303	-0.00755895	0.0764112	-0.00132898	0.798152	-0.000460496	0.897679	-0.000772542	0.829547	-0.000745017	0.8011	0.00711626	0.450825	0.000176897	0.94675	0.00161972	0.832137	-0.00549754	0.48431	-0.00641414	0.378595	-0.00721747	0.319893	-0.0033991	0.637673	-0.00539538	0.456643	0.0101277	0.127508	0.00801327	0.157283	0.000757871	0.917904	-0.00817527	0.19907	-0.00262246	0.662254	0.00462946	0.364277	-0.0101767	0.0486451	0.00104874	0.893849	3.26161e-05	0.996264	0.00944054	0.192646	-0.0175098	0.00485492	0.0132271	0.0696019	-0.00695984	0.338993	0.000576804	0.890182	-0.00819488	0.254881	-0.00676482	0.117935	-0.00944879	0.37753	0.0144055	0.0934009	-0.0036862	0.665071	-0.0069157	0.362847	-0.0115104	0.179004	0.0289189	0.000728427	0.00742908	0.10302	-0.0126416	0.0223351	-0.00351821	0.672203	0.000318766	0.960983	-0.011853	0.101354	-0.00108265	0.766411	0.00405584	0.25793	-0.00822186	0.0137204	-0.00240003	0.506281	-0.00291215	0.417489	0.00122087	0.696771	-0.000477191	0.894816	0.00176976	0.527676	0.00146199	0.691093	0.012837	0.201848	0.00183313	0.546163	-0.00743427	0.352436	-0.00212106	0.548733	-0.00497605	0.0769	-0.00513238	0.120688	-0.00513831	0.090636	0.0130251	0.328384	0.00109115	0.844114	-0.00756978	0.204942	0.00532429	0.528063	0.0034292	0.771956	-0.00784306	0.0144492	-0.00293999	0.315927	7.90379e-05	0.97495	0.0108615	0.323338	0.0282947	0.0742452	0.00331264	0.824392	0.00652742	0.572231	-0.00242577	0.673785	0.000434961	0.942249	0.00445459	0.542593	0.00724173	0.658189	-0.010707	0.216602	-0.0120294	0.644544	0.00235913	0.828426	0.00629367	0.686583	0.00101302	0.868599	-0.0211641	0.221887	-0.000947148	0.878836	-0.00575525	0.437669	0.00107023	0.894279	-0.00513641	0.449878	-0.00338858	0.695054	-0.00538954	0.649442	0.00436018	0.871903	-0.0141551	0.60195	-0.00804027	0.419031	-0.0105424	0.379157	0.000827171	0.938116	0.000347713	0.835541	0.00110196	0.6267	-0.0175794	0.0716097	0.00122615	0.634616	-0.002897	0.683547	0.012755	0.185284	0.00702456	0.408669	-0.0135103	0.276021	0.00448687	0.489778	-0.00208787	0.822408	-0.00226486	0.793662	-0.0189685	0.0461012	-0.0190248	0.0622688	0.00617692	0.31166	-0.00311268	0.600422	-0.000128608	0.960565	0.00222176	0.692724	-0.0100636	0.0256894	0.00599379	0.59959	0.01318	0.425117	0.00580875	0.480109	0.00179831	0.734578	0.00727608	0.499922	0.00215266	0.582526	0.00153643	0.517797	0.00662717	0.234208	-0.00914941	0.072347	-0.0108078	0.0181061	-0.00063083	0.88942	-0.0347675	0.0529562	-0.00399315	0.367022	-0.00443791	0.326689	-0.012964	0.0334618	0.00197322	0.565655	-0.0225998	0.00190088	0.00071062	0.760599	0.0311607	0.0241895	0.0212734	0.00527808	-0.0236438	0.00239258	0.00242541	0.0811329	-0.00952276	0.0729317	-0.00205023	0.574457	0.00269318	0.773731	-0.004958	0.824356	-0.0165779	0.25587	-0.0044858	0.742476	-0.00927958	0.194667	0.00899338	0.495619	-0.000501242	0.937548	-0.018064	0.0129437	-0.000127977	0.975349	0.00688471	0.0544301	-0.00256042	0.828535	-0.0101561	0.340742	-0.00099165	0.645909	-0.000207258	0.987707	-0.00494803	0.792278	-0.00704439	0.305534	-0.00200246	0.841901	-0.0105911	0.277268	0.000213023	0.985498	-0.0249818	0.0341098	-0.00537347	0.245031	-0.000555736	0.879702	-0.00165646	0.860341	0.00115958	0.93534	0.00309149	0.826627	-0.0130322	0.332807	-0.0110224	0.126509	-0.0184874	0.220205	0.00833173	0.141535	0.00603856	0.805417	0.00692447	0.792219	-0.0147597	0.203356	-0.00459176	0.676629	-0.00931259	0.727919	0.0056546	0.860529	0.0377295	0.132291	-0.00609223	0.743485	0.029311	0.202156	-0.00186391	0.922034	0.0280527	0.00158609	-0.00176361	0.890871	0.0279555	0.0306653	-0.0283498	0.505319	0.0242811	0.168419	0.0129449	0.465575	-0.0307655	0.0785196	-0.024274	0.308795	0.0172085	0.4695	-0.00313356	0.883486	0.027989	0.240176	0.0338275	0.156302	-0.00797348	0.736909	-0.0111937	0.162947	0.00223156	0.852908	-0.0192159	0.0532855	-0.00984146	0.340309	-0.00275616	0.745218	-0.0279244	0.00954544	0.000139389	0.980635	-0.00997797	0.59335	-0.00434833	0.81289	-0.00265843	0.634751	-0.00899692	0.0383315	-0.0102302	0.450427	-0.0211904	0.350109	-0.0214562	0.00138184	-0.00448357	0.472878	0.0156699	0.0730676	0.00304867	0.745982	-0.00119808	0.892342	0.000896852	0.924844	-0.0148459	0.138832	-0.0212755	0.0461042	-0.018852	0.025091	-0.00727648	0.363534	0.00868752	0.325544	0.0145326	0.0476257	-0.00717114	0.360903	0.0357935	0.0396261	-0.00868009	0.297399	0.0034662	0.81095	0.0140396	0.147071	0.00390681	0.375595	0.0169541	0.0736226	0.0234174	0.0639908	0.0102018	0.414975	-0.01215	0.628245	-0.00142888	0.909804	-0.00944968	0.377484	-0.00444446	0.383156	0.00216625	0.86227	0.0119647	0.36296	0.0850036	0.0195885	-0.00191088	0.664817	-0.00419139	0.201426
rs9828679	-0.00495837	0.579578	-0.00355907	0.442274	-0.00132663	0.800337	-0.0057532	0.0404869	0.0147416	5.42043e-09	0.00661224	0.00882469	0.00745388	0.00256421	0.00635658	0.010686	0.00667365	0.00641237	0.00499906	0.0852036	0.00358735	0.286053	0.010095	0.00304118	0.00291303	0.193751	-0.00441703	0.0796045	4.56384e-05	0.980839	0.00481487	0.0513975	-0.00349705	0.0174761	0.00180745	0.313306	3.30203e-05	0.978672	0.00337115	0.00647018	0.00300502	0.00321727	-0.0232776	9.47073e-13	0.00260851	0.00436806	0.000417027	0.874493	-0.00128027	0.637786	0.00303048	0.227851	0.0100068	6.42447e-05	0.00988186	7.20961e-05	-0.000240443	0.92334	0.013833	1.59038e-09	0.0025105	0.199059	-0.00438463	0.0837852	0.00237516	0.27943	-0.000603549	0.770674	0.00730172	3.35741e-05	0.00238714	0.179937	0.00649253	0.0166077	-0.00969912	5.43398e-05	-0.00718435	0.00404853	0.0148793	3.94299e-12	-0.00881308	0.000457677	0.000659979	0.792646	-0.0109734	2.62248e-14	0.00258005	0.298722	0.00269413	0.071057	-0.0255588	4.48471e-12	0.0108805	0.000231746	0.00796352	0.00659678	0.00566829	0.0303326	0.00599809	0.0419749	-0.00443844	0.13195	-0.00309119	0.049666	-0.00386181	0.0429427	0.0162939	1.32904e-08	-0.00061213	0.785128	0.00365276	0.143203	-0.00325612	0.00959033	-0.00211074	0.0879132	-0.00295334	0.0101773	4.40964e-05	0.971748	-0.00208623	0.0921243	-0.00852861	2.73941e-15	-0.00852509	7.89645e-12	-0.00433434	7.25015e-06	-0.00431627	0.000667992	-0.00207915	0.549438	-0.00716628	7.47752e-12	-0.0118975	1.54047e-05	0.0080293	4.69952e-11	0.000504114	0.603373	0.000200602	0.860324	0.00374263	0.000370414	0.0116564	0.0116554	0.00428514	0.025741	0.00391464	0.0584643	0.00314526	0.281968	0.00600497	0.142783	0.00976177	9.59728e-19	0.00356552	0.00044477	-0.000468813	0.590844	0.0042954	0.25978	0.0201544	0.000241625	0.0192228	0.000203607	-0.00760793	0.0571039	-0.00196616	0.325878	-0.00516956	0.0131286	0.00238805	0.344932	-0.00761475	0.177509	-0.0018089	0.546922	0.0141328	0.117665	0.0013211	0.725731	-0.000453116	0.933061	-0.00342423	0.10636	0.00332501	0.57931	-0.00500334	0.0200188	-0.00188209	0.462994	-0.00163065	0.558128	-0.00058718	0.80213	0.00681302	0.0222887	0.0294607	7.31339e-13	0.0164667	0.0706676	0.0253369	0.00554829	-0.00115338	0.737906	-0.00182157	0.660656	0.00693593	0.0606399	4.6781e-05	0.935687	-0.00126032	0.107954	-0.0068548	0.0423878	0.000234612	0.792893	-0.00103203	0.674877	-0.00109386	0.742814	0.00324197	0.270555	0.00533156	0.21431	0.00210363	0.349219	0.00747615	0.0202678	-0.00177299	0.554273	0.00273839	0.405619	0.00444366	0.208436	-0.00183175	0.386412	-0.00282122	0.170525	0.000351523	0.696028	-0.00154872	0.426412	-0.000261194	0.866632	0.00704485	0.0748192	0.00804695	0.159194	0.00167997	0.555347	-0.000157298	0.931756	-0.00127279	0.733188	0.00142621	0.292952	0.000144218	0.860798	-0.002484	0.197759	0.0021116	0.230977	0.00270573	0.087553	0.00453779	0.00386862	-0.000594025	0.924037	0.000588929	0.699683	0.000124786	0.93633	-0.00454496	0.0305826	-0.00368571	0.0018581	0.013511	7.31174e-08	-0.000541971	0.500564	0.000516199	0.913838	-0.0170572	7.6785e-11	0.0113896	2.08794e-05	-0.00113422	0.0176742	-0.00233882	0.201724	-0.0018108	0.150482	-0.0102668	0.00153264	-0.00473757	0.545015	0.00560913	0.267104	-0.00542285	0.249189	0.0020627	0.404658	0.0128579	0.00491968	-0.00835866	0.000151814	0.0104425	3.0766e-05	-0.000739095	0.604915	0.00375514	0.00231229	-0.010386	0.0106759	0.0210916	9.09938e-09	0.00169623	0.022692	0.00599092	0.195528	-0.00237596	0.713067	0.0100465	2.15163e-05	-0.00224434	0.517935	0.00999555	0.00300306	0.00496983	0.2191	0.0117003	0.00402088	0.00322775	0.0435507	0.00221651	0.0806984	-0.00388541	0.23084	0.00403687	0.409831	-0.00671539	0.164657	0.00229746	0.618824	-0.00157562	0.523146	0.0197225	0.000135504	-0.00170026	0.38112	0.00341183	0.68564	0.00978962	0.271277	0.00636649	0.104433	-0.0043194	0.245636	-0.0249087	0.00545813	0.0232174	0.0310292	-0.0277245	0.000939614	0.0134844	0.0319845	-0.01514	0.0509403	-0.0042805	0.506115	-0.000622598	0.839085	0.00669631	0.131214	-0.00634405	0.155226	-0.0205893	0.172157	-0.00160782	0.789377	0.00519942	0.391027	0.00758247	0.204285	0.0154233	0.0653644	-0.00452595	0.587775	0.00994439	0.184663	0.00667411	0.424652	-0.0127597	0.126997	0.00473124	0.569554	0.00132855	0.6324	-0.00120241	0.773374	0.00469528	0.172232	0.00273196	0.444089	0.00600593	0.0404834	0.00407574	0.273844	-0.000736977	0.710346	-0.00268681	0.676842	0.00365895	0.565023	0.00246134	0.203177	0.00150694	0.315529	0.00709875	0.129221	0.00534413	0.496152	0.00991026	1.82578e-05	0.0049289	0.022105	0.00301116	0.317706	-0.00724063	0.0258217	-0.0061522	0.0441321	-0.00312269	0.341044	0.00301584	0.384642	0.00480948	0.191517	0.000572675	0.84372	-0.000117346	0.966128	-0.00233498	0.439543	0.00286459	0.257554	-9.74455e-06	0.99713	0.00203352	0.734649	0.000943202	0.743068	0.0146532	0.0033606	0.00100415	0.763896	0.000113714	0.940389	-0.00550836	0.0920012	0.014281	0.00109794	-0.0123041	0.00450213	-0.00144339	0.867072	0.00618615	0.151404	-0.02556	4.47403e-12	0.011653	4.06783e-11	-0.00942862	0.0268901	0.0181684	6.33928e-05	-0.0232499	0.0640822	-9.5061e-05	0.949707	0.00669041	3.93164e-09
rs9654023	0.00439705	0.687708	-0.00645068	0.257392	-0.0112618	0.0807673	-0.0121535	0.00040118	0.0143885	3.21637e-06	0.0143852	3.17649e-06	-0.00182697	0.545451	-0.000646028	0.832026	0.00801678	0.0074278	0.00545379	0.124571	0.015011	0.000262775	0.00847322	0.0416055	0.00736602	0.0071042	0.00162335	0.598347	0.00883688	0.000143228	-0.013217	1.21153e-05	-0.0029371	0.102647	-0.00206756	0.34558	-0.00246582	0.102561	0.00200797	0.184738	0.00356338	0.00428013	-0.0102063	0.0105837	0.00183065	0.102249	-0.00273988	0.39692	0.00342548	0.304174	0.00345398	0.261012	0.00814108	0.00783907	0.0126984	3.03431e-05	0.00244209	0.424258	0.00294115	0.294046	-0.000324952	0.89186	-0.0013416	0.665278	0.00725545	0.0068954	0.00511119	0.0435337	0.00238078	0.268795	0.00239251	0.271708	-0.00917949	0.00560794	-0.00727115	0.0133396	0.00208694	0.494799	0.00827003	0.00161157	0.00508762	0.0981034	0.00152401	0.619603	-0.00632582	0.000330613	0.00809172	0.00768478	-0.00126894	0.486855	-0.00356409	0.430011	-0.00234668	0.516858	0.00215979	0.547524	0.00530633	0.0978084	-0.00160996	0.65581	-0.00462096	0.20029	-0.00162451	0.400306	-0.00143143	0.539347	-0.00247296	0.48157	0.00699266	0.0108805	0.000465957	0.878615	0.000509408	0.740399	0.000431898	0.775241	-0.00382947	0.00643697	0.000670109	0.65985	0.000749399	0.620862	-0.00263415	0.0460011	-0.0066453	1.29061e-05	-0.00153775	0.193218	-0.000703859	0.650163	-0.0174715	4.08136e-05	-0.00296403	0.0205748	-0.00446139	0.184607	0.00389395	0.00907433	0.0023272	0.049833	-0.000791987	0.570077	-0.000225728	0.861443	-0.00125817	0.82481	0.00599089	0.0112925	0.00180562	0.478255	0.00540568	0.133011	0.0100186	0.0469742	0.00654396	1.26365e-06	-0.000332234	0.790305	-0.00169959	0.113317	0.00356038	0.447841	0.0079993	0.236366	0.00693458	0.275976	0.00403662	0.413376	0.00214881	0.383048	-0.00262225	0.307211	0.00103598	0.738992	-0.00754369	0.27788	0.000954034	0.796298	-0.0325319	0.00344546	-0.00301263	0.515744	0.00975113	0.142313	-0.000187488	0.942732	-0.00417775	0.572021	0.000161868	0.951248	0.00308064	0.329443	-0.00247333	0.470937	0.00282834	0.32656	0.0077645	0.0343008	0.0110933	0.0281613	0.0175028	0.123104	0.0316626	0.00537146	-0.00303313	0.474625	-0.00661712	0.194976	0.00822324	0.0705738	-0.000550262	0.440566	-0.00143563	0.136772	-0.00800502	0.0541102	-0.000419301	0.703052	-0.00182396	0.546888	-0.00380843	0.353369	-0.000470533	0.896629	0.00196276	0.710341	-0.0016154	0.559206	-0.00458586	0.247234	-0.00643706	0.0811173	-0.00638533	0.115113	-0.00504271	0.246175	0.000106905	0.967244	-0.000456532	0.857062	-0.000116876	0.915909	0.00292315	0.222681	-0.00104182	0.583718	-0.014393	0.00310697	-0.010072	0.152304	-0.000882457	0.801279	-0.00249828	0.269223	-0.00988699	0.0314983	0.000931579	0.576741	0.000562395	0.578476	-0.00213295	0.368855	-0.00113834	0.599906	0.00220148	0.258796	-0.00359476	0.0630151	0.00748629	0.328819	-2.35983e-05	0.989916	-0.00260343	0.172691	-0.00394068	0.125274	-0.00162656	0.261564	0.00672266	0.0285095	-0.000604333	0.539041	-0.000925079	0.874013	-0.0211088	4.53103e-11	0.0106977	0.00109568	0.000581628	0.319827	-0.00360029	0.108028	-0.00131198	0.394301	-0.0049206	0.218898	-0.0126311	0.192398	0.00436038	0.485031	-0.00309823	0.593422	-0.00116728	0.70258	-0.00161131	0.775462	0.00418565	0.120868	0.0068676	0.025016	-0.00364877	0.0367609	-0.00169431	0.260644	1.83825e-05	0.997048	0.0223184	6.41249e-07	-0.00156706	0.0852129	-0.00200549	0.723948	-0.00502632	0.525969	0.00422412	0.146538	0.00563592	0.184873	0.0214651	1.9368e-07	-0.00784336	0.11236	-0.00269256	0.58785	0.00483295	0.0135837	0.000160552	0.917696	-0.00915917	0.0212273	-0.0150912	0.0122802	-0.00699999	0.2388	0.00606577	0.285518	0.00131995	0.663599	0.00679911	0.283862	-0.0070052	0.00333113	0.0107679	0.286576	-0.014362	0.181836	0.00136624	0.773116	0.0034592	0.441715	-0.0118745	0.271745	0.0181729	0.161649	0.00121757	0.904134	0.0114795	0.130884	-0.0176126	0.0600814	-0.00273924	0.724785	-0.0132516	0.000410702	0.00986167	0.0705796	0.000169027	0.975414	0.00973473	0.594533	0.00671862	0.360342	-0.0026747	0.717639	0.00573066	0.43174	-0.00573219	0.576989	-0.00699092	0.495172	-0.00713403	0.438302	0.0145436	0.156278	-0.00668955	0.514676	-0.00425656	0.676913	-0.00295928	0.38468	0.0019441	0.703741	-0.00201472	0.632889	-0.00642424	0.142135	-0.0035038	0.329583	0.0114715	0.0119976	-0.00370082	0.128282	0.00213665	0.78782	0.00836129	0.287092	-0.00159456	0.50158	0.00172319	0.349128	-0.0070482	0.219023	0.00293385	0.762296	0.00520528	0.0657395	0.00826862	0.00169916	-0.00575972	0.118174	-0.00383366	0.33346	-0.00392702	0.292234	-0.00528723	0.186469	-0.00161717	0.702698	0.010855	0.0156983	0.00965265	0.00646176	0.0115991	0.000582811	-0.00605094	0.100145	0.000400437	0.897022	0.0101055	0.002311	0.0153068	0.036984	0.00282726	0.422216	0.0315507	2.45449e-07	0.00175164	0.668719	3.39179e-05	0.985446	-0.000744394	0.852269	0.00595823	0.266349	0.00100383	0.84993	-0.00862305	0.413429	-0.015032	0.00443104	-0.00356515	0.429873	0.00316455	0.145152	-0.00986646	0.058496	0.000727542	0.896034	-0.0796417	2.14953e-07	0.00327446	0.0756874	0.00416699	0.00271797
rs11922956	0.00128889	0.867201	-0.0052606	0.187431	-0.00630211	0.163091	-0.0104136	1.61969e-05	0.0183868	2.71199e-17	0.0133745	7.40897e-10	0.00557136	0.00877816	0.00460682	0.0314932	0.00967966	4.3031e-06	0.00756354	0.00246372	0.0117416	4.92396e-05	0.0113222	0.000111695	0.00689656	0.00034785	-0.00350044	0.106314	0.00437988	0.00737024	-0.00141299	0.506402	-0.0039784	0.00167057	0.000707025	0.646554	-0.000999367	0.346929	0.00383207	0.0003201	0.00426166	1.18887e-06	-0.0235415	4.62311e-17	0.00286365	0.000273155	-0.00103493	0.648475	0.00141483	0.545316	0.00397509	0.0658949	0.012038	2.28531e-08	0.0131758	7.61954e-10	0.0015248	0.478107	0.0114706	5.94999e-09	0.00117323	0.485344	-0.00337101	0.122229	0.00561055	0.00297474	0.00278045	0.11847	0.00624183	3.75139e-05	0.00291673	0.0567654	0.000740566	0.75075	-0.0112775	4.86368e-08	-0.00416269	0.0528488	0.0157532	1.32908e-17	-0.0049907	0.0210489	0.00244	0.258521	-0.0111213	2.89024e-19	0.00519768	0.0149334	0.00108248	0.399107	-0.0209183	4.53946e-11	0.00733463	0.00395705	0.00659062	0.00904659	0.00717618	0.00145341	0.00253762	0.317805	-0.0061613	0.015181	-0.0032228	0.0174579	-0.00360114	0.0281452	0.0113054	4.59281e-06	0.00335185	0.0826426	0.00293255	0.171771	-0.00154682	0.152579	-0.00126282	0.235161	-0.00414381	2.764e-05	0.000723591	0.499248	-0.00134391	0.207154	-0.00774523	7.35027e-17	-0.0093444	2.83384e-18	-0.00365565	1.09e-05	-0.00319044	0.00345823	-0.0118259	7.64758e-05	-0.00668315	1.14697e-13	-0.00985201	3.15657e-05	0.00828499	2.94718e-15	0.00210672	0.0115943	-0.000145901	0.881731	0.00301507	0.000863866	0.00828089	0.0373928	0.0059983	0.000288533	0.00401944	0.0242511	0.00526743	0.036658	0.00966532	0.00623205	0.0108139	4.92766e-30	0.00269788	0.0020282	-0.000947246	0.207783	0.00517588	0.115281	0.0190576	5.53704e-05	0.0157975	0.000391451	-0.00336002	0.328846	-3.14407e-05	0.985458	-0.00486559	0.00679851	0.00123959	0.568054	-0.0111013	0.022198	-0.000141685	0.956223	-0.00769717	0.321713	-0.00217196	0.502427	0.00630158	0.174301	-0.00274151	0.133263	-0.000619611	0.904392	-0.00360024	0.051925	-0.000270014	0.902545	-0.00194441	0.416725	0.00113909	0.571505	0.00987658	0.000116864	0.0282808	1.26791e-15	0.0251248	0.00149736	0.0359053	5.88138e-06	-0.000977446	0.741925	-0.00368331	0.302556	0.00983326	0.00200045	-0.000174119	0.727239	-0.00175609	0.00930504	-0.00822385	0.00469209	-4.84784e-05	0.949772	-0.00168352	0.426857	-0.00271818	0.343723	0.00254278	0.315603	0.00692017	0.0612597	0.000676406	0.726699	0.00366104	0.186747	-0.00457985	0.076072	-0.000736159	0.79515	0.000880281	0.77228	-0.00156864	0.389004	-0.001988	0.262083	0.000434026	0.575302	0.000531231	0.751365	-0.000559443	0.675782	-0.0024557	0.470794	0.00341087	0.488388	0.000946514	0.699577	-0.00147261	0.351806	-0.00659329	0.0403082	0.00146593	0.209362	0.000499697	0.480454	-0.00236664	0.154101	0.000661763	0.662877	0.003074	0.0241911	0.00171873	0.203871	0.0011254	0.833598	0.000419678	0.749292	-0.00117912	0.380185	-0.00494522	0.00622905	-0.0034046	0.000833034	0.0140001	8.86873e-11	-0.000491327	0.477749	-0.000120073	0.976657	-0.025146	7.37871e-29	0.0131256	1.21373e-08	-0.000708597	0.0849185	-0.00319967	0.0422777	-0.00243601	0.0245293	-0.0102829	0.000233071	-0.0115506	0.0873941	0.00526659	0.226948	-0.00536126	0.186228	0.000942349	0.658837	0.00926674	0.0187625	-0.00412141	0.0298918	0.0101751	2.34051e-06	-0.00203035	0.0984912	0.00208142	0.0499506	-0.00746554	0.0330295	0.0285361	1.73504e-19	0.000494934	0.439598	0.00470048	0.237723	-0.00324334	0.559569	0.00966335	2.08508e-06	0.00248878	0.404221	0.0162082	2.16097e-08	-0.00112971	0.745251	0.00658051	0.0598815	0.00518624	0.000161022	0.00154417	0.156817	-0.00909426	0.0010999	-0.00548378	0.194516	-0.00970922	0.0198925	0.00573491	0.150036	-0.000600185	0.777994	0.0181842	4.54866e-05	-0.00443316	0.00810441	0.00547553	0.449035	-0.00106227	0.890209	0.00407506	0.229332	-0.000221215	0.945171	-0.0226922	0.00344341	0.0291741	0.00173635	-0.0201921	0.00536542	0.018631	0.00061127	-0.020063	0.00276011	-0.00758034	0.173178	-0.00780472	0.00304131	0.0101954	0.00779081	-0.00534199	0.165705	-0.0150434	0.246677	0.00315017	0.542233	0.00137171	0.792134	0.013353	0.00922144	0.00838786	0.242387	-0.00683558	0.339604	0.00604677	0.346791	0.0141959	0.0476272	-0.0136573	0.0567716	0.00175007	0.806153	3.67012e-05	0.98776	9.16612e-05	0.979675	0.00245592	0.407265	-0.000511269	0.867976	0.00186711	0.459757	0.00913207	0.00443101	-0.00231645	0.175359	-0.00114493	0.8367	0.00785593	0.15275	0.00136163	0.413819	0.00222912	0.0847411	0.00174792	0.665157	0.00524239	0.44016	0.0094572	1.99503e-06	0.00796152	1.72847e-05	-0.000130467	0.959863	-0.007206	0.0100144	-0.00556144	0.034646	-0.00661326	0.0192392	0.00217567	0.466533	0.00790803	0.0126571	0.00459398	0.0663497	0.00631087	0.00802169	-0.00462318	0.0751214	0.00152349	0.483904	0.00522884	0.0249184	0.0100217	0.0521798	0.00313596	0.205822	0.0253048	3.92581e-09	0.00250614	0.384371	-0.000289315	0.824948	-0.00388872	0.166684	0.0152323	5.25354e-05	-0.00889991	0.0169955	0.00149944	0.840026	-0.0040235	0.279872	-0.0209178	4.54429e-11	0.0105325	4.2092e-12	-0.0123065	0.000821924	0.0140511	0.000338795	-0.0610836	1.55587e-08	0.00176566	0.174414	0.00700719	6.94007e-13
rs9309979	0.00459843	0.674178	-0.00660806	0.246018	-0.0113207	0.0792277	-0.0121793	0.000390611	0.0143461	3.44847e-06	0.01428	3.75753e-06	-0.001772	0.557659	-0.000619609	0.83882	0.00788981	0.00843061	0.00542743	0.126449	0.0151213	0.000237099	0.0084135	0.0430905	0.00727829	0.00782525	0.00163481	0.595815	0.00875061	0.000166608	-0.0131541	1.33642e-05	-0.002955	0.100613	-0.00205169	0.349357	-0.00249175	0.0990444	0.0020178	0.182653	0.00356501	0.00426756	-0.0101845	0.0107611	0.00183463	0.101553	-0.00272438	0.399663	0.00345035	0.300748	0.00343311	0.263968	0.0082016	0.00739884	0.012665	3.19169e-05	0.00247434	0.418227	0.00289737	0.301356	-0.000340368	0.886778	-0.00138041	0.656251	0.00723613	0.00705349	0.00508796	0.0445249	0.00239442	0.266126	0.00243303	0.263736	-0.00908606	0.00611889	-0.0072664	0.0134123	0.00201677	0.509476	0.00831471	0.00152215	0.00504132	0.101244	0.00148907	0.627699	-0.00622404	0.000412686	0.00814474	0.00730247	-0.0012326	0.499473	-0.00361963	0.42292	-0.00235219	0.515939	0.00225095	0.530814	0.00534724	0.0952996	-0.001648	0.64827	-0.00479063	0.184327	-0.00157828	0.413944	-0.00150695	0.518219	-0.00242772	0.489681	0.00697654	0.0110759	0.000499274	0.870027	0.000525424	0.73258	0.000434093	0.774159	-0.00380861	0.00673934	0.000661445	0.664019	0.000763713	0.614255	-0.00266877	0.0432447	-0.00669839	1.10294e-05	-0.00155408	0.18859	-0.000724655	0.64059	-0.0174644	4.11557e-05	-0.00296967	0.0203517	-0.00447413	0.183413	0.00389118	0.00913278	0.00233612	0.0489925	-0.000805681	0.563474	-0.000190126	0.883125	-0.00112823	0.842653	0.00602289	0.010864	0.00187386	0.461761	0.00549836	0.126469	0.0103062	0.0409869	0.00659164	1.06069e-06	-0.000283494	0.820499	-0.0016989	0.113445	0.00386722	0.409668	0.00818054	0.225917	0.00712733	0.262845	0.00390977	0.428151	0.00217356	0.377594	-0.00255788	0.319234	0.00106664	0.731543	-0.00749522	0.280947	0.00102599	0.781296	-0.0323509	0.00362786	-0.00291712	0.529116	0.00982294	0.139373	-0.000114008	0.965157	-0.00420087	0.56987	0.000240831	0.92752	0.00309537	0.327104	-0.00241642	0.481177	0.00283489	0.325407	0.00786529	0.0320219	0.011206	0.0266002	0.0173513	0.1263	0.0316708	0.00535005	-0.00293394	0.489193	-0.00664231	0.193282	0.00807678	0.0757328	-0.000548838	0.441751	-0.00144076	0.135377	-0.00787317	0.0581948	-0.000416537	0.704918	-0.00181642	0.548547	-0.00378766	0.356	-0.000533043	0.882989	0.00201078	0.703586	-0.00160656	0.561359	-0.00458974	0.246835	-0.00642914	0.0814927	-0.00635477	0.116863	-0.00506789	0.243826	0.000180797	0.944633	-0.000371984	0.883323	-0.000105213	0.924274	0.0029119	0.224467	-0.00102977	0.588128	-0.0141372	0.00367949	-0.0100835	0.151837	-0.000663727	0.849853	-0.00234099	0.300533	-0.00990675	0.0311595	0.000926241	0.578927	0.000574454	0.570357	-0.00210669	0.374779	-0.00106061	0.625042	0.00217154	0.265332	-0.00354043	0.0671034	0.00755643	0.324262	1.6985e-05	0.992743	-0.00257651	0.177231	-0.00390998	0.128292	-0.00161602	0.26473	0.00669417	0.0292105	-0.000614964	0.531979	-0.000810581	0.889514	-0.02116	4.08724e-11	0.0106853	0.00111181	0.000565759	0.333257	-0.00362537	0.105641	-0.00130453	0.397054	-0.00493804	0.217252	-0.0126709	0.191003	0.00430613	0.490463	-0.00308941	0.594458	-0.00113674	0.709994	-0.00164166	0.771342	0.00408028	0.130561	0.00680432	0.0264039	-0.00359346	0.0397358	-0.00176198	0.242154	-3.9617e-05	0.99364	0.0224361	5.61801e-07	-0.00155453	0.0877804	-0.00209198	0.712583	-0.00500208	0.528	0.00419729	0.14916	0.00565337	0.183569	0.0213711	2.19658e-07	-0.0078835	0.110564	-0.00272658	0.583174	0.00486392	0.0130061	0.000188503	0.903444	-0.00915316	0.0213215	-0.0150636	0.0124551	-0.00677697	0.254152	0.00619637	0.275356	0.00125416	0.67946	0.00691453	0.275857	-0.00691596	0.00376148	0.0110138	0.275741	-0.0141539	0.188274	0.00125707	0.790815	0.0035489	0.42999	-0.0119705	0.267916	0.0183855	0.156821	0.00144767	0.886138	0.0114227	0.132819	-0.0176617	0.0593843	-0.00297315	0.702376	-0.0132519	0.000411144	0.00964704	0.0769638	0.000213703	0.968923	0.00941203	0.606908	0.00661627	0.367741	-0.00258637	0.726603	0.00568816	0.435198	-0.00597543	0.560968	-0.00681171	0.506332	-0.00704897	0.443823	0.014544	0.156303	-0.00663172	0.518355	-0.00423793	0.678275	-0.0029472	0.386661	0.00200725	0.694617	-0.00197428	0.639756	-0.00634808	0.146953	-0.00343047	0.339842	0.0114951	0.0118294	-0.00364668	0.133988	0.00221808	0.779951	0.00838565	0.28571	-0.00156395	0.509863	0.00173519	0.345816	-0.00702868	0.220336	0.00304784	0.753382	0.00517885	0.0671555	0.00831417	0.00160368	-0.00578077	0.116886	-0.00392117	0.322583	-0.00397876	0.285963	-0.00532368	0.183487	-0.00158705	0.708001	0.010854	0.0157166	0.00961038	0.00670342	0.0116412	0.000557106	-0.0061285	0.0958994	0.000422239	0.891463	0.0101423	0.0022304	0.015329	0.0367366	0.00285189	0.418249	0.0315808	2.39957e-07	0.00180337	0.659566	9.0605e-05	0.961141	-0.000683897	0.864171	0.0058677	0.273728	0.0011181	0.8331	-0.00898658	0.393967	-0.0149461	0.00466834	-0.00362069	0.422783	0.00322516	0.137604	-0.00971372	0.062536	0.000601384	0.913991	-0.0797753	2.05904e-07	0.00327541	0.0756391	0.00415912	0.00277242
rs993137	0.000674553	0.93024	-0.00535141	0.179848	-0.00616646	0.172261	-0.0105456	1.25568e-05	0.0184692	1.91745e-17	0.0135164	4.84001e-10	0.00557988	0.00865567	0.00483212	0.0240309	0.00949004	6.56031e-06	0.00747372	0.00276553	0.0119999	3.32845e-05	0.0111822	0.000135017	0.00682676	0.000397681	-0.00349326	0.10693	0.00450924	0.00578716	-0.00145987	0.492271	-0.0039523	0.00178648	0.000714336	0.643053	-0.000965884	0.363195	0.00385195	0.000296694	0.004292	9.90479e-07	-0.0232254	1.17773e-16	0.0028301	0.000320881	-0.000876843	0.699242	0.00146453	0.531179	0.00388158	0.0724282	0.011993	2.55374e-08	0.0131792	7.45648e-10	0.00168444	0.433131	0.0114317	6.62479e-09	0.00109734	0.513886	-0.00318523	0.144085	0.00559753	0.00303344	0.00271328	0.127515	0.00632466	2.93803e-05	0.00297154	0.0522008	0.00101391	0.663542	-0.0113232	4.25301e-08	-0.00424203	0.0484212	0.0158278	9.15188e-18	-0.00514867	0.0172729	0.00255048	0.23744	-0.0111028	3.23231e-19	0.00520894	0.0146884	0.00118381	0.356306	-0.0210457	3.41649e-11	0.0073699	0.00377738	0.00673263	0.00764796	0.00737895	0.00105798	0.00278712	0.272426	-0.00624869	0.0137737	-0.00328308	0.0154382	-0.00375993	0.0218617	0.0113539	4.14937e-06	0.00310093	0.108255	0.00318721	0.137373	-0.00153117	0.156658	-0.00127739	0.229668	-0.00402427	4.65454e-05	0.000766166	0.474209	-0.00134015	0.208291	-0.00774366	7.30525e-17	-0.00940459	1.6824e-18	-0.003619	1.32707e-05	-0.00313984	0.0039995	-0.0117499	8.45251e-05	-0.00670039	9.75755e-14	-0.00978494	3.55619e-05	0.0081708	6.88192e-15	0.00212347	0.010925	-0.000143136	0.883924	0.00295907	0.00107357	0.00835013	0.0357698	0.00609965	0.00022628	0.00406782	0.0225631	0.00522404	0.0381909	0.00950095	0.00715816	0.0108872	1.95431e-30	0.00271266	0.00190999	-0.000942965	0.209743	0.00520788	0.112968	0.0197097	3.03428e-05	0.0162298	0.000268475	-0.0035827	0.297583	-7.22361e-05	0.966588	-0.00478735	0.00772907	0.00100129	0.644558	-0.0112374	0.020569	-0.000390512	0.879704	-0.0080932	0.297267	-0.00223422	0.490087	0.00547528	0.237679	-0.00274546	0.132591	-0.00104223	0.839832	-0.00344864	0.0625431	-0.000217657	0.921345	-0.00212297	0.375075	0.00117308	0.559921	0.00962598	0.000172379	0.0281997	1.49869e-15	0.0249922	0.00158198	0.0365419	3.98233e-06	-0.00110047	0.710744	-0.00402768	0.259458	0.00987258	0.00191354	-0.000189785	0.703727	-0.00178213	0.0082912	-0.00831406	0.00424586	-7.42822e-05	0.923084	-0.00164778	0.436613	-0.00244777	0.39372	0.00250866	0.321999	0.00682981	0.064646	0.000803586	0.677875	0.00389353	0.160175	-0.00443931	0.0854302	-0.000691008	0.807404	0.00107571	0.723531	-0.00159588	0.380694	-0.00215265	0.224481	0.000365171	0.637273	0.000554487	0.740793	-0.000567464	0.671319	-0.00250447	0.461898	0.00362825	0.460985	0.000949191	0.698685	-0.00150531	0.341078	-0.00628187	0.0506716	0.00146698	0.208902	0.000545761	0.440803	-0.00247755	0.135591	0.000881688	0.561247	0.00305518	0.025031	0.00174438	0.197071	0.00131379	0.806173	0.000436316	0.739635	-0.00120065	0.371414	-0.00511504	0.0046518	-0.0033669	0.000947898	0.0138959	1.20489e-10	-0.000510865	0.460284	9.54774e-05	0.981432	-0.0250156	1.3628e-28	0.0132421	8.92415e-09	-0.000735603	0.0736133	-0.00333423	0.0342776	-0.00225469	0.0373449	-0.0102276	0.000250629	-0.0109632	0.104505	0.00523727	0.229372	-0.00486048	0.230592	0.00101245	0.635124	0.00928226	0.0185214	-0.00426752	0.0245011	0.0102423	1.99248e-06	-0.00195944	0.110717	0.0021019	0.04771	-0.00726155	0.038095	0.0284914	1.94764e-19	0.000480403	0.453008	0.00466868	0.24081	-0.00304726	0.583461	0.00976641	1.6171e-06	0.00237636	0.425603	0.0161673	2.31347e-08	-0.00118653	0.732811	0.0065738	0.0600385	0.00499198	0.00027951	0.00153506	0.159106	-0.00911168	0.00107086	-0.00535034	0.205499	-0.00951995	0.0224	0.00576531	0.147796	-0.000480033	0.821555	0.0184647	3.4497e-05	-0.00448365	0.00739652	0.00468854	0.516637	-0.000177488	0.981587	0.00386359	0.254097	0.000166319	0.958736	-0.0230273	0.00297796	0.0302321	0.00116332	-0.0199782	0.00584331	0.0181974	0.000810947	-0.0202727	0.00247225	-0.00705107	0.204849	-0.00741298	0.00487069	0.0103841	0.00670904	-0.00545517	0.15681	-0.0150571	0.24614	0.00324459	0.530039	0.00100548	0.846762	0.0130194	0.0110961	0.00814481	0.256072	-0.00741569	0.299968	0.00616273	0.337391	0.0142974	0.0459535	-0.0137457	0.0550695	0.00186609	0.793487	-2.33848e-05	0.992198	0.000118783	0.973658	0.00230538	0.436491	-0.000490148	0.873346	0.00182745	0.469213	0.00918599	0.0041912	-0.00222799	0.192307	-0.00179021	0.747181	0.00748134	0.173124	0.00131949	0.4283	0.002225	0.0852219	0.00153715	0.703414	0.00492664	0.468011	0.00944355	2.0496e-06	0.00797466	1.66453e-05	5.41623e-05	0.983328	-0.00714253	0.0106673	-0.00531524	0.0434312	-0.00652239	0.0209216	0.00225705	0.44993	0.00797284	0.0119218	0.00466313	0.0622879	0.00632177	0.00789563	-0.00487463	0.0605155	0.00144947	0.505268	0.00515841	0.026892	0.00978958	0.0578002	0.00326184	0.188086	0.025584	2.61632e-09	0.00246456	0.392201	-0.000288901	0.825143	-0.00378914	0.17768	0.0149654	7.06123e-05	-0.00884131	0.0177056	0.00154738	0.834926	-0.00364227	0.327813	-0.0210452	3.42013e-11	0.0105108	4.59146e-12	-0.0122625	0.000854922	0.0141507	0.000306217	-0.0607326	1.86106e-08	0.00188105	0.147806	0.00698857	7.86419e-13
rs993136	0.0010085	0.895871	-0.00539713	0.17619	-0.00626464	0.165559	-0.0104092	1.62807e-05	0.0183942	2.60461e-17	0.0134802	5.40997e-10	0.00550976	0.00954209	0.00452889	0.0344534	0.0096061	5.0681e-06	0.00754075	0.00253523	0.011922	3.75237e-05	0.0111838	0.000135064	0.00685125	0.000379668	-0.00351419	0.104895	0.00448305	0.00608482	-0.00142434	0.502936	-0.00393942	0.00185216	0.000664901	0.666251	-0.000986106	0.353303	0.0038125	0.000342779	0.00424688	1.28949e-06	-0.0234173	6.66177e-17	0.00280872	0.000356634	-0.00114923	0.61264	0.00137759	0.555883	0.00394633	0.0678334	0.0119022	3.26301e-08	0.0131874	7.31936e-10	0.00158894	0.459725	0.0114712	5.90674e-09	0.00115593	0.491735	-0.00337133	0.122136	0.00554837	0.00330482	0.00270255	0.129086	0.0062539	3.6138e-05	0.0028438	0.0632036	0.000834786	0.720255	-0.0112317	5.48219e-08	-0.00412745	0.0548508	0.0157843	1.13558e-17	-0.00510228	0.018322	0.00252362	0.242487	-0.0111012	3.30669e-19	0.00522337	0.0144289	0.00117169	0.361323	-0.0208736	4.95659e-11	0.00735679	0.00384495	0.00662449	0.00869019	0.0071967	0.00140659	0.00252588	0.319992	-0.00628737	0.0132121	-0.00321621	0.0176799	-0.00368202	0.0247746	0.011333	4.33689e-06	0.00324951	0.0924123	0.00302711	0.158301	-0.0015913	0.141066	-0.00129625	0.22293	-0.00413578	2.85717e-05	0.000712031	0.506063	-0.00136634	0.199607	-0.00777845	5.36947e-17	-0.00940651	1.67734e-18	-0.00369522	8.71789e-06	-0.00318085	0.00355191	-0.0117833	8.09586e-05	-0.00671457	8.73479e-14	-0.00989986	2.88023e-05	0.00823329	4.32712e-15	0.00208595	0.0124275	-0.000196712	0.840999	0.00300604	0.000894234	0.00834426	0.0359415	0.00594801	0.000323949	0.00402488	0.024052	0.00532491	0.0346461	0.00971519	0.00596718	0.0108374	3.63958e-30	0.00269337	0.0020615	-0.000956507	0.203347	0.00522003	0.112193	0.0192489	4.64906e-05	0.0159869	0.00033239	-0.00351653	0.306736	-3.74706e-05	0.982668	-0.00481386	0.00740542	0.00103044	0.635035	-0.0112566	0.020383	-0.000341889	0.894608	-0.00788652	0.309895	-0.00223942	0.489204	0.00600784	0.195202	-0.00270784	0.138055	-0.000828598	0.872373	-0.00351947	0.0573886	-0.000330334	0.880907	-0.00202554	0.397504	0.00105643	0.5997	0.00977895	0.000136234	0.028267	1.30013e-15	0.0248734	0.00166592	0.0362478	4.76627e-06	-0.00101508	0.732336	-0.00377602	0.290499	0.00980437	0.00206062	-0.000175859	0.724597	-0.00178485	0.00820534	-0.00825857	0.00451595	-7.08048e-05	0.926688	-0.0017333	0.413271	-0.00280036	0.329282	0.00250988	0.321855	0.00701196	0.0578763	0.000686317	0.72283	0.00364473	0.188672	-0.00448635	0.0822273	-0.000716283	0.800543	0.000957604	0.752879	-0.00156175	0.391043	-0.00200399	0.258215	0.000423169	0.584858	0.000478522	0.775315	-0.000653066	0.625346	-0.00237655	0.485169	0.00337813	0.492526	0.000968135	0.69303	-0.00147951	0.349506	-0.00646098	0.0444699	0.00146076	0.210927	0.000497178	0.482625	-0.00235561	0.155987	0.000718662	0.635875	0.00300575	0.0275063	0.00173452	0.199699	0.00128631	0.810196	0.00038298	0.770539	-0.00121193	0.367008	-0.00502813	0.00540705	-0.00340752	0.000822952	0.0138908	1.23126e-10	-0.000520491	0.451942	0.000177653	0.965464	-0.0251594	6.77204e-29	0.0132049	9.8629e-09	-0.000702166	0.0877366	-0.00333389	0.0343224	-0.00239516	0.0270108	-0.0101209	0.000291925	-0.0113328	0.0935325	0.00527036	0.226591	-0.00521453	0.198533	0.000908021	0.670503	0.00938755	0.0172665	-0.0042486	0.0251641	0.0102576	1.93056e-06	-0.00202348	0.0995842	0.00207235	0.0509294	-0.00735971	0.0355733	0.0284255	2.36282e-19	0.000490201	0.443917	0.004678	0.239894	-0.00322058	0.562258	0.00971586	1.82938e-06	0.0025189	0.39848	0.0162126	2.12969e-08	-0.00108823	0.754255	0.00656136	0.0605843	0.00515416	0.000176321	0.00155612	0.153559	-0.00922186	0.000932994	-0.00562089	0.183573	-0.00959035	0.0214471	0.00579673	0.145675	-0.000586536	0.782905	0.018423	3.60609e-05	-0.0044492	0.00787582	0.00555186	0.44267	-0.000907327	0.906126	0.00400966	0.23683	-0.000132914	0.967036	-0.0225292	0.00367996	0.029536	0.00151844	-0.0199288	0.00599261	0.018662	0.000597525	-0.020452	0.00227433	-0.00767902	0.167575	-0.00776415	0.00319296	0.0104043	0.00660763	-0.0053571	0.164437	-0.015303	0.238561	0.00312701	0.545108	0.00120449	0.81695	0.0133325	0.00931241	0.0085965	0.230736	-0.00669793	0.34928	0.00620977	0.333809	0.0144673	0.0434738	-0.0136698	0.0564746	0.00167108	0.814688	-4.99495e-05	0.983339	8.98141e-05	0.980081	0.0022733	0.44297	-0.000585783	0.848932	0.00183895	0.466495	0.0091653	0.00428383	-0.00229438	0.179448	-0.00148425	0.78931	0.0076776	0.162241	0.00132853	0.425205	0.00218932	0.0904012	0.00169675	0.67436	0.00508214	0.454279	0.00950296	1.77355e-06	0.00802377	1.48023e-05	1.41951e-05	0.995631	-0.00722473	0.00980887	-0.00548436	0.0372007	-0.00661522	0.019181	0.00227039	0.447292	0.00786306	0.013155	0.0046537	0.0628484	0.00629936	0.00812611	-0.00469289	0.0707937	0.00153249	0.48126	0.00520932	0.0254432	0.0100379	0.0517672	0.00321673	0.194323	0.0255784	2.65188e-09	0.00257053	0.372205	-0.000241933	0.853237	-0.00382803	0.173336	0.0151638	5.66394e-05	-0.00895004	0.0163691	0.00151497	0.838341	-0.00407179	0.274107	-0.0208731	4.96185e-11	0.0105488	3.88192e-12	-0.0121782	0.000930711	0.0139629	0.000368759	-0.0607618	1.8406e-08	0.00176979	0.173373	0.00702412	6.05174e-13
rs993135	0.0020697	0.849449	-0.00718017	0.20596	-0.0109901	0.0873338	-0.0117933	0.000569909	0.0147686	1.62693e-06	0.0152211	7.57981e-07	-0.00209129	0.487493	-0.000730736	0.809791	0.00811553	0.00655223	0.00538288	0.128302	0.0150807	0.000234743	0.00871922	0.0354258	0.00716065	0.00865351	0.00136629	0.656472	0.00896584	0.000108631	-0.0132281	1.1186e-05	-0.00279183	0.119602	-0.00206171	0.34539	-0.00264948	0.0784383	0.00196904	0.191959	0.00349812	0.00490069	-0.0105744	0.00788149	0.00161442	0.148237	-0.0027784	0.388748	0.00349009	0.293566	0.00324692	0.289135	0.00818817	0.00729836	0.012975	1.90732e-05	0.00243503	0.42412	0.00325881	0.24346	-0.000409722	0.863459	-0.00121631	0.693948	0.00748292	0.00518076	0.00536733	0.0334558	0.00240097	0.263216	0.00224898	0.299952	-0.00861468	0.00910875	-0.00714432	0.0147179	0.00223734	0.462788	0.00837642	0.00135204	0.00469949	0.125307	0.00117003	0.702204	-0.00604504	0.000577995	0.00830144	0.00607855	-0.00103193	0.570527	-0.00348773	0.438481	-0.0020722	0.565848	0.00254289	0.477466	0.00560893	0.0791837	-0.0019728	0.583786	-0.00481229	0.180917	-0.00139797	0.467809	-0.00166739	0.473186	-0.00232533	0.506737	0.00649253	0.0177009	0.00072682	0.81111	0.000247217	0.871845	0.000324982	0.829342	-0.00366906	0.00881818	0.000621768	0.682033	0.00060558	0.68842	-0.0027993	0.0333931	-0.00686951	6.08909e-06	-0.00167647	0.154713	-0.000799832	0.605117	-0.016805	7.48642e-05	-0.00292989	0.0216483	-0.00475374	0.156122	0.00397421	0.00754782	0.002144	0.0698488	-0.000933909	0.501656	-0.000288714	0.822718	-0.0015346	0.786412	0.00566708	0.016163	0.00172085	0.497648	0.00564503	0.115402	0.0108643	0.030635	0.00656593	1.07529e-06	-0.000277624	0.82353	-0.00166175	0.120272	0.00364302	0.435763	0.00855931	0.203522	0.00696339	0.272254	0.00345176	0.482434	0.00218088	0.374231	-0.00246128	0.335996	0.000944128	0.760506	-0.00749442	0.279232	0.000757374	0.836991	-0.0327463	0.0031213	-0.0031096	0.500748	0.00964249	0.145261	-0.000102933	0.968427	-0.00544963	0.459311	0.000372116	0.887822	0.00319439	0.310036	-0.00231485	0.498179	0.00230682	0.421924	0.00755193	0.0387758	0.0110804	0.0277782	0.0184806	0.102173	0.0320576	0.0046645	-0.00319279	0.450046	-0.0070476	0.165961	0.00786441	0.0826521	-0.000506538	0.476146	-0.00151871	0.11417	-0.00757982	0.0672132	-0.000504196	0.645485	-0.00208271	0.489966	-0.00367638	0.368589	-0.000230077	0.949163	0.00190082	0.718116	-0.00157601	0.56743	-0.00471393	0.232603	-0.00604403	0.100247	-0.00596787	0.139427	-0.00489844	0.258231	0.000489956	0.850185	-0.000195217	0.938384	-0.000188703	0.864156	0.00267049	0.26357	-0.00142927	0.45077	-0.0140115	0.00386552	-0.0106696	0.128042	-0.00033757	0.923022	-0.00257068	0.253878	-0.0101149	0.0272195	0.0009973	0.548718	0.000515125	0.609526	-0.00210049	0.374469	-0.000916522	0.671676	0.00212137	0.274803	-0.00380971	0.0480072	0.00702494	0.357815	-0.000441362	0.812559	-0.00278923	0.142765	-0.00439577	0.0862613	-0.00167895	0.244991	0.00707988	0.0206679	-0.000641824	0.512802	-4.51356e-05	0.993807	-0.0212659	2.80104e-11	0.0105542	0.00123091	0.000576396	0.322594	-0.00421478	0.0591051	-0.00103026	0.502164	-0.00432447	0.278327	-0.013662	0.15735	0.00411942	0.508047	-0.00347267	0.548409	-0.000981765	0.747281	-0.00130215	0.81709	0.00374038	0.164343	0.00700911	0.0217465	-0.00335335	0.0541631	-0.00168904	0.260564	-0.000277493	0.955321	0.0223891	5.42719e-07	-0.00159516	0.0787907	-0.00163067	0.773275	-0.00355105	0.653087	0.00424394	0.143183	0.00487699	0.249731	0.0209272	3.56151e-07	-0.00726278	0.140323	-0.00309612	0.53193	0.0046091	0.0182193	0.000107587	0.944618	-0.00977029	0.0136885	-0.0151772	0.0115266	-0.00649413	0.272894	0.00588939	0.298211	0.000860201	0.776133	0.00799104	0.206314	-0.00694919	0.00348617	0.00932366	0.354584	-0.0128884	0.229679	0.000972842	0.836942	0.0039993	0.372574	-0.0104897	0.330414	0.0189982	0.142437	0.00113358	0.910497	0.0122221	0.106866	-0.0175897	0.0597535	-0.00374436	0.629459	-0.0136246	0.000268511	0.00935064	0.0853697	-7.70592e-05	0.988752	0.00876892	0.630684	0.00676477	0.355482	-0.00393819	0.593215	0.00671843	0.355125	-0.00465126	0.649351	-0.00672582	0.50975	-0.00666745	0.466818	0.016724	0.101505	-0.00592035	0.562417	-0.00557236	0.583721	-0.00319755	0.345881	0.00182653	0.719858	-0.00259281	0.537322	-0.00659352	0.130549	-0.00339449	0.343181	0.0117662	0.00971158	-0.00377412	0.119585	0.00120657	0.87877	0.00788167	0.313969	-0.0015584	0.509827	0.00184943	0.31323	-0.00722138	0.206408	0.00241909	0.802394	0.00522352	0.0639353	0.00853819	0.00114936	-0.00525439	0.152737	-0.0040805	0.30158	-0.00400389	0.281197	-0.00511764	0.199416	-0.000806511	0.848502	0.0101238	0.0237577	0.00949858	0.00716011	0.0113614	0.000722702	-0.00592167	0.106544	0.000372229	0.903936	0.0100496	0.00236718	0.0158757	0.0299846	0.00349901	0.319007	0.0322653	1.18949e-07	0.00210564	0.605773	8.98287e-06	0.996133	-0.000975427	0.80661	0.00536663	0.315215	0.00108009	0.838174	-0.00764744	0.466795	-0.0146962	0.00526046	-0.00348879	0.438341	0.00319656	0.139698	-0.00892314	0.0860983	0.00122953	0.824654	-0.0784298	2.99932e-07	0.00303493	0.0985788	0.00440095	0.00148914
rs9824071	0.00454423	0.677803	-0.00663705	0.243939	-0.0111867	0.0828378	-0.0121948	0.000383911	0.0143242	3.56778e-06	0.0142962	3.66273e-06	-0.00177317	0.557393	-0.00061504	0.839991	0.00788805	0.00844453	0.00539105	0.129007	0.0151086	0.000239943	0.00845333	0.0421095	0.00728539	0.00776426	0.00163046	0.59679	0.00875157	0.000166304	-0.0131238	1.39851e-05	-0.00297073	0.0988113	-0.0020413	0.351798	-0.00248752	0.099614	0.00200671	0.185066	0.0035574	0.00434995	-0.0102171	0.0105112	0.00183118	0.102193	-0.00271592	0.401122	0.0034584	0.299616	0.00346661	0.25933	0.00818871	0.00749171	0.0126708	3.1645e-05	0.00246526	0.419932	0.00287927	0.30438	-0.000339504	0.887062	-0.00136903	0.658902	0.00724984	0.00694562	0.00510731	0.0437188	0.00240857	0.263307	0.00244841	0.260725	-0.00908972	0.00609781	-0.0072803	0.013235	0.0020575	0.500957	0.00832642	0.00149873	0.0050483	0.100769	0.00149965	0.625252	-0.00621939	0.000416768	0.00813699	0.00735773	-0.00121322	0.506237	-0.00358588	0.427252	-0.00236254	0.514089	0.00226161	0.528865	0.00533763	0.0958924	-0.00160712	0.656423	-0.00481038	0.182519	-0.00159921	0.407769	-0.0014921	0.522345	-0.00241635	0.491711	0.0069834	0.010996	0.00049826	0.870288	0.000542056	0.724451	0.000441057	0.770634	-0.00380766	0.00675251	0.000662213	0.663649	0.000771025	0.610864	-0.00266343	0.0436629	-0.00670519	1.08027e-05	-0.001543	0.191758	-0.000721352	0.64211	-0.0174319	4.25184e-05	-0.00295504	0.0209772	-0.00444451	0.186325	0.0038973	0.00902322	0.00234971	0.0476888	-0.000799151	0.566635	-0.000193615	0.880993	-0.00118825	0.834396	0.00601649	0.0109467	0.00186934	0.462852	0.00549002	0.127053	0.0102965	0.0411813	0.00661377	9.75727e-07	-0.000279313	0.823098	-0.00169922	0.113385	0.00385994	0.410559	0.0081416	0.228123	0.00707479	0.266368	0.00390977	0.428151	0.00215721	0.38118	-0.00257687	0.315641	0.00105927	0.733328	-0.0075329	0.278538	0.00101735	0.783094	-0.0323928	0.00358456	-0.00291416	0.529536	0.00979645	0.140445	-0.000113834	0.96521	-0.00422249	0.567889	0.000234745	0.929345	0.00310912	0.324963	-0.00242842	0.479003	0.00284284	0.324055	0.00783916	0.032598	0.0112049	0.0266122	0.0173308	0.126754	0.0316305	0.00540926	-0.00291981	0.491278	-0.00660321	0.195906	0.00810063	0.0748652	-0.0005498	0.440941	-0.00143447	0.13708	-0.00787087	0.0582627	-0.000419842	0.702681	-0.00180823	0.550341	-0.00376049	0.35945	-0.000496359	0.890987	0.00203047	0.700817	-0.00162088	0.557866	-0.00458009	0.247819	-0.0064463	0.0806756	-0.00636741	0.116128	-0.00505148	0.245345	0.000165813	0.949214	-0.00035475	0.888689	-0.000107829	0.922395	0.00289628	0.226951	-0.000995804	0.600491	-0.0141494	0.00364932	-0.0100447	0.15341	-0.000670992	0.848226	-0.00234768	0.299143	-0.00990103	0.0312528	0.000945223	0.571164	0.000573572	0.57094	-0.00205229	0.387227	-0.00105576	0.626617	0.00218114	0.263214	-0.00354174	0.0669956	0.00755448	0.324391	4.84442e-05	0.979304	-0.00254994	0.181738	-0.00387482	0.131757	-0.00160872	0.266891	0.0067311	0.0283298	-0.000608137	0.536538	-0.000746219	0.898236	-0.0212004	3.75182e-11	0.0106977	0.00109694	0.000562679	0.335889	-0.00357604	0.110466	-0.00128149	0.405441	-0.00491646	0.219277	-0.0126682	0.191113	0.00428339	0.492763	-0.00304181	0.600158	-0.00114135	0.708876	-0.00167004	0.767506	0.00410659	0.128094	0.0068007	0.0264826	-0.00358556	0.0401711	-0.00176303	0.241875	-0.000107327	0.982771	0.0224118	5.77972e-07	-0.00155822	0.0870262	-0.00208468	0.713544	-0.00498931	0.529057	0.00421939	0.147014	0.00560667	0.187204	0.021434	2.02239e-07	-0.00796852	0.106759	-0.00279206	0.574146	0.00488932	0.0125376	0.000196409	0.899413	-0.0091922	0.0207699	-0.0151271	0.0120897	-0.00677032	0.254617	0.00621598	0.273838	0.00126857	0.675985	0.00692901	0.274851	-0.00698011	0.00345135	0.0111689	0.269033	-0.0141833	0.187359	0.00126094	0.790188	0.00354781	0.430133	-0.0119464	0.268885	0.0183296	0.158089	0.00147808	0.883763	0.0114151	0.133079	-0.0176347	0.0597761	-0.00295146	0.704446	-0.0132482	0.000412658	0.00965998	0.0765629	0.000235754	0.965718	0.00941203	0.606908	0.00657218	0.370933	-0.00264996	0.720155	0.0057105	0.433387	-0.00602406	0.557774	-0.00667988	0.514585	-0.00687021	0.455454	0.0144913	0.1578	-0.0059612	0.561515	-0.00427045	0.675938	-0.00289884	0.394498	0.00209283	0.682289	-0.00191603	0.649662	-0.00634438	0.147186	-0.00339782	0.344454	0.0115548	0.0113971	-0.00365039	0.133589	0.00220046	0.781652	0.00841043	0.284284	-0.00155265	0.512924	0.00175716	0.339742	-0.00703889	0.219665	0.00303756	0.754182	0.00518855	0.0666417	0.00832767	0.00157558	-0.00580359	0.115444	-0.00391561	0.32326	-0.00397793	0.286052	-0.00528866	0.186377	-0.00158159	0.708954	0.0109199	0.0150924	0.00964116	0.00652876	0.0116927	0.000526258	-0.00616385	0.0939973	0.000426492	0.890376	0.0102114	0.00207993	0.0152997	0.0370955	0.0028444	0.419467	0.0314902	2.59639e-07	0.00180949	0.658487	9.06125e-05	0.961137	-0.000641746	0.872467	0.00584045	0.275956	0.00117319	0.825005	-0.00896001	0.39537	-0.0149992	0.00452395	-0.00358694	0.427115	0.00322545	0.137561	-0.00969734	0.0629795	0.000618796	0.911511	-0.0798624	1.99667e-07	0.00325494	0.0774777	0.00417078	0.00269676
rs13075857	0.0020697	0.849449	-0.00718017	0.20596	-0.0109901	0.0873338	-0.0117933	0.000569909	0.0147686	1.62693e-06	0.0152211	7.57981e-07	-0.00209129	0.487493	-0.000730736	0.809791	0.00811553	0.00655223	0.00538288	0.128302	0.0150807	0.000234743	0.00871922	0.0354258	0.00716065	0.00865351	0.00136629	0.656472	0.00896584	0.000108631	-0.0132281	1.1186e-05	-0.00279183	0.119602	-0.00206171	0.34539	-0.00264948	0.0784383	0.00196904	0.191959	0.00349812	0.00490069	-0.0105744	0.00788149	0.00161442	0.148237	-0.0027784	0.388748	0.00349009	0.293566	0.00324692	0.289135	0.00818817	0.00729836	0.012975	1.90732e-05	0.00243503	0.42412	0.00325881	0.24346	-0.000409722	0.863459	-0.00121631	0.693948	0.00748292	0.00518076	0.00536733	0.0334558	0.00240097	0.263216	0.00224898	0.299952	-0.00861468	0.00910875	-0.00714432	0.0147179	0.00223734	0.462788	0.00837642	0.00135204	0.00469949	0.125307	0.00117003	0.702204	-0.00604504	0.000577995	0.00830144	0.00607855	-0.00103193	0.570527	-0.00348773	0.438481	-0.0020722	0.565848	0.00254289	0.477466	0.00560893	0.0791837	-0.0019728	0.583786	-0.00481229	0.180917	-0.00139797	0.467809	-0.00166739	0.473186	-0.00232533	0.506737	0.00649253	0.0177009	0.00072682	0.81111	0.000247217	0.871845	0.000324982	0.829342	-0.00366906	0.00881818	0.000621768	0.682033	0.00060558	0.68842	-0.0027993	0.0333931	-0.00686951	6.08909e-06	-0.00167647	0.154713	-0.000799832	0.605117	-0.016805	7.48642e-05	-0.00292989	0.0216483	-0.00475374	0.156122	0.00397421	0.00754782	0.002144	0.0698488	-0.000933909	0.501656	-0.000288714	0.822718	-0.0015346	0.786412	0.00566708	0.016163	0.00172085	0.497648	0.00564503	0.115402	0.0108643	0.030635	0.00656593	1.07529e-06	-0.000277624	0.82353	-0.00166175	0.120272	0.00364302	0.435763	0.00855931	0.203522	0.00696339	0.272254	0.00345176	0.482434	0.00218088	0.374231	-0.00246128	0.335996	0.000944128	0.760506	-0.00749442	0.279232	0.000757374	0.836991	-0.0327463	0.0031213	-0.0031096	0.500748	0.00964249	0.145261	-0.000102933	0.968427	-0.00544963	0.459311	0.000372116	0.887822	0.00319439	0.310036	-0.00231485	0.498179	0.00230682	0.421924	0.00755193	0.0387758	0.0110804	0.0277782	0.0184806	0.102173	0.0320576	0.0046645	-0.00319279	0.450046	-0.0070476	0.165961	0.00786441	0.0826521	-0.000506538	0.476146	-0.00151871	0.11417	-0.00757982	0.0672132	-0.000504196	0.645485	-0.00208271	0.489966	-0.00367638	0.368589	-0.000230077	0.949163	0.00190082	0.718116	-0.00157601	0.56743	-0.00471393	0.232603	-0.00604403	0.100247	-0.00596787	0.139427	-0.00489844	0.258231	0.000489956	0.850185	-0.000195217	0.938384	-0.000188703	0.864156	0.00267049	0.26357	-0.00142927	0.45077	-0.0140115	0.00386552	-0.0106696	0.128042	-0.00033757	0.923022	-0.00257068	0.253878	-0.0101149	0.0272195	0.0009973	0.548718	0.000515125	0.609526	-0.00210049	0.374469	-0.000916522	0.671676	0.00212137	0.274803	-0.00380971	0.0480072	0.00702494	0.357815	-0.000441362	0.812559	-0.00278923	0.142765	-0.00439577	0.0862613	-0.00167895	0.244991	0.00707988	0.0206679	-0.000641824	0.512802	-4.51356e-05	0.993807	-0.0212659	2.80104e-11	0.0105542	0.00123091	0.000576396	0.322594	-0.00421478	0.0591051	-0.00103026	0.502164	-0.00432447	0.278327	-0.013662	0.15735	0.00411942	0.508047	-0.00347267	0.548409	-0.000981765	0.747281	-0.00130215	0.81709	0.00374038	0.164343	0.00700911	0.0217465	-0.00335335	0.0541631	-0.00168904	0.260564	-0.000277493	0.955321	0.0223891	5.42719e-07	-0.00159516	0.0787907	-0.00163067	0.773275	-0.00355105	0.653087	0.00424394	0.143183	0.00487699	0.249731	0.0209272	3.56151e-07	-0.00726278	0.140323	-0.00309612	0.53193	0.0046091	0.0182193	0.000107587	0.944618	-0.00977029	0.0136885	-0.0151772	0.0115266	-0.00649413	0.272894	0.00588939	0.298211	0.000860201	0.776133	0.00799104	0.206314	-0.00694919	0.00348617	0.00932366	0.354584	-0.0128884	0.229679	0.000972842	0.836942	0.0039993	0.372574	-0.0104897	0.330414	0.0189982	0.142437	0.00113358	0.910497	0.0122221	0.106866	-0.0175897	0.0597535	-0.00374436	0.629459	-0.0136246	0.000268511	0.00935064	0.0853697	-7.70592e-05	0.988752	0.00876892	0.630684	0.00676477	0.355482	-0.00393819	0.593215	0.00671843	0.355125	-0.00465126	0.649351	-0.00672582	0.50975	-0.00666745	0.466818	0.016724	0.101505	-0.00592035	0.562417	-0.00557236	0.583721	-0.00319755	0.345881	0.00182653	0.719858	-0.00259281	0.537322	-0.00659352	0.130549	-0.00339449	0.343181	0.0117662	0.00971158	-0.00377412	0.119585	0.00120657	0.87877	0.00788167	0.313969	-0.0015584	0.509827	0.00184943	0.31323	-0.00722138	0.206408	0.00241909	0.802394	0.00522352	0.0639353	0.00853819	0.00114936	-0.00525439	0.152737	-0.0040805	0.30158	-0.00400389	0.281197	-0.00511764	0.199416	-0.000806511	0.848502	0.0101238	0.0237577	0.00949858	0.00716011	0.0113614	0.000722702	-0.00592167	0.106544	0.000372229	0.903936	0.0100496	0.00236718	0.0158757	0.0299846	0.00349901	0.319007	0.0322653	1.18949e-07	0.00210564	0.605773	8.98287e-06	0.996133	-0.000975427	0.80661	0.00536663	0.315215	0.00108009	0.838174	-0.00764744	0.466795	-0.0146962	0.00526046	-0.00348879	0.438341	0.00319656	0.139698	-0.00892314	0.0860983	0.00122953	0.824654	-0.0784298	2.99932e-07	0.00303493	0.0985788	0.00440095	0.00148914
rs6762695	0.00101791	0.894906	-0.00535997	0.179199	-0.00629366	0.163621	-0.0103993	1.65937e-05	0.0183677	2.89666e-17	0.0134306	6.26156e-10	0.00546774	0.0101067	0.00450112	0.0355792	0.00961363	4.98537e-06	0.00751993	0.00260656	0.0119498	3.60049e-05	0.0111937	0.00013329	0.00688228	0.000357229	-0.00357769	0.0987737	0.00448591	0.00605377	-0.00137792	0.516969	-0.00397359	0.00169012	0.000664519	0.666439	-0.00100399	0.344653	0.00379659	0.000363041	0.00424846	1.27866e-06	-0.0234332	6.35721e-17	0.00280849	0.000357127	-0.00116749	0.607013	0.00136036	0.560842	0.00391048	0.0703773	0.0118386	3.86251e-08	0.0131278	8.73283e-10	0.00154571	0.472038	0.0114364	6.5713e-09	0.0011171	0.50641	-0.00338875	0.120228	0.00554285	0.00333696	0.00273497	0.124567	0.00627267	3.42542e-05	0.00283244	0.0642722	0.000827869	0.722484	-0.0112422	5.33304e-08	-0.00415551	0.053229	0.0157422	1.38639e-17	-0.00511428	0.0180529	0.00256857	0.23421	-0.0110722	4.09496e-19	0.00518796	0.015109	0.00116304	0.364894	-0.0209211	4.48751e-11	0.00732501	0.00400192	0.0066024	0.00891855	0.00720244	0.00139483	0.00254008	0.317298	-0.0062816	0.0133	-0.00320818	0.0179654	-0.00369409	0.0243099	0.0113397	4.28374e-06	0.00324616	0.0927566	0.0029808	0.164775	-0.00160904	0.136698	-0.00129018	0.225117	-0.00411821	3.09073e-05	0.000733054	0.493599	-0.00137247	0.19761	-0.0077825	5.1843e-17	-0.00938458	2.01571e-18	-0.00368801	9.08217e-06	-0.00317447	0.00362001	-0.0118086	7.81747e-05	-0.00670953	9.12809e-14	-0.00987065	3.04255e-05	0.00822196	4.72329e-15	0.00208368	0.0125254	-0.000193996	0.843169	0.00298922	0.000956026	0.0083781	0.0352001	0.00588762	0.000372641	0.00399286	0.0251986	0.00533917	0.034165	0.00961525	0.00650284	0.0108521	3.05717e-30	0.00269408	0.00205654	-0.000954264	0.204411	0.0052097	0.112906	0.0193253	4.33911e-05	0.015989	0.000331912	-0.00347108	0.31305	-3.58425e-05	0.983422	-0.00479043	0.00770126	0.00103262	0.634338	-0.0111966	0.0210692	-0.000256317	0.920889	-0.00769394	0.32188	-0.00219069	0.498725	0.00597849	0.197413	-0.00271343	0.137257	-0.000772094	0.881012	-0.00350724	0.0582679	-0.000367584	0.867602	-0.00205161	0.391479	0.0010704	0.594899	0.00978488	0.000134976	0.0282546	1.34044e-15	0.0248795	0.00166293	0.0363016	4.6217e-06	-0.000975874	0.742307	-0.00376761	0.29159	0.00977023	0.00213684	-0.000172762	0.729264	-0.00177634	0.00851811	-0.00825511	0.00453408	-6.27524e-05	0.935008	-0.0017102	0.419539	-0.00278051	0.332737	0.00250568	0.322681	0.00696886	0.0594412	0.000657676	0.733957	0.00361997	0.191708	-0.00445734	0.0842373	-0.000702403	0.804335	0.00097718	0.748004	-0.00156223	0.390913	-0.00199408	0.260592	0.000416858	0.590482	0.000491219	0.769527	-0.000665743	0.618658	-0.00237634	0.48522	0.00348376	0.479105	0.00098805	0.687056	-0.00146575	0.35402	-0.00643916	0.0452005	0.00144574	0.21567	0.000488993	0.489875	-0.00236681	0.154039	0.000745197	0.623468	0.00296229	0.0298319	0.001718	0.20403	0.00127425	0.811951	0.000407798	0.756133	-0.00120663	0.369123	-0.00500848	0.0055923	-0.00341684	0.000796482	0.0139101	1.16221e-10	-0.000536211	0.438412	0.000100855	0.98039	-0.0251603	6.76507e-29	0.0131748	1.06617e-08	-0.000700942	0.0882996	-0.00333496	0.0342697	-0.00240291	0.0265235	-0.0100637	0.000315985	-0.0112256	0.0966922	0.00528583	0.225243	-0.00523183	0.197062	0.000885932	0.678069	0.00945088	0.0165307	-0.00426356	0.0246591	0.0102561	1.93833e-06	-0.00200323	0.103027	0.0020775	0.0503577	-0.00736249	0.0355044	0.0284632	2.11992e-19	0.000473361	0.459741	0.00465155	0.242571	-0.00322239	0.562046	0.00970705	1.86988e-06	0.00246771	0.408157	0.0162049	2.16617e-08	-0.00110006	0.751674	0.00659728	0.0591922	0.00515081	0.000178174	0.00156597	0.150992	-0.00922192	0.000933607	-0.00564657	0.181592	-0.0096197	0.0210557	0.0057373	0.149862	-0.000565422	0.790541	0.0183403	3.91079e-05	-0.00443541	0.00807239	0.00560034	0.438707	-0.000937121	0.90307	0.00396771	0.241826	-9.93781e-05	0.975353	-0.0225184	0.00370065	0.0293706	0.00161618	-0.0197269	0.00652818	0.0187241	0.000573694	-0.0204253	0.00230759	-0.0077386	0.164353	-0.00774842	0.00325582	0.0103015	0.00716641	-0.00544421	0.157706	-0.0153065	0.238514	0.00317653	0.538779	0.00124259	0.811276	0.013264	0.00968473	0.00865001	0.22786	-0.00661314	0.355428	0.00617389	0.336622	0.014546	0.0423591	-0.0138227	0.053786	0.00157903	0.824736	-0.000102368	0.965864	2.36612e-05	0.994752	0.00230008	0.437628	-0.000638667	0.835485	0.00184105	0.465998	0.00911228	0.00451332	-0.00229189	0.179934	-0.00140116	0.800854	0.00768347	0.161929	0.00131278	0.430729	0.0021474	0.09675	0.00171217	0.671574	0.00514114	0.449063	0.00949776	1.79789e-06	0.00804823	1.39468e-05	1.13382e-05	0.99651	-0.00726787	0.00937884	-0.00543792	0.0388359	-0.00664407	0.0186618	0.00224835	0.451708	0.00786899	0.0130858	0.00467336	0.0617443	0.00632156	0.00790443	-0.00474413	0.06778	0.00149538	0.491954	0.00515429	0.0270406	0.00991978	0.0545904	0.00320472	0.196008	0.0255288	2.8488e-09	0.00257121	0.372106	-0.000212114	0.87116	-0.00387606	0.168014	0.0151231	5.93266e-05	-0.0089974	0.0158126	0.00140687	0.849735	-0.00410527	0.270206	-0.0209206	4.49229e-11	0.0105442	3.9726e-12	-0.0121878	0.000922694	0.0139674	0.00036719	-0.0605872	2.02281e-08	0.00175879	0.176083	0.00701498	6.48684e-13
rs183754733	-0.0326837	0.275426	0.0196715	0.205759	-0.00652921	0.710997	0.0102519	0.272745	-0.00385371	0.646738	0.00502791	0.549621	-0.00929937	0.258594	-0.0102497	0.216397	-0.000563287	0.944941	-0.021558	0.0257568	-0.0247141	0.0271613	-0.014012	0.217193	-0.0042697	0.567866	-0.00151072	0.857105	-0.00900716	0.15448	0.01172	0.153623	-0.00662329	0.17648	0.00069928	0.90674	0.00613059	0.136095	-0.00638362	0.121582	-0.00051507	0.879451	0.0211979	0.0513624	-0.00275711	0.36657	0.00646188	0.463611	0.000507663	0.955507	-0.00254542	0.76062	-0.0191308	0.0217085	0.00146924	0.85929	0.00901851	0.278928	0.000381519	0.960142	0.0067515	0.29964	0.00489289	0.562167	0.000862035	0.906176	-0.00079386	0.908329	-0.0114885	0.0500194	-0.00512441	0.387494	-0.00313938	0.727957	0.0220617	0.00581974	0.00512234	0.538179	-0.0131767	0.0649628	0.0129279	0.122659	-0.00564981	0.499176	-0.0033004	0.491426	0.0104253	0.20743	-0.00740219	0.13627	0.0234653	0.0563666	-0.0087406	0.377818	-0.0133634	0.174209	-0.00571885	0.514666	0.018398	0.0628359	0.00318272	0.747344	0.000588515	0.910909	0.000411502	0.94845	-0.00748143	0.434226	-0.00463594	0.53576	-0.00905826	0.275491	-0.00109398	0.793916	0.00427902	0.298639	0.000313232	0.934839	0.00318926	0.441268	0.00333974	0.417659	0.00971801	0.00682343	0.0122038	0.00324962	0.002228	0.489213	0.011651	0.00580001	0.00520134	0.657808	0.00940413	0.00692831	0.0164417	0.0725079	-0.00762335	0.0605608	0.00162469	0.615095	0.000282182	0.940747	-0.00270348	0.447083	-0.00303399	0.846834	-0.00708836	0.275004	-0.00261852	0.709635	0.00556233	0.575597	-0.006094	0.661582	-0.00880237	0.0166925	0.00161411	0.638151	0.00507739	0.0867896	0.0160427	0.215295	-0.0489796	0.00828591	-0.0106471	0.544723	0.00810577	0.541442	0.0114649	0.0898443	0.0023986	0.733765	-0.00649184	0.440727	0.00889084	0.636901	0.0163336	0.103052	0.0173352	0.565473	0.00842981	0.503781	-0.00512264	0.776343	0.0193937	0.00683558	0.00939573	0.639163	0.0114859	0.114038	0.00637822	0.456736	0.000608491	0.947903	0.0108476	0.166129	0.00761419	0.443164	-0.00991708	0.474808	-0.0043022	0.890704	0.00215065	0.945472	-0.00630917	0.588228	-0.00411611	0.769288	-0.0094215	0.450795	0.00239104	0.222371	0.000490275	0.853304	0.0116903	0.305516	0.00545001	0.0712293	0.00823844	0.321922	0.0114108	0.311274	0.025895	0.0092355	-0.0318221	0.0282808	0.0136764	0.0720083	-0.0100961	0.353685	0.00625163	0.537334	0.00804676	0.469517	0.00196357	0.869365	0.00222682	0.755403	0.0139374	0.0447495	-0.00239573	0.430072	0.00272383	0.679024	0.00545523	0.292855	-0.00500328	0.708267	0.0223557	0.247971	0.0110269	0.251955	0.00513351	0.408233	-0.00876834	0.487092	-0.000585945	0.89831	-0.00250222	0.368102	-0.00346451	0.59502	0.00112088	0.850873	-0.000929749	0.862137	0.00263012	0.620542	0.000432311	0.983335	0.00508022	0.31761	0.00678809	0.192265	0.00928248	0.184632	0.00352771	0.371215	-0.0299151	0.000344225	0.00622622	0.0201173	0.0349075	0.0279666	0.014894	0.0875826	-0.0135576	0.128242	-0.000530291	0.738684	0.00303556	0.618742	-0.000143608	0.972678	-0.0111374	0.309973	0.00248763	0.925979	-0.0152563	0.373268	0.0194697	0.222048	-0.0101376	0.227101	0.0183677	0.236009	0.00534766	0.466687	0.00546548	0.512219	0.00405124	0.394369	0.00659028	0.112136	0.00466905	0.733603	-0.0189545	0.125591	-0.00260318	0.293957	-0.000591095	0.969869	-0.00740427	0.734783	-0.0187941	0.019566	-0.00242332	0.832132	-0.00565835	0.610095	0.00302047	0.82142	0.00548819	0.683394	0.00711231	0.17704	-0.00149838	0.720001	-0.00712873	0.50423	-0.0211807	0.19867	0.0148754	0.360205	0.0120937	0.435925	0.00897918	0.279782	0.0106966	0.535672	-0.00305197	0.640226	-0.021039	0.441986	0.000607633	0.983228	-0.00153504	0.904015	-0.00474011	0.694727	0.0819486	0.00489435	-0.0061448	0.860818	-0.00189226	0.944696	-0.031851	0.118927	-0.00250022	0.920987	-0.0153401	0.462698	0.0225211	0.0266786	0.000464122	0.975022	0.00144226	0.922948	-0.0359965	0.474545	-0.00165099	0.933238	0.0044809	0.821676	-0.0181724	0.352892	-0.0250156	0.374446	0.0159977	0.568883	-0.0679118	0.00690655	-0.0280651	0.31717	-0.0519241	0.064379	-0.0284157	0.308886	0.0142755	0.129768	0.0310081	0.0291979	-0.00618668	0.596238	0.00436134	0.719054	0.00280956	0.777829	0.00725601	0.566066	-0.00440357	0.513207	0.0218014	0.319066	0.00122545	0.954858	-0.00443403	0.499185	0.00506729	0.320783	-0.00708266	0.657036	0.0303701	0.25974	-0.000996222	0.897093	-0.00242159	0.735632	-0.0154165	0.124291	-0.0126248	0.242191	0.00255305	0.801422	0.0230119	0.0345709	-0.0161371	0.159416	0.0332507	0.00658422	0.0209869	0.0296774	0.0104102	0.257094	-0.00454748	0.651418	-0.00671513	0.425682	0.012351	0.172252	-0.000747744	0.970147	0.00839772	0.383004	0.000340187	0.983681	0.0151882	0.173647	0.000437907	0.931075	0.0106575	0.327584	-0.000664848	0.96366	-0.0032112	0.824104	-0.0101055	0.726653	-0.0110565	0.442096	0.0234645	0.0563753	-0.00439274	0.461408	0.0235261	0.0972305	0.00165671	0.914875	-0.0591856	0.156803	0.00423775	0.403822	-0.0116288	0.0021016
rs141166798	0.0402299	0.120256	-0.00292903	0.824019	-0.0102471	0.492065	-0.00195117	0.807322	-0.0152596	0.0339717	-0.018268	0.0110533	-0.00735319	0.296472	-0.00283296	0.689542	-0.00219238	0.75316	-0.00543667	0.511054	0.00160412	0.866937	-0.00262596	0.786823	-0.00895151	0.161319	-0.00681075	0.342945	-0.0200943	0.000207367	0.0163603	0.0200852	-0.00572381	0.172288	-0.00736672	0.149348	-4.31425e-05	0.990215	-0.00818004	0.0204466	-0.000244086	0.933085	0.030863	0.000909166	-0.0063118	0.0156173	-0.00824732	0.273533	-0.00584071	0.45174	-0.0120356	0.0927714	-0.0168293	0.0183776	-0.0221764	0.00177579	-0.00558228	0.433169	-0.00400821	0.539491	-0.00440647	0.429095	0.0148396	0.0400624	0.000859289	0.890834	-0.00127213	0.829293	-0.00274448	0.584362	0.00228204	0.652847	0.0103477	0.180255	0.00806959	0.238361	-0.015009	0.035116	-0.0123783	0.0428105	0.000579594	0.935559	0.017664	0.0135573	0.00887383	0.0307469	-0.0133837	0.0587083	-0.00656228	0.12299	-0.00281848	0.788872	-0.00746572	0.375662	-0.00505135	0.545616	-0.0129961	0.0815183	-0.00768867	0.360681	0.00365431	0.663529	-0.00242004	0.587902	-0.00158102	0.770989	-0.0109146	0.181028	0.00414401	0.517738	-0.00728922	0.305489	0.00152755	0.669908	0.000683114	0.846407	-0.00438941	0.18069	0.00294623	0.406746	-0.00202103	0.567354	0.00731253	0.017457	0.00703865	0.0476859	0.00455027	0.0984093	0.00212414	0.557245	0.00301615	0.761289	0.0032858	0.270778	0.00749723	0.340431	-0.00752693	0.0304351	-0.0012047	0.663237	0.000257585	0.936877	-0.00276072	0.354367	0.0100261	0.444517	-0.00965926	0.0764582	-0.000115162	0.984346	-0.00565748	0.495424	-0.00810983	0.485918	-0.000436951	0.889555	0.000154145	0.957344	-0.00126554	0.609063	-0.0166166	0.124512	0.00917279	0.556096	-0.00606665	0.67969	0.000483123	0.966064	0.00367307	0.517707	0.0085312	0.15038	-0.000471165	0.947595	-0.00488014	0.760114	-0.00016114	0.984889	-0.0298115	0.244399	0.00385057	0.718121	0.00425824	0.780491	0.00339138	0.573115	0.0098546	0.563203	0.00542029	0.374364	-0.00986718	0.175051	-0.000341242	0.965467	0.00223022	0.736256	0.0076347	0.365147	-0.00289549	0.803858	-0.00291063	0.913548	-0.0337049	0.208669	0.00938315	0.337567	0.00642334	0.585439	-0.0141843	0.176533	-0.00221404	0.17844	0.000760961	0.732414	0.00719899	0.453025	0.000527466	0.835298	0.00371855	0.594449	-0.00446422	0.637156	-0.00847607	0.310552	-0.014515	0.233547	-0.00148737	0.815575	-6.58894e-05	0.994254	-0.00158352	0.852409	0.000130682	0.988843	-0.00293786	0.769555	0.00697963	0.245312	0.000824254	0.887771	0.00384365	0.132659	0.000815344	0.882802	0.00496705	0.262927	0.0106235	0.343887	-0.025153	0.120518	0.0117248	0.147133	0.00883874	0.0901287	0.0150082	0.156293	-0.00355619	0.355673	-0.000731203	0.754115	-0.00228959	0.67601	0.00264598	0.596868	-0.00538333	0.230932	-0.000284772	0.949092	0.00531818	0.763909	0.00225238	0.604758	-0.00445321	0.317404	0.00415424	0.487614	0.00711138	0.0351663	-0.0105767	0.139315	0.000449916	0.844447	-0.0208355	0.125256	0.0228585	0.00220405	-0.00488117	0.521373	0.000537307	0.693175	-0.000151016	0.976933	0.00324043	0.366584	0.0120139	0.191056	0.0397232	0.0776942	0.0130427	0.363314	0.0120259	0.365445	-0.0113389	0.106602	-0.0103943	0.423194	-0.00455118	0.469234	-0.0144859	0.0423811	0.00161671	0.691247	-0.00120378	0.730751	-0.00478555	0.678825	-0.0216509	0.0380817	0.00140799	0.507193	-0.0104135	0.431929	-0.0136928	0.458806	-0.0182309	0.00710283	-0.0250698	0.0114452	-0.00689815	0.473289	0.000403496	0.972157	-0.00278264	0.810828	-0.00437155	0.339167	0.00226571	0.53183	0.0136126	0.140997	0.0422429	0.00297484	-0.0185019	0.189035	0.015642	0.243424	0.00822792	0.250977	-0.0118029	0.429986	-0.00203903	0.717562	-0.00308488	0.901199	0.00162373	0.948197	0.0135051	0.22037	-0.0102085	0.328906	0.00189356	0.939878	-0.0385021	0.20253	0.0264112	0.261185	0.0143737	0.416388	0.0184418	0.396039	0.0027026	0.881246	0.00706603	0.414918	-0.024846	0.0517014	0.00125884	0.921914	-0.054269	0.205688	0.00276149	0.874024	0.00585034	0.73899	-0.0233384	0.176766	-0.0255435	0.284064	-0.0289919	0.223042	-0.0170507	0.423398	-0.0586751	0.0136595	-0.00801879	0.736186	0.00979697	0.679224	0.00800317	0.313888	0.000956334	0.936181	-0.00185755	0.850268	0.00680787	0.505119	-0.00946994	0.258709	0.00158939	0.881372	0.003556	0.530147	0.0287161	0.122045	0.00586513	0.747696	0.00436663	0.429478	0.00147935	0.730145	-0.0159687	0.233759	0.0165507	0.460263	-0.00546648	0.406799	-0.0035888	0.558736	0.00047247	0.956148	0.00400055	0.66803	0.0155886	0.075731	0.0217343	0.0209641	0.0033063	0.739564	-0.0192668	0.0685062	-0.0126316	0.130097	-0.0173969	0.0284229	0.0124184	0.152224	0.000732751	0.919088	0.00273389	0.723826	-0.00348989	0.838597	-0.0127791	0.120034	-0.0152797	0.283694	-0.0167439	0.0819173	-0.00425552	0.32616	0.0075978	0.414726	-0.0140992	0.256856	-0.00292643	0.812002	0.0156693	0.53	0.0312363	0.0119373	-0.00281947	0.788799	-0.0034768	0.48778	-0.0193051	0.116578	-0.0301564	0.0205616	0.053934	0.131761	0.00868261	0.0468765	-0.0109459	0.000667989
rs75303637	0.0358969	0.187156	0.00783723	0.586699	0.00366668	0.822194	-0.00318715	0.714084	-0.00100128	0.8981	0.00812543	0.298361	0.0101348	0.185544	0.00293652	0.703543	0.0054737	0.470615	0.0137125	0.127308	0.0269552	0.00967386	-0.00780661	0.458805	0.0112612	0.104046	-0.0122115	0.117725	-0.000236287	0.967984	0.0158696	0.0384876	0.00122044	0.788918	0.00487215	0.380351	0.00291114	0.446422	0.00515098	0.179413	0.000968722	0.7592	-0.00938105	0.353206	0.00117415	0.67878	0.00282038	0.730212	0.00779871	0.354019	-0.000809594	0.917208	0.00604898	0.435894	-0.00726327	0.346593	0.00507587	0.512218	-0.00245971	0.729094	-0.00528139	0.383219	0.0021505	0.78433	-0.0011968	0.860353	0.00343511	0.592329	-0.00696698	0.201596	0.000367088	0.946945	0.00527665	0.529548	-0.00682169	0.359667	-0.000130079	0.9866	0.00537271	0.418703	-0.0111885	0.150997	0.0172548	0.0265144	0.00210142	0.63793	-0.0106189	0.167378	-0.00373627	0.419238	-0.00463804	0.685194	0.00450364	0.62351	-0.00563416	0.535682	0.0045645	0.574066	-0.0118311	0.19629	-0.00572773	0.530978	-0.00212796	0.663142	-0.000604976	0.918454	0.00802434	0.368451	0.00237933	0.732575	0.000674536	0.930457	0.0086252	0.0268409	-0.000558426	0.884051	-0.00145579	0.682609	0.00605122	0.116913	-0.00198593	0.60481	-0.000975496	0.770616	0.00562608	0.144858	0.0038229	0.201706	0.00476898	0.225323	-0.0211459	0.0494097	0.000476085	0.883354	0.016034	0.0599066	0.00354535	0.348448	0.00718426	0.0167702	0.00128051	0.716761	0.00274056	0.399283	0.00376773	0.792061	-5.08117e-05	0.993186	0.00545992	0.397174	0.00148228	0.870761	-0.00114351	0.928662	0.00363837	0.287823	0.00297595	0.343833	0.00349134	0.199007	0.00437231	0.712929	-0.00339325	0.841804	-0.0217791	0.17341	0.010899	0.376956	0.00536078	0.387089	0.000801604	0.90134	-0.0130058	0.096103	-0.0142281	0.414663	0.00662248	0.474411	-0.0429692	0.123474	-0.0193746	0.096206	0.0205391	0.218351	-0.00180241	0.783704	-0.00646603	0.726288	0.00109542	0.869365	-0.00633249	0.424839	0.00109182	0.89914	0.00719314	0.320377	0.0125322	0.173271	0.0111403	0.381062	0.0535165	0.0611827	0.0296518	0.29858	0.0179466	0.0927153	0.0119222	0.353309	0.00618128	0.589594	0.000298587	0.867882	-0.000754923	0.756001	0.00931651	0.373112	-0.000211348	0.939135	-0.00133471	0.860997	0.00157177	0.878966	0.00449936	0.621424	0.0229047	0.0848122	-0.000307892	0.964722	0.00570383	0.56749	-0.00820867	0.376656	0.000475866	0.962796	-0.000295616	0.978444	-0.00610756	0.35121	0.0024035	0.706428	0.00289203	0.299574	0.00550397	0.360514	0.00415431	0.388921	-0.00678137	0.579545	0.0342849	0.0528427	-0.00134751	0.878502	-0.000708432	0.900838	-0.00714041	0.536895	-0.00109915	0.793608	-0.000309191	0.903375	0.00835351	0.161821	-0.00444483	0.415404	0.0021306	0.664018	0.00344826	0.478043	-0.0254239	0.187653	0.0010488	0.824678	0.00176372	0.715549	0.00683344	0.293806	0.00125228	0.733009	0.00632948	0.415587	0.00240035	0.335575	0.00740733	0.61633	-0.0241892	0.00290991	-0.00206013	0.804194	-0.00205797	0.165684	0.00492105	0.385952	-0.00632327	0.105084	0.00416773	0.67715	-0.0131651	0.587548	-0.0177049	0.256897	0.00710857	0.623731	0.000828153	0.913778	0.00122753	0.930753	-0.000367629	0.957116	-0.013029	0.0932884	0.00331247	0.454337	0.00280586	0.463565	-0.00113366	0.928239	0.0213978	0.0596633	0.00044717	0.846333	0.0154587	0.27535	0.0116022	0.557743	-0.000365511	0.960307	0.0214717	0.0462528	-0.0234445	0.0248004	-0.0115476	0.361445	-0.00383058	0.76346	0.00666505	0.179153	-0.000945526	0.810081	-0.016697	0.0968923	-0.0151846	0.31694	-0.0137258	0.359909	0.0141323	0.323241	0.00280144	0.714405	0.005178	0.74696	0.00604923	0.315159	-0.0326927	0.207563	-0.0188547	0.49116	-0.00839444	0.487613	0.0097168	0.397129	0.0264395	0.340627	0.0209498	0.527462	0.00323776	0.900253	0.0213111	0.272363	0.00571591	0.810995	-0.0423775	0.0329029	-0.00436532	0.644925	0.0136889	0.32277	-0.0112995	0.417036	-0.045604	0.336983	0.00690435	0.709842	-0.0075063	0.687704	0.0566307	0.00210294	-0.0227254	0.378838	0.00748676	0.771351	0.0208791	0.36774	0.0217238	0.400988	-0.0145566	0.572797	0.0171214	0.504783	0.00573777	0.503789	-0.00353623	0.78333	-0.000192905	0.985532	0.00490018	0.656638	-0.0121526	0.179772	0.00248654	0.829111	0.00477898	0.435445	0.00780449	0.695674	0.0112049	0.570941	0.00366012	0.539624	-0.000304713	0.947693	0.00295181	0.838135	0.00152385	0.950126	-0.00524556	0.464209	-0.000374156	0.955298	0.00438057	0.638736	0.000583316	0.953533	0.0134804	0.152187	-0.0188778	0.0618368	0.00628079	0.557182	-0.0109649	0.333736	-0.00927188	0.300134	0.00510225	0.549062	-0.000576092	0.950905	-0.0110944	0.15686	0.000496659	0.952898	0.0134902	0.468042	0.00942994	0.291648	-0.00860077	0.578007	0.00789157	0.449727	-0.00304221	0.518449	0.014157	0.162308	0.0209512	0.123639	-0.000108533	0.993572	0.084145	0.00134158	-0.0186777	0.16179	-0.00461222	0.686845	0.0038155	0.485177	-0.00375853	0.776057	-0.00441741	0.753042	-0.048791	0.209614	0.000987441	0.832841	-0.000778151	0.82501
rs9835441	-0.000711932	0.934599	-0.00244065	0.587501	-0.00072559	0.886748	-0.00572069	0.0358945	0.0142181	6.82414e-09	0.007529	0.00213216	0.00833328	0.000516109	0.0062454	0.00979136	0.00712048	0.00274175	0.0062118	0.0276088	0.00568974	0.0814015	0.0087687	0.00803351	0.00401715	0.0649547	-0.00535189	0.0287079	2.65764e-05	0.988508	0.00643656	0.00732978	-0.00311928	0.029024	0.00217265	0.21194	0.000429609	0.720147	0.0036028	0.00272636	0.00313453	0.00155125	-0.0230845	3.08302e-13	0.0025508	0.00409517	0.000464631	0.856179	-0.000354549	0.893164	0.00306809	0.208628	0.00992587	4.4528e-05	0.00874984	0.00029509	0.000532385	0.826317	0.012536	1.77471e-08	0.00163987	0.387629	-0.00382442	0.120366	0.0021795	0.30671	0.000133942	0.946883	0.0063532	0.000201837	0.00227503	0.188121	0.00662444	0.0118312	-0.00983006	2.52346e-05	-0.00671874	0.00563358	0.0148539	9.7275e-13	-0.00934055	0.000130691	0.00254036	0.29737	-0.0102785	2.03788e-13	0.00148557	0.537737	0.00230964	0.111002	-0.0244875	8.54933e-12	0.0107153	0.000189639	0.00685018	0.0161489	0.00560278	0.0275441	0.00441832	0.123049	-0.00483983	0.0908344	-0.0032418	0.034151	-0.00364976	0.0488406	0.0159855	9.41138e-09	1.0175e-05	0.996276	0.00354982	0.142853	-0.00213471	0.08031	-0.00188929	0.115671	-0.00293766	0.00847651	0.000567786	0.638629	-0.00208891	0.0824098	-0.00815693	7.05969e-15	-0.00764389	2.67851e-10	-0.00361947	0.000114405	-0.00358722	0.00359289	-0.00438079	0.194015	-0.00672138	3.73775e-11	-0.00945366	0.00040439	0.00797519	1.68556e-11	0.00138155	0.142513	0.000409041	0.711736	0.00385474	0.000156647	0.0111557	0.0128465	0.00396028	0.0336414	0.00411774	0.0403661	0.00298713	0.292607	0.00548291	0.168147	0.00966093	2.0708e-19	0.00358424	0.000273785	-0.000162278	0.848008	0.00408927	0.269163	0.0189608	0.000371315	0.0158422	0.00160417	-0.00633236	0.102095	-0.00142068	0.464457	-0.0047317	0.0193405	0.000793228	0.746151	-0.00954869	0.0812075	-0.000960893	0.741376	0.0101787	0.245171	-0.000808743	0.824732	0.00175516	0.737237	-0.0033595	0.102472	0.00217301	0.708561	-0.00462463	0.0266891	-0.00249363	0.315964	-0.00108234	0.688538	-9.41767e-05	0.966931	0.00769144	0.00780017	0.0289306	3.84237e-13	0.0205378	0.0203591	0.0257672	0.00368657	0.000780564	0.815445	-0.000489195	0.903275	0.00757059	0.0348274	9.61835e-05	0.86422	-0.00132607	0.0813105	-0.00575553	0.0789977	0.000248742	0.774192	-0.00092246	0.699185	-0.00106869	0.741065	0.00320041	0.262251	0.00757547	0.06896	0.0019689	0.366487	0.00753953	0.0158262	-0.00201086	0.489369	0.0028017	0.380488	0.0042029	0.220089	-0.00221328	0.280721	-0.00233365	0.242636	0.000646156	0.45919	-0.00101705	0.590322	0.000128645	0.932113	0.00616427	0.108086	0.0108208	0.0510419	0.00154113	0.577067	-0.000194659	0.913013	-0.00188372	0.603071	0.00126734	0.335442	0.000252866	0.751317	-0.00163718	0.381556	0.00146219	0.392579	0.00252324	0.100556	0.00453622	0.00291442	-0.00301927	0.617233	0.000705832	0.633986	0.000245295	0.871531	-0.00355023	0.0819229	-0.00325188	0.0046876	0.0132784	5.07569e-08	-0.000271908	0.727802	9.45523e-05	0.983715	-0.0183769	5.2052e-13	0.0101431	9.5369e-05	-0.00122588	0.0082799	-0.00151322	0.394943	-0.00244266	0.0457707	-0.00993621	0.00157154	-0.00573192	0.449923	0.00374502	0.444966	-0.00439818	0.335341	0.00168696	0.482339	0.0125655	0.00460861	-0.00773818	0.000304204	0.00857325	0.000425132	-0.000375539	0.786605	0.00371625	0.00190546	-0.00959102	0.0151765	0.021965	7.11942e-10	0.00167775	0.0202847	0.00715082	0.111374	-0.00190677	0.761076	0.00973716	2.27128e-05	9.65659e-05	0.977147	0.00740676	0.0235337	0.00330218	0.400691	0.0104759	0.00803698	0.00358907	0.0208015	0.00186995	0.129093	-0.00540435	0.0861559	0.00229587	0.62896	-0.00797912	0.0887382	0.0038102	0.394958	-0.0013221	0.58074	0.018573	0.000212038	-0.00125971	0.503551	0.00036518	0.964377	0.00757379	0.380915	0.00465965	0.221206	-0.00290679	0.42124	-0.0213531	0.0142782	0.0248316	0.0176307	-0.0261459	0.00132906	0.0152932	0.0123108	-0.0145997	0.0526801	-0.00761118	0.223605	-0.00117474	0.693121	0.00728386	0.0911509	-0.00675941	0.119154	-0.0253915	0.0835798	-7.49983e-05	0.989756	0.00403278	0.492947	0.012675	0.0287598	0.0131062	0.106376	-0.00458023	0.571629	0.0118541	0.103043	0.00790656	0.329432	-0.013401	0.0984136	0.00568659	0.480917	0.00190301	0.48034	-0.0013472	0.739536	0.00454475	0.173578	0.0034141	0.324606	0.00464753	0.102492	0.00410695	0.256098	-0.000241898	0.900072	-0.00248664	0.690774	0.00474008	0.442501	0.00272452	0.146779	0.00153495	0.292325	0.00648434	0.153655	0.00507166	0.50556	0.00867968	0.000110894	0.0046541	0.0260393	0.00318037	0.277083	-0.00662816	0.0355543	-0.00434039	0.143546	-0.00488965	0.124604	0.00331767	0.324529	0.00358781	0.3155	-8.04007e-05	0.977254	0.000608306	0.820603	-0.00213754	0.466293	0.00187835	0.444528	0.000374018	0.886947	0.00289605	0.619081	0.00197895	0.478902	0.0127084	0.00880044	0.00192264	0.554016	-0.000290598	0.843975	-0.00419134	0.186693	0.0158926	0.000184212	-0.0120315	0.00424026	0.00760681	0.362891	0.00412035	0.32482	-0.0244862	8.5715e-12	0.0113252	3.76132e-11	-0.00966042	0.0194761	0.017079	0.000108544	-0.0278768	0.0222256	0.000260655	0.858603	0.00625322	1.46674e-08
rs993716	0.0010989	0.886595	-0.00539348	0.176468	-0.00624966	0.166559	-0.010399	1.65799e-05	0.0184009	2.52797e-17	0.0134684	5.58972e-10	0.00549997	0.00966743	0.00455404	0.0334562	0.00959486	5.19341e-06	0.00753028	0.00256935	0.0119161	3.78296e-05	0.0111571	0.000140044	0.00681849	0.000404731	-0.00353509	0.102829	0.00444632	0.006512	-0.00139464	0.511867	-0.00391919	0.00195411	0.000691936	0.653535	-0.000995101	0.34891	0.00379979	0.000358557	0.00424128	1.33015e-06	-0.0234085	6.81728e-17	0.00280299	0.000366458	-0.00117878	0.603516	0.00137548	0.556468	0.00395113	0.0674874	0.0118787	3.4675e-08	0.0132426	6.2081e-10	0.00159688	0.457466	0.011427	6.74346e-09	0.00113441	0.499815	-0.0033838	0.120745	0.00553859	0.00335902	0.00271071	0.127917	0.00625966	3.55158e-05	0.00287553	0.0603027	0.000852445	0.714581	-0.0112504	5.20369e-08	-0.00414799	0.0536442	0.0157778	1.16711e-17	-0.00509789	0.018417	0.0025134	0.244379	-0.0110913	3.54212e-19	0.00520246	0.0148212	0.00116766	0.362955	-0.0208745	4.93748e-11	0.0073643	0.00380782	0.00659567	0.00898344	0.00719177	0.00141676	0.00249234	0.326445	-0.0062946	0.0131038	-0.00321157	0.0178393	-0.00368878	0.0245043	0.0113165	4.47332e-06	0.00327677	0.0896961	0.00302493	0.158582	-0.00158994	0.141388	-0.00127719	0.229785	-0.00412845	2.94936e-05	0.000703321	0.51126	-0.00136382	0.200417	-0.00778678	4.95886e-17	-0.00941214	1.59501e-18	-0.00369745	8.60123e-06	-0.00317633	0.00359785	-0.0117788	8.13885e-05	-0.00671431	8.73087e-14	-0.00989078	2.92629e-05	0.00823221	4.35051e-15	0.0020956	0.0120239	-0.000199271	0.838951	0.00300324	0.000903697	0.00834131	0.0359983	0.00594299	0.000327546	0.00402038	0.0242029	0.00534825	0.0338514	0.00970688	0.00600857	0.0108517	3.04204e-30	0.00268133	0.00215797	-0.000956898	0.20314	0.00521497	0.11253	0.0193393	4.27813e-05	0.0159896	0.000331403	-0.00353833	0.303727	-2.82272e-05	0.986943	-0.00482357	0.00728379	0.00106447	0.623892	-0.0111739	0.0213175	-0.000325742	0.899553	-0.00779478	0.315532	-0.00220757	0.495391	0.00602949	0.193575	-0.00268662	0.141152	-0.000844253	0.869979	-0.00351044	0.0580201	-0.000356432	0.871571	-0.002025	0.397607	0.00106698	0.596046	0.00976888	0.000138348	0.0282229	1.43449e-15	0.0248532	0.00168009	0.0362219	4.83901e-06	-0.00100049	0.736027	-0.00381341	0.285729	0.00978257	0.00210782	-0.000176765	0.723224	-0.00178286	0.00827427	-0.00824328	0.00458961	-7.27632e-05	0.924663	-0.00176137	0.405726	-0.0028157	0.326618	0.00250622	0.322541	0.00696388	0.0596039	0.000655936	0.734615	0.00364659	0.188428	-0.0044905	0.0819343	-0.000663757	0.814888	0.00100713	0.740538	-0.00155577	0.392841	-0.00199701	0.259856	0.000424521	0.583642	0.000503529	0.763903	-0.000657847	0.622802	-0.00234695	0.490607	0.00337326	0.493141	0.000982418	0.688727	-0.00144794	0.359867	-0.00647889	0.0438762	0.00145458	0.212842	0.000494746	0.48475	-0.00236297	0.15468	0.000702052	0.643685	0.00300891	0.0273372	0.00173308	0.200054	0.00130699	0.807203	0.000375266	0.775025	-0.00121569	0.365505	-0.0050015	0.00565541	-0.00340381	0.000833388	0.0139028	1.18498e-10	-0.000521429	0.451107	0.000175495	0.965882	-0.025151	7.02467e-29	0.0131654	1.08954e-08	-0.000696592	0.09027	-0.00332378	0.0348636	-0.00239529	0.0269954	-0.0101181	0.000292794	-0.0113396	0.0933167	0.00529199	0.224663	-0.00523793	0.196492	0.000893935	0.675301	0.00935765	0.0176186	-0.00425892	0.0248059	0.0102466	1.97762e-06	-0.00201352	0.101246	0.00207137	0.0510267	-0.00737862	0.0350917	0.0284678	2.08165e-19	0.000495834	0.438678	0.00472842	0.234838	-0.00316921	0.568484	0.00969929	1.90171e-06	0.00252795	0.396771	0.0161576	2.37342e-08	-0.0010826	0.755481	0.00655599	0.0607886	0.00513236	0.000187725	0.00155084	0.154946	-0.00924228	0.000908571	-0.00561344	0.184145	-0.0095638	0.0218058	0.00579493	0.145786	-0.000571347	0.788384	0.0184461	3.52426e-05	-0.00445027	0.00785872	0.00557145	0.441054	-0.000864167	0.91057	0.00401193	0.236555	-0.000138638	0.965616	-0.0225493	0.00364879	0.0295964	0.00148455	-0.0199582	0.00591772	0.0186801	0.000590098	-0.0205012	0.00221887	-0.00770114	0.166345	-0.00774385	0.00327189	0.0103448	0.00692039	-0.00533437	0.166208	-0.0153824	0.236069	0.00314517	0.542764	0.00121365	0.815578	0.0133084	0.00943885	0.00853414	0.234099	-0.00669132	0.349717	0.00620958	0.333784	0.0145845	0.0417859	-0.0137088	0.0557541	0.00167012	0.814778	-9.02561e-05	0.969898	3.78969e-05	0.991594	0.00224902	0.447824	-0.000630329	0.837586	0.0018105	0.473387	0.00919581	0.00415458	-0.0022698	0.184123	-0.0015336	0.782451	0.00757362	0.16795	0.0013485	0.418246	0.00216911	0.0933911	0.00169193	0.675213	0.00503512	0.458417	0.00950253	1.77358e-06	0.00805729	1.36197e-05	1.97811e-05	0.993911	-0.00721901	0.00986414	-0.00544282	0.0386533	-0.00663778	0.0187694	0.00224531	0.452307	0.00786725	0.0131026	0.00465522	0.0627518	0.00628623	0.00825697	-0.00470345	0.0701537	0.0015127	0.486923	0.00517964	0.0262851	0.0100586	0.0512748	0.00321732	0.194224	0.0255841	2.626e-09	0.00255643	0.374813	-0.000227834	0.861695	-0.0038023	0.176226	0.0152086	5.37935e-05	-0.00899032	0.015887	0.00147815	0.842213	-0.0041088	0.269754	-0.020874	4.94272e-11	0.0105328	4.1728e-12	-0.0121565	0.000950184	0.0139177	0.000384971	-0.0604552	2.16571e-08	0.00175813	0.176209	0.00702017	6.21711e-13
rs13323436	-0.0103595	0.448896	-0.00222389	0.755205	0.00642273	0.426486	-0.00548811	0.203327	0.0160683	3.5353e-05	0.00905544	0.0196859	0.00677159	0.0746485	0.00480585	0.209103	0.0123708	0.00100617	0.00653145	0.143133	0.00462252	0.370925	0.0113039	0.0307497	0.000933206	0.786355	-0.00314752	0.41614	0.00206763	0.478805	0.0116311	0.00219014	-0.00174674	0.43972	0.00419108	0.128036	0.0027113	0.153037	0.00241581	0.20405	0.00516216	0.000987412	-0.0244747	1.03989e-06	0.00356933	0.0111445	-0.00250612	0.536847	-0.00194027	0.642306	0.00538024	0.163571	0.00948087	0.013744	0.00483566	0.206175	-0.00729342	0.057518	0.0125453	0.000367769	0.000255888	0.932093	-0.0025679	0.509825	0.00369966	0.272852	-0.00174569	0.583154	0.00574078	0.0338134	0.00252355	0.356228	-0.00184019	0.658676	-0.00254283	0.490919	-0.00736092	0.0552702	0.0189652	8.55262e-09	-0.00234458	0.544026	0.00178017	0.644448	-0.0103533	2.91162e-06	-0.000398641	0.91676	0.00248042	0.279411	-0.015026	0.00808499	0.00562091	0.215427	0.00443594	0.324216	0.00730667	0.068906	0.00739372	0.102379	-0.00731132	0.105964	-0.00350266	0.147992	-0.0050266	0.0862742	0.0125616	0.00435373	0.000877815	0.799052	0.00131002	0.732527	-0.00240268	0.213484	-0.00040438	0.831505	-0.00251765	0.153956	0.000155931	0.935012	-0.00179637	0.345281	-0.00845568	3.41975e-07	-0.00583591	0.00230704	-0.00510707	0.000581945	-0.00482223	0.013343	-0.000636937	0.904815	-0.00459817	0.00423215	-0.00723883	0.0868816	0.00742711	7.43468e-05	0.00290482	0.0514187	0.00133057	0.447318	0.00248052	0.125557	0.00545679	0.443196	0.00312604	0.29071	0.0077096	0.0150565	-0.00345704	0.440482	0.00454751	0.469227	0.00944476	2.60685e-08	0.00258565	0.0982015	-0.000346566	0.795451	0.0126594	0.030327	0.0129355	0.126092	0.0183119	0.0215563	-0.00256454	0.676183	0.00198161	0.520078	-0.00267173	0.404742	0.00368189	0.346485	0.00846129	0.332855	0.00350776	0.451346	0.05138	0.000236211	0.00728263	0.211368	0.00842384	0.312958	-0.00420584	0.197805	0.0239531	0.00985857	-0.00911346	0.00593411	-0.00320047	0.420141	0.00413168	0.337788	-0.0016433	0.650752	0.00460541	0.318561	0.0186345	0.00321415	0.0118684	0.39884	0.024881	0.0777707	-0.00108357	0.838237	0.00803873	0.208298	0.00556071	0.328656	0.000716835	0.422095	-0.00218909	0.0699207	-0.00459972	0.37637	7.63409e-05	0.95574	0.000729779	0.847259	0.00696486	0.174789	0.01165	0.0101452	0.00178926	0.786736	0.00372146	0.28204	0.00402765	0.41671	0.0027019	0.558498	0.00705875	0.163945	0.00702956	0.196356	-0.000179811	0.955966	-0.00420651	0.184452	0.00246825	0.0746933	-0.00385375	0.198572	0.00177074	0.458751	0.00467469	0.442709	0.0165216	0.0605959	0.00246735	0.573764	-0.00334415	0.237032	-0.00488093	0.395931	-0.000920333	0.659433	0.00120482	0.341487	-0.00451015	0.128896	0.00219505	0.418731	0.003974	0.103202	0.00154957	0.521685	0.00564804	0.558166	0.00413375	0.0780513	0.00167903	0.484001	-0.00599052	0.0635998	-0.00444443	0.0145779	0.0132699	0.000578956	-0.000661489	0.592532	-0.00414149	0.57194	-0.0155614	0.000112526	0.0105994	0.0100215	-0.000108569	0.882603	-0.00380573	0.176284	-0.00302693	0.117722	-0.0038054	0.445259	-0.00016412	0.989151	-0.00387949	0.618044	-0.00367901	0.610673	0.00276464	0.46752	0.0150931	0.0319917	-0.00389372	0.250689	0.009298	0.0157142	0.00245467	0.263362	0.00144537	0.444346	-0.0131549	0.03484	0.0226395	5.66742e-05	0.00288514	0.0116513	0.00827553	0.24295	0.013745	0.164858	0.0125948	0.000551155	0.00662157	0.215547	0.00895023	0.0843151	-0.00328982	0.596798	0.00670467	0.283795	0.000655954	0.789885	0.00041683	0.831025	0.000227058	0.96369	-0.00398107	0.595787	-0.00980446	0.184936	-0.0052346	0.459501	-0.0048029	0.204235	0.0219515	0.00560523	-0.000712572	0.810744	-0.00392971	0.761517	0.0110099	0.419233	0.0107127	0.0744974	-0.00639992	0.26146	0.00476155	0.728981	0.00300082	0.855539	-0.0241293	0.0601141	0.0119246	0.215764	-0.0190804	0.10898	-0.0212782	0.030929	0.00464037	0.324571	0.0104786	0.124245	-0.0107254	0.117785	0.0106957	0.644157	0.00187178	0.840751	0.0105615	0.260254	0.00856034	0.354278	0.0109325	0.39381	-0.00294472	0.818034	0.0245012	0.032942	0.0108659	0.395913	-0.00548053	0.668846	-0.00880594	0.489735	-0.0023279	0.584156	-0.00655881	0.303789	0.000634448	0.90412	-0.00411756	0.45132	0.00471139	0.293753	0.00664013	0.244193	-0.00139068	0.646901	0.0155769	0.116115	0.00754853	0.439345	0.0052982	0.0735688	0.00223384	0.331502	0.00847523	0.236535	0.0027518	0.81884	0.0136342	0.000124192	0.00886036	0.0074093	0.00183876	0.691727	0.000156118	0.97503	-0.0159593	0.000669705	-0.00703694	0.162145	0.00194569	0.714791	0.00833191	0.140561	0.0056929	0.201802	6.9908e-05	0.986853	-0.00361112	0.43496	-0.0015488	0.690282	0.000829034	0.842092	0.00803967	0.383235	0.00743867	0.0928129	0.0217895	0.00454915	0.00932052	0.0697832	0.00211548	0.365254	-0.00626573	0.212212	0.00829923	0.217341	-0.013182	0.0477986	-0.0131409	0.318848	0.00184422	0.780122	-0.0150271	0.00808048	0.00789768	0.0036674	-0.00737524	0.258347	0.0165119	0.0175064	-0.0501468	0.00934542	0.00229817	0.319498	0.00733469	2.72588e-05
rs6772890	0.00212397	0.84555	-0.00717603	0.206222	-0.010994	0.0872205	-0.011788	0.000573153	0.0147758	1.60775e-06	0.0152154	7.65154e-07	-0.00208683	0.488421	-0.000725852	0.811038	0.00811753	0.00653879	0.00538554	0.128112	0.0150823	0.000234377	0.00871245	0.035568	0.00713717	0.00887464	0.00136719	0.656257	0.00895643	0.00011045	-0.0132266	1.12107e-05	-0.00278792	0.12012	-0.00204633	0.349	-0.00265441	0.0778839	0.00196746	0.192314	0.00349937	0.00488521	-0.0105764	0.00786985	0.00161214	0.148809	-0.00279409	0.386075	0.00348706	0.293983	0.00325889	0.287359	0.00819058	0.00728095	0.0129693	1.92338e-05	0.00243371	0.424369	0.00324171	0.245941	-0.000412808	0.86244	-0.00121819	0.693498	0.0074868	0.00515745	0.00537564	0.0331823	0.00239993	0.26342	0.0022547	0.298722	-0.00861539	0.00910275	-0.00714412	0.0147204	0.00222693	0.464872	0.00838323	0.0013398	0.00470287	0.125034	0.00117008	0.702193	-0.00604287	0.000580616	0.0082962	0.00611049	-0.0010312	0.570799	-0.00348905	0.438306	-0.00206322	0.567532	0.00252905	0.479866	0.00560556	0.0793628	-0.00198122	0.582179	-0.0048082	0.181286	-0.00139649	0.468277	-0.00167332	0.471612	-0.00232403	0.506972	0.00649099	0.0177274	0.00072225	0.812275	0.000248141	0.87137	0.000326204	0.82871	-0.00366354	0.00892024	0.000628315	0.67887	0.000610647	0.685951	-0.00280345	0.0331313	-0.00686513	6.17217e-06	-0.00167433	0.155239	-0.000789669	0.60971	-0.0168293	7.30857e-05	-0.00293203	0.0215525	-0.00474026	0.157298	0.00397458	0.00754193	0.00214382	0.069871	-0.000931334	0.502834	-0.000286059	0.824321	-0.00150653	0.790226	0.00567349	0.0160425	0.00172661	0.496209	0.00565576	0.11471	0.0108795	0.0304008	0.00656798	1.06693e-06	-0.000282481	0.820494	-0.00166117	0.120398	0.00365394	0.434386	0.00856828	0.203047	0.00698171	0.270992	0.00345176	0.482434	0.00218981	0.372276	-0.00245024	0.338167	0.000951504	0.758692	-0.00745671	0.281655	0.000766026	0.835155	-0.0327044	0.00315966	-0.00311257	0.500338	0.009669	0.144156	-0.000113467	0.965197	-0.00542798	0.461094	0.000364745	0.890029	0.00318063	0.312122	-0.00230284	0.50041	0.00229887	0.423524	0.00757809	0.0381047	0.0110713	0.0279062	0.0185012	0.101788	0.032098	0.00461245	-0.00320008	0.44901	-0.00705821	0.165323	0.00785322	0.0830886	-0.000505854	0.47674	-0.00152565	0.112524	-0.0075943	0.0666911	-0.000502578	0.646544	-0.00209792	0.486801	-0.00368225	0.367823	-0.000241983	0.946536	0.0018923	0.719325	-0.00158784	0.564525	-0.00472066	0.231935	-0.00603434	0.100791	-0.00596394	0.139686	-0.00489901	0.258173	0.000493978	0.848969	-0.000192093	0.939368	-0.00018672	0.865569	0.00268111	0.261673	-0.001426	0.451806	-0.0140147	0.00385711	-0.0106706	0.128008	-0.00033871	0.922762	-0.00256891	0.254203	-0.0101153	0.0272123	0.000978054	0.556457	0.000516643	0.608471	-0.00209609	0.375469	-0.000923001	0.669491	0.00211149	0.277041	-0.00381352	0.047783	0.0070269	0.357678	-0.000436037	0.814779	-0.0027826	0.143716	-0.00438325	0.0871596	-0.00167775	0.245327	0.00708107	0.0206463	-0.000641508	0.513009	-5.81112e-05	0.992027	-0.0212627	2.82001e-11	0.0105342	0.00125752	0.000577498	0.321667	-0.00420892	0.0594574	-0.00102636	0.503783	-0.00432852	0.277873	-0.0136709	0.157077	0.0041389	0.506041	-0.00350144	0.545098	-0.000969946	0.750219	-0.00127683	0.820584	0.0037396	0.16443	0.00700939	0.0217407	-0.00334718	0.0546063	-0.00168856	0.260699	-0.000255301	0.95889	0.0224078	5.30982e-07	-0.00159524	0.078775	-0.00162878	0.773529	-0.00353589	0.65447	0.00424644	0.142946	0.00486889	0.250517	0.0209032	3.67227e-07	-0.00727547	0.139629	-0.00311734	0.529121	0.00460223	0.0183926	0.000108202	0.944302	-0.0097747	0.0136457	-0.0151785	0.0115194	-0.00648715	0.273409	0.00587095	0.299725	0.000858358	0.776599	0.00798747	0.206516	-0.00695244	0.00347082	0.00934909	0.353271	-0.0128589	0.230743	0.000968975	0.837581	0.00400038	0.372442	-0.0105139	0.329298	0.0190542	0.141262	0.00110313	0.912891	0.0122297	0.106646	-0.0176168	0.0593604	-0.00376605	0.627474	-0.0136212	0.000269448	0.00934719	0.0854836	-7.31804e-05	0.989318	0.00876892	0.630684	0.00677968	0.35442	-0.00392431	0.594516	0.00670165	0.356325	-0.00465126	0.649351	-0.00672582	0.50975	-0.00666745	0.466818	0.016724	0.101505	-0.00592035	0.562417	-0.00557236	0.583721	-0.00319679	0.345995	0.00181462	0.721608	-0.00259003	0.537759	-0.00661018	0.12958	-0.00339843	0.34262	0.0117615	0.00974045	-0.0037729	0.119703	0.00120946	0.878481	0.00785031	0.315897	-0.00155299	0.511295	0.00184525	0.314323	-0.00721899	0.206557	0.00241909	0.802394	0.00522119	0.0640533	0.00854802	0.00113429	-0.00526452	0.151946	-0.00407873	0.301787	-0.00399669	0.282061	-0.00513513	0.197882	-0.000821509	0.845719	0.0101201	0.0238082	0.00950567	0.00711686	0.0113658	0.00071926	-0.00591534	0.106918	0.000360727	0.906891	0.0100269	0.00242177	0.0158946	0.029789	0.00349861	0.319061	0.0322724	1.18184e-07	0.00210848	0.605285	1.02484e-05	0.995588	-0.000988158	0.804136	0.00536619	0.315253	0.00106831	0.839914	-0.00767404	0.465244	-0.0146885	0.00528409	-0.00349011	0.438167	0.00319127	0.140352	-0.00892108	0.0861697	0.00122594	0.825157	-0.0784114	3.01822e-07	0.00303361	0.0987242	0.00440137	0.00148752
rs6810225	0.00228145	0.834508	-0.00689159	0.225415	-0.0112298	0.0810659	-0.0120243	0.000451496	0.0141797	4.28143e-06	0.0144664	2.68114e-06	-0.00187546	0.534102	-0.000705022	0.816623	0.00824376	0.00581877	0.00554133	0.117976	0.0150581	0.000244857	0.00873709	0.0353172	0.00745366	0.00635428	0.0014161	0.645269	0.00895902	0.000112475	-0.0132643	1.08905e-05	-0.00279764	0.119363	-0.00210027	0.337136	-0.00279223	0.0640216	0.0020178	0.181809	0.00363379	0.0035181	-0.0105366	0.00819893	0.00175761	0.11601	-0.00272895	0.397936	0.00345802	0.298736	0.00316856	0.301623	0.00825208	0.00693464	0.0127224	2.8364e-05	0.00244027	0.423786	0.00299634	0.284215	-0.000351332	0.882933	-0.00107793	0.727664	0.00742278	0.00562059	0.00537908	0.0333231	0.00246726	0.250941	0.00248423	0.252905	-0.00866277	0.00882601	-0.00727247	0.013158	0.00223624	0.463648	0.00816366	0.0018157	0.00479306	0.118487	0.00114865	0.707793	-0.00612055	0.000501896	0.00817275	0.00699408	-0.00123101	0.4992	-0.00362983	0.420719	-0.00210579	0.560115	0.00210733	0.556609	0.00550938	0.0850906	-0.00192901	0.59268	-0.00484676	0.178417	-0.00139508	0.469401	-0.00143201	0.538452	-0.0023847	0.496579	0.00674738	0.0138322	0.000533724	0.860884	0.00035418	0.817485	0.000426065	0.777805	-0.00364765	0.00932162	0.000641243	0.673082	0.00069996	0.643482	-0.00269283	0.0410062	-0.00668996	1.08862e-05	-0.00161195	0.171824	-0.000741653	0.632111	-0.0172231	5.06626e-05	-0.00283791	0.026338	-0.00455247	0.175013	0.00407152	0.00627335	0.00216875	0.0670761	-0.000825258	0.553267	-8.65089e-05	0.94656	-0.00166427	0.76922	0.00583584	0.0134011	0.00170294	0.502823	0.00546623	0.127998	0.0104824	0.0373031	0.00648977	1.48136e-06	-0.000233081	0.851714	-0.00173957	0.104424	0.00390989	0.403654	0.00798792	0.236085	0.00677691	0.286079	0.00388739	0.42949	0.00216224	0.379106	-0.00228106	0.373342	0.00127773	0.680384	-0.00717705	0.300768	0.00123823	0.73696	-0.032394	0.00350507	-0.00330398	0.47493	0.0102429	0.122351	-2.66632e-05	0.991832	-0.00430073	0.559811	0.000456195	0.862918	0.00324681	0.30285	-0.00223929	0.512903	0.00268245	0.351057	0.00808111	0.0272322	0.0115807	0.0216688	0.0185559	0.101319	0.0326211	0.00404414	-0.002749	0.516134	-0.00652228	0.200541	0.00778062	0.0864684	-0.000551277	0.438801	-0.00138785	0.149499	-0.00728518	0.0790357	-0.000471336	0.667647	-0.00185333	0.539638	-0.0032053	0.433822	-0.00016411	0.963784	0.00119356	0.820964	-0.00150748	0.584991	-0.00501565	0.204758	-0.00579841	0.115402	-0.00567142	0.160827	-0.00461483	0.287582	0.000481588	0.852944	-0.000166201	0.947612	-8.44884e-05	0.939039	0.00297037	0.214403	-0.0011391	0.548399	-0.0141343	0.00361847	-0.0107134	0.127095	-0.000399453	0.909111	-0.00253974	0.260392	-0.0102502	0.0254618	0.000930068	0.576591	0.00054727	0.587981	-0.00208264	0.379299	-0.00117184	0.588464	0.002362	0.224739	-0.00373654	0.0528382	0.00748777	0.327577	-0.000236785	0.898915	-0.00282353	0.138475	-0.00423894	0.0985468	-0.00162075	0.262413	0.00721117	0.0185966	-0.000654108	0.505379	-0.000368705	0.949519	-0.0212896	2.84603e-11	0.0105587	0.00124544	0.000563653	0.334117	-0.0039756	0.0754326	-0.00102678	0.504222	-0.00460759	0.248713	-0.0139236	0.150093	0.00472172	0.448678	-0.00362237	0.531834	-0.000918642	0.763338	-0.00171785	0.760587	0.00393931	0.143611	0.00695232	0.0230318	-0.0034542	0.047636	-0.00172831	0.250287	-0.000331738	0.946673	0.0226092	4.3559e-07	-0.00160853	0.0767373	-0.0018842	0.739587	-0.00471827	0.550953	0.00392349	0.176476	0.0053678	0.205864	0.021351	2.1418e-07	-0.00727788	0.140032	-0.00257651	0.60344	0.00479084	0.014255	0.000173414	0.910976	-0.00989123	0.0126909	-0.0147774	0.0140387	-0.00625723	0.291479	0.00577812	0.308124	0.00110598	0.715045	0.00698399	0.270087	-0.00686602	0.00394792	0.0104382	0.300632	-0.0133392	0.214365	0.00141564	0.76485	0.00318259	0.478501	-0.0114493	0.288652	0.0183806	0.156367	0.000805518	0.936409	0.0121414	0.109633	-0.0174302	0.0624344	-0.00361211	0.642024	-0.0135946	0.000282296	0.00925641	0.0890667	0.000432987	0.936959	0.00849818	0.641908	0.00707096	0.334724	-0.00315899	0.668679	0.00616831	0.39648	-0.00558776	0.58564	-0.00729581	0.475395	-0.0075456	0.411115	0.0154196	0.131815	-0.00561906	0.583192	-0.00509756	0.616854	-0.0030258	0.373091	0.00223847	0.660755	-0.0024805	0.555651	-0.00674922	0.122256	-0.00331383	0.355479	0.0117053	0.0102059	-0.00373791	0.123716	0.00209612	0.79136	0.00834068	0.287356	-0.00133802	0.572035	0.00199912	0.276391	-0.00691666	0.226844	0.00294734	0.760772	0.00524952	0.0629985	0.00863372	0.00102761	-0.00529336	0.150285	-0.00430637	0.276372	-0.00412567	0.267585	-0.00506875	0.204466	-0.00138446	0.743366	0.010245	0.0223439	0.00928845	0.00864844	0.0114573	0.00066413	-0.00600559	0.102109	0.000275322	0.928969	0.0101515	0.00216725	0.0157213	0.0318599	0.00310767	0.37683	0.0320626	1.48639e-07	0.00208924	0.609093	8.25426e-06	0.996452	-0.000780592	0.844904	0.00522991	0.328385	0.00119082	0.822096	-0.007843	0.456166	-0.0145759	0.00571027	-0.00363089	0.420583	0.00339977	0.116804	-0.0090014	0.083816	0.00108912	0.84462	-0.079338	2.27321e-07	0.00323191	0.0790162	0.00430284	0.0019253
rs2117153	0.00111999	0.884444	-0.00543376	0.173308	-0.00612517	0.175215	-0.0103624	1.77933e-05	0.0183627	2.96424e-17	0.0134326	6.23442e-10	0.00550659	0.00958864	0.0045525	0.0335368	0.00960624	5.07427e-06	0.00755321	0.00249561	0.011927	3.72946e-05	0.0111475	0.000142163	0.00683052	0.000395896	-0.0034985	0.106481	0.00439489	0.00716598	-0.00143952	0.498429	-0.00393389	0.00188119	0.000709994	0.645145	-0.00100313	0.345088	0.00379119	0.000370367	0.00424018	1.34233e-06	-0.0234477	6.10802e-17	0.00283368	0.000316132	-0.00117236	0.605533	0.0013402	0.566683	0.00393954	0.0683277	0.0118448	3.80533e-08	0.0132807	5.56993e-10	0.00162014	0.450991	0.011435	6.60864e-09	0.00116697	0.487639	-0.00335217	0.124301	0.00549913	0.00359608	0.00270708	0.128473	0.00626128	3.5425e-05	0.00281801	0.0656539	0.000844651	0.717109	-0.0112349	5.44665e-08	-0.00412566	0.0549735	0.0157487	1.3493e-17	-0.00509272	0.0185499	0.00246969	0.252733	-0.0110662	4.29436e-19	0.00524136	0.014102	0.00116023	0.366073	-0.0209009	4.69401e-11	0.00739077	0.00368742	0.0066029	0.00891604	0.00720775	0.00138402	0.00242237	0.340261	-0.00625819	0.0136509	-0.00318063	0.0189863	-0.00364255	0.0263729	0.0113599	4.12127e-06	0.00326407	0.0909857	0.00306554	0.153114	-0.00159045	0.141307	-0.00129581	0.223119	-0.00411913	3.08081e-05	0.000733278	0.493486	-0.00135809	0.202369	-0.00776956	5.8552e-17	-0.00938685	1.98524e-18	-0.00369653	8.66618e-06	-0.00317634	0.0036017	-0.0118197	7.70012e-05	-0.00670497	9.5105e-14	-0.00986736	3.06297e-05	0.00822768	4.53606e-15	0.00210937	0.0114829	-0.000200298	0.838151	0.00301682	0.000857242	0.00833956	0.0360531	0.00592263	0.000343785	0.00401191	0.0245139	0.00532384	0.0346866	0.00966823	0.00621582	0.010872	2.4144e-30	0.00267248	0.0022342	-0.000957686	0.202801	0.00519092	0.114224	0.0194111	4.01263e-05	0.0159827	0.000333791	-0.00354637	0.30269	3.32357e-06	0.998463	-0.00477687	0.00787552	0.00101824	0.639062	-0.0112416	0.020555	-0.000323032	0.900392	-0.00752408	0.33267	-0.00221234	0.494493	0.00604191	0.192693	-0.00268098	0.142024	-0.000709675	0.890571	-0.0035197	0.0573832	-0.000348205	0.87452	-0.00200662	0.40194	0.00109435	0.586683	0.00978759	0.000134473	0.0282059	1.49992e-15	0.0247359	0.00176835	0.0361497	5.06051e-06	-0.000985551	0.739847	-0.00381388	0.285711	0.00973401	0.00222028	-0.000179839	0.718638	-0.00178883	0.00806595	-0.00816091	0.00501702	-6.24012e-05	0.935372	-0.00172461	0.415637	-0.00278579	0.331826	0.00253763	0.316557	0.00688693	0.0624989	0.000657684	0.733957	0.003633	0.19012	-0.00443954	0.0854914	-0.000588577	0.83555	0.00105244	0.729338	-0.00153619	0.398865	-0.00197609	0.264922	0.000432456	0.576661	0.000521153	0.755918	-0.000624385	0.640637	-0.00231348	0.496852	0.00353649	0.472499	0.00101415	0.679251	-0.00142449	0.367746	-0.0064735	0.044071	0.00147173	0.207538	0.000489985	0.489001	-0.00236566	0.154248	0.00070105	0.644188	0.00300952	0.0273193	0.00174676	0.196564	0.00122236	0.819476	0.000386824	0.768317	-0.00119681	0.373052	-0.00499712	0.00570322	-0.00339983	0.000846384	0.0139018	1.19455e-10	-0.000508228	0.4627	0.000261599	0.949167	-0.0251599	6.82166e-29	0.0131565	1.11887e-08	-0.000708506	0.0849355	-0.00328291	0.0371828	-0.00242111	0.025407	-0.0100859	0.000306414	-0.0112884	0.0948132	0.00528359	0.225433	-0.00514778	0.204339	0.000871382	0.683063	0.00933265	0.0179317	-0.00422736	0.0259126	0.0102504	1.96583e-06	-0.0020073	0.102345	0.00205559	0.0528437	-0.0073682	0.0353695	0.0284253	2.37242e-19	0.000502026	0.433035	0.00470993	0.236725	-0.00307498	0.58008	0.0097629	1.63267e-06	0.00250073	0.401939	0.0161401	2.46778e-08	-0.0011622	0.738175	0.00644501	0.0653253	0.00512538	0.000191903	0.00155016	0.155182	-0.00926467	0.00088405	-0.00559643	0.185532	-0.00947689	0.0230495	0.00568268	0.153804	-0.000586083	0.783088	0.0185075	3.32706e-05	-0.00448808	0.00735481	0.00551695	0.445598	-0.000920648	0.904757	0.00399415	0.238665	-0.000116115	0.971201	-0.022537	0.00366946	0.0294991	0.00153995	-0.0199778	0.00587212	0.0186404	0.000606647	-0.0204911	0.0022314	-0.00767233	0.167961	-0.00781245	0.00301039	0.0103137	0.00709763	-0.00530492	0.168604	-0.0155961	0.229627	0.00311176	0.547112	0.00116422	0.822984	0.0134093	0.00892113	0.00846547	0.23795	-0.0067702	0.344134	0.00623233	0.332084	0.0145086	0.0428873	-0.0138317	0.0536286	0.0016347	0.818661	-9.56863e-05	0.968092	5.37175e-06	0.998809	0.00231624	0.434424	-0.000633998	0.836674	0.00180023	0.475954	0.00917562	0.00424244	-0.00230932	0.176653	-0.00149635	0.787624	0.00754843	0.169404	0.00132612	0.426064	0.00215434	0.0956815	0.00166022	0.680995	0.00500013	0.461568	0.00951225	1.73585e-06	0.00806101	1.35269e-05	2.44042e-05	0.992489	-0.00729161	0.00915574	-0.00545207	0.0383478	-0.00664108	0.0187252	0.00225999	0.449412	0.00795279	0.0121543	0.00469528	0.0605558	0.00628781	0.00824882	-0.00472323	0.0690171	0.00149477	0.49215	0.00513773	0.0275415	0.010047	0.0515722	0.00324366	0.190641	0.0255553	2.74791e-09	0.00253833	0.378266	-0.000273446	0.834394	-0.00385048	0.17086	0.0151657	5.65676e-05	-0.00902538	0.0154922	0.00135707	0.855002	-0.00412145	0.268335	-0.0209003	4.699e-11	0.010532	4.2081e-12	-0.0120763	0.00102813	0.0138686	0.000404378	-0.0603966	2.24293e-08	0.00174015	0.180724	0.00704609	5.14849e-13
rs141805487	0.0446467	0.105396	0.00768805	0.598846	-0.00169797	0.918244	-0.00399906	0.65011	2.36827e-05	0.997615	0.00733303	0.354371	0.0097171	0.210359	0.00120563	0.877474	0.00357973	0.641495	0.0154077	0.0909451	0.0256162	0.0152498	-0.0108707	0.308646	0.0119067	0.0898298	-0.0115704	0.143532	-0.000697708	0.906901	0.0165673	0.0329788	0.000801602	0.862249	0.00532205	0.344369	0.00496585	0.199876	0.00524721	0.177171	0.00172821	0.589452	-0.00773432	0.450189	0.0011155	0.697896	0.00144629	0.861515	0.00886474	0.298725	0.000732074	0.926108	0.00665096	0.397947	-0.00371325	0.634926	0.00354422	0.651595	-0.00458182	0.524394	-0.00661224	0.281331	0.00148675	0.851894	-0.0034832	0.613396	0.00375173	0.56388	-0.00658847	0.233381	-0.00172775	0.757276	0.00525698	0.536596	-0.00637682	0.398124	0.000651755	0.933825	0.00677548	0.314264	-0.00896838	0.255994	0.0145538	0.0647941	0.00292934	0.517436	-0.0108229	0.164933	-0.0037812	0.419893	-0.00535034	0.644473	0.00385878	0.678009	-0.00546305	0.553321	0.00505086	0.539245	-0.0112035	0.227134	-0.00506527	0.584421	-0.00393378	0.42695	-0.000222032	0.97042	0.008193	0.364767	0.000500266	0.943486	0.00306526	0.695566	0.00950511	0.01608	-0.000422941	0.913219	-0.00166407	0.644619	0.00684753	0.0800202	-0.00181479	0.640728	-0.000440422	0.896664	0.00589104	0.131948	0.00462228	0.12776	0.00461547	0.246906	-0.0198613	0.0688058	0.000700399	0.831351	0.0177366	0.0400743	0.00354506	0.354925	0.00637592	0.0362168	0.00176794	0.621152	0.00402389	0.222548	0.00908052	0.531235	0.00115506	0.848245	0.00720087	0.270331	0.00296782	0.747789	-0.000518316	0.968046	0.00370519	0.285397	0.00343731	0.281143	0.00381912	0.165465	0.00626306	0.602893	-0.00577899	0.737586	-0.0155448	0.338303	0.00994835	0.427498	0.00601284	0.339301	0.00106267	0.871384	-0.0103585	0.191618	-0.0140812	0.426317	0.00934065	0.320325	-0.0462976	0.102099	-0.0219527	0.0633623	0.0226692	0.180765	-0.00237347	0.721626	-0.000366189	0.984425	0.0016656	0.805301	-0.00788007	0.327924	-0.000174118	0.984113	0.00889494	0.225944	0.0143831	0.123885	0.0134672	0.296598	0.0598218	0.0390547	0.0308185	0.286444	0.0191221	0.0774557	0.0113023	0.385754	0.00614537	0.59717	0.000254923	0.88867	-0.0005868	0.81183	0.0107865	0.309412	0.000535616	0.848731	0.0024623	0.75018	0.00078779	0.94003	0.00402182	0.663486	0.0222612	0.0987354	-0.00244006	0.729687	0.00581524	0.56557	-0.00714771	0.447972	0.00124886	0.903957	-0.000957236	0.931273	-0.00662014	0.319252	0.0020306	0.753823	0.00347722	0.219031	0.00701319	0.250835	0.0046372	0.342641	-0.00596676	0.630857	0.0376003	0.036359	-0.000479125	0.957272	0.000451931	0.937549	-0.00509096	0.664338	-0.00135507	0.750538	7.77828e-05	0.975984	0.00802494	0.185234	-0.00408006	0.461146	0.00251262	0.613608	0.00331007	0.502057	-0.026806	0.171503	0.00149918	0.754694	0.00246456	0.615313	0.0073721	0.263765	0.0014226	0.702163	0.00514119	0.514081	0.00224079	0.375054	0.00977577	0.514101	-0.0248141	0.00258323	-0.0023621	0.779001	-0.00221432	0.14111	0.00570263	0.321494	-0.00639758	0.105654	0.00332294	0.743657	-0.0120212	0.625483	-0.0182824	0.248853	0.00857111	0.560208	0.000678412	0.930396	0.00029024	0.983854	-0.00158673	0.818855	-0.0150102	0.0563855	0.00289145	0.519263	0.00192747	0.618866	-0.00134314	0.916043	0.0190017	0.098481	0.000855555	0.714456	0.0144876	0.31229	0.0097765	0.625417	0.00182869	0.805585	0.0196664	0.072	-0.02203	0.0376331	-0.0112315	0.381592	-0.00309441	0.810618	0.00692962	0.16864	-0.000292833	0.94152	-0.0153546	0.132275	-0.0148381	0.335689	-0.00984478	0.517866	0.0172576	0.234972	0.0018794	0.809019	0.00604892	0.710559	0.00425037	0.487196	-0.0349665	0.184947	-0.0172732	0.532513	-0.00614509	0.615048	0.0105836	0.361352	0.0242475	0.386237	0.0201749	0.546414	0.00863786	0.740304	0.0230686	0.239493	0.005826	0.809398	-0.0476685	0.0175582	-0.00379537	0.692607	0.010515	0.453452	-0.0203911	0.148266	-0.0412195	0.395038	0.00554787	0.768238	-0.00288499	0.878968	0.0575389	0.00207329	-0.0191034	0.466683	0.00791135	0.762466	0.0272457	0.247517	0.0226899	0.388306	-0.0121937	0.642171	0.0188601	0.469851	0.00446825	0.60763	-0.00230974	0.859461	-0.000545353	0.959677	0.00437767	0.695255	-0.0125386	0.172317	8.86183e-05	0.993947	0.00284185	0.647383	0.00675647	0.739138	0.0103566	0.605945	0.00295504	0.625218	0.000335814	0.94315	0.00354845	0.808491	-0.00643927	0.794563	-0.00475182	0.512949	-0.00162908	0.809689	0.00167227	0.859654	0.000441328	0.965324	0.0138282	0.14747	-0.0211972	0.0386375	0.00520937	0.631356	-0.0125061	0.276952	-0.00904265	0.318995	0.00198079	0.818556	-0.0015786	0.867744	-0.0120394	0.129432	-0.000183534	0.98281	0.0134703	0.474686	0.00850764	0.347696	-0.00696838	0.656556	0.00584253	0.580702	-0.00383555	0.421695	0.0154048	0.133492	0.0182682	0.1852	-0.00112683	0.934209	0.0820648	0.00201717	-0.0180143	0.183555	-0.00532377	0.646108	0.00487429	0.379433	-0.00181901	0.892018	-0.00434125	0.76025	-0.0582008	0.139738	0.00211676	0.655244	0.000293912	0.934285
rs62250709	0.000766745	0.960369	-0.00212115	0.78988	0.0122519	0.173893	-0.000844227	0.860897	-0.00474558	0.273674	-0.00614451	0.156073	-0.0154501	0.000268387	0.00658988	0.122912	-0.0100579	0.016678	-0.000199424	0.968085	-0.00446329	0.439038	-0.00624042	0.286638	0.00546851	0.155907	0.00762191	0.0779159	0.00224994	0.490238	-0.0105122	0.013264	-0.00098686	0.695934	0.00148812	0.628531	0.00293201	0.166711	-0.00473189	0.0259189	-0.00749583	1.84493e-05	0.0209114	0.000180917	-0.00182068	0.245315	0.00503997	0.265139	-0.00748389	0.108392	0.00860159	0.0460955	0.0053873	0.209964	-0.00241863	0.571275	0.00750538	0.0801645	0.00035762	0.927552	0.00299552	0.371824	-0.0138303	0.00148329	-0.00275861	0.464234	0.000711524	0.841259	-0.00340003	0.260306	-0.00449462	0.141185	0.0048443	0.297311	0.00103843	0.801154	0.00515029	0.229858	-0.00531879	0.148315	-0.00281667	0.513985	0.00678495	0.115246	-0.00265875	0.282221	0.00378525	0.374234	0.000705406	0.782999	0.00169242	0.789414	0.00847211	0.0961708	0.0102332	0.0427727	-0.0145911	0.00121435	-0.00285259	0.574641	-0.00388063	0.444681	0.00837544	0.00191988	-0.00909003	0.00550583	-0.00198877	0.686243	0.00039069	0.91929	-0.00673924	0.115493	-0.00229321	0.287828	0.00152384	0.472766	-0.00154717	0.432983	0.00105737	0.620758	-0.00741104	0.000490572	0.00186256	0.314597	0.00743291	0.000508555	-0.00155169	0.349628	0.00369124	0.0900523	-0.00430114	0.47092	0.00109735	0.541328	-0.00287422	0.542821	-0.00950192	5.69317e-06	-0.00390924	0.0188969	0.00153899	0.431581	-0.00315046	0.0800244	-0.00990985	0.210908	0.00034052	0.917564	-0.00546038	0.124899	-0.00162822	0.74609	0.0074445	0.290909	-0.00407127	0.0316598	-0.00219506	0.206771	0.00239291	0.110673	-0.00458964	0.483797	-0.0127354	0.175595	-0.00675394	0.446402	0.00128907	0.850772	0.00219673	0.522226	0.00285781	0.424649	0.000988503	0.819205	0.00932055	0.334752	-0.0119997	0.0195157	0.035559	0.0213844	-0.000516272	0.936168	0.012021	0.192945	0.00316162	0.383926	0.013398	0.191614	0.00366794	0.319536	-0.00866519	0.0481649	-0.00431214	0.365328	0.00499279	0.214606	-0.000798391	0.875498	-0.00879541	0.211153	-0.00621522	0.699441	-0.0306979	0.0570152	0.00506463	0.391005	-0.0116068	0.102451	-0.00864981	0.171322	-0.00039391	0.691586	0.00177312	0.186535	0.00841018	0.14594	0.000731741	0.632649	-0.00238177	0.572013	0.00139946	0.806394	-0.00555279	0.27048	-0.00222307	0.762337	-0.00116136	0.762922	-0.00083831	0.879239	-0.00290285	0.571893	-0.00701253	0.213712	-0.0100003	0.0983649	0.00474394	0.190342	0.00392942	0.264931	-0.000698218	0.650991	0.000210792	0.949628	-0.00258873	0.33186	-0.0139383	0.0396418	-0.00356724	0.715815	-0.00847385	0.0824268	-0.00165705	0.598442	0.00440416	0.490971	-0.00270158	0.24473	0.000886533	0.529106	0.00399554	0.226534	0.000811868	0.787953	-0.000778558	0.77413	0.00317014	0.238432	-0.0121078	0.256814	-0.00204477	0.435304	-0.00637881	0.0172348	-0.00883701	0.0143233	0.001302	0.52187	-0.00945016	0.0282044	-0.00118611	0.390174	0.00736491	0.368475	0.0183058	4.86865e-05	-0.0112236	0.0147247	0.00115388	0.160234	-0.00298181	0.342835	-0.00278854	0.196939	0.00336019	0.544801	-0.0124717	0.352359	-0.000795323	0.926806	-0.0121382	0.132021	0.00199805	0.637408	-0.00060438	0.938486	0.00524994	0.165566	-0.00495503	0.249018	-0.00167906	0.49333	0.00313564	0.139631	0.00208113	0.765999	-0.0127057	0.0440549	0.00197335	0.122352	0.00508269	0.522119	-0.0116621	0.292776	0.00157247	0.699813	-0.00875125	0.141216	-0.014558	0.0116542	0.018215	0.00881983	0.00678068	0.332477	-0.00391654	0.153183	0.00135633	0.53272	0.0086028	0.121969	0.00195845	0.818221	0.021709	0.00985559	-0.0153018	0.0565918	-0.0103189	0.0161842	-0.0128337	0.152939	0.0058972	0.0803396	-0.0102991	0.481192	0.0266266	0.0892028	0.00026162	0.969795	-0.0013992	0.830996	0.0183907	0.244393	-0.0271199	0.152646	0.00876884	0.553054	-0.0139898	0.207014	-0.00263871	0.846687	0.00181661	0.872813	0.00643547	0.219698	0.00174978	0.818684	0.0184462	0.0162922	0.0172565	0.505586	-0.00631744	0.543605	0.00632265	0.546143	-0.00977759	0.343794	-0.00121358	0.931189	0.0117103	0.403363	-0.0330456	0.00862975	0.0014025	0.920311	0.0153596	0.274037	-0.0205453	0.14118	-0.00712295	0.134757	-0.0063903	0.371581	-0.00346937	0.556485	0.000595235	0.922595	0.00818196	0.103717	-0.0115709	0.0702524	0.00537837	0.114296	-0.0272543	0.0137152	-0.00406477	0.709654	0.00233564	0.481475	-0.00443548	0.0852538	-0.00867478	0.283134	-0.0159543	0.237649	0.000497152	0.900304	-0.00091181	0.805102	0.0194462	0.000170183	-1.56371e-05	0.997767	-0.00331386	0.528566	-0.015614	0.00564753	0.00774964	0.1946	-0.0121555	0.0549557	-0.00968713	0.052535	-0.00590327	0.21437	0.0109622	0.0357943	0.00436486	0.31475	-0.000472455	0.918931	-0.00310284	0.763298	-0.00222526	0.652391	-4.55442e-05	0.99576	-0.000514506	0.928572	0.00383193	0.141982	0.00760854	0.175026	-0.00133576	0.858756	0.000352837	0.962126	0.0170829	0.250528	0.0078069	0.299314	0.0016995	0.788553	-0.00376842	0.212594	0.0215158	0.00381679	-0.00505974	0.519034	0.111515	2.2598e-07	-0.00848695	0.00120503	-0.00390713	0.0434448
rs1433714	0.0010989	0.886595	-0.00539591	0.176275	-0.0062472	0.166728	-0.0103983	1.66042e-05	0.018404	2.49717e-17	0.013468	5.59724e-10	0.00550183	0.00964305	0.00455333	0.0334842	0.0095891	5.26181e-06	0.00754378	0.00252402	0.011916	3.7837e-05	0.0111509	0.000141245	0.00681275	0.000409334	-0.00351979	0.104329	0.00445516	0.00640644	-0.00140688	0.50817	-0.00392105	0.00194446	0.000697003	0.651167	-0.00100229	0.34544	0.00379902	0.000359567	0.00423991	1.3407e-06	-0.0234109	6.76939e-17	0.00280183	0.000368532	-0.00117984	0.60319	0.00137243	0.557346	0.0039527	0.0673792	0.0118858	3.40371e-08	0.0132348	6.35204e-10	0.00159479	0.458056	0.0114337	6.60822e-09	0.00113021	0.501405	-0.00338057	0.121101	0.00553949	0.00335395	0.00270616	0.128558	0.00625336	3.61664e-05	0.00287392	0.0604478	0.000860349	0.712053	-0.0112487	5.22876e-08	-0.00415572	0.0532004	0.0157716	1.2017e-17	-0.00509722	0.0184329	0.00250017	0.246871	-0.0110912	3.54548e-19	0.00520242	0.0148223	0.00116969	0.362125	-0.0208918	4.76053e-11	0.00736927	0.00378434	0.00660831	0.00885295	0.0071971	0.00140527	0.00253353	0.318514	-0.00629503	0.0130979	-0.00321413	0.0177488	-0.00369372	0.0243138	0.0113076	4.55149e-06	0.00328179	0.0892065	0.00303184	0.157634	-0.00158945	0.141512	-0.00127747	0.229685	-0.00412653	2.97474e-05	0.000702329	0.511857	-0.00136297	0.2007	-0.00778856	4.87996e-17	-0.00941801	1.51949e-18	-0.00369884	8.53538e-06	-0.00317632	0.00359798	-0.0117883	8.03162e-05	-0.00671753	8.49843e-14	-0.00989363	2.91102e-05	0.00823189	4.36187e-15	0.00209768	0.0119394	-0.000196707	0.840995	0.00301655	0.000857302	0.00835081	0.035788	0.00596867	0.000308583	0.00401683	0.0243294	0.00539426	0.0323485	0.00972553	0.00591289	0.0108538	2.96377e-30	0.00269433	0.00205304	-0.000957263	0.20297	0.00528756	0.107615	0.0193557	4.215e-05	0.0160262	0.000321128	-0.00353833	0.303727	-3.23153e-05	0.985052	-0.00482357	0.00728379	0.00106447	0.623892	-0.0111739	0.0213175	-0.000325742	0.899553	-0.00779478	0.315532	-0.00220757	0.495391	0.00602949	0.193575	-0.00269273	0.140251	-0.000844253	0.869979	-0.00351787	0.057492	-0.000356432	0.871571	-0.002025	0.397607	0.00106698	0.596046	0.00976888	0.000138348	0.0282091	1.48088e-15	0.0248532	0.00168009	0.0362219	4.83901e-06	-0.000994471	0.737558	-0.00380845	0.286357	0.00977416	0.00212666	-0.000177176	0.722609	-0.00178341	0.00825453	-0.00825237	0.00454503	-7.36598e-05	0.923738	-0.00176623	0.404435	-0.00282029	0.325831	0.00250103	0.323546	0.00696388	0.0596039	0.000654475	0.735185	0.00364833	0.188219	-0.0044808	0.0825979	-0.000668884	0.813485	0.00101512	0.738557	-0.00156166	0.391052	-0.0020024	0.258575	0.00042334	0.584691	0.000498028	0.766408	-0.000657441	0.623017	-0.00235245	0.489593	0.00338717	0.491361	0.00097979	0.689517	-0.00144848	0.359693	-0.00647611	0.0439678	0.00145233	0.213552	0.000494004	0.485407	-0.0023644	0.154433	0.000711737	0.639119	0.00300576	0.0274995	0.00173154	0.200456	0.00130699	0.807203	0.000377103	0.773954	-0.00121432	0.366044	-0.00500342	0.00563711	-0.00340156	0.000840078	0.0139032	1.18374e-10	-0.000517599	0.454439	0.000181361	0.964742	-0.0251587	6.76395e-29	0.0132007	9.95531e-09	-0.000697222	0.0899802	-0.00331824	0.0351682	-0.00238845	0.0274358	-0.0101181	0.000292794	-0.0113396	0.0933167	0.00529199	0.224663	-0.00523793	0.196492	0.000893935	0.675301	0.00935765	0.0176186	-0.00426465	0.0246128	0.0102437	1.99092e-06	-0.00201455	0.101073	0.00207112	0.0510553	-0.00738873	0.0348428	0.0284566	2.15041e-19	0.000499925	0.434911	0.00472842	0.234838	-0.00316921	0.568484	0.00971231	1.84252e-06	0.0025186	0.398521	0.0161602	2.36145e-08	-0.00106589	0.759139	0.00656433	0.0604622	0.00513025	0.000188882	0.00154966	0.155263	-0.00925611	0.000892594	-0.00561344	0.184145	-0.0095638	0.0218058	0.00579493	0.145786	-0.000571347	0.788384	0.0184461	3.52426e-05	-0.00445027	0.00785872	0.00552343	0.445008	-0.000864167	0.91057	0.00401193	0.236555	-0.000138638	0.965616	-0.0225493	0.00364879	0.0295964	0.00148455	-0.0199582	0.00591772	0.0186801	0.000590098	-0.0205012	0.00221887	-0.00770114	0.166345	-0.00774442	0.00326974	0.0103102	0.00711145	-0.00534687	0.165219	-0.0153824	0.236069	0.00314517	0.542764	0.00121365	0.815578	0.0133084	0.00943885	0.00853414	0.234099	-0.00669132	0.349717	0.00620958	0.333784	0.0145845	0.0417859	-0.0137088	0.0557541	0.00167012	0.814778	-8.88003e-05	0.970383	3.78969e-05	0.991594	0.00225104	0.447415	-0.000627033	0.838424	0.00181373	0.472599	0.00919733	0.00414837	-0.00227111	0.183871	-0.0015302	0.782921	0.00757362	0.16795	0.00134957	0.417875	0.00216954	0.0933253	0.00169228	0.675149	0.00503512	0.458417	0.00950177	1.77707e-06	0.00805648	1.36476e-05	1.66847e-05	0.994864	-0.00722941	0.0097587	-0.0054554	0.0382066	-0.0066396	0.0187375	0.00223855	0.453673	0.00787572	0.0130051	0.00466395	0.062262	0.00628899	0.00822907	-0.00469981	0.0703723	0.00152187	0.484287	0.00519836	0.0257476	0.0100635	0.0511623	0.00324405	0.190545	0.025596	2.58215e-09	0.00257049	0.372193	-0.000228721	0.861163	-0.00380083	0.176394	0.0151993	5.43658e-05	-0.0089916	0.0158723	0.00147815	0.842213	-0.0041088	0.269754	-0.0208913	4.76559e-11	0.0105266	4.29654e-12	-0.0121565	0.000950184	0.0139185	0.000384681	-0.060431	2.19402e-08	0.0017549	0.177005	0.00702575	5.96288e-13
rs1433713	0.00459843	0.674178	-0.00663291	0.244233	-0.0111906	0.0827297	-0.0121895	0.000386145	0.0143315	3.52719e-06	0.0142905	3.69515e-06	-0.00176872	0.558382	-0.000610163	0.841242	0.00789005	0.00842773	0.00539371	0.128817	0.0151102	0.000239571	0.00844658	0.0422734	0.00726193	0.00796406	0.00163136	0.596586	0.00874217	0.000169007	-0.0131223	1.40155e-05	-0.00296682	0.0992546	-0.00202594	0.355434	-0.00249245	0.0989446	0.00200513	0.185409	0.00355865	0.00433611	-0.010219	0.0104962	0.0018289	0.102619	-0.00273158	0.39841	0.00345538	0.300036	0.00347856	0.25769	0.00819112	0.00747396	0.0126651	3.19038e-05	0.00246394	0.420179	0.00286219	0.307256	-0.000342586	0.886043	-0.0013709	0.658462	0.00725371	0.00691539	0.00511561	0.043377	0.00240753	0.263511	0.00245412	0.259613	-0.00909043	0.00609366	-0.0072801	0.0132373	0.00204711	0.503122	0.00833322	0.00148533	0.00505167	0.100541	0.00149969	0.625242	-0.00621722	0.000418691	0.00813176	0.00739547	-0.00121249	0.506493	-0.0035872	0.427081	-0.00235357	0.515688	0.00224778	0.531386	0.00533428	0.0961005	-0.00161554	0.654739	-0.0048063	0.182889	-0.00159774	0.4082	-0.00149803	0.520692	-0.00241505	0.491942	0.00698187	0.0110133	0.000493697	0.871465	0.000542977	0.724001	0.000442275	0.770017	-0.00380215	0.00683251	0.000668752	0.660534	0.000776085	0.608524	-0.00266758	0.0433354	-0.00670082	1.09457e-05	-0.00154086	0.192373	-0.000711201	0.6468	-0.0174562	4.1483e-05	-0.00295717	0.0208844	-0.00443105	0.18766	0.00389768	0.00901633	0.00234953	0.047705	-0.00079658	0.567883	-0.000190964	0.88261	-0.0011602	0.838249	0.00602289	0.0108618	0.00187508	0.461475	0.00550074	0.12631	0.0103118	0.0408811	0.00661582	9.68152e-07	-0.000284167	0.820076	-0.00169865	0.113504	0.00387086	0.409235	0.00815057	0.227609	0.00709309	0.265131	0.00390977	0.428151	0.00216613	0.379212	-0.00256583	0.317717	0.00106664	0.731543	-0.00749522	0.280947	0.00102599	0.781296	-0.0323509	0.00362786	-0.00291712	0.529116	0.00982294	0.139373	-0.000124359	0.961995	-0.00420087	0.56987	0.000227382	0.931556	0.00309537	0.327104	-0.00241642	0.481177	0.00283489	0.325407	0.00786529	0.0320219	0.0111958	0.0267349	0.0173513	0.1263	0.0316708	0.00535005	-0.00292709	0.490196	-0.00661381	0.195188	0.00808945	0.0752663	-0.000549116	0.441507	-0.00144141	0.13519	-0.00788533	0.057801	-0.000418226	0.70377	-0.00182343	0.546994	-0.00376635	0.358701	-0.000508253	0.888391	0.00202195	0.70201	-0.00163269	0.554997	-0.00458681	0.247124	-0.00643661	0.0811309	-0.00636348	0.116352	-0.00505205	0.245289	0.000169835	0.947984	-0.000351627	0.889663	-0.000105849	0.923816	0.00290689	0.225251	-0.00099254	0.601684	-0.0141527	0.00364137	-0.0100456	0.15337	-0.000672129	0.847971	-0.00234591	0.299504	-0.00990146	0.0312448	0.000925993	0.579018	0.000575089	0.569921	-0.00204789	0.388244	-0.00106223	0.624503	0.00217128	0.265377	-0.00354555	0.0667009	0.00755643	0.324262	5.37584e-05	0.977034	-0.00254332	0.182873	-0.00386231	0.133007	-0.00160752	0.267245	0.00673228	0.0283015	-0.000607822	0.536748	-0.000759175	0.896479	-0.0211972	3.77695e-11	0.0106777	0.00112075	0.000563781	0.334942	-0.0035702	0.111048	-0.00127759	0.40687	-0.0049205	0.218895	-0.0126771	0.190797	0.00430286	0.490797	-0.00307055	0.596716	-0.00112954	0.711751	-0.00164474	0.770928	0.0041058	0.128166	0.00680098	0.0264757	-0.0035794	0.0405142	-0.00176255	0.242002	-8.51661e-05	0.986328	0.0224304	5.6556e-07	-0.0015583	0.0870092	-0.00208278	0.713791	-0.00497415	0.530308	0.00422189	0.146774	0.00559858	0.187839	0.0214101	2.08625e-07	-0.0079812	0.106201	-0.00281325	0.571242	0.00488246	0.0126618	0.000197022	0.899101	-0.00919661	0.0207084	-0.0151284	0.0120823	-0.00676335	0.255105	0.00619756	0.275261	0.00126673	0.676428	0.00692545	0.275097	-0.00698336	0.00343621	0.0111942	0.267944	-0.0141539	0.188274	0.00125707	0.790815	0.0035489	0.42999	-0.0119705	0.267916	0.0183855	0.156821	0.00144767	0.886138	0.0114227	0.132819	-0.0176617	0.0593843	-0.00297315	0.702376	-0.0132449	0.000414052	0.00965653	0.0766667	0.000239626	0.965155	0.00941203	0.606908	0.00658709	0.369846	-0.00263611	0.721555	0.00569374	0.434736	-0.00602406	0.557774	-0.00667988	0.514585	-0.00687021	0.455454	0.0144913	0.1578	-0.0059612	0.561515	-0.00427045	0.675938	-0.00289808	0.39462	0.00208094	0.683995	-0.00191325	0.650136	-0.00636102	0.146127	-0.00340177	0.343894	0.0115501	0.0114302	-0.00364918	0.133718	0.00220335	0.781373	0.0083791	0.28608	-0.00154725	0.51439	0.00175299	0.340889	-0.0070365	0.21982	0.00303756	0.754182	0.00518622	0.0667632	0.00833748	0.00155549	-0.0058137	0.11481	-0.00391384	0.323475	-0.00397074	0.286922	-0.00530613	0.184925	-0.00159656	0.706324	0.0109162	0.0151263	0.00964824	0.00648915	0.011697	0.000523709	-0.00615752	0.0943341	0.000415003	0.893311	0.0101887	0.00212819	0.0153186	0.0368618	0.00284401	0.41953	0.0314973	2.58019e-07	0.00181233	0.657983	9.18759e-05	0.960596	-0.000654462	0.869962	0.00584001	0.27599	0.00116142	0.826731	-0.00898658	0.393967	-0.0149915	0.00454448	-0.00358825	0.426944	0.00322017	0.138204	-0.00969528	0.0630346	0.000615216	0.91202	-0.079844	2.00937e-07	0.00325363	0.077597	0.0041712	0.00269398
rs2196098	-0.00504059	0.573294	-0.00345855	0.455189	-0.00136185	0.795116	-0.00574674	0.0406825	0.014832	4.34734e-09	0.00661911	0.00874437	0.00739035	0.00278608	0.0063029	0.0113535	0.00670772	0.00613943	0.00500627	0.0847075	0.00358586	0.286181	0.010073	0.0031007	0.0029491	0.18822	-0.00436164	0.0834046	0.000119543	0.949833	0.00482968	0.0506485	-0.00343731	0.0194764	0.0018692	0.296989	2.04532e-06	0.998679	0.00337098	0.00646495	0.00303311	0.00293794	-0.0234156	6.8993e-13	0.00260478	0.00441826	0.000343419	0.896493	-0.00132165	0.626904	0.00305245	0.224428	0.00997824	6.72491e-05	0.00978441	8.4697e-05	-0.000258282	0.91766	0.0137154	2.17061e-09	0.00248881	0.202901	-0.00431148	0.0890296	0.00233429	0.287716	-0.000515032	0.803531	0.00730628	3.3107e-05	0.00231315	0.193745	0.00643863	0.017514	-0.00963915	6.02638e-05	-0.00719246	0.00400166	0.0148704	4.03175e-12	-0.0087887	0.000473701	0.000619731	0.805	-0.0110411	1.80516e-14	0.00254991	0.304331	0.00265496	0.0752176	-0.0254688	5.28668e-12	0.0109236	0.000218374	0.00796026	0.00661122	0.00564699	0.0309365	0.00597919	0.0425961	-0.00434293	0.140415	-0.00312942	0.0468742	-0.00383483	0.0443883	0.0164138	1.03395e-08	-0.000602381	0.788438	0.00365414	0.142992	-0.00333325	0.00800166	-0.00214826	0.082369	-0.00295939	0.0100124	9.94965e-06	0.993623	-0.00213207	0.0851515	-0.00853977	2.49717e-15	-0.00851244	8.41834e-12	-0.00430554	8.30906e-06	-0.00434079	0.000621143	-0.00208153	0.548918	-0.00715677	7.90976e-12	-0.0118844	1.56993e-05	0.00808644	3.40327e-11	0.000507472	0.600907	0.000241215	0.832406	0.00374023	0.000372903	0.0117689	0.0108629	0.00427468	0.0260827	0.00394833	0.0563004	0.00316223	0.279325	0.00596397	0.145486	0.00977896	8.25242e-19	0.00356565	0.000443692	-0.000472649	0.587768	0.00429268	0.260027	0.0200687	0.000256276	0.0192581	0.000197814	-0.00758647	0.0577498	-0.00204719	0.306267	-0.00518732	0.0128035	0.00235275	0.352059	-0.00771771	0.171677	-0.00189985	0.526908	0.0141178	0.118016	0.00123791	0.742343	-0.000687464	0.898584	-0.00350382	0.0984223	0.00331857	0.580004	-0.00505482	0.0187599	-0.00190959	0.456436	-0.00167734	0.546872	-0.000588302	0.80174	0.00672945	0.0239711	0.0294228	7.76448e-13	0.0163185	0.073194	0.0251211	0.00595696	-0.00118276	0.731448	-0.00180722	0.663117	0.00704327	0.0567238	4.08669e-05	0.943794	-0.0012801	0.102484	-0.00700194	0.03812	0.000219818	0.805656	-0.00106488	0.665105	-0.00112394	0.735965	0.00325084	0.269177	0.00540704	0.207826	0.00211645	0.346218	0.00755218	0.0190119	-0.00173381	0.563006	0.00266618	0.418048	0.00447119	0.205565	-0.00189157	0.371023	-0.00288856	0.160484	0.000369588	0.681208	-0.00155474	0.424549	-0.000315198	0.839377	0.00711409	0.0719643	0.00806237	0.158334	0.00170068	0.550425	-0.000151787	0.934131	-0.00126577	0.734568	0.00144596	0.286246	0.000148152	0.857022	-0.00249792	0.195193	0.00209738	0.234066	0.00277586	0.0796043	0.00449888	0.00417884	-0.000651057	0.916759	0.00053631	0.725337	6.45763e-05	0.96702	-0.00456303	0.0299032	-0.00372209	0.00167116	0.0135679	6.41632e-08	-0.00053568	0.505487	0.000493087	0.917669	-0.01706	7.5757e-11	0.0113176	2.34709e-05	-0.00112432	0.0186729	-0.00228927	0.211376	-0.00178089	0.157276	-0.0103735	0.00136549	-0.00470726	0.547539	0.00552346	0.274407	-0.00547705	0.244423	0.00213678	0.387924	0.0128521	0.00493272	-0.00829419	0.000170306	0.0104622	2.96465e-05	-0.000714663	0.616851	0.00374869	0.00234852	-0.0103748	0.0107463	0.0209774	1.0862e-08	0.00168256	0.0237866	0.00605227	0.190913	-0.00242909	0.706894	0.01004	2.17392e-05	-0.0022558	0.515752	0.0100787	0.00276747	0.00490977	0.224658	0.0116907	0.0040465	0.00320852	0.0447922	0.00218853	0.0845629	-0.00396899	0.220903	0.00384666	0.432149	-0.00678953	0.159959	0.00226291	0.624036	-0.00158974	0.519343	0.0197701	0.000130081	-0.00181091	0.350808	0.00330755	0.694716	0.00943407	0.289014	0.00637934	0.103697	-0.00431113	0.246488	-0.0252302	0.00488016	0.0233618	0.0299805	-0.0283118	0.000728958	0.0133711	0.0334359	-0.0152263	0.0496077	-0.00395639	0.538803	-0.00058858	0.847739	0.00664995	0.133835	-0.00627637	0.159606	-0.0207493	0.168811	-0.00147932	0.805832	0.00505418	0.404329	0.00755382	0.205935	0.015306	0.0674079	-0.00466674	0.576169	0.0100088	0.181787	0.00669948	0.422841	-0.0126048	0.131633	0.00465683	0.575598	0.00132681	0.632789	-0.00123415	0.767532	0.00478534	0.164081	0.00266595	0.455101	0.00598257	0.0412361	0.00397707	0.28555	-0.000758584	0.702207	-0.00264081	0.682005	0.00363773	0.567184	0.00242795	0.209299	0.00150717	0.315378	0.00718963	0.124337	0.00535972	0.494816	0.00991143	1.81644e-05	0.0049758	0.0208507	0.00293094	0.330696	-0.00723736	0.0258719	-0.00609195	0.0462258	-0.00315566	0.335921	0.00303679	0.381292	0.00486913	0.186017	0.000698758	0.80989	-0.000145785	0.957921	-0.00226216	0.453865	0.00289998	0.25165	2.31175e-05	0.99319	0.00211813	0.72401	0.000989803	0.730812	0.0146221	0.00342345	0.00107599	0.747521	1.47395e-05	0.992265	-0.00555489	0.0892397	0.0143797	0.00101205	-0.0124075	0.00417119	-0.00154171	0.858106	0.00595577	0.16715	-0.02547	5.27413e-12	0.0116604	3.9275e-11	-0.00956813	0.0246868	0.0182572	5.82181e-05	-0.0234295	0.0620155	-5.84187e-05	0.969076	0.00668757	3.97266e-09
rs73140731	-0.00631142	0.82098	0.0203895	0.168768	-0.00189808	0.909966	-0.0297512	0.000981539	0.0108159	0.18197	0.0105348	0.193469	0.00270114	0.733969	0.0175292	0.0285976	0.0103654	0.188098	0.00604782	0.517165	0.0243766	0.0242176	0.0117585	0.281412	0.00553756	0.441164	0.0137917	0.0885877	-0.00018773	0.975493	0.00209927	0.792028	8.22559e-05	0.986131	0.0109037	0.0585271	-0.00070663	0.858858	-0.00052424	0.89523	-0.00181601	0.579724	-0.0123924	0.236607	0.000457164	0.87637	-0.0113401	0.181409	0.00994403	0.254559	0.0059997	0.457774	0.0225614	0.00508807	0.0189484	0.0179523	0.01255	0.118564	0.0083343	0.258405	-0.00505386	0.421517	-0.00240932	0.767653	0.00317719	0.652785	-0.00408584	0.539399	0.00774996	0.170797	0.00288684	0.614025	0.0197297	0.0234999	-0.0203275	0.00850448	-0.0095623	0.234037	0.00615558	0.37201	-0.0192166	0.0174627	0.00094268	0.907038	-0.0138266	0.00283145	7.26399e-05	0.992737	0.0054136	0.259439	-0.0148908	0.209883	-0.00177828	0.8515	0.0171295	0.0691954	0.0069078	0.411777	0.00454877	0.631518	0.0119049	0.209018	-0.0117318	0.0199471	0.00579536	0.34452	0.0157712	0.0875258	-0.00545467	0.44912	0.00178993	0.823468	-0.00276079	0.494446	-0.00416075	0.295182	-0.000669502	0.856178	-0.00512504	0.199883	-0.00157648	0.692323	-0.00833957	0.0163714	-0.00923151	0.0212806	-0.00278038	0.371128	-0.00608108	0.135469	0.00764229	0.492486	-0.00737267	0.0284921	-0.021362	0.0155008	0.00504926	0.198161	-0.00327611	0.293764	-0.00537439	0.142704	0.0056844	0.0897191	0.024929	0.0910378	-0.000406107	0.947115	-0.000512098	0.938105	0.0044355	0.634099	-0.00328566	0.801397	0.00558065	0.115883	0.00981159	0.00242734	-0.00228039	0.412111	-0.0254539	0.0361597	0.0147482	0.399498	0.00754908	0.647536	0.0150377	0.242215	-0.00370575	0.560906	-0.0150906	0.0229202	-0.0101905	0.209879	-0.0216199	0.234017	-0.00510284	0.596514	-0.023972	0.408934	0.00697631	0.56553	-0.0223283	0.198049	-0.0139688	0.0387993	-0.00585643	0.761323	-0.00764607	0.265131	0.00138972	0.866119	-0.0110043	0.219127	-0.00762754	0.311198	0.00186488	0.845458	0.00338401	0.796004	-0.00783832	0.790103	0.0182358	0.53596	-0.00846204	0.441313	-0.018342	0.165625	0.022171	0.060006	0.000454554	0.80578	0.000504401	0.840072	-0.00696052	0.517923	0.000867576	0.760708	-0.000426276	0.956676	-0.00736139	0.488148	-0.0111898	0.232852	0.00703749	0.606959	0.00137305	0.848141	0.00571186	0.577823	-0.00771975	0.419334	-0.00763662	0.46705	-0.00771186	0.493625	-0.00506563	0.452492	-0.0078232	0.233469	-0.000718145	0.802099	0.00748091	0.228197	-0.0031004	0.53486	-0.000794652	0.94973	0.0289971	0.112129	0.000631319	0.944553	-0.000784306	0.893468	0.00214527	0.856805	-0.0019321	0.654974	-0.00114159	0.663403	0.00293224	0.633519	-0.0018866	0.736999	0.00634807	0.208724	0.00903368	0.0713878	0.0148079	0.461377	0.0036241	0.460363	-0.00214978	0.668629	-0.00241004	0.721458	-0.00890445	0.0193826	0.0170522	0.0346242	-0.00293137	0.257223	0.0304646	0.0469526	-0.00811038	0.334635	0.00675545	0.430689	-0.0017435	0.255285	0.00107922	0.854661	-0.000507889	0.900195	-0.00302994	0.768905	0.0407941	0.0995227	0.0256658	0.110434	0.0226965	0.130229	0.00776853	0.324059	-0.00482513	0.740082	-0.00514292	0.468641	0.00375652	0.640953	-0.000250045	0.956596	0.00861788	0.0289763	0.00539207	0.679168	0.0129542	0.270921	-0.00257254	0.282681	-0.00463765	0.752756	-0.020229	0.324917	0.00312319	0.679298	-0.00783738	0.482722	0.00534344	0.622842	0.00672434	0.607265	0.0111912	0.395085	0.00125175	0.808258	0.00511574	0.211552	-0.0165537	0.11233	-0.005205	0.740052	-0.0169191	0.275327	0.0515329	0.000493501	0.0230154	0.00361808	0.0204435	0.217736	-0.00264509	0.671077	-0.0497607	0.0698832	0.0410892	0.15992	-0.00410231	0.749386	0.011767	0.3342	-0.0279599	0.339363	0.0109295	0.756198	-0.0154027	0.573672	-0.0116375	0.572288	-0.00274185	0.913939	0.0335429	0.111574	0.00759201	0.443073	0.0121575	0.391315	0.0218143	0.126163	-0.0322119	0.49998	-0.00305903	0.875007	0.0361293	0.0652052	-0.0147094	0.446076	-0.0122581	0.646037	-0.0459076	0.0846961	-0.0206224	0.387851	-0.0157536	0.554481	-0.0514928	0.0534917	0.0181014	0.495019	-0.0228018	0.010491	-0.0133838	0.315119	-0.00136285	0.901674	-0.00540795	0.636607	-0.000818263	0.930638	-0.0152833	0.200693	-0.00170312	0.789007	-0.0275688	0.178951	-0.0204061	0.313067	-0.0019034	0.758807	0.00360177	0.454082	-0.00206473	0.890642	-0.0471416	0.0610829	0.00487272	0.512347	0.0115745	0.0947018	0.013148	0.173509	-0.00349226	0.738191	0.010392	0.29047	0.0120182	0.254329	-0.00147629	0.894799	-0.00822038	0.487447	-0.0120277	0.197786	-0.00799361	0.368333	-0.00692162	0.479748	-0.0084151	0.300972	-0.0189896	0.0289821	-0.0204752	0.287818	-0.00105436	0.909237	0.0267063	0.0957656	-0.00374916	0.726112	0.00105928	0.828498	0.0126978	0.226909	0.0114744	0.417324	-0.0191457	0.171453	0.0720503	0.00734852	0.00618133	0.656318	-0.0148918	0.209852	0.00133897	0.811886	-0.0166266	0.225946	0.0181949	0.212173	0.0306517	0.447767	-0.00386661	0.424301	0.00341159	0.350395
rs9309980	-0.00065752	0.939588	-0.00246574	0.583671	-0.000715015	0.88839	-0.00567233	0.0374935	0.0141858	7.38457e-09	0.00750336	0.00220848	0.00832779	0.00052064	0.00624572	0.00978883	0.00711491	0.00276334	0.0062179	0.0274593	0.00567331	0.08229	0.00875525	0.00813169	0.00402091	0.0647086	-0.00534656	0.0288696	3.82756e-05	0.98345	0.00643171	0.00737518	-0.00311156	0.0294271	0.00217755	0.210919	0.000421073	0.725485	0.00360077	0.00274202	0.00312628	0.00159655	-0.0231341	2.74654e-13	0.00255916	0.00397555	0.000458298	0.858121	-0.000352394	0.893812	0.00306967	0.208401	0.00993664	4.36994e-05	0.008738	0.000300794	0.000531752	0.826523	0.0125294	1.80636e-08	0.00161873	0.393784	-0.00381195	0.121585	0.00218693	0.305071	0.000138505	0.945077	0.00636492	0.000196484	0.00228421	0.186352	0.00661815	0.011913	-0.00983208	2.5146e-05	-0.006741	0.00547777	0.0148731	9.10672e-13	-0.00934452	0.000129864	0.00254309	0.296859	-0.0102844	1.9759e-13	0.00147769	0.539905	0.00231302	0.110487	-0.024451	9.18594e-12	0.0107101	0.000191044	0.00684819	0.0161817	0.00559477	0.027769	0.00442654	0.12236	-0.00484707	0.0903577	-0.00324258	0.0341122	-0.00363493	0.0497696	0.0159915	9.29784e-09	2.59045e-05	0.99052	0.00354985	0.142856	-0.00214156	0.0793496	-0.00188279	0.116936	-0.00292707	0.00871749	0.000551487	0.648297	-0.0020976	0.0811472	-0.00815901	6.95718e-15	-0.00765498	2.52598e-10	-0.00362537	0.000111527	-0.00359681	0.00350493	-0.00437527	0.194586	-0.00672576	3.63295e-11	-0.00948587	0.000386409	0.007988	1.5659e-11	0.00138158	0.142511	0.00039678	0.720012	0.00386073	0.000153026	0.0111827	0.0126315	0.00397227	0.0331101	0.00414722	0.0389587	0.00298016	0.293743	0.00549	0.167605	0.00965411	2.19721e-19	0.00358113	0.000277227	-0.000162629	0.847686	0.00411623	0.266027	0.0189516	0.000373844	0.0158222	0.00162648	-0.00632133	0.102702	-0.00143383	0.460338	-0.0047438	0.0190353	0.000795716	0.745386	-0.00951242	0.0823734	-0.000969705	0.739093	0.0100975	0.248963	-0.000796855	0.827269	0.00183437	0.72585	-0.00337128	0.101279	0.00216555	0.709519	-0.00464268	0.0261049	-0.00250402	0.313959	-0.00107563	0.690373	-8.97324e-05	0.968491	0.00768067	0.00788763	0.0289217	3.90981e-13	0.0205786	0.0201111	0.0257869	0.00366047	0.000776694	0.816346	-0.000490272	0.903065	0.00755818	0.035129	9.52714e-05	0.865498	-0.00132771	0.080941	-0.00573589	0.0800303	0.000246025	0.776597	-0.00091799	0.700577	-0.0010471	0.746118	0.00321286	0.260407	0.00754579	0.070059	0.0019619	0.3682	0.0075393	0.0158309	-0.00201744	0.487955	0.00277407	0.385211	0.0042052	0.219844	-0.00220631	0.282246	-0.00234241	0.240881	0.000652943	0.454494	-0.00102914	0.585915	0.000138948	0.926692	0.00613123	0.109994	0.010838	0.0506787	0.00153867	0.577681	-0.000199321	0.91094	-0.00188129	0.603544	0.00127172	0.333783	0.00026062	0.743959	-0.0016339	0.382519	0.00148839	0.384161	0.00251667	0.101451	0.00454683	0.00284934	-0.00298219	0.621565	0.000703801	0.634968	0.000259166	0.864338	-0.00352975	0.0837071	-0.0032472	0.00474823	0.013308	4.74319e-08	-0.000266779	0.732743	8.59003e-05	0.985205	-0.018375	5.23867e-13	0.0101846	8.92874e-05	-0.00122447	0.00835524	-0.00150312	0.398114	-0.00244028	0.0459865	-0.0099571	0.0015364	-0.00576619	0.447232	0.00374298	0.445223	-0.00440511	0.334591	0.00170139	0.478609	0.0125503	0.00465924	-0.00776667	0.000289038	0.00860062	0.000407531	-0.000367952	0.790818	0.0037022	0.00198269	-0.00960554	0.0150245	0.0219765	6.97898e-10	0.00167214	0.0207092	0.00713355	0.112246	-0.00188601	0.763602	0.00973836	2.26666e-05	6.80068e-05	0.983905	0.007383	0.0239864	0.00328835	0.402678	0.0104641	0.0081094	0.00361097	0.0200387	0.00186422	0.130278	-0.00542765	0.0848171	0.00228818	0.630118	-0.00799265	0.0882064	0.00382143	0.393578	-0.00131992	0.581374	0.0185281	0.000219735	-0.0012773	0.497623	0.000348291	0.966024	0.00761956	0.378048	0.00469286	0.217937	-0.00293778	0.41631	-0.0213719	0.0141938	0.024893	0.0173536	-0.0261785	0.00131087	0.0153024	0.0122592	-0.0146034	0.0526221	-0.00756882	0.226197	-0.00119263	0.688697	0.0073174	0.0896753	-0.00678184	0.117939	-0.0254288	0.0831443	-2.67274e-05	0.996349	0.00414883	0.480599	0.0126952	0.0285105	0.0131303	0.105743	-0.00466792	0.564298	0.0119261	0.100973	0.00788052	0.33104	-0.0134028	0.0983781	0.00567142	0.482098	0.0019316	0.473779	-0.00132698	0.743313	0.00452525	0.175441	0.0034698	0.316786	0.00466381	0.101301	0.00411634	0.255023	-0.000234254	0.903216	-0.00264854	0.671791	0.00477277	0.439374	0.00271119	0.148776	0.00153035	0.293783	0.00648578	0.153573	0.00510512	0.502768	0.00867055	0.000112787	0.00464153	0.0264478	0.00317525	0.277864	-0.00663226	0.0354437	-0.00434024	0.143567	-0.00492298	0.122063	0.00332958	0.322805	0.00354224	0.321695	-0.00012007	0.966037	0.000593353	0.824944	-0.00213529	0.466771	0.00185184	0.45099	0.000357466	0.89192	0.00285167	0.624469	0.00194868	0.48566	0.0126742	0.00898515	0.00190579	0.5575	-0.000311496	0.832918	-0.00420474	0.185295	0.0158277	0.000195772	-0.0120331	0.00423575	0.00760502	0.36301	0.00412664	0.324092	-0.0244496	9.20972e-12	0.0113118	3.96832e-11	-0.00966422	0.019431	0.0170745	0.000109033	-0.0278502	0.0223556	0.000238272	0.870635	0.00625916	1.42218e-08
rs9309981	-0.00065752	0.939588	-0.00246574	0.583671	-0.000715015	0.88839	-0.00567233	0.0374935	0.0141858	7.38457e-09	0.00750336	0.00220848	0.00832779	0.00052064	0.00624572	0.00978883	0.00711491	0.00276334	0.0062179	0.0274593	0.00567331	0.08229	0.00875525	0.00813169	0.00402091	0.0647086	-0.00534656	0.0288696	3.82756e-05	0.98345	0.00643171	0.00737518	-0.00311156	0.0294271	0.00217755	0.210919	0.000421073	0.725485	0.00360077	0.00274202	0.00312628	0.00159655	-0.0231341	2.74654e-13	0.00255916	0.00397555	0.000458298	0.858121	-0.000352394	0.893812	0.00306967	0.208401	0.00993664	4.36994e-05	0.008738	0.000300794	0.000531752	0.826523	0.0125294	1.80636e-08	0.00161873	0.393784	-0.00381195	0.121585	0.00218693	0.305071	0.000138505	0.945077	0.00636492	0.000196484	0.00228421	0.186352	0.00661815	0.011913	-0.00983208	2.5146e-05	-0.006741	0.00547777	0.0148731	9.10672e-13	-0.00934452	0.000129864	0.00254309	0.296859	-0.0102844	1.9759e-13	0.00147769	0.539905	0.00231302	0.110487	-0.024451	9.18594e-12	0.0107101	0.000191044	0.00684819	0.0161817	0.00559477	0.027769	0.00442654	0.12236	-0.00484707	0.0903577	-0.00324258	0.0341122	-0.00363493	0.0497696	0.0159915	9.29784e-09	2.59045e-05	0.99052	0.00354985	0.142856	-0.00214156	0.0793496	-0.00188279	0.116936	-0.00292707	0.00871749	0.000551487	0.648297	-0.0020976	0.0811472	-0.00815901	6.95718e-15	-0.00765498	2.52598e-10	-0.00362537	0.000111527	-0.00359681	0.00350493	-0.00437527	0.194586	-0.00672576	3.63295e-11	-0.00948587	0.000386409	0.007988	1.5659e-11	0.00138158	0.142511	0.00039678	0.720012	0.00386073	0.000153026	0.0111827	0.0126315	0.00397227	0.0331101	0.00414722	0.0389587	0.00298016	0.293743	0.00549	0.167605	0.00965411	2.19721e-19	0.00358113	0.000277227	-0.000162629	0.847686	0.00411623	0.266027	0.0189516	0.000373844	0.0158222	0.00162648	-0.00632133	0.102702	-0.00143383	0.460338	-0.0047438	0.0190353	0.000795716	0.745386	-0.00951242	0.0823734	-0.000969705	0.739093	0.0100975	0.248963	-0.000796855	0.827269	0.00183437	0.72585	-0.00337128	0.101279	0.00216555	0.709519	-0.00464268	0.0261049	-0.00250402	0.313959	-0.00107563	0.690373	-8.97324e-05	0.968491	0.00768067	0.00788763	0.0289217	3.90981e-13	0.0205786	0.0201111	0.0257869	0.00366047	0.000776694	0.816346	-0.000490272	0.903065	0.00755818	0.035129	9.52714e-05	0.865498	-0.00132771	0.080941	-0.00573589	0.0800303	0.000246025	0.776597	-0.00091799	0.700577	-0.0010471	0.746118	0.00321286	0.260407	0.00754579	0.070059	0.0019619	0.3682	0.0075393	0.0158309	-0.00201744	0.487955	0.00277407	0.385211	0.0042052	0.219844	-0.00220631	0.282246	-0.00234241	0.240881	0.000652943	0.454494	-0.00102914	0.585915	0.000138948	0.926692	0.00613123	0.109994	0.010838	0.0506787	0.00153867	0.577681	-0.000199321	0.91094	-0.00188129	0.603544	0.00127172	0.333783	0.00026062	0.743959	-0.0016339	0.382519	0.00148839	0.384161	0.00251667	0.101451	0.00454683	0.00284934	-0.00298219	0.621565	0.000703801	0.634968	0.000259166	0.864338	-0.00352975	0.0837071	-0.0032472	0.00474823	0.013308	4.74319e-08	-0.000266779	0.732743	8.59003e-05	0.985205	-0.018375	5.23867e-13	0.0101846	8.92874e-05	-0.00122447	0.00835524	-0.00150312	0.398114	-0.00244028	0.0459865	-0.0099571	0.0015364	-0.00576619	0.447232	0.00374298	0.445223	-0.00440511	0.334591	0.00170139	0.478609	0.0125503	0.00465924	-0.00776667	0.000289038	0.00860062	0.000407531	-0.000367952	0.790818	0.0037022	0.00198269	-0.00960554	0.0150245	0.0219765	6.97898e-10	0.00167214	0.0207092	0.00713355	0.112246	-0.00188601	0.763602	0.00973836	2.26666e-05	6.80068e-05	0.983905	0.007383	0.0239864	0.00328835	0.402678	0.0104641	0.0081094	0.00361097	0.0200387	0.00186422	0.130278	-0.00542765	0.0848171	0.00228818	0.630118	-0.00799265	0.0882064	0.00382143	0.393578	-0.00131992	0.581374	0.0185281	0.000219735	-0.0012773	0.497623	0.000348291	0.966024	0.00761956	0.378048	0.00469286	0.217937	-0.00293778	0.41631	-0.0213719	0.0141938	0.024893	0.0173536	-0.0261785	0.00131087	0.0153024	0.0122592	-0.0146034	0.0526221	-0.00756882	0.226197	-0.00119263	0.688697	0.0073174	0.0896753	-0.00678184	0.117939	-0.0254288	0.0831443	-2.67274e-05	0.996349	0.00414883	0.480599	0.0126952	0.0285105	0.0131303	0.105743	-0.00466792	0.564298	0.0119261	0.100973	0.00788052	0.33104	-0.0134028	0.0983781	0.00567142	0.482098	0.0019316	0.473779	-0.00132698	0.743313	0.00452525	0.175441	0.0034698	0.316786	0.00466381	0.101301	0.00411634	0.255023	-0.000234254	0.903216	-0.00264854	0.671791	0.00477277	0.439374	0.00271119	0.148776	0.00153035	0.293783	0.00648578	0.153573	0.00510512	0.502768	0.00867055	0.000112787	0.00464153	0.0264478	0.00317525	0.277864	-0.00663226	0.0354437	-0.00434024	0.143567	-0.00492298	0.122063	0.00332958	0.322805	0.00354224	0.321695	-0.00012007	0.966037	0.000593353	0.824944	-0.00213529	0.466771	0.00185184	0.45099	0.000357466	0.89192	0.00285167	0.624469	0.00194868	0.48566	0.0126742	0.00898515	0.00190579	0.5575	-0.000311496	0.832918	-0.00420474	0.185295	0.0158277	0.000195772	-0.0120331	0.00423575	0.00760502	0.36301	0.00412664	0.324092	-0.0244496	9.20972e-12	0.0113118	3.96832e-11	-0.00966422	0.019431	0.0170745	0.000109033	-0.0278502	0.0223556	0.000238272	0.870635	0.00625916	1.42218e-08
rs75892230	0.00515087	0.745562	-0.00972883	0.226937	-0.00152373	0.867239	0.00779932	0.111745	-0.0196479	8.51965e-06	-0.0244147	3.09475e-08	-0.00729272	0.0910657	-0.0062547	0.15038	-0.00826176	0.0534239	-0.00137813	0.785863	-0.0141495	0.0160079	-0.0154957	0.00936809	-0.00682287	0.082058	0.000800215	0.85568	-0.00931624	0.00499875	0.00893818	0.0385343	0.00171164	0.505389	0.00629449	0.0443489	0.000366609	0.865095	-0.00657167	0.00237349	-0.00688699	0.000110488	0.0150736	0.0079846	0.000536188	0.736653	0.00492436	0.284443	-0.00182324	0.700599	-0.00885108	0.0436703	-0.00319133	0.465589	-0.00211945	0.625979	-0.00270963	0.534758	-0.00899468	0.0246272	-0.00481601	0.158312	0.00563348	0.203362	0.00244417	0.523927	-0.00473118	0.190722	-0.00511905	0.0959021	-0.00319238	0.304402	0.00247672	0.600733	0.00545153	0.193921	0.00286821	0.511119	-0.0124148	0.000916161	0.00345151	0.431984	-0.00580946	0.185183	0.00197401	0.432734	-0.00722482	0.0956622	-0.00610508	0.0191838	0.0196938	0.0022621	-0.0143151	0.00577203	0.000702229	0.89138	-0.0178864	9.77664e-05	-0.00131514	0.79946	0.00599213	0.246408	0.00901013	0.0010695	0.00651605	0.0506799	-0.00818683	0.102199	-0.00428534	0.274673	0.00175842	0.686574	-0.000350239	0.873258	-0.00245869	0.254956	-0.0023584	0.240197	-0.00196943	0.364971	0.00411625	0.0571197	0.00755955	6.03943e-05	0.00324815	0.135321	-0.000374135	0.824521	0.00276318	0.212411	0.0181169	0.00278197	0.0036081	0.0484785	0.00440039	0.359258	-0.00461872	0.0302193	-0.000905855	0.592822	0.000349376	0.860622	-0.0010626	0.561097	-0.0129568	0.107116	-0.00587978	0.0786105	-0.00312429	0.386511	-0.00411665	0.41944	0.000340429	0.96201	-0.0114627	2.84533e-09	-0.00163721	0.354015	0.000338253	0.823988	-0.0100654	0.130054	-0.0117713	0.217689	-0.00777946	0.387566	-0.00821787	0.234492	0.00351862	0.312438	0.00920104	0.0115396	0.000105594	0.980811	0.00266436	0.785704	-0.000858007	0.869482	-0.0056111	0.720697	0.0065908	0.314169	-0.00708372	0.449988	0.00379344	0.303746	0.0227533	0.0293132	0.00493204	0.1875	-0.000169623	0.96965	0.00841714	0.0820802	0.000879288	0.829318	-0.00372794	0.472789	-0.014046	0.0492881	-0.00286277	0.861297	-0.018376	0.263153	0.00546698	0.361867	0.00996597	0.167383	-0.00940494	0.143604	4.05825e-05	0.967914	-0.00021464	0.875008	0.00999228	0.0891084	-0.00240141	0.122472	0.00174768	0.683032	-0.00100608	0.862303	-0.0102159	0.0459145	0.00462132	0.53598	-0.00556163	0.15484	0.000442494	0.937034	0.00801514	0.124395	0.000190057	0.973532	0.00170158	0.781884	0.00573661	0.118961	0.0048391	0.176376	-0.000773198	0.62128	0.00188339	0.578133	-0.0044844	0.0988437	0.00403403	0.557695	0.000419376	0.966394	0.0012084	0.807343	-0.0029253	0.360126	0.00799816	0.217945	-0.00363357	0.12359	-0.00104582	0.464827	0.000252193	0.940086	-0.00360567	0.239677	-0.000613095	0.823923	-0.0045592	0.0951516	-0.0136842	0.207677	-0.00305515	0.251816	0.00255536	0.349124	0.00112113	0.759994	0.00481716	0.0198744	-0.0091946	0.0359654	0.00106011	0.450523	0.00865358	0.299012	0.0218077	1.99077e-06	-0.0146201	0.00176403	-0.000349509	0.675991	0.000627217	0.84457	0.00233502	0.288421	0.016028	0.00459493	0.0104255	0.44792	-0.0182502	0.0385574	0.000561276	0.945519	-0.00360147	0.405068	-0.0127207	0.110902	-0.00193312	0.615919	-0.00472747	0.280026	-0.00315116	0.206565	0.00060357	0.779725	0.00207685	0.770116	-0.0106995	0.0952766	0.000741135	0.56861	-0.00811843	0.310895	-0.00711156	0.524876	-0.00700774	0.0881507	0.0101499	0.0941827	-0.00562365	0.338831	-0.000977264	0.88987	-0.000725111	0.918636	-0.00551745	0.0481335	-0.00236467	0.285567	0.0093452	0.0993203	0.0128932	0.136439	0.0166303	0.0519778	0.00947042	0.245752	-0.00147294	0.735543	-0.000512261	0.955284	0.00311216	0.364292	0.0242826	0.10316	-0.000214701	0.98929	-0.00750415	0.286323	0.00764003	0.252606	-0.00168873	0.916366	-0.0139364	0.470387	0.00523131	0.728041	-0.00236062	0.834385	0.0123396	0.375985	-0.00139408	0.903946	0.010019	0.0608048	-0.00858654	0.271805	0.00110701	0.888006	0.00961172	0.716361	-0.022428	0.0356805	-0.00082263	0.939005	-0.00858736	0.417422	-0.0309924	0.0311341	-0.0105463	0.462078	0.00982118	0.445768	0.02017	0.159339	0.0209927	0.143614	0.0399963	0.00512782	0.00186282	0.699818	0.00742358	0.307693	-0.00334361	0.576364	0.00598492	0.335347	0.00615154	0.227984	0.00187882	0.771924	0.0109212	0.00157108	0.00592425	0.593293	-0.00255643	0.81674	0.00424535	0.207483	7.04846e-05	0.978482	-0.00389357	0.634359	0.00478973	0.724733	0.00682964	0.0908341	-0.00664927	0.0770379	-0.000576081	0.912708	0.00182873	0.748281	-0.00795673	0.137657	-0.00406446	0.479759	0.0100415	0.0991982	-0.0109079	0.0912703	-0.0115862	0.0229715	-0.00157303	0.74561	0.0022057	0.67705	-0.0052297	0.236525	-0.00795342	0.0928851	-0.000703457	0.946518	-0.00367156	0.465715	-0.0167013	0.055662	-0.0110161	0.0603443	0.00353015	0.183789	0.00112592	0.843704	-0.0193797	0.0112413	0.0192241	0.0110784	-0.0300957	0.0490854	0.00998173	0.192227	0.0196926	0.00226345	-0.00656514	0.0325112	0.0159286	0.0354575	-0.0167002	0.0355162	0.044933	0.0403855	-0.00714424	0.00740642	-0.00229932	0.242713
rs6807445	0.00459843	0.674178	-0.0066499	0.243028	-0.0112545	0.0809914	-0.0121837	0.000388654	0.0143363	3.50067e-06	0.0142901	3.69781e-06	-0.00177075	0.55793	-0.000616533	0.839607	0.00789429	0.0083926	0.00540201	0.12823	0.0151265	0.000235885	0.00845524	0.0420628	0.00727001	0.00789481	0.00163021	0.596845	0.00876176	0.000163403	-0.0131439	1.35662e-05	-0.00296971	0.0989255	-0.00203317	0.353718	-0.00249399	0.0987354	0.00199897	0.186766	0.00356152	0.00430482	-0.0102033	0.0106159	0.00182877	0.102643	-0.00272788	0.399049	0.00345455	0.300153	0.00348502	0.256807	0.00820215	0.00739407	0.0126764	3.13872e-05	0.00246437	0.420098	0.00286912	0.306087	-0.000339972	0.886907	-0.00137378	0.657792	0.0072458	0.0069769	0.00511675	0.0433304	0.00239323	0.266357	0.00246036	0.258403	-0.00907996	0.00615256	-0.00727945	0.0132455	0.0020466	0.503227	0.00832712	0.0014973	0.00506225	0.0998301	0.0014919	0.627039	-0.00622247	0.000414005	0.00814825	0.0072764	-0.00121897	0.504223	-0.0036047	0.42483	-0.0023441	0.517377	0.00225066	0.53086	0.00534414	0.0954864	-0.00161791	0.654264	-0.0048028	0.183207	-0.00159261	0.409705	-0.00150435	0.518934	-0.00240756	0.493287	0.00697235	0.0111231	0.00049939	0.869996	0.00054586	0.722596	0.00044421	0.76904	-0.00380325	0.00681649	0.000668023	0.660881	0.000775324	0.608876	-0.00266975	0.0431652	-0.00669673	1.10819e-05	-0.0015446	0.191297	-0.000716154	0.644509	-0.0174759	4.06595e-05	-0.00296468	0.020562	-0.00444398	0.186377	0.00389473	0.00906854	0.002341	0.0485187	-0.000803214	0.564663	-0.000190588	0.88284	-0.00115319	0.839214	0.00602413	0.0108454	0.00187508	0.461475	0.00550074	0.12631	0.0103118	0.0408811	0.006607	1.00085e-06	-0.000283908	0.820237	-0.00169865	0.113504	0.00387086	0.409235	0.00814192	0.228103	0.00710117	0.264586	0.00390977	0.428151	0.00216753	0.378904	-0.00256453	0.317961	0.00106664	0.731543	-0.00749522	0.280947	0.00102599	0.781296	-0.0323509	0.00362786	-0.00291712	0.529116	0.00982294	0.139373	-0.000122524	0.962556	-0.00420087	0.56987	0.000230467	0.930629	0.00309537	0.327104	-0.00241642	0.481177	0.00283489	0.325407	0.00786529	0.0320219	0.0111985	0.026698	0.0173513	0.1263	0.0316708	0.00535005	-0.00294032	0.488236	-0.00661694	0.194976	0.00808716	0.0753487	-0.000549047	0.441564	-0.00144124	0.135236	-0.00788295	0.0578762	-0.000418126	0.703838	-0.00182272	0.547151	-0.00376546	0.358813	-0.000506668	0.888737	0.0020161	0.702832	-0.00163231	0.555091	-0.00458876	0.246923	-0.00643533	0.0811911	-0.00636158	0.116461	-0.00504967	0.245511	0.000171779	0.947389	-0.000350098	0.890139	-0.000105588	0.924003	0.00290689	0.225251	-0.00101049	0.595127	-0.0141514	0.00364443	-0.010053	0.153068	-0.000671979	0.848005	-0.002346	0.299485	-0.00990341	0.0312115	0.000926956	0.578623	0.000575569	0.569598	-0.00204596	0.388689	-0.00106075	0.624986	0.00217274	0.265054	-0.00354516	0.0667306	0.00755643	0.324262	3.30463e-05	0.985881	-0.00256025	0.179975	-0.00388667	0.130579	-0.00161269	0.265711	0.00671909	0.0286126	-0.000614844	0.532054	-0.00077834	0.893881	-0.0211896	3.83747e-11	0.0106819	0.0011157	0.000564749	0.334113	-0.00358333	0.109741	-0.00128918	0.402626	-0.00492584	0.218396	-0.0126771	0.190797	0.004309	0.490179	-0.00307832	0.595787	-0.0011262	0.712565	-0.00164948	0.770285	0.00410232	0.12849	0.00679767	0.0265495	-0.00359562	0.0396145	-0.00176221	0.24209	-7.53376e-05	0.987905	0.0224447	5.56224e-07	-0.00155625	0.0874252	-0.00205995	0.716794	-0.00501917	0.526594	0.00422203	0.146759	0.00561419	0.186613	0.021409	2.08942e-07	-0.00795749	0.107246	-0.00277963	0.575853	0.00487348	0.0128267	0.000194134	0.900572	-0.00918782	0.0208309	-0.0151096	0.0121901	-0.00677124	0.254555	0.0061959	0.275394	0.00127775	0.673776	0.00692725	0.274976	-0.00692572	0.00371282	0.0111939	0.267956	-0.0141539	0.188274	0.00125707	0.790815	0.0035489	0.42999	-0.0119705	0.267916	0.0183855	0.156821	0.00144767	0.886138	0.0114227	0.132819	-0.0176617	0.0593843	-0.00297315	0.702376	-0.0132369	0.000417394	0.00967217	0.0761904	0.000248394	0.963881	0.00941203	0.606908	0.00660052	0.368878	-0.00259631	0.725591	0.00565927	0.437529	-0.00602406	0.557774	-0.00667988	0.514585	-0.00687021	0.455454	0.0144913	0.1578	-0.0059612	0.561515	-0.00427045	0.675938	-0.0029031	0.3938	0.00209709	0.681676	-0.00191332	0.650122	-0.00635548	0.146477	-0.00339298	0.34514	0.0115422	0.0114869	-0.0036432	0.134355	0.00221094	0.780638	0.00838496	0.285742	-0.00154531	0.514917	0.00175713	0.339749	-0.00703219	0.220101	0.00304539	0.753569	0.00519036	0.066546	0.00833372	0.00156314	-0.00578859	0.116387	-0.00391913	0.322822	-0.00396611	0.287483	-0.00531121	0.184503	-0.00159701	0.706245	0.010913	0.0151565	0.00965225	0.00646691	0.0116759	0.000536014	-0.00614696	0.0949004	0.000418362	0.892452	0.0101949	0.00211483	0.0153409	0.0365875	0.00285061	0.418451	0.0315371	2.49202e-07	0.00181393	0.6577	8.65527e-05	0.962877	-0.00066093	0.868689	0.00585203	0.275004	0.00117497	0.824743	-0.00898658	0.393967	-0.0149774	0.0045829	-0.00360576	0.424693	0.00322151	0.13804	-0.00970404	0.0627983	0.00063854	0.908699	-0.0798667	1.99352e-07	0.00326089	0.0769374	0.00417073	0.00269691
rs79304271	-0.00350928	0.875951	0.0345461	0.00291935	0.0233789	0.075482	0.000223311	0.97465	0.00615397	0.330812	0.00183144	0.772208	0.00915951	0.138596	0.000386633	0.950501	-0.0123615	0.0436561	0.00812102	0.263749	-0.00205041	0.807485	-0.016906	0.0471682	-0.00370969	0.508375	-0.00339978	0.589619	0.0105195	0.0269496	-0.0162294	0.00867077	0.00571311	0.120771	0.00157082	0.726179	0.00130059	0.673817	-0.0032038	0.301035	0.00130897	0.608028	0.00110757	0.892046	-0.00366857	0.109022	2.01401e-05	0.997567	0.00265655	0.696122	-0.0113197	0.0718656	-0.0108287	0.0841107	-0.00909837	0.144236	0.00407621	0.514618	-0.014031	0.0144229	-0.00279504	0.567774	-0.00193295	0.760697	-0.00563855	0.304942	-0.00473076	0.36128	-0.0131762	0.00277898	-0.00524567	0.23902	-0.00896603	0.186149	-0.00952028	0.113486	0.0103107	0.0991992	-0.00337789	0.529019	0.00266559	0.671944	0.00994976	0.113272	0.00504188	0.161751	-0.00562849	0.36502	-0.0113859	0.00230435	0.000351797	0.969633	-0.00541425	0.46532	-0.00497244	0.49916	0.0135367	0.039271	0.00385184	0.602653	-0.00275702	0.709146	-0.000284466	0.942632	0.000932016	0.845338	-0.00641621	0.370352	0.00606828	0.280524	-0.00121988	0.845101	-0.00409077	0.193436	-0.00218071	0.481209	-0.00058891	0.837859	-0.0016002	0.607555	-0.0029356	0.343572	-0.00480023	0.0757573	-0.00123495	0.692159	-0.000949795	0.69445	-0.00211572	0.506176	-0.0016867	0.846779	-0.00238552	0.362482	-0.00664678	0.335663	0.000939993	0.758254	-0.00221466	0.361638	0.0017206	0.546621	-0.00294921	0.261119	-0.000255972	0.982311	-0.00150126	0.754343	-0.00231761	0.655181	0.00497431	0.497637	-0.00700835	0.495395	-0.00492528	0.0747765	0.0014783	0.559734	0.000521936	0.811486	0.00135849	0.887011	0.00596035	0.663579	-0.00142598	0.912142	-0.00678167	0.497561	-0.00547173	0.27242	0.00118792	0.820136	0.00393458	0.533371	-0.00170761	0.90395	0.00191541	0.798813	-0.0331165	0.143202	-0.00745285	0.428689	-0.0119074	0.378005	-0.00227283	0.667627	-0.0336813	0.0253352	-0.00702003	0.19105	0.00988178	0.123961	0.00199807	0.774504	-0.0170917	0.00358124	0.000445277	0.952497	-0.00935873	0.361184	-0.00825475	0.723902	-0.00401196	0.863599	-0.00396959	0.644806	-0.0156983	0.129681	-0.0013844	0.880647	0.000834905	0.564224	-0.000660889	0.735648	-0.00935113	0.26759	-0.000299076	0.893321	-0.00583479	0.342241	0.000130597	0.98748	-0.00079739	0.913533	-0.000143831	0.989296	-0.0044403	0.428466	0.00148973	0.85296	-0.00712414	0.341155	-0.00216748	0.792072	-0.00615668	0.485037	-0.00725563	0.169557	-0.000700532	0.89158	-0.000386145	0.863503	0.00237197	0.625167	-0.00325079	0.403845	0.00245844	0.803311	-0.0199393	0.162295	-8.23972e-05	0.990754	-0.00363114	0.428371	0.00956761	0.30498	0.00042782	0.899408	0.000911716	0.656946	-0.00197265	0.682044	-0.000586482	0.89397	-0.00277045	0.483515	-0.00449133	0.251833	-0.00527478	0.735173	0.000255649	0.946624	-0.00896561	0.0219385	-0.00136817	0.794828	-0.000966137	0.744473	-0.00119	0.849782	-0.000606968	0.763059	0.00307335	0.796868	0.0123171	0.0607568	0.00257591	0.701008	2.06282e-05	0.986265	-0.00896508	0.050499	0.00113555	0.718617	0.00941863	0.245107	-0.00634072	0.74675	-0.0135535	0.283429	0.00824938	0.481758	-0.00398475	0.519505	-0.0287508	0.0118897	0.01091	0.0481828	-0.0119753	0.0561219	-0.00102442	0.774486	-0.000274183	0.929227	0.000435974	0.965805	-0.00922837	0.31497	0.000316798	0.865047	0.00820698	0.478575	0.0220803	0.17206	0.00850294	0.150551	-0.0128064	0.140653	-0.0135423	0.108463	-0.00373882	0.712929	-0.0178761	0.0802906	-0.00368857	0.35737	-0.00446144	0.160377	0.00477692	0.55782	0.0209964	0.0901749	-0.0109661	0.371491	0.00597389	0.609052	0.00489288	0.43336	-0.0153171	0.243018	-0.0105884	0.0311206	-0.0316847	0.130836	-0.0152852	0.493946	0.000291672	0.976335	-0.000566743	0.95156	0.018854	0.401723	0.0102582	0.703812	-0.00599582	0.775782	0.0196911	0.212641	-0.0260902	0.180337	0.00591927	0.713728	0.00553369	0.469592	-0.00539123	0.629158	0.0177729	0.113354	0.0801107	0.0317434	-0.00495593	0.74497	-0.017638	0.25043	0.0280715	0.0633668	-0.0283806	0.173482	0.0188442	0.364307	0.0457877	0.0140516	0.0192708	0.353684	0.0116477	0.574899	-0.0320469	0.12101	-0.00736579	0.291414	-0.00796465	0.449508	-0.0155246	0.0728878	0.000242039	0.978504	-0.0165592	0.0247492	-0.0117718	0.20849	0.00226414	0.649845	-0.00175427	0.913325	-0.00383133	0.809651	0.000733504	0.880049	-0.00437989	0.246043	0.00660557	0.576278	-0.0064812	0.741999	0.000104915	0.985534	-0.00393997	0.464741	-0.00201943	0.788725	-0.00120256	0.882779	-0.00505454	0.510076	0.00290641	0.724063	0.000793776	0.92729	-0.00344869	0.70914	-0.0145163	0.0465689	0.00222081	0.748956	0.00880112	0.244973	0.00610543	0.335046	-0.0127872	0.0595295	-0.024262	0.105943	-0.00325364	0.652523	-0.00669985	0.592465	0.00348249	0.678942	-0.00139085	0.714743	0.0101752	0.21357	-0.00295155	0.787641	0.0175452	0.105786	-0.0442076	0.0412487	0.0110832	0.308795	0.0003508	0.969719	-0.00245286	0.577656	-0.00210251	0.845435	-0.0113293	0.323449	0.0455271	0.147163	0.000978329	0.795989	0.00528026	0.0622239
rs9309982	-0.0006658	0.93883	-0.00247007	0.583032	-0.00076338	0.880901	-0.00570209	0.0365112	0.0141848	7.41185e-09	0.00754151	0.00209719	0.0083243	0.000523708	0.00626397	0.00957928	0.00713944	0.00267231	0.00626525	0.0263082	0.00568723	0.081552	0.00877107	0.00801947	0.0040452	0.0631167	-0.00533019	0.0293694	3.47032e-05	0.984995	0.00640558	0.00762083	-0.00312262	0.028861	0.00216186	0.214243	0.000418105	0.727352	0.00361229	0.00265799	0.0031228	0.00161651	-0.023141	2.70715e-13	0.00255137	0.00408885	0.000467304	0.855369	-0.000363374	0.890528	0.00305583	0.210476	0.00995838	4.20678e-05	0.00876691	0.000287348	0.000530844	0.826821	0.0125391	1.76358e-08	0.00161656	0.394437	-0.00382248	0.120573	0.00218547	0.305413	0.00011315	0.955121	0.00635051	0.000203255	0.00228314	0.186575	0.00663566	0.0116931	-0.00984378	2.46095e-05	-0.0067409	0.00548016	0.0148789	8.94002e-13	-0.00934408	0.000130033	0.00255773	0.294105	-0.0102743	2.08965e-13	0.00148551	0.537777	0.00230143	0.112296	-0.0244376	9.44315e-12	0.0106713	0.000201663	0.00684932	0.016168	0.00558902	0.0279354	0.00444816	0.120559	-0.00489606	0.0871611	-0.00323648	0.0344576	-0.00363682	0.049659	0.0159621	9.91159e-09	2.3937e-05	0.99124	0.00353464	0.144591	-0.00215404	0.0776247	-0.00187709	0.118061	-0.00293263	0.00859323	0.00055586	0.645708	-0.00209955	0.0808761	-0.0081513	7.39009e-15	-0.00765538	2.52427e-10	-0.0036293	0.000109693	-0.00360695	0.00341463	-0.00436878	0.195267	-0.00672959	3.54736e-11	-0.00950279	0.000377385	0.00798756	1.57261e-11	0.00137591	0.144171	0.000393313	0.722366	0.00385984	0.000153711	0.0111581	0.0128343	0.00395434	0.033922	0.00414305	0.0391669	0.00293859	0.300556	0.00551022	0.16607	0.00963683	2.55214e-19	0.00357897	0.000279837	-0.000161161	0.849053	0.00410892	0.266906	0.0189395	0.000377385	0.0157966	0.00165622	-0.00625408	0.106464	-0.00140607	0.469096	-0.00479616	0.0177617	0.000800159	0.744017	-0.00948794	0.083171	-0.000952058	0.743677	0.0101603	0.246039	-0.000813208	0.823785	0.001863	0.721753	-0.00335221	0.103246	0.00215182	0.711283	-0.00462313	0.02675	-0.00251558	0.31174	-0.00105868	0.695011	-0.000101034	0.964525	0.00769175	0.00779987	0.0289531	3.70084e-13	0.0206464	0.0197068	0.0258312	0.00360312	0.000707862	0.832379	-0.000465461	0.907953	0.0075666	0.0349374	9.72842e-05	0.862692	-0.00132387	0.081841	-0.00572491	0.0806282	0.000251022	0.772197	-0.000911148	0.702719	-0.00107849	0.738795	0.00318502	0.264589	0.00763283	0.0669047	0.00197846	0.364201	0.00751944	0.0161153	-0.00203932	0.483275	0.00279308	0.381993	0.00417399	0.223313	-0.00221525	0.28033	-0.00234937	0.239514	0.000647863	0.45803	-0.00103576	0.583531	0.000139867	0.926211	0.00611792	0.11079	0.0108672	0.0500722	0.00154492	0.576161	-0.000190144	0.91503	-0.00189677	0.60059	0.00124884	0.342581	0.000266317	0.738579	-0.00163671	0.381729	0.00149589	0.381798	0.00250956	0.10244	0.00456458	0.00274443	-0.00293378	0.627244	0.000713444	0.630351	0.000267718	0.859912	-0.00352759	0.0839075	-0.00324697	0.00475265	0.0133173	4.64681e-08	-0.000274709	0.725125	9.20137e-05	0.984153	-0.0183693	5.33763e-13	0.0101985	8.73969e-05	-0.00122152	0.00851584	-0.00151388	0.394762	-0.00246127	0.0441557	-0.00993754	0.0015704	-0.00579456	0.445012	0.00368863	0.45188	-0.00435419	0.340235	0.00169233	0.480976	0.0125011	0.00482494	-0.00774315	0.000301717	0.00860118	0.000407331	-0.000362302	0.793965	0.00370359	0.00197562	-0.00958248	0.0152716	0.0219841	6.89487e-10	0.00167769	0.0202956	0.00715151	0.111364	-0.00185758	0.767074	0.00973004	2.30432e-05	4.08522e-05	0.990331	0.00734389	0.0247488	0.00325441	0.407575	0.0104347	0.00829346	0.00362263	0.0196461	0.00185889	0.131396	-0.00542396	0.0850431	0.0023865	0.615502	-0.00804621	0.0861073	0.00382621	0.393003	-0.00130178	0.586592	0.0185509	0.000215946	-0.0012869	0.494411	0.000342671	0.966573	0.00764802	0.376293	0.00473487	0.213868	-0.0029586	0.413038	-0.0212962	0.0145442	0.0249801	0.0169704	-0.0262877	0.00125155	0.0153758	0.0118533	-0.014564	0.053276	-0.0075572	0.226933	-0.00119116	0.689071	0.00731418	0.0898315	-0.00678817	0.117613	-0.0254288	0.0831443	-7.0996e-05	0.990303	0.00419828	0.47539	0.0126815	0.0286851	0.0131412	0.105458	-0.00466991	0.564136	0.011935	0.100724	0.00789764	0.329994	-0.0133943	0.0985926	0.00567838	0.481565	0.00189694	0.481764	-0.00134352	0.740231	0.00446691	0.181086	0.00345571	0.31877	0.00461461	0.104966	0.00411408	0.255297	-0.000255307	0.894569	-0.00258336	0.679433	0.00479321	0.437445	0.00270787	0.149286	0.00152523	0.295413	0.00649431	0.153048	0.00512057	0.501487	0.00865874	0.000115305	0.00465329	0.0260735	0.00319637	0.274701	-0.00664595	0.0350711	-0.00433908	0.143685	-0.00492265	0.122097	0.00333879	0.321482	0.00350652	0.326611	-0.0001375	0.961111	0.000589984	0.825926	-0.00218636	0.456199	0.00183574	0.45495	0.000356247	0.892291	0.00279041	0.631944	0.00193304	0.489188	0.0127206	0.00873954	0.00189199	0.560369	-0.000295072	0.841613	-0.00421309	0.18444	0.0158951	0.000183931	-0.0120042	0.00433015	0.00763189	0.361323	0.00420145	0.315417	-0.0244362	9.46759e-12	0.0113221	3.82031e-11	-0.00968168	0.0192173	0.0170616	0.000110415	-0.0279424	0.0219203	0.000232381	0.873811	0.00625454	1.45903e-08
rs116351045	-0.0327312	0.21537	0.00477057	0.721596	0.0218366	0.149841	0.00725504	0.373927	-0.0156341	0.0330788	-0.0111459	0.128186	-0.000142647	0.984153	-0.000230494	0.974588	0.00603985	0.395845	0.00200787	0.811949	0.0172106	0.0780689	-0.00719263	0.467194	-0.00417686	0.521044	-0.00935424	0.201368	0.00475846	0.388993	0.00179695	0.802247	-0.00380891	0.373128	0.000242518	0.96287	0.00437935	0.222471	-0.00515705	0.151751	0.00250533	0.398043	0.0127816	0.176969	0.00219588	0.408663	0.000618373	0.935724	-0.0111859	0.157157	-0.00750135	0.303997	-0.0119199	0.101241	-0.0064726	0.370909	0.00546441	0.451764	-0.00646759	0.331575	0.0110906	0.0509687	0.0133778	0.0695447	0.0146726	0.0215286	0.00200262	0.739262	0.00510186	0.318832	0.0060514	0.242188	4.86908e-05	0.995068	0.010848	0.120186	0.000292375	0.967892	-0.00488757	0.432873	0.00758114	0.299755	-0.000537192	0.941325	0.00594812	0.15554	-0.00243018	0.736297	-0.00229479	0.596829	0.00729347	0.496851	-0.00568149	0.510632	0.00183908	0.829904	-0.0127169	0.0960583	-0.00828044	0.336258	0.0114135	0.18473	0.00635059	0.16474	-0.00176583	0.750006	-0.0174101	0.0363513	-0.00586042	0.369028	0.0020617	0.776121	0.0032421	0.375278	0.0029568	0.411062	-0.000644939	0.847053	-0.00206346	0.568918	0.00635454	0.0777366	0.00463078	0.139652	0.00752345	0.0378555	0.0020234	0.471096	0.000654109	0.859221	0.000848407	0.932232	0.00113841	0.70837	0.00783851	0.32735	-0.00572154	0.106564	-0.00302759	0.283236	0.00102768	0.756451	0.00137398	0.653453	-0.0127648	0.343444	0.00229735	0.681403	0.000706101	0.906962	-0.00531356	0.533451	-0.00719535	0.547521	-0.0108294	0.000740178	0.000341595	0.907972	0.00486444	0.0560654	-0.00438013	0.693867	0.019161	0.230463	0.00284534	0.850347	0.012294	0.283772	0.00638977	0.272576	0.00219417	0.718775	0.0144641	0.0456409	-0.00649353	0.687917	0.00444279	0.603604	-0.00669943	0.795351	-0.0100022	0.352107	0.0153077	0.321002	0.024632	6.65617e-05	0.0126849	0.459827	0.0159314	0.0109586	-0.00110553	0.880228	-7.58564e-06	0.99924	0.00396876	0.554297	-0.0109217	0.199087	-0.0209242	0.0800266	-0.00255793	0.926432	-0.025647	0.357182	-0.000526064	0.95823	0.00196688	0.87069	-0.00933912	0.384949	0.000523567	0.756413	0.00221737	0.331059	0.0276774	0.00488259	0.00650309	0.0124295	0.0167145	0.0196431	0.00462851	0.63333	-0.00294819	0.730659	-0.0144525	0.247503	0.00904638	0.16637	-0.00249862	0.789774	0.000531268	0.951474	-0.00452858	0.636581	-0.00171133	0.867825	0.00161185	0.793496	0.0163111	0.00650788	0.00176956	0.499928	0.00640449	0.258558	0.00867126	0.054716	0.0106432	0.355065	0.0208632	0.209249	0.00250012	0.763031	0.00636554	0.23397	-0.00246097	0.820883	0.00155348	0.693919	0.00544738	0.0229095	0.010496	0.0616116	-0.00311269	0.544054	-0.0108983	0.0180992	0.00667486	0.14434	-0.00852264	0.632694	0.00194608	0.660984	0.00201847	0.656388	0.00350519	0.566525	0.00869888	0.0114961	-0.0109126	0.134813	0.00489034	0.0365969	-0.0151951	0.273126	0.0193193	0.0110868	-0.00269378	0.728297	-0.00038347	0.782169	0.00275302	0.605243	0.0104547	0.0042857	0.00950217	0.314126	-0.00220511	0.924137	-0.00860296	0.559056	0.000899868	0.947733	-0.00689201	0.339839	-0.00740693	0.578158	0.00518132	0.419165	-0.000487363	0.946619	0.00778764	0.0606899	-0.00489147	0.173655	0.00851951	0.473122	-0.00766122	0.475065	0.00292753	0.176089	-0.0153033	0.251898	0.000607935	0.974034	-0.00399797	0.56156	0.0163383	0.104401	0.0106212	0.275978	0.00507708	0.663924	0.00101984	0.930829	-0.00308459	0.505642	0.00213707	0.560729	0.00929323	0.321209	0.0189041	0.190263	-0.0177793	0.211493	-0.0201681	0.138614	-0.00138898	0.848251	-0.0236955	0.119087	-0.00985241	0.0844621	0.0410854	0.0957962	0.0493972	0.0583311	0.00807432	0.483456	-0.00819548	0.45349	-0.00936299	0.722327	-0.0148253	0.640037	-0.0345931	0.160068	-0.0107047	0.562306	-0.0312809	0.169704	-0.0221725	0.241176	0.0057711	0.516537	-0.0081152	0.531903	-2.13965e-06	0.999869	0.0220253	0.606275	-0.0163837	0.350829	0.0251948	0.1544	-0.0183854	0.290491	0.0128203	0.585773	-0.00896541	0.702425	0.000987933	0.962599	-0.0290379	0.216288	0.0305024	0.194415	-0.00541847	0.817006	-0.00518289	0.515705	-0.00932442	0.437064	0.00708469	0.473774	-0.0109393	0.286668	-0.00301667	0.720309	0.00349613	0.743819	0.00550154	0.334168	0.0352675	0.0536343	0.0115414	0.526102	0.00918577	0.098568	-0.00747792	0.0827963	0.0140256	0.299728	-0.014483	0.517373	-0.00348015	0.604725	-0.00462417	0.459968	0.0170811	0.0504532	0.000201568	0.982923	-0.00347188	0.695145	-0.00937586	0.323906	0.00276902	0.782785	-0.00981724	0.357755	-0.00772428	0.358904	-0.0098187	0.220191	0.00243288	0.783007	-0.00258812	0.725055	-0.0102112	0.194977	-0.00930764	0.593293	-0.00185757	0.824005	-0.0274638	0.05844	-0.00522224	0.591263	-0.00153968	0.727679	0.00186108	0.844805	-0.0090313	0.478049	-0.00889373	0.480374	-0.0223454	0.380197	0.0276432	0.0294067	0.00729255	0.496905	-0.0123592	0.0161422	-0.0155572	0.214726	-0.0089645	0.494389	0.0064266	0.860173	0.0030115	0.496229	-0.00244935	0.45488
rs9309983	0.00542893	0.739083	-0.00766692	0.368652	0.0103289	0.28482	-0.00381435	0.458361	0.0125361	0.00679481	0.00765299	0.0983065	0.0107769	0.0173389	0.0051724	0.25684	0.0111876	0.0126002	0.00783296	0.140908	0.00273961	0.656478	0.00960077	0.123888	-0.000215066	0.958223	-0.000612012	0.89451	-0.000944735	0.786101	0.0160354	0.000397447	-0.00153063	0.570179	0.00228735	0.486084	0.00290637	0.199074	0.00238373	0.293248	0.00454835	0.0149277	-0.0265433	8.92429e-06	0.00454356	0.00674173	-0.0033221	0.492236	-0.0026895	0.589184	0.000273159	0.952693	0.0138237	0.00259103	0.00980474	0.0316124	-0.00754975	0.099261	0.0142681	0.000680172	0.00636381	0.075564	-0.00543575	0.241954	0.00634777	0.114658	-0.00566464	0.135344	0.00332332	0.302894	0.00272408	0.40363	-0.00384714	0.438715	-0.00312748	0.477481	-0.00182313	0.69055	0.017649	7.02264e-06	-0.00537485	0.243451	0.00659276	0.151712	-0.00863796	0.00106516	0.000298432	0.947684	-0.000734785	0.788159	-0.0176565	0.00905859	0.00564116	0.296599	0.00301141	0.574173	0.000844259	0.859965	0.00622499	0.248437	-0.007442	0.167265	-0.00319803	0.267995	-0.00511218	0.143529	0.0135153	0.0101082	0.00128869	0.75397	0.00209531	0.646673	-0.00342204	0.137312	-0.00264139	0.243784	-0.00239278	0.255941	0.00185323	0.416398	-0.00144636	0.523878	-0.00738163	0.000189812	-0.00388674	0.0887356	-0.0059863	0.000721689	-0.00375213	0.106374	0.00593716	0.350622	-0.00438151	0.0222991	-0.00722847	0.151695	0.0078981	0.000410195	0.00272454	0.125505	0.0014206	0.496268	0.0030149	0.118358	0.00224027	0.791557	0.00420082	0.233608	0.00441581	0.241562	-0.00437307	0.411858	-6.00048e-05	0.993591	0.0101365	5.46368e-07	0.00319398	0.0865731	-0.00116084	0.465177	0.00758576	0.275151	0.0213921	0.0338174	0.0166467	0.0794373	-0.00261047	0.720922	-0.00135462	0.712409	-0.00110523	0.772405	0.00308275	0.509814	0.0169513	0.104139	0.00242241	0.663706	0.057891	0.000522629	0.0152477	0.0285666	0.00989527	0.320946	-0.00810994	0.0372391	0.0352807	0.00147026	-0.00964762	0.0145321	-0.00501578	0.290032	0.00261782	0.611207	-0.00204693	0.636809	0.00404074	0.463272	0.0205625	0.00637685	0.010478	0.532514	0.0318474	0.0584244	0.00236257	0.708787	0.0144877	0.0570812	0.00426443	0.529841	0.000959674	0.367228	-0.00167274	0.245276	-0.00905479	0.144123	-0.00123033	0.453008	0.00245127	0.58728	0.00491302	0.421961	0.0118204	0.0286442	0.00423219	0.591367	0.00319155	0.439142	0.00355621	0.54731	-0.00191245	0.728289	0.000505553	0.93335	0.00182578	0.77832	-0.000405969	0.916706	-0.00624656	0.0982152	0.0018753	0.256135	-0.00186096	0.602513	0.000782556	0.783645	0.00398272	0.583204	0.0189588	0.0709501	0.00592826	0.256816	-0.00295021	0.381478	-0.00268455	0.695346	-0.0031122	0.211196	0.00229182	0.128985	-0.00584765	0.0985874	0.000931401	0.773482	0.00434631	0.134876	0.00413066	0.151987	-0.000669615	0.953683	0.00190431	0.496149	0.000220431	0.938593	-0.00656532	0.0881965	-0.00392953	0.0701309	0.0167828	0.000261995	-7.24583e-05	0.960794	-0.00110181	0.899673	-0.0158808	0.000951882	0.00964285	0.0494804	-0.00010971	0.900435	-0.00503	0.133912	-0.00244069	0.290127	-0.0089044	0.134485	0.00230104	0.871937	-0.00221543	0.811543	-0.000353894	0.967288	-0.00255648	0.573575	0.013053	0.12042	-0.00210245	0.602973	0.00417812	0.362666	0.00132235	0.613328	0.00149538	0.507843	-0.00472884	0.52534	0.0239535	0.000360662	0.00270528	0.0473222	0.00260963	0.757714	0.0244344	0.038557	0.0145488	0.000817692	0.00427287	0.502234	0.00870562	0.158586	-0.00293184	0.692097	0.00557793	0.453809	0.00151918	0.604244	0.00215345	0.354602	-0.000773226	0.896382	0.000327849	0.970665	-0.00839243	0.338915	0.000171941	0.983678	-0.0044714	0.319616	0.014448	0.124824	-0.00219631	0.53434	0.0122742	0.427117	0.00500542	0.757875	0.0152224	0.0333115	-0.015779	0.0200692	0.0155801	0.342126	0.00730456	0.710035	-0.0282571	0.0649044	0.00920877	0.421995	-0.0213317	0.132447	-0.0283172	0.0158843	0.0118423	0.0347842	0.0168986	0.0374114	-0.0080712	0.323094	0.0448552	0.102347	0.0034017	0.758687	0.0144836	0.19388	0.0138591	0.207028	0.00209928	0.890909	-4.04593e-05	0.997887	0.0255914	0.062034	0.0175128	0.251646	-0.00263813	0.863072	0.00617101	0.685143	0.00153114	0.762965	-0.00871119	0.251736	-0.000651693	0.917426	-0.0020324	0.755459	0.00146945	0.783829	0.00228414	0.737139	-0.00303144	0.402843	0.0241549	0.0412941	-0.00451895	0.698097	0.00170568	0.62943	0.00337675	0.218687	0.00598648	0.483986	-0.00105255	0.941561	0.0142031	0.000799093	0.00558428	0.156902	-0.00179351	0.745514	-0.00183119	0.758274	-0.0161149	0.00399676	-0.0104988	0.0805257	-0.000417421	0.947615	0.00728032	0.2805	0.00183772	0.729852	-0.00112835	0.823596	-0.00708035	0.199364	-0.00123408	0.790028	-0.00010703	0.982788	0.0126059	0.251653	0.00497829	0.345596	0.0235463	0.0101389	0.00744474	0.22463	0.00241866	0.385346	-0.00666618	0.265572	0.00095515	0.905146	-0.00581495	0.463644	-0.0130142	0.407459	0.00142325	0.856173	-0.0176575	0.00905456	0.00870757	0.00719819	-0.00335678	0.664894	0.0167118	0.0441083	-0.0296728	0.197143	0.000726259	0.791253	0.00808027	0.000109326
rs1368740	0.000565449	0.947894	-0.00210816	0.638605	-0.000306789	0.951873	-0.00538919	0.0476147	0.0136134	2.68579e-08	0.00732917	0.00273378	0.007651	0.00139902	0.00684351	0.00455977	0.00660554	0.00535782	0.00595048	0.0344551	0.00537274	0.099144	0.00892489	0.00686492	0.00440831	0.042412	-0.00499985	0.0405614	-0.000237928	0.89718	0.00628466	0.00869637	-0.00309528	0.0299311	0.00132616	0.445137	0.000462452	0.69913	0.0032108	0.00743576	0.00315545	0.00140863	-0.021872	4.43414e-12	0.0023648	0.00765113	0.000226811	0.92935	-0.000171278	0.948156	0.00302306	0.214408	0.0100168	3.64549e-05	0.0080262	0.000876856	0.000396498	0.869912	0.0127393	9.67513e-09	0.00179194	0.344111	-0.00368917	0.133219	0.00208698	0.326664	-0.000543791	0.786342	0.00562827	0.00096771	0.0024741	0.151447	0.0061831	0.018549	-0.00929425	6.55974e-05	-0.00665119	0.00602489	0.014444	3.59451e-12	-0.00961133	7.99723e-05	0.00220348	0.365027	-0.0102133	2.56576e-13	0.00137492	0.567623	0.00217445	0.132675	-0.0243057	1.09955e-11	0.0102161	0.000362081	0.00680302	0.0166615	0.00546526	0.0312147	0.00425417	0.136738	-0.00424004	0.137633	-0.00330353	0.0304555	-0.00379948	0.0398545	0.0148932	8.28252e-08	-0.000236039	0.913599	0.00362409	0.133842	-0.00237403	0.0512789	-0.00181797	0.129255	-0.00306939	0.0058436	0.000520094	0.666388	-0.00259767	0.0304229	-0.0082274	3.62273e-15	-0.00769345	1.87778e-10	-0.00369449	7.93907e-05	-0.00361097	0.00330816	-0.00362021	0.282011	-0.00692249	8.69945e-12	-0.0102133	0.000128133	0.00764204	1.02237e-10	0.00116672	0.214575	0.00031233	0.777361	0.00387709	0.000138923	0.0101911	0.0227401	0.00393321	0.0345028	0.00460602	0.0215412	0.00216192	0.445203	0.00510103	0.198742	0.0093491	2.37904e-18	0.00358519	0.000264948	3.13637e-05	0.970383	0.00478817	0.194704	0.0193196	0.000278569	0.0144475	0.00393266	-0.00639344	0.0983213	-0.00113802	0.557021	-0.00449438	0.0259878	0.00112076	0.64676	-0.0101305	0.0638451	-0.000634024	0.827266	0.00874103	0.317377	-0.00112767	0.757015	0.00229363	0.660466	-0.00306907	0.134942	0.0020402	0.72515	-0.00456118	0.0285139	-0.00215891	0.384431	-0.00108171	0.688155	-4.66363e-06	0.998359	0.00837172	0.00371606	0.0294441	1.31163e-13	0.0216934	0.0140758	0.0296335	0.000819069	0.00108717	0.744606	0.000398951	0.920892	0.00684552	0.0558719	2.4423e-05	0.965294	-0.00134477	0.0765045	-0.00552525	0.0910707	5.74228e-05	0.947087	-0.00125091	0.599522	-0.000666986	0.836278	0.00255986	0.368889	0.00723241	0.0818772	0.0016212	0.456199	0.00746466	0.0166733	-0.00212889	0.463317	0.0031628	0.321165	0.00474585	0.16527	-0.00205691	0.315116	-0.00208384	0.295783	0.000882502	0.311031	-0.0010424	0.580313	-0.000149739	0.920841	0.00717073	0.0610645	0.011405	0.0393461	0.00182781	0.507482	0.000225783	0.898969	-0.00103113	0.775483	0.000797	0.543859	0.000280809	0.724353	-0.00163324	0.381719	0.00155286	0.36291	0.00248461	0.105157	0.00485112	0.00142337	-0.00234325	0.697554	0.000261387	0.859742	0.000435376	0.773619	-0.00389381	0.0558572	-0.00317137	0.00571567	0.0128048	1.39784e-07	1.00287e-05	0.989736	0.000245533	0.957638	-0.0176407	3.78582e-12	0.00988092	0.000139196	-0.00107836	0.0199349	-0.00128792	0.468094	-0.00207228	0.0894603	-0.00977081	0.00183092	-0.00694243	0.358988	0.00295468	0.545725	-0.00304019	0.504348	0.00169699	0.478628	0.0126765	0.00416319	-0.00702896	0.00101006	0.00865586	0.00036294	-0.000255961	0.853296	0.00358478	0.0026854	-0.00869013	0.0274358	0.0214957	1.48449e-09	0.00181312	0.011948	0.00719268	0.1084	-0.00230596	0.712373	0.00914578	6.66888e-05	0.000504067	0.880892	0.00732616	0.0248055	0.00388494	0.321836	0.0106961	0.00669419	0.00376763	0.0150436	0.00164212	0.181744	-0.00637279	0.0426419	0.00422778	0.372937	-0.00772009	0.0991393	0.00316976	0.478546	-0.000984998	0.680333	0.0173631	0.000525398	-0.00114516	0.542603	-0.000987194	0.9038	0.00947426	0.271976	0.0052576	0.166542	-0.00291002	0.419684	-0.0196161	0.0240332	0.0219133	0.035755	-0.0256127	0.0016212	0.0156323	0.0103394	-0.0135415	0.0716458	-0.00735124	0.238795	-0.00206706	0.486579	0.00804639	0.0615368	-0.00805495	0.0628282	-0.0233684	0.109858	0.000846901	0.884452	0.00556148	0.343279	0.0119738	0.0384046	0.0108645	0.179455	-0.00351101	0.663649	0.0107608	0.13774	0.00665034	0.410652	-0.0119993	0.137771	0.00474179	0.555541	0.00257797	0.337805	-0.00132738	0.742554	0.00399159	0.23084	0.004075	0.238517	0.00449264	0.113554	0.00328818	0.36201	-0.000399828	0.835164	-0.00193019	0.756971	0.00523415	0.395337	0.00301761	0.107137	0.00172934	0.234245	0.00671767	0.138319	0.00456907	0.547479	0.00870792	0.000101774	0.00484227	0.0203107	0.00388979	0.182753	-0.00534845	0.0891546	-0.00500809	0.0907643	-0.00472446	0.136978	0.00338046	0.314369	0.00284407	0.425206	-7.35732e-05	0.979139	0.000476885	0.858592	-0.00146007	0.618084	0.0016018	0.513516	0.000144353	0.95615	0.00283715	0.625509	0.0013297	0.633543	0.0116478	0.0161206	0.00131058	0.686115	0.000280261	0.849139	-0.00426178	0.178473	0.0145175	0.000618043	-0.01178	0.00501543	0.00795462	0.34006	0.00595277	0.154254	-0.0243043	1.10231e-11	0.0114284	2.27548e-11	-0.00914949	0.0266777	0.0166635	0.000152862	-0.0258036	0.0339217	0.000514027	0.724845	0.00595773	6.27521e-08
rs1368739	-0.0006658	0.93883	-0.00246274	0.584151	-0.000771205	0.87969	-0.0057071	0.0363493	0.0141761	7.57358e-09	0.007542	0.00209609	0.00833413	0.000515871	0.0062468	0.00977976	0.00714853	0.00263925	0.00625092	0.0266557	0.00568021	0.0819329	0.00875216	0.00815722	0.00404929	0.0628532	-0.00533634	0.029185	4.45979e-05	0.980718	0.00640211	0.00765456	-0.00312599	0.0286904	0.00214896	0.216996	0.000423115	0.72422	0.00359856	0.00275986	0.00311896	0.0016383	-0.0231563	2.61275e-13	0.00255225	0.00407622	0.000468762	0.854924	-0.000359665	0.891639	0.00306835	0.208619	0.00996765	4.13907e-05	0.00876674	0.000287481	0.000528948	0.827431	0.0125464	1.73101e-08	0.00162317	0.392512	-0.00380673	0.122115	0.00220229	0.301711	0.000118616	0.952956	0.00635941	0.000199149	0.00228996	0.185267	0.00663238	0.0117357	-0.00982793	2.53676e-05	-0.00671989	0.0056285	0.0148831	8.81588e-13	-0.00934234	0.000130434	0.00255631	0.294379	-0.0102716	2.12256e-13	0.00149802	0.534362	0.00231153	0.110733	-0.0244482	9.25584e-12	0.0106624	0.000204179	0.00685376	0.0161001	0.00560171	0.0275833	0.00445048	0.120368	-0.00490383	0.0866637	-0.00324364	0.034063	-0.00363342	0.0498746	0.0159603	9.95508e-09	1.40669e-05	0.994852	0.00353204	0.144892	-0.00215383	0.0776585	-0.00187788	0.117911	-0.00293731	0.0084886	0.000550529	0.648881	-0.00210012	0.0807976	-0.00815476	7.20575e-15	-0.00765453	2.53711e-10	-0.0036334	0.000107767	-0.00361333	0.00335861	-0.00435666	0.19652	-0.00673257	3.47974e-11	-0.00951611	0.000370373	0.00799186	1.5347e-11	0.00137189	0.145351	0.000390272	0.724429	0.00384464	0.000163286	0.0111566	0.0128478	0.00394511	0.0343478	0.00414591	0.0390391	0.00294422	0.29965	0.00551925	0.165393	0.00962987	2.71019e-19	0.00356354	0.000297491	-0.000160669	0.849514	0.00411541	0.266168	0.0189915	0.000363809	0.0158296	0.00161983	-0.00628744	0.104636	-0.00142579	0.462903	-0.00480735	0.017503	0.000806061	0.742206	-0.00950082	0.0827656	-0.000962402	0.741001	0.0100557	0.250954	-0.000803416	0.825879	0.00184194	0.72478	-0.00335655	0.102814	0.00208258	0.720186	-0.00463136	0.0264866	-0.00250212	0.314353	-0.00106253	0.693971	-0.000113445	0.960173	0.00768549	0.00785259	0.0289202	3.94197e-13	0.0205487	0.0203053	0.0258201	0.00362021	0.000678949	0.839136	-0.000474068	0.906263	0.00759125	0.0343559	9.79328e-05	0.861791	-0.00132282	0.0820965	-0.00575423	0.0791004	0.000252266	0.771108	-0.000950084	0.69067	-0.00114382	0.723614	0.00312444	0.273803	0.00765377	0.0661704	0.00194429	0.372562	0.00750874	0.0162713	-0.00209394	0.471652	0.00273342	0.392261	0.00416331	0.224518	-0.00222028	0.279257	-0.00235588	0.238233	0.000631373	0.469571	-0.00107192	0.570477	0.000137298	0.927564	0.00612886	0.110167	0.0108786	0.0498411	0.00154944	0.575058	-0.000189885	0.915148	-0.0018336	0.61279	0.00125509	0.340189	0.000269022	0.736033	-0.00164568	0.379145	0.00148849	0.384177	0.00251854	0.101231	0.00453067	0.00295254	-0.0029263	0.628138	0.00071124	0.631412	0.000259695	0.86407	-0.00354012	0.0828171	-0.00324912	0.00472551	0.0133227	4.59074e-08	-0.000279252	0.720771	8.05727e-05	0.986123	-0.018384	5.11957e-13	0.0102056	8.64325e-05	-0.001221	0.00854491	-0.00151143	0.395534	-0.00245744	0.0444893	-0.00995719	0.00153748	-0.00579456	0.445012	0.00361975	0.460383	-0.00434309	0.341482	0.0017044	0.477862	0.0125102	0.00479536	-0.00775115	0.000297451	0.00860229	0.000406668	-0.000359025	0.79579	0.00371156	0.00193235	-0.00958551	0.0152423	0.0220213	6.46066e-10	0.00167904	0.0201969	0.00713351	0.112273	-0.0018744	0.765031	0.00973004	2.30432e-05	4.08522e-05	0.990331	0.00734389	0.0247488	0.00325441	0.407575	0.0104347	0.00829346	0.00362263	0.0196461	0.00185889	0.131396	-0.00542396	0.0850431	0.0023865	0.615502	-0.00804621	0.0861073	0.00382621	0.393003	-0.00130178	0.586592	0.0185509	0.000215946	-0.0012869	0.494411	0.000342671	0.966573	0.00759601	0.379584	0.00470015	0.21728	-0.00293279	0.417162	-0.0212579	0.0147307	0.024962	0.0170594	-0.026381	0.0012035	0.0154696	0.0113527	-0.0145672	0.0532414	-0.00753703	0.228211	-0.00120606	0.685391	0.00731766	0.0896834	-0.0068078	0.116561	-0.0254288	0.0831443	-7.0996e-05	0.990303	0.00419828	0.47539	0.0126815	0.0286851	0.0131412	0.105458	-0.00466991	0.564136	0.011935	0.100724	0.00789764	0.329994	-0.0133943	0.0985926	0.00567838	0.481565	0.00187205	0.487541	-0.00134352	0.740231	0.00444607	0.183137	0.00343102	0.322248	0.00458491	0.107228	0.00410843	0.255958	-0.000259762	0.892743	-0.00256573	0.681512	0.00479321	0.437445	0.0027103	0.148923	0.00152929	0.294138	0.00649532	0.152985	0.00512057	0.501487	0.00866967	0.000113056	0.00466598	0.0256706	0.0032036	0.273623	-0.00664595	0.0350711	-0.00433908	0.143685	-0.00492265	0.122097	0.00333879	0.321482	0.00350652	0.326611	-0.0001375	0.961111	0.000589984	0.825926	-0.00222509	0.448268	0.0018415	0.453545	0.000366068	0.889342	0.00282273	0.628007	0.00193818	0.488037	0.0127343	0.00866826	0.00187673	0.56354	-0.000299047	0.83951	-0.0041989	0.185928	0.0159235	0.000179124	-0.0120216	0.00427435	0.00763189	0.361323	0.00418137	0.317743	-0.0244469	9.27981e-12	0.0113143	3.94574e-11	-0.00966885	0.01938	0.0170641	0.000110162	-0.0279783	0.0217525	0.000223165	0.878777	0.00625777	1.43477e-08
rs13068434	-0.00528479	0.554914	-0.00337603	0.466075	-0.00124986	0.811658	-0.00571918	0.041685	0.0148571	4.11492e-09	0.00666428	0.00830514	0.00739535	0.00277147	0.00624244	0.0121763	0.00669462	0.00624739	0.00502563	0.0835545	0.0036206	0.281606	0.0100142	0.00328344	0.00292007	0.192663	-0.00433264	0.085521	0.000141617	0.940593	0.00482412	0.0509475	-0.00343781	0.0194755	0.00183919	0.30488	5.15846e-05	0.966686	0.0033234	0.00726589	0.00302353	0.00303327	-0.0234565	6.33979e-13	0.00261113	0.00432815	0.000336814	0.898486	-0.00128075	0.637652	0.00303065	0.22782	0.0099544	7.01618e-05	0.00978327	8.50526e-05	-0.00023218	0.925966	0.0137241	2.13145e-09	0.00246175	0.207917	-0.00433957	0.0870112	0.00239969	0.27449	-0.00049992	0.809209	0.00731976	3.20983e-05	0.00235327	0.186189	0.00646555	0.0170635	-0.009639	6.04239e-05	-0.00718718	0.00403366	0.0149283	3.35151e-12	-0.00877444	0.000484744	0.000593522	0.813117	-0.0110457	1.77508e-14	0.00263127	0.289228	0.00266774	0.0738642	-0.0254107	5.94495e-12	0.0109307	0.000216745	0.00797496	0.00651904	0.00566374	0.0304645	0.00597174	0.042883	-0.00436219	0.138716	-0.00313823	0.0462903	-0.00386924	0.0425428	0.0164979	8.73891e-09	-0.000579864	0.796196	0.00369875	0.13823	-0.00335522	0.00760554	-0.00215161	0.0819349	-0.00293835	0.010566	-2.85528e-05	0.981704	-0.00214272	0.0836475	-0.00851982	2.92248e-15	-0.00852438	7.927e-12	-0.00428514	9.19339e-06	-0.00435522	0.000596724	-0.00204626	0.555782	-0.0071673	7.42234e-12	-0.0118979	1.53968e-05	0.00809096	3.33984e-11	0.000513515	0.596631	0.000234061	0.837328	0.00373452	0.000381668	0.0117537	0.01098	0.00424187	0.0272803	0.00397911	0.0544496	0.00311702	0.286343	0.00598097	0.144413	0.00976671	9.2156e-19	0.00357176	0.000434843	-0.000472914	0.587625	0.00429353	0.260018	0.0201051	0.000250406	0.0192006	0.000207229	-0.00764847	0.0558013	-0.00209473	0.295262	-0.0052553	0.0116922	0.00237401	0.347831	-0.00785715	0.164155	-0.00198607	0.508411	0.0140897	0.118826	0.00122362	0.745267	-0.000610604	0.90989	-0.00352513	0.0964562	0.00309103	0.606324	-0.00507325	0.0183546	-0.00191541	0.455159	-0.00164516	0.554673	-0.000576121	0.805797	0.00673618	0.0238603	0.0294356	7.6656e-13	0.01641	0.0716522	0.0251661	0.00587696	-0.00128447	0.709414	-0.00185601	0.654666	0.0070063	0.0580819	4.72332e-05	0.935069	-0.00130773	0.0953465	-0.00708279	0.0359845	0.00020069	0.822304	-0.00116887	0.634743	-0.00129977	0.696625	0.00316795	0.281668	0.00547904	0.201923	0.0020405	0.363891	0.00754484	0.0191515	-0.00181345	0.545288	0.00257498	0.434235	0.00443513	0.209331	-0.00184548	0.382883	-0.00287767	0.162147	0.000350508	0.69688	-0.00164331	0.398729	-0.000316364	0.838813	0.00713561	0.0711623	0.00801785	0.160726	0.00176681	0.535111	-0.000144381	0.937351	-0.00125113	0.737573	0.00145529	0.283241	0.00016523	0.840779	-0.00248662	0.197308	0.00206629	0.241162	0.00273213	0.0845202	0.00446051	0.00452047	-0.000708668	0.90944	0.000526131	0.730381	5.15442e-05	0.973677	-0.00455379	0.0302602	-0.00372867	0.00164216	0.0135487	6.7244e-08	-0.000518709	0.519124	0.000369295	0.938299	-0.0170206	8.42335e-11	0.0113401	2.26748e-05	-0.00111787	0.019378	-0.00223081	0.223335	-0.00184983	0.141877	-0.0104534	0.00125562	-0.00493111	0.528718	0.00549285	0.277162	-0.00556215	0.23725	0.00215613	0.383724	0.012882	0.00484107	-0.00831991	0.000162885	0.0104525	3.02267e-05	-0.000697869	0.625201	0.00371844	0.00255155	-0.0103222	0.0111643	0.0209744	1.09718e-08	0.00168917	0.0232605	0.00619857	0.18048	-0.00248005	0.701085	0.0101148	1.89153e-05	-0.00226935	0.513285	0.0101391	0.0026124	0.00484433	0.230958	0.0116599	0.0041495	0.00325839	0.0415969	0.00216682	0.0877322	-0.00395142	0.223013	0.00391532	0.424034	-0.00695445	0.150105	0.00225105	0.625897	-0.00154506	0.5312	0.0197201	0.000135532	-0.00173168	0.372339	0.00312327	0.710985	0.00930772	0.295612	0.00636982	0.104279	-0.00435207	0.242119	-0.0252687	0.00482376	0.0232533	0.0307852	-0.0284622	0.000684472	0.0134787	0.0320718	-0.0151415	0.0509352	-0.00391267	0.543375	-0.00062916	0.837406	0.00665902	0.133367	-0.00627197	0.159965	-0.0208316	0.167171	-0.00143464	0.811609	0.00512692	0.39766	0.00768001	0.198518	0.015319	0.0672258	-0.00472935	0.571132	0.0100703	0.179196	0.00673748	0.4203	-0.0126201	0.131232	0.00468588	0.573285	0.00132556	0.63317	-0.0010754	0.796763	0.0048431	0.159124	0.00267561	0.453548	0.00591533	0.0436066	0.00409341	0.271776	-0.000694652	0.726295	-0.00300457	0.641176	0.00328915	0.604964	0.00243416	0.208206	0.0015545	0.300503	0.00716742	0.125564	0.00491487	0.531378	0.00992917	1.75951e-05	0.00497527	0.0208822	0.00289971	0.335943	-0.00733593	0.0239346	-0.00616848	0.043581	-0.00316492	0.334568	0.00304755	0.379667	0.00488709	0.184457	0.000757653	0.794239	-0.000114213	0.967032	-0.00223866	0.458632	0.00293337	0.246298	6.24038e-05	0.981622	0.00220158	0.713644	0.00108683	0.705639	0.0146324	0.00340548	0.00105658	0.751961	3.74703e-07	0.999803	-0.00554736	0.089719	0.0144166	0.000983823	-0.0124233	0.00412877	-0.00127561	0.882415	0.00595996	0.166909	-0.0254119	5.93086e-12	0.0116514	4.10063e-11	-0.0096791	0.0230863	0.0182619	5.8121e-05	-0.0234978	0.0612944	-9.2017e-05	0.951315	0.00670968	3.54933e-09
rs4856573	0.00102815	0.893854	-0.00541541	0.174713	-0.00622803	0.168028	-0.0103882	1.69193e-05	0.0184179	2.3634e-17	0.0134771	5.44803e-10	0.00549108	0.0097853	0.00454375	0.0338578	0.00959508	5.19079e-06	0.00754414	0.00252271	0.0118954	3.90201e-05	0.0111515	0.000141126	0.00681687	0.00040602	-0.00352477	0.103838	0.00445063	0.00646015	-0.00140486	0.508778	-0.00392595	0.00191917	0.00067798	0.66008	-0.000994806	0.349052	0.00379316	0.000367165	0.00424066	1.33483e-06	-0.0234342	6.30786e-17	0.00282315	0.00033225	-0.00118146	0.602691	0.00137458	0.556726	0.00395085	0.0675066	0.0118633	3.61103e-08	0.0132549	5.9841e-10	0.00160412	0.455428	0.0114247	6.79075e-09	0.00113263	0.50049	-0.00340529	0.118404	0.00552819	0.00341904	0.00271001	0.128014	0.00624896	3.66239e-05	0.00286546	0.0612078	0.000847993	0.716007	-0.0112559	5.12707e-08	-0.00415337	0.0533342	0.0157899	1.1025e-17	-0.0051162	0.0180014	0.00253167	0.240965	-0.0110782	3.89641e-19	0.00520965	0.0146837	0.00118223	0.356997	-0.020849	5.21066e-11	0.00735297	0.0038623	0.0065836	0.00911021	0.0072058	0.00138652	0.00249251	0.326411	-0.00629672	0.0130731	-0.00322223	0.0174643	-0.00369102	0.0244174	0.0113284	4.37155e-06	0.00328765	0.0886374	0.0030232	0.158819	-0.0016033	0.138073	-0.00129032	0.225032	-0.00412436	3.00328e-05	0.000696409	0.51542	-0.00137077	0.198134	-0.00779574	4.56771e-17	-0.00942143	1.47647e-18	-0.00370442	8.27143e-06	-0.00318446	0.00351288	-0.0117853	8.06672e-05	-0.00672119	8.23877e-14	-0.00991778	2.78274e-05	0.00823988	4.10432e-15	0.0020883	0.0123251	-0.000200644	0.837856	0.00300425	0.000900261	0.00833722	0.0360915	0.0059169	0.000348018	0.00402354	0.0240942	0.00532751	0.0345521	0.00966097	0.00625191	0.0108459	3.26064e-30	0.00268283	0.00214591	-0.000956638	0.203271	0.00516767	0.115834	0.0193134	4.38158e-05	0.0159744	0.000335817	-0.00351697	0.306648	-4.3743e-05	0.979767	-0.00484341	0.0070472	0.001091	0.615279	-0.011127	0.0218726	-0.000324071	0.900068	-0.00775336	0.31812	-0.00214317	0.50806	0.00605392	0.191784	-0.00271146	0.137519	-0.000904983	0.860721	-0.00350797	0.0582001	-0.000366649	0.867925	-0.00201266	0.400497	0.00106877	0.595441	0.00976491	0.00013926	0.0282434	1.3697e-15	0.0248422	0.0016881	0.0362219	4.83886e-06	-0.00102619	0.729514	-0.00387439	0.278101	0.00979917	0.00207156	-0.000176571	0.723521	-0.00178278	0.00827807	-0.00826251	0.0044961	-7.21731e-05	0.925273	-0.00175163	0.408334	-0.00280372	0.328687	0.00251995	0.319904	0.0069929	0.0585531	0.0006624	0.732104	0.00364927	0.18811	-0.00448971	0.0819928	-0.000674965	0.811823	0.000998247	0.742749	-0.00156995	0.388546	-0.002009	0.257012	0.00042892	0.579754	0.000506486	0.762561	-0.000655451	0.62407	-0.00234861	0.490306	0.00339663	0.490156	0.000981787	0.68892	-0.00144908	0.359499	-0.00647784	0.0439134	0.00145615	0.212357	0.000495384	0.484193	-0.00235791	0.155572	0.000705704	0.641966	0.00302561	0.0264945	0.00173579	0.199357	0.00140122	0.793611	0.000378166	0.773334	-0.00121396	0.366187	-0.00501063	0.00556836	-0.00339885	0.000848115	0.0139126	1.1498e-10	-0.000512448	0.458941	0.000169256	0.967094	-0.0251562	6.84693e-29	0.0131495	1.13494e-08	-0.000696479	0.0903235	-0.00331406	0.0353982	-0.00239931	0.0267397	-0.0101355	0.000285827	-0.011243	0.0961282	0.00533356	0.221044	-0.00526094	0.194533	0.000901904	0.672573	0.00939317	0.0171937	-0.00427116	0.024394	0.0102434	1.99224e-06	-0.00200238	0.10315	0.00207197	0.0509605	-0.00736249	0.0354939	0.0284677	2.08345e-19	0.000496645	0.437929	0.00475437	0.232279	-0.00315063	0.570754	0.00970916	1.85596e-06	0.00252171	0.397939	0.0161267	2.52325e-08	-0.00110216	0.751205	0.00655608	0.060783	0.00512896	0.000189555	0.00154151	0.157442	-0.00923955	0.000911746	-0.00563912	0.182143	-0.00954281	0.0220954	0.00581554	0.144354	-0.000548365	0.796704	0.0184543	3.49552e-05	-0.00446751	0.00762126	0.00557198	0.441016	-0.000864167	0.91057	0.00401193	0.236555	-0.000138638	0.965616	-0.0225493	0.00364879	0.0295964	0.00148455	-0.0199582	0.00591772	0.0186801	0.000590098	-0.0205012	0.00221887	-0.00770114	0.166345	-0.0077499	0.00324736	0.0103277	0.00701441	-0.00535109	0.164885	-0.0153824	0.236069	0.00313815	0.543669	0.00121378	0.81556	0.0132965	0.00950377	0.00853414	0.234099	-0.00669132	0.349717	0.00620958	0.333784	0.0145845	0.0417859	-0.0137088	0.0557541	0.00167012	0.814778	-8.51653e-05	0.971595	4.4558e-05	0.990116	0.0022512	0.447379	-0.000616914	0.840995	0.00180982	0.473551	0.00918128	0.00421404	-0.00226547	0.184956	-0.00141697	0.798621	0.00757788	0.167701	0.00135643	0.415509	0.00216579	0.0938904	0.00168869	0.675797	0.00503647	0.45828	0.00951326	1.72659e-06	0.00805865	1.35742e-05	1.78873e-05	0.994494	-0.00722237	0.00983003	-0.00542315	0.0393619	-0.00662527	0.0189941	0.00220897	0.459659	0.00790562	0.0126645	0.00466567	0.0621646	0.00629717	0.0081457	-0.00470372	0.0701381	0.00152172	0.484327	0.00519422	0.0258644	0.0100516	0.0514381	0.00322369	0.193341	0.0255413	2.79058e-09	0.00253924	0.378034	-0.000221494	0.865507	-0.00378028	0.178742	0.015209	5.37637e-05	-0.00896732	0.0161571	0.001472	0.842864	-0.00412702	0.267633	-0.0208485	5.21618e-11	0.010542	4.00083e-12	-0.0121374	0.000967813	0.0139171	0.000385192	-0.0604237	2.20237e-08	0.00175101	0.177961	0.00702704	5.90497e-13
rs79136328	0.0358609	0.18749	0.00853754	0.553607	0.00340203	0.834791	-0.00350566	0.686855	-0.000978394	0.900379	0.00865346	0.267894	0.00973247	0.20345	0.00281162	0.715492	0.00563277	0.457651	0.0137991	0.124783	0.026708	0.0103329	-0.00756027	0.472957	0.011227	0.104987	-0.0121456	0.119594	-0.000272084	0.963123	0.015819	0.0390491	0.00125251	0.783432	0.00492092	0.375428	0.00304444	0.425716	0.00510878	0.182844	0.000887854	0.778676	-0.00893323	0.376469	0.00109276	0.699821	0.00271467	0.73985	0.00760847	0.365678	-0.00103429	0.894314	0.00592653	0.445073	-0.00730511	0.343646	0.00498842	0.51936	-0.00239556	0.735799	-0.00535677	0.376292	0.00215609	0.783706	-0.00115895	0.864678	0.00326175	0.611015	-0.00711384	0.192093	0.000244497	0.964635	0.00498835	0.552133	-0.00667788	0.369708	0.000295271	0.969578	0.00544901	0.411957	-0.0109101	0.161277	0.0169339	0.0293966	0.00221949	0.619034	-0.0106649	0.16539	-0.00388186	0.401174	-0.00467874	0.682473	0.00403863	0.659669	-0.00552599	0.543386	0.00507888	0.531539	-0.0119464	0.191792	-0.00596842	0.513695	-0.00231887	0.634886	-0.000603893	0.91857	0.00789054	0.37631	0.0027362	0.694247	0.000451278	0.953425	0.00857577	0.0276684	-0.000466526	0.902993	-0.00154589	0.664013	0.00622221	0.106794	-0.00186472	0.626903	-0.000913874	0.784665	0.0055997	0.146601	0.00379802	0.204487	0.00483628	0.218683	-0.0213247	0.0474582	0.000499358	0.877654	0.0160527	0.0595218	0.00329565	0.38327	0.00746169	0.0129558	0.00142244	0.686836	0.00271554	0.403479	0.0034917	0.806929	-8.54705e-05	0.988536	0.00544555	0.398343	0.001461	0.87258	-0.00122326	0.923689	0.00349142	0.307556	0.00296621	0.34529	0.00348859	0.19929	0.00433229	0.715398	-0.00363829	0.830504	-0.0218678	0.171546	0.010667	0.387051	0.00556557	0.36908	0.000848974	0.89551	-0.0128286	0.100603	-0.0134658	0.439959	0.00658638	0.476681	-0.0433182	0.120341	-0.0189232	0.104102	0.0212619	0.20244	-0.00167543	0.798551	-0.00666774	0.718023	0.00111153	0.867426	-0.006527	0.410611	0.000979051	0.909483	0.0073096	0.312441	0.0128947	0.161034	0.0109924	0.387297	0.0534962	0.061281	0.0296339	0.298873	0.018101	0.0898582	0.0117414	0.360532	0.00609935	0.59447	0.000288859	0.872116	-0.000776243	0.749275	0.00939787	0.368829	-0.000229717	0.93384	-0.00108589	0.886687	0.00178448	0.862704	0.00437899	0.630696	0.0231267	0.0817589	-0.000406222	0.953455	0.00568603	0.568598	-0.00837668	0.366842	0.000234398	0.981664	-0.000449163	0.967244	-0.00617068	0.346129	0.00257016	0.687036	0.00287163	0.302868	0.00537223	0.371998	0.00425076	0.377837	-0.00651398	0.594489	0.0344224	0.0518366	-0.00146621	0.86786	-0.000782814	0.890461	-0.00770421	0.505125	-0.0011326	0.787422	-0.000319295	0.900208	0.00823898	0.16754	-0.0045032	0.409185	0.00208827	0.670215	0.00333189	0.492909	-0.0255154	0.185911	0.00116156	0.806114	0.00225277	0.641477	0.00693767	0.286324	0.00122291	0.738949	0.0061203	0.430999	0.00242961	0.329542	0.00701602	0.634953	-0.024191	0.00289703	-0.00220121	0.791009	-0.00201297	0.174972	0.00495024	0.382967	-0.00632227	0.105012	0.00429237	0.668029	-0.0131651	0.587548	-0.0179428	0.250505	0.00716114	0.62112	0.00100284	0.895674	0.000951883	0.946269	-0.000207715	0.975753	-0.0123675	0.111009	0.00333133	0.451608	0.00278323	0.467032	-0.000698075	0.955761	0.0215602	0.057676	0.000486999	0.83278	0.0162211	0.25221	0.0119422	0.546124	-0.000453375	0.950771	0.0215796	0.0450872	-0.02344	0.0247682	-0.0110655	0.381617	-0.0033439	0.792683	0.00693719	0.161871	-0.000863951	0.826121	-0.0167372	0.0959371	-0.01539	0.310279	-0.0139077	0.353414	0.0139533	0.329248	0.00298261	0.696727	0.00531337	0.74055	0.00610748	0.310359	-0.0327159	0.207241	-0.0188721	0.49076	-0.00839097	0.487794	0.00969439	0.398219	0.0264898	0.339708	0.0209384	0.527689	0.00326591	0.89939	0.0212654	0.273394	0.00573293	0.810443	-0.04238	0.0328927	-0.0046712	0.621836	0.0141804	0.305562	-0.0113876	0.413276	-0.0454038	0.338584	0.00633013	0.732803	-0.0077063	0.679595	0.0558162	0.00241715	-0.0226739	0.379921	0.00748953	0.771269	0.0208908	0.367473	0.021721	0.40105	-0.0145863	0.572016	0.0171162	0.504912	0.00569523	0.506838	-0.00372654	0.771892	-0.000622797	0.953301	0.0050727	0.645271	-0.0119906	0.185522	0.00241869	0.83366	0.00474244	0.438835	0.00787009	0.693138	0.0110401	0.576549	0.00358703	0.547636	-0.000253141	0.956524	0.0028564	0.843238	0.00126602	0.958545	-0.00537892	0.452764	-0.000396795	0.952579	0.00384026	0.680534	0.00052217	0.958387	0.0135676	0.149433	-0.0186398	0.0651174	0.00654019	0.540883	-0.0111894	0.323796	-0.00929288	0.2989	0.00491535	0.563679	-0.000638872	0.945541	-0.0108258	0.166989	0.000276144	0.973791	0.0133854	0.471377	0.00954247	0.285803	-0.00861739	0.577128	0.00779073	0.455426	-0.00296306	0.529239	0.0144769	0.152874	0.0215537	0.113063	-0.000532051	0.968483	0.0843919	0.00129475	-0.018837	0.158137	-0.00465294	0.68412	0.00373511	0.494308	-0.00387665	0.769156	-0.00397784	0.776845	-0.0496227	0.201785	0.000931967	0.842077	-0.000936001	0.790185
rs77419569	-0.00364083	0.871361	0.0345168	0.00294346	0.0233932	0.0753033	0.000137025	0.984444	0.00620047	0.32718	0.00183644	0.771607	0.00916847	0.138217	0.000350488	0.955124	-0.0124079	0.0428761	0.00811873	0.263891	-0.00191538	0.819941	-0.0168052	0.0485065	-0.00368762	0.510909	-0.00343937	0.585299	0.0105496	0.0265179	-0.0162904	0.00842386	0.00572169	0.12022	0.00162291	0.717487	0.0012852	0.677465	-0.0031984	0.301859	0.00132051	0.604875	0.00111534	0.891296	-0.00366136	0.109727	3.40823e-05	0.995883	0.00267938	0.693648	-0.0113418	0.0713151	-0.0108148	0.0845147	-0.00912848	0.142919	0.00388586	0.534453	-0.0140532	0.0142706	-0.00279013	0.56846	-0.00191817	0.762476	-0.00562448	0.306158	-0.00467827	0.366641	-0.0131486	0.00283703	-0.00521158	0.242094	-0.00897132	0.185897	-0.00968347	0.107438	0.0102678	0.100619	-0.00334492	0.533055	0.00270597	0.667276	0.00997779	0.112266	0.00500287	0.165028	-0.00574436	0.35524	-0.0113976	0.00228082	0.000455764	0.960665	-0.0054328	0.463803	-0.00496541	0.499777	0.0135259	0.0394322	0.00383902	0.60387	-0.00274036	0.71083	-0.000305628	0.938374	0.000897556	0.850991	-0.00637071	0.373766	0.00606792	0.280553	-0.00121349	0.845905	-0.00406275	0.196512	-0.00215078	0.487255	-0.000620219	0.829371	-0.00157068	0.614202	-0.00290346	0.348889	-0.00478648	0.0766048	-0.00119871	0.700756	-0.000929879	0.700549	-0.002085	0.512379	-0.00163937	0.851033	-0.00237686	0.364236	-0.00656819	0.341418	0.00092026	0.763179	-0.00219466	0.365997	0.00174539	0.540865	-0.00293489	0.263465	-0.000170006	0.988252	-0.00148258	0.757314	-0.00230694	0.656666	0.00499445	0.495896	-0.00697551	0.497416	-0.00490641	0.0759018	0.00149035	0.556559	0.000522868	0.811155	0.00138178	0.885087	0.00572709	0.675997	-0.00130005	0.919878	-0.00677721	0.497843	-0.00542924	0.276188	0.0012085	0.817075	0.00389919	0.537102	-0.0016855	0.905197	0.00204671	0.785369	-0.0326045	0.149528	-0.00736576	0.434148	-0.0121411	0.368758	-0.00221142	0.676105	-0.0335292	0.0260187	-0.00707107	0.187866	0.00981463	0.126571	0.00202338	0.771725	-0.0171263	0.0035177	0.000596395	0.936412	-0.00933041	0.362663	-0.00826541	0.72356	-0.00400695	0.863801	-0.00398727	0.643351	-0.0154992	0.134638	-0.00145903	0.874271	0.000840346	0.561708	-0.000652386	0.738938	-0.00924658	0.273001	-0.000283657	0.898796	-0.00575162	0.349191	0.000206641	0.980193	-0.000722612	0.921618	-0.000285863	0.978729	-0.0043953	0.433184	0.00144743	0.857097	-0.00707735	0.34436	-0.00208726	0.79961	-0.00617293	0.483908	-0.00731242	0.166263	-0.000629569	0.90251	-0.000371591	0.868606	0.00243458	0.616083	-0.00322041	0.40826	0.00244557	0.804329	-0.0199158	0.16279	-2.56451e-05	0.997123	-0.0035997	0.432404	0.00952392	0.307219	0.000444764	0.895452	0.000910511	0.657387	-0.00195875	0.684179	-0.000664583	0.879957	-0.00275142	0.486547	-0.00444438	0.256848	-0.0052621	0.735786	0.000277252	0.942122	-0.00892926	0.0224832	-0.00131836	0.802143	-0.000943852	0.750171	-0.00115924	0.853623	-0.00060101	0.76532	0.00303217	0.799536	0.0123304	0.0604828	0.00262347	0.695767	2.39184e-05	0.984075	-0.00892352	0.0515809	0.00111432	0.723664	0.0094196	0.245057	-0.00633689	0.746897	-0.0135186	0.284667	0.00820179	0.484289	-0.00397996	0.520006	-0.028758	0.0118684	0.0108618	0.0491825	-0.0119522	0.056602	-0.00100124	0.779458	-0.000289472	0.925291	0.000473856	0.962836	-0.00921879	0.315472	0.000326529	0.860946	0.00822072	0.477838	0.0220876	0.171917	0.00856843	0.147458	-0.0128045	0.140726	-0.0134568	0.110723	-0.00373187	0.713439	-0.0179004	0.0798805	-0.00365759	0.361438	-0.00446461	0.160094	0.00479474	0.556368	0.0210081	0.0899965	-0.0109664	0.371477	0.00598706	0.608262	0.00489978	0.432711	-0.0152938	0.243736	-0.0105935	0.0310382	-0.0316847	0.130836	-0.0152881	0.493863	0.000280609	0.977232	-0.000556765	0.952412	0.0188943	0.400718	0.0102031	0.70533	-0.00595813	0.777154	0.019696	0.212527	-0.0260966	0.180229	0.00592183	0.713609	0.00551977	0.470723	-0.00538157	0.629784	0.0177081	0.114689	0.0801047	0.0317557	-0.00494691	0.745417	-0.0176544	0.249989	0.0280443	0.063623	-0.0283979	0.173219	0.0187849	0.365816	0.0457995	0.0140268	0.0192925	0.353141	0.0116634	0.574383	-0.0320308	0.121196	-0.00737065	0.291116	-0.00781153	0.4583	-0.0154384	0.0745061	0.000221563	0.980323	-0.0166046	0.0243632	-0.0116612	0.212815	0.00223842	0.653576	-0.00156313	0.922746	-0.00377893	0.812226	0.000686313	0.887719	-0.00433927	0.250471	0.00664199	0.5742	-0.00634351	0.747333	0.000139142	0.980816	-0.00392595	0.466339	-0.00203163	0.787483	-0.00120461	0.882585	-0.00507469	0.508404	0.00293347	0.721608	0.000803454	0.926409	-0.00344164	0.709716	-0.0144802	0.0471218	0.00226116	0.744559	0.00878969	0.245598	0.00605042	0.339426	-0.0127809	0.0596597	-0.0243089	0.105276	-0.00324873	0.65302	-0.00685172	0.58411	0.00345202	0.681605	-0.0014079	0.711406	0.0102389	0.210723	-0.00295463	0.787424	0.0175261	0.106168	-0.0447639	0.0387934	0.0110919	0.308416	0.000454767	0.960751	-0.00250381	0.5698	-0.00209457	0.846011	-0.0113628	0.322047	0.0455106	0.147316	0.000986294	0.794365	0.0052886	0.0618185
rs111246761	0.0490511	0.12256	-0.007209	0.660219	0.00664336	0.720501	0.00476101	0.62913	-0.0119318	0.178922	-0.00592801	0.503733	0.00198785	0.818801	0.00225429	0.796581	-0.00344196	0.688728	-0.0129112	0.205517	-0.00132889	0.910441	0.0129381	0.28034	-0.00278984	0.72364	-0.00418895	0.635765	-0.0050485	0.449186	0.000527991	0.951448	0.00603896	0.242365	0.0032184	0.609084	0.00112492	0.795605	0.00557427	0.199801	-0.00359157	0.31591	-0.00603413	0.597582	-0.00255382	0.425972	0.0126293	0.172134	0.0148862	0.118482	-0.00633284	0.472793	-0.00347124	0.692962	-0.002909	0.739275	-0.00189217	0.82918	0.0160253	0.0463858	0.00806753	0.239613	0.0132267	0.137232	0.00130598	0.865464	-0.00458528	0.528167	0.0102618	0.0967237	0.0180002	0.00398167	0.00497339	0.601295	-0.00265362	0.753087	0.00409916	0.640467	0.000574733	0.93914	-0.0249042	0.00479105	0.00354271	0.687763	0.00488981	0.333576	0.00144645	0.868215	-0.0115239	0.0279128	0.0148438	0.252253	-0.0151174	0.146196	-0.0095432	0.355162	-0.00368746	0.688878	0.0171261	0.0988795	0.00575473	0.578803	-0.00134695	0.806572	0.0119584	0.0743852	-0.00420624	0.676533	-0.0012275	0.876457	-0.00329243	0.706909	-0.00388892	0.378633	0.000899736	0.835831	0.00244005	0.545411	-0.00329092	0.451065	0.00420216	0.334329	-0.00101331	0.789161	0.0022757	0.603005	0.00417925	0.218182	-0.00126015	0.777257	0.00717052	0.557046	0.00314288	0.392743	0.000245414	0.979784	0.00121457	0.776788	0.000269676	0.936904	-0.00260289	0.515715	-0.00633305	0.0869733	-0.0294023	0.0710943	-0.00366902	0.587625	0.00165397	0.820671	-0.00668642	0.516756	0.0129859	0.368627	-0.00405899	0.295423	-0.00137563	0.700548	-0.00143794	0.640167	0.0148175	0.270372	-0.0215804	0.264341	-0.0144352	0.42883	-0.0165194	0.243779	-0.00855921	0.225294	-0.000674282	0.927153	0.00429077	0.635356	0.0198946	0.32443	0.00727728	0.497707	-0.0179354	0.576901	0.0168571	0.209927	0.0238554	0.214147	-0.0146849	0.049293	-0.0283951	0.182901	-0.0109142	0.14959	-0.00582057	0.523767	0.0140133	0.157838	-0.00279486	0.736418	-0.0153281	0.149205	-0.0249923	0.0840224	-0.0735246	0.0265171	-0.0614193	0.0638384	-0.00850453	0.483557	-0.00714168	0.624903	0.00651567	0.61628	-0.00100232	0.623367	-0.00328209	0.234196	0.00718355	0.546129	-0.00109825	0.727339	-0.00387242	0.65496	-0.0140951	0.230187	0.00354767	0.73215	0.00545152	0.718373	0.00657318	0.405941	-0.0155489	0.170513	-0.0175237	0.0969559	-0.00562298	0.627702	-0.0197634	0.112212	0.00438308	0.556514	0.00507914	0.483783	0.000194092	0.951175	-0.00482104	0.483632	0.00495426	0.364487	-0.0372024	0.00753735	-0.0020779	0.917691	0.000879439	0.930104	-0.00149472	0.817183	-0.00475434	0.717964	-0.00592687	0.2146	-0.000707015	0.807198	-0.0067967	0.317048	0.00762525	0.219471	0.00382143	0.493396	0.00131251	0.812303	-0.0215177	0.334203	0.00285859	0.593954	0.000124427	0.981908	-0.00611234	0.40769	-0.00424778	0.30699	-0.00997532	0.257499	0.00375861	0.183291	-0.00290916	0.862249	0.00814256	0.37767	-0.00083995	0.928798	0.000893075	0.595431	0.0032894	0.609155	-0.0041602	0.346755	0.0110378	0.337241	0.0160078	0.569341	0.00389213	0.828294	0.00754571	0.650853	-0.0055116	0.530752	-0.034432	0.0339119	0.00495992	0.52193	-0.000185558	0.983172	1.22366e-05	0.998053	0.000426678	0.921046	0.0226006	0.111288	0.0076529	0.550323	-0.00274354	0.293985	0.0008642	0.957676	0.00351583	0.876997	-0.00888361	0.286699	-0.00778098	0.52545	-0.0144818	0.223079	0.0154816	0.281012	0.0160202	0.267778	-0.00164236	0.771171	-0.00588204	0.189007	0.0024552	0.830792	-0.0287292	0.0945816	-0.0130997	0.440558	-0.00920865	0.570387	-0.00348611	0.687263	0.00970099	0.592336	-0.00619426	0.363241	-0.00836628	0.779417	-0.0419324	0.189202	-0.00125638	0.92883	0.00396654	0.766327	0.00907671	0.778186	-0.0656354	0.0887396	0.0511708	0.0880679	0.0220397	0.328003	0.0852896	0.0021536	0.048944	0.0338962	-0.0123733	0.248614	0.0100429	0.525421	-0.0145278	0.361091	0.00782551	0.881752	0.00217633	0.918966	0.0175658	0.414548	0.0140464	0.508506	0.0269612	0.356125	-0.000403356	0.98897	0.0100716	0.700301	0.0211441	0.468412	-0.0269736	0.355379	-0.0222029	0.444716	-0.00936769	0.336039	-0.0170889	0.245668	-0.0140616	0.243394	-0.00611038	0.625466	-0.0189519	0.0653369	-0.0200279	0.124887	-0.0135077	0.0520047	0.00874484	0.703746	0.0363652	0.109439	-0.00212915	0.753182	0.00340845	0.516791	-0.0234332	0.155261	0.0158666	0.566721	-0.000883596	0.913324	-0.00630017	0.404706	-0.0218889	0.038882	0.00833112	0.466858	-0.00303832	0.777758	-0.0245668	0.0333326	0.00800963	0.513278	0.00573955	0.658441	-0.00176752	0.86296	-0.0095666	0.326054	-0.00219855	0.835888	-0.0126182	0.155274	-0.000741432	0.938046	-0.0119749	0.569945	-0.000612207	0.951915	-0.0238843	0.173783	-0.00683951	0.565079	-0.00756966	0.155967	0.00566943	0.62131	-0.00317667	0.836271	0.025809	0.0896896	-0.0131414	0.66745	-0.0344923	0.0232873	0.0148428	0.252285	-0.00621407	0.31754	-0.0075634	0.615177	0.00897153	0.575706	-0.0733896	0.0957349	-0.00702945	0.186925	-0.00413381	0.299101
rs62250710	0.00436123	0.690555	-0.00654139	0.251408	-0.0116271	0.0717949	-0.0121964	0.000390293	0.0142483	4.14023e-06	0.0143037	3.73229e-06	-0.001729	0.567784	-0.0005358	0.860568	0.00788314	0.00857578	0.00559286	0.115794	0.0149906	0.000273626	0.00850682	0.041108	0.00709097	0.00966803	0.00151527	0.623442	0.00856525	0.00023307	-0.0131467	1.38748e-05	-0.00291443	0.105845	-0.00205339	0.349612	-0.00255101	0.0917145	0.00199684	0.187839	0.00363446	0.00362133	-0.00974199	0.0148481	0.00190461	0.0896193	-0.00244252	0.450852	0.00367907	0.27055	0.00341229	0.267523	0.00834292	0.00651222	0.0126789	3.20649e-05	0.00250454	0.413202	0.00308576	0.271661	-0.000390089	0.870548	-0.00125237	0.686753	0.00721788	0.00727719	0.00510445	0.0441257	0.00221596	0.304068	0.00244113	0.262795	-0.00899743	0.00671021	-0.00710742	0.0157237	0.00185832	0.543846	0.00824695	0.00168749	0.00504648	0.101357	0.00145779	0.635401	-0.00614664	0.000495548	0.00757858	0.0126719	-0.00130768	0.474311	-0.0032214	0.476319	-0.00261269	0.471151	0.00229642	0.523092	0.00530103	0.0986456	-0.00160044	0.65819	-0.00490448	0.174689	-0.00170049	0.379337	-0.00148904	0.523783	-0.0023767	0.499445	0.00703259	0.0105499	0.000567599	0.85263	0.000391386	0.799358	0.000450218	0.766319	-0.00369908	0.00858811	0.000558694	0.714068	0.000697085	0.645938	-0.00263466	0.0462796	-0.00668379	1.18433e-05	-0.0015182	0.199605	-0.000755893	0.626732	-0.0173029	4.96442e-05	-0.00296374	0.0207783	-0.0045131	0.18022	0.00384592	0.0100756	0.00235397	0.0475896	-0.000825771	0.55432	-0.000213834	0.868871	-0.00138105	0.808316	0.00598197	0.0115389	0.0018856	0.459653	0.00549913	0.127003	0.0104256	0.0390044	0.00666378	8.35699e-07	-0.000295247	0.813468	-0.00167536	0.119102	0.00406639	0.386709	0.00769541	0.255362	0.00656565	0.30309	0.00433348	0.380345	0.00257886	0.295901	-0.00234181	0.362613	0.00104183	0.737884	-0.00703086	0.312457	0.00101806	0.78322	-0.031348	0.00488207	-0.00263089	0.57083	0.0108485	0.10306	0.000239338	0.927043	-0.00417678	0.572621	0.000417152	0.874987	0.00307956	0.330251	-0.00227987	0.50689	0.00287084	0.319938	0.00791528	0.0311842	0.0114644	0.0235093	0.01739	0.125784	0.0322848	0.00456493	-0.00255753	0.547201	-0.00623427	0.222777	0.00766011	0.0925991	-0.000545306	0.445381	-0.00138421	0.152017	-0.00787119	0.0586386	-0.000439141	0.690157	-0.00188153	0.53492	-0.00371413	0.366138	-0.000443619	0.902657	0.00210853	0.690351	-0.00168613	0.542743	-0.00485802	0.220986	-0.00608634	0.0996149	-0.00592728	0.144181	-0.00467625	0.28291	0.000419101	0.872296	-5.02591e-05	0.984204	-0.000147888	0.893876	0.00302225	0.208092	-0.00089941	0.636676	-0.0140271	0.00400914	-0.0101344	0.150407	-0.00046811	0.893947	-0.00226327	0.317595	-0.00999097	0.0300025	0.000899318	0.590568	0.000471637	0.641753	-0.00211117	0.374479	-0.0011228	0.605436	0.00214043	0.27296	-0.0034826	0.0721214	0.00740227	0.334807	0.000139147	0.940686	-0.00249849	0.191305	-0.00393616	0.126265	-0.00175971	0.22521	0.00650565	0.0343149	-0.000621309	0.528311	-0.00108676	0.852443	-0.0213008	3.23323e-11	0.0107128	0.00109673	0.000549913	0.347648	-0.0034532	0.123762	-0.0013052	0.39745	-0.00476154	0.234852	-0.0130242	0.1797	0.00473513	0.448988	-0.00282251	0.627266	-0.0014522	0.635267	-0.0022091	0.696188	0.00412676	0.126748	0.00678066	0.0271391	-0.00336741	0.0542909	-0.00160341	0.287833	-0.000614828	0.901675	0.0221943	7.6786e-07	-0.00156209	0.0866728	-0.00199546	0.72563	-0.00529694	0.504508	0.00432185	0.137973	0.00611609	0.150803	0.021358	2.32106e-07	-0.00855301	0.0838781	-0.00325564	0.512944	0.00490171	0.0124393	0.000100189	0.948661	-0.00899107	0.023928	-0.0147486	0.0145873	-0.00718478	0.227478	0.00659066	0.246781	0.00157611	0.604204	0.00712815	0.262147	-0.00696874	0.003563	0.0102521	0.311048	-0.0145113	0.177627	0.00111595	0.813952	0.0036648	0.415365	-0.0117421	0.277453	0.0188739	0.146338	0.0014759	0.884002	0.0104891	0.167778	-0.0176844	0.0592082	-0.00331668	0.670103	-0.0135496	0.000309263	0.00941072	0.0849613	0.000203345	0.970474	0.00903166	0.622289	0.00655008	0.373221	-0.00214592	0.772047	0.00519757	0.476449	-0.00480558	0.640726	-0.00651144	0.52605	-0.00719171	0.435529	0.0150321	0.14364	-0.00841994	0.413084	-0.00538365	0.598917	-0.0026107	0.443794	0.00235826	0.645091	-0.00182211	0.666195	-0.00621757	0.15601	-0.00317661	0.377435	0.0117373	0.0102657	-0.00355643	0.144435	0.00252559	0.750713	0.00844023	0.283325	-0.00137357	0.563243	0.00184029	0.318047	-0.00754078	0.189075	0.00326894	0.736411	0.00509775	0.0719359	0.00819927	0.00188736	-0.00602136	0.102871	-0.00410544	0.301082	-0.00374883	0.315444	-0.00552753	0.167904	-0.00158603	0.708594	0.0107699	0.0167037	0.00931989	0.00865499	0.0115376	0.000635702	-0.00620984	0.0920088	0.000456235	0.882944	0.0100805	0.00240554	0.0150943	0.0399834	0.00288306	0.413836	0.030926	4.38361e-07	0.00154465	0.706363	1.04009e-05	0.995544	-0.000578529	0.885093	0.00627777	0.242237	0.00120565	0.820488	-0.00932467	0.377178	-0.0147818	0.00520803	-0.00322246	0.476174	0.00336721	0.121662	-0.0101153	0.0527804	7.95946e-05	0.988609	-0.0805265	1.64309e-07	0.00345793	0.061077	0.00414784	0.00288388
rs12633762	-0.000428871	0.960541	-0.00248686	0.580229	-0.000722823	0.887113	-0.00567381	0.0373239	0.0143063	5.38944e-09	0.00761124	0.00189275	0.00827972	0.000556413	0.00653452	0.00684373	0.00727387	0.00220086	0.00657548	0.0196392	0.00583291	0.0738481	0.0086172	0.00914704	0.00397448	0.0676808	-0.00534224	0.0288981	3.02791e-05	0.986899	0.00624058	0.00928524	-0.00306787	0.0316757	0.00215489	0.215419	0.000391775	0.743737	0.00372113	0.00195267	0.00312096	0.00161524	-0.0231345	2.64997e-13	0.00252519	0.00445958	0.000489385	0.848517	-0.000422081	0.872902	0.00312943	0.199397	0.00989823	4.62607e-05	0.0086729	0.000330777	0.000557792	0.818061	0.0123984	2.48671e-08	0.00144291	0.446881	-0.00380575	0.121958	0.00225451	0.290067	5.7078e-05	0.977337	0.00625212	0.000252422	0.00226847	0.189129	0.00653504	0.0129663	-0.00975396	2.88217e-05	-0.00678601	0.00514557	0.0148086	1.10414e-12	-0.00947943	0.000102584	0.00280638	0.249354	-0.0102879	1.8736e-13	0.0015984	0.507046	0.00230576	0.111385	-0.0246079	6.56686e-12	0.0106444	0.000207067	0.00686573	0.0158391	0.00557587	0.0281937	0.00492384	0.0854941	-0.00497969	0.0816772	-0.00313225	0.0405699	-0.00368057	0.0468287	0.0158837	1.14315e-08	0.000296956	0.891592	0.00343197	0.156345	-0.00220461	0.0707197	-0.00191511	0.110562	-0.00300536	0.00704429	0.000487951	0.686332	-0.00207053	0.0849558	-0.00825827	3.14664e-15	-0.00769647	1.96966e-10	-0.00356142	0.000145728	-0.00364823	0.00304502	-0.00429465	0.202674	-0.00684215	1.61687e-11	-0.00981946	0.000236659	0.00796942	1.69428e-11	0.00131061	0.163904	0.000357323	0.746691	0.00387421	0.000143839	0.0110734	0.0134674	0.00406893	0.0289729	0.00425555	0.0340068	0.00321511	0.257025	0.00567938	0.15316	0.00961921	2.80615e-19	0.00357986	0.000276354	-2.06264e-05	0.980552	0.00423913	0.251694	0.0189628	0.000367952	0.0159472	0.00148329	-0.00664108	0.0862655	-0.00142882	0.461636	-0.00495192	0.0143207	0.0007923	0.746322	-0.00967158	0.0772091	-0.00113945	0.695376	0.0102447	0.241884	-0.000527555	0.885074	0.00146428	0.77944	-0.00346549	0.0919003	0.00170949	0.768596	-0.00473948	0.0230653	-0.00250142	0.314211	-0.000921248	0.73284	-0.000263152	0.907727	0.00753988	0.00907046	0.0288856	4.05248e-13	0.0199788	0.0239631	0.0252547	0.00440632	0.000761077	0.819872	-0.000178267	0.964658	0.0074238	0.0383926	7.09488e-05	0.899567	-0.00121956	0.108706	-0.00586684	0.0732107	0.000159768	0.853718	-0.00109633	0.645863	-0.00119895	0.710691	0.00306583	0.282577	0.00804006	0.0534451	0.00209414	0.336529	0.00770682	0.0135931	-0.00198366	0.49502	0.00285875	0.370596	0.00424075	0.215704	-0.00216055	0.292077	-0.00241068	0.227171	0.000590335	0.498634	-0.001189	0.528868	5.32407e-05	0.971859	0.00643678	0.0931895	0.0107925	0.0515212	0.00166547	0.546512	-7.56137e-05	0.966135	-0.0016626	0.646087	0.00123311	0.348387	0.000323611	0.684895	-0.00156119	0.40378	0.00157402	0.357126	0.00258412	0.0924272	0.00452161	0.00299035	-0.00271691	0.65274	0.000572669	0.699102	0.00021107	0.889266	-0.00342027	0.0935462	-0.00323612	0.00486615	0.0133124	4.6052e-08	-0.000322099	0.679937	-0.000169607	0.970775	-0.0182486	7.30114e-13	0.0100986	0.000101387	-0.00125368	0.00689369	-0.00154755	0.384016	-0.00246709	0.0435177	-0.00976727	0.00187667	-0.00512627	0.499023	0.0034262	0.484429	-0.00474614	0.29826	0.00203087	0.397432	0.0125085	0.00477375	-0.00756602	0.000410102	0.00831588	0.000625513	-0.000375393	0.78656	0.0038602	0.00125156	-0.0094634	0.0165151	0.0221314	5.16641e-10	0.0016573	0.0217819	0.00738306	0.100033	-0.00111929	0.858258	0.00979534	2.0059e-05	9.81332e-05	0.976762	0.00738605	0.0238422	0.00323069	0.410682	0.0102954	0.00914926	0.00361109	0.0199592	0.00193309	0.116447	-0.00533879	0.0898396	0.00299908	0.527657	-0.00795318	0.0895713	0.00408056	0.361973	-0.00120807	0.613568	0.0189358	0.00015741	-0.0013343	0.47833	0.00127577	0.875947	0.00779294	0.367055	0.00487046	0.200796	-0.00309216	0.392012	-0.0214144	0.0139505	0.0252713	0.0156666	-0.0269047	0.000951405	0.0155351	0.0109608	-0.0149845	0.0466385	-0.0081201	0.193944	-0.00117709	0.692357	0.00753481	0.080367	-0.00634947	0.143017	-0.0259285	0.0771883	0.000395407	0.945997	0.00380766	0.517156	0.0126249	0.0293013	0.0136868	0.0916219	-0.00447052	0.580726	0.0109399	0.132284	0.00789139	0.330167	-0.0129661	0.109689	0.00573599	0.476939	0.00191747	0.476768	-0.00148039	0.714732	0.00485207	0.146047	0.00354957	0.305503	0.0045272	0.111498	0.00395123	0.274295	-0.000281712	0.883667	-0.00256331	0.681577	0.00451053	0.464636	0.00276507	0.14062	0.00147625	0.310891	0.00622931	0.170211	0.00445618	0.558237	0.00851753	0.000147335	0.0046775	0.02521	0.0034282	0.241076	-0.00655496	0.0375292	-0.00423359	0.153427	-0.0047637	0.134392	0.00335526	0.318816	0.00317228	0.37454	-0.000433735	0.877688	0.000652172	0.807804	-0.00206317	0.481697	0.00211461	0.389089	0.00020484	0.937898	0.00299708	0.606684	0.00197876	0.478656	0.012841	0.00808043	0.00210447	0.516903	-0.000323791	0.826319	-0.00394896	0.213196	0.016407	0.000112015	-0.0122071	0.00369525	0.00619929	0.458008	0.00469379	0.261735	-0.0246065	6.58394e-12	0.0113236	3.69048e-11	-0.00959581	0.0202274	0.017508	7.17392e-05	-0.0267734	0.0279989	0.000212187	0.884625	0.00629836	1.13105e-08
rs12631046	0.00198271	0.855723	-0.00721082	0.204042	-0.0110057	0.0868928	-0.0117715	0.000583521	0.0148212	1.49407e-06	0.0152437	7.30029e-07	-0.00209228	0.487288	-0.000713838	0.814109	0.00810868	0.00659816	0.00543557	0.124609	0.0150697	0.000237242	0.0087479	0.0348281	0.00713576	0.0088892	0.00138826	0.651312	0.00895629	0.000110493	-0.0132282	1.11855e-05	-0.00279028	0.119811	-0.00206147	0.345447	-0.00265788	0.0774991	0.00197869	0.189793	0.00350801	0.00478098	-0.0105759	0.00787339	0.00162484	0.14564	-0.00279655	0.385662	0.00348538	0.294222	0.00324427	0.289532	0.00816128	0.00749326	0.0129902	1.86504e-05	0.00245681	0.41999	0.00323289	0.247232	-0.000419807	0.860133	-0.00127674	0.679569	0.00745069	0.00537732	0.00536642	0.0334869	0.00236186	0.271073	0.00222251	0.305678	-0.00862157	0.00905374	-0.00718253	0.0141954	0.00220461	0.469361	0.00841039	0.00129232	0.00467226	0.127513	0.00119385	0.696442	-0.00602692	0.000600467	0.00828891	0.00615589	-0.00101611	0.576451	-0.00339819	0.450328	-0.00205938	0.568262	0.0024945	0.485894	0.00560315	0.0794982	-0.00198559	0.581355	-0.00479864	0.182165	-0.00140274	0.466301	-0.00166987	0.472534	-0.00229393	0.512494	0.0065142	0.0173258	0.000740031	0.807745	0.000223112	0.884248	0.000300571	0.841986	-0.00366082	0.00897165	0.000620855	0.682476	0.000595991	0.693103	-0.00280869	0.0328057	-0.0068851	5.80109e-06	-0.00167743	0.154478	-0.000787577	0.61066	-0.0168776	6.96879e-05	-0.00293492	0.0214247	-0.00477069	0.154654	0.00397618	0.00751842	0.00214134	0.0701985	-0.000924617	0.505924	-0.000258026	0.8413	-0.00150734	0.790124	0.00563827	0.016714	0.00173081	0.495185	0.00560933	0.117739	0.0107797	0.0319648	0.00657473	1.04039e-06	-0.000253571	0.838602	-0.00166138	0.120372	0.0035532	0.447186	0.00840723	0.211679	0.00691587	0.275557	0.00355484	0.469456	0.00219111	0.372006	-0.00246671	0.334922	0.00100673	0.745175	-0.00733083	0.289879	0.000785871	0.830955	-0.032442	0.00341234	-0.00300261	0.515618	0.00975275	0.140735	-0.000151999	0.953391	-0.00542899	0.461036	0.000385392	0.88385	0.00312986	0.319935	-0.00225501	0.509373	0.00231753	0.419792	0.00758327	0.0379841	0.0111669	0.0265868	0.0186649	0.0987847	0.0321208	0.00458219	-0.00320079	0.448921	-0.0071653	0.159011	0.00785358	0.0830824	-0.000505947	0.476669	-0.00152629	0.112382	-0.00759312	0.0667402	-0.000501893	0.647001	-0.00203003	0.501021	-0.00356655	0.383077	-0.000131647	0.970899	0.0018974	0.718607	-0.00153022	0.57875	-0.00470401	0.233597	-0.00594368	0.106022	-0.00588709	0.14487	-0.0049051	0.257594	0.000485801	0.851444	-0.000199083	0.937168	-0.000157457	0.886484	0.00274539	0.25042	-0.00142218	0.45302	-0.0140203	0.00384381	-0.0106395	0.129131	-0.000340306	0.922402	-0.00256818	0.254349	-0.0102217	0.0256388	0.000973729	0.558214	0.000514166	0.6102	-0.00208127	0.378866	-0.000899009	0.677599	0.00213458	0.271834	-0.00375578	0.0512627	0.00720768	0.345475	-0.000435546	0.814985	-0.00277327	0.145068	-0.00436866	0.0882193	-0.00166514	0.248898	0.007094	0.0204169	-0.000624471	0.524267	-5.99245e-05	0.991778	-0.0212579	2.85009e-11	0.0104843	0.00132647	0.000578091	0.321176	-0.00421604	0.0590302	-0.00105395	0.492387	-0.00431446	0.279456	-0.0136709	0.157077	0.00428146	0.49152	-0.00361311	0.532375	-0.000975144	0.748938	-0.0012625	0.822572	0.0037325	0.165236	0.00700764	0.0217751	-0.00335213	0.054252	-0.00169439	0.259067	-0.0002244	0.963863	0.0223559	5.64346e-07	-0.00160687	0.0766204	-0.00155887	0.783007	-0.00349765	0.657976	0.00427639	0.140149	0.00484676	0.252673	0.0208703	3.82998e-07	-0.00730893	0.137818	-0.00311169	0.529869	0.00459971	0.0184562	8.34603e-05	0.957023	-0.0097688	0.0137027	-0.0151838	0.0114907	-0.00649358	0.272935	0.00586218	0.300448	0.00086416	0.77513	0.00798664	0.206564	-0.00695097	0.00347774	0.00933472	0.354013	-0.0127763	0.23374	0.00102347	0.82858	0.00395975	0.377305	-0.0105773	0.326373	0.0190872	0.140564	0.00123932	0.902185	0.0120884	0.110747	-0.0176144	0.0593887	-0.00379867	0.624487	-0.0135995	0.000275582	0.0093948	0.0839079	-4.85635e-05	0.992911	0.00876892	0.630684	0.00677465	0.354778	-0.00392425	0.594522	0.00669298	0.356949	-0.00465126	0.649351	-0.00672582	0.50975	-0.00666745	0.466818	0.016724	0.101505	-0.00592035	0.562417	-0.00557236	0.583721	-0.00316005	0.351564	0.00181462	0.721608	-0.00255842	0.54273	-0.00656983	0.131935	-0.0033551	0.348807	0.01178	0.00962594	-0.00376315	0.120661	0.00118087	0.88133	0.00785031	0.315897	-0.00155502	0.510745	0.00183975	0.315766	-0.00721983	0.206505	0.00241909	0.802394	0.00521044	0.0646051	0.00852989	0.00116228	-0.00530508	0.148819	-0.00408035	0.301607	-0.00399155	0.282692	-0.00511777	0.199413	-0.000873996	0.836002	0.010171	0.0231157	0.00953161	0.00696316	0.0113806	0.000707971	-0.00586746	0.109782	0.00038999	0.899377	0.0100311	0.0024116	0.0158561	0.0301896	0.00351488	0.316823	0.0321852	1.27831e-07	0.00210069	0.606627	3.3218e-05	0.985701	-0.000966387	0.808368	0.0053595	0.315865	0.00111638	0.832817	-0.00768837	0.464467	-0.0146602	0.00537223	-0.00339925	0.450186	0.00322271	0.136495	-0.00894635	0.0852819	0.00122389	0.825446	-0.0783883	3.04318e-07	0.00304337	0.0976415	0.00441324	0.00144443
rs11127891	-0.000420636	0.961298	-0.00248254	0.580867	-0.000674576	0.894597	-0.00564414	0.0383225	0.0143073	5.3697e-09	0.00757317	0.00199388	0.00828319	0.000553186	0.00651629	0.00699867	0.0072494	0.00227694	0.00652824	0.0205315	0.005819	0.0745287	0.00860143	0.0092729	0.00395026	0.0693622	-0.00535856	0.0284067	3.38576e-05	0.985351	0.00626666	0.00899247	-0.00305684	0.032288	0.00217054	0.212089	0.000394736	0.74186	0.00370962	0.00201595	0.00312442	0.00159536	-0.0231276	2.68852e-13	0.00253297	0.00433715	0.000480401	0.85126	-0.000411142	0.876165	0.00314324	0.197406	0.00987655	4.80419e-05	0.00864408	0.000346074	0.000558706	0.817761	0.0123887	2.54624e-08	0.00144509	0.446176	-0.00379525	0.122978	0.00225597	0.289738	8.23729e-05	0.967297	0.00626648	0.000244137	0.00226953	0.188905	0.0065176	0.0132065	-0.00974226	2.94453e-05	-0.00678609	0.00514351	0.0148028	1.12462e-12	-0.00947985	0.000102453	0.00279176	0.251812	-0.010298	1.77157e-13	0.00159059	0.509109	0.0023173	0.109593	-0.0246212	6.38727e-12	0.0106831	0.000196206	0.00686459	0.0158528	0.0055816	0.0280267	0.00490225	0.0868632	-0.00493085	0.0847033	-0.00313834	0.0401731	-0.00367867	0.046934	0.0159131	1.07273e-08	0.000298879	0.890891	0.00344715	0.154508	-0.00219216	0.0723141	-0.00192078	0.109497	-0.00299981	0.00714813	0.000483596	0.688977	-0.00206859	0.0852368	-0.00826596	2.96028e-15	-0.00769606	1.97104e-10	-0.00355751	0.000148121	-0.00363812	0.00312623	-0.00430112	0.201978	-0.00683833	1.6564e-11	-0.00980257	0.000242484	0.00796986	1.68718e-11	0.00131628	0.162076	0.000360782	0.744315	0.0038751	0.0001432	0.011098	0.0132562	0.00408678	0.0282664	0.00425969	0.0338232	0.00325655	0.250915	0.00565918	0.154602	0.00963645	2.41689e-19	0.00358201	0.000273785	-2.21068e-05	0.979155	0.00424639	0.250855	0.0189748	0.000364507	0.0159727	0.0014565	-0.00670809	0.0830959	-0.00145651	0.452974	-0.00489965	0.0153745	0.00078787	0.747689	-0.00969598	0.0764601	-0.00115703	0.69091	0.010182	0.244766	-0.00051126	0.888599	0.00143574	0.783626	-0.00348451	0.0901118	0.0017232	0.766789	-0.00475899	0.0224987	-0.0024899	0.316436	-0.000938157	0.728123	-0.000251878	0.911663	0.00752884	0.00917064	0.0288544	4.28046e-13	0.0199112	0.0244408	0.0252106	0.00447495	0.000829727	0.80393	-0.00020311	0.959734	0.00741541	0.0386	6.89447e-05	0.902383	-0.0012234	0.107576	-0.00587776	0.0726603	0.000154795	0.858213	-0.00110314	0.643796	-0.00116765	0.717898	0.00309357	0.278215	0.0079532	0.0560614	0.00207761	0.340327	0.00772662	0.0133488	-0.00196187	0.499744	0.00283978	0.373751	0.00427186	0.212328	-0.00215164	0.294043	-0.00240371	0.228489	0.000595402	0.494938	-0.0011824	0.531133	5.23225e-05	0.972343	0.00644999	0.0925002	0.0107633	0.0521406	0.00165921	0.547995	-8.47813e-05	0.96203	-0.00164718	0.649129	0.00125595	0.339504	0.000317922	0.690127	-0.00155842	0.404588	0.00156652	0.359393	0.00259122	0.0915159	0.00450392	0.00310353	-0.0027652	0.646977	0.00056306	0.703901	0.00020254	0.89371	-0.00342245	0.0933266	-0.00323635	0.00486163	0.013303	4.70063e-08	-0.000314184	0.687371	-0.000175655	0.969732	-0.0182543	7.1672e-13	0.0100848	0.000103558	-0.00125663	0.00676119	-0.00153682	0.387306	-0.00244615	0.0453229	-0.00978677	0.00183674	-0.00509803	0.50138	0.00348042	0.477522	-0.00479689	0.293096	0.00203992	0.395312	0.0125576	0.00460987	-0.00758951	0.000393219	0.00831533	0.000625806	-0.000381034	0.783425	0.00385881	0.00125621	-0.00948643	0.0162506	0.0221239	5.22973e-10	0.00165176	0.0222208	0.00736507	0.100844	-0.00114774	0.854686	0.00980363	1.97299e-05	0.000125224	0.970348	0.00742506	0.0231055	0.00326456	0.405768	0.0103248	0.00894843	0.00359946	0.0203566	0.0019384	0.115432	-0.00534246	0.0896048	0.00290094	0.541239	-0.00789971	0.0917357	0.00407576	0.362521	-0.00122617	0.60825	0.0189129	0.000160224	-0.00132472	0.481478	0.00128132	0.875408	0.00776455	0.368779	0.00482857	0.204675	-0.0030714	0.395177	-0.0214899	0.0136137	0.0251845	0.016023	-0.0267957	0.000997356	0.0154619	0.0113386	-0.0150238	0.0460554	-0.00813163	0.19329	-0.00117857	0.691978	0.00753802	0.080224	-0.00634323	0.143392	-0.0259285	0.0771883	0.000439527	0.939982	0.00375837	0.522588	0.0126386	0.0291239	0.013676	0.0918759	-0.00446853	0.58089	0.0109311	0.132591	0.00787431	0.33121	-0.0129745	0.109456	0.00572905	0.477468	0.00195204	0.468844	-0.00146389	0.717771	0.00491024	0.141262	0.00356361	0.303579	0.0045763	0.107658	0.00395347	0.274009	-0.000260709	0.892282	-0.00262833	0.673939	0.00449018	0.466625	0.00276837	0.140135	0.00148135	0.309209	0.00622083	0.170778	0.00444083	0.559585	0.0085293	0.00014417	0.00466576	0.0255732	0.00340713	0.243962	-0.00654133	0.0379226	-0.00423476	0.153303	-0.00476404	0.134354	0.00334608	0.320128	0.00320793	0.369182	-0.000416315	0.882561	0.000655524	0.80683	-0.00201223	0.492568	0.00213063	0.385488	0.000206078	0.937521	0.00305822	0.599352	0.00199438	0.475172	0.0127948	0.00830912	0.0021182	0.51416	-0.00034017	0.817678	-0.00394063	0.214147	0.0163397	0.000119436	-0.0122359	0.00361371	0.00617258	0.459942	0.00461911	0.269382	-0.0246198	6.40389e-12	0.0113133	3.83339e-11	-0.00957833	0.0204512	0.0175208	7.08246e-05	-0.0266817	0.0285352	0.000218055	0.881453	0.00630296	1.1024e-08
rs75230088	0.0365958	0.170897	0.00741411	0.602449	0.00429875	0.78961	-0.00282478	0.742123	0.000492015	0.949167	0.00885165	0.251067	0.00924413	0.221139	0.00589028	0.439208	0.00665229	0.374288	0.0164763	0.0634094	0.0278477	0.00676073	-0.00874542	0.400321	0.0103062	0.131652	-0.0119246	0.121605	-0.00016109	0.977878	0.0139634	0.0649304	0.00168258	0.708403	0.00478906	0.382231	0.00253137	0.502439	0.00627545	0.0974285	0.000983309	0.752536	-0.00892152	0.370941	0.000972263	0.72822	0.00295339	0.714488	0.0069473	0.402882	-6.37902e-05	0.993378	0.00509726	0.505847	-0.00786383	0.301778	0.00500209	0.512845	-0.0039838	0.569778	-0.00705883	0.237637	0.00230452	0.766321	-0.00058933	0.930051	0.00283572	0.654202	-0.00776253	0.149369	0.000177736	0.973955	0.0044999	0.586952	-0.00598703	0.415339	-0.000698575	0.927183	0.00460362	0.482584	-0.0123984	0.106852	0.0189203	0.0136957	0.00173867	0.693156	-0.00942826	0.21417	-0.00389028	0.394093	-0.00642627	0.569236	0.00410527	0.650086	-0.00527683	0.556473	0.0041182	0.607222	-0.00660456	0.464665	-0.0064307	0.475783	-0.00111544	0.817075	-0.000971059	0.867746	0.00689432	0.433786	0.00501812	0.465425	-0.00050971	0.946723	0.0077089	0.0449407	-0.00098149	0.795071	-0.00225893	0.520285	0.00527227	0.16633	-0.00172371	0.649084	-0.00209438	0.525873	0.00475862	0.211442	0.00439045	0.137358	0.00418335	0.281152	-0.0203348	0.0556364	-0.000686037	0.830394	0.012206	0.146863	0.00322526	0.387401	0.00640759	0.0306651	0.000849039	0.807414	0.00298478	0.35205	0.0026909	0.848593	0.00120045	0.837899	0.00643598	0.311571	0.00413213	0.645676	0.000453382	0.971294	0.00349256	0.301231	0.00308859	0.31917	0.00479771	0.0735281	0.00546742	0.640863	-0.00307029	0.854708	-0.0199649	0.205768	0.00703077	0.563908	0.00519539	0.395169	-0.000865722	0.892034	-0.0128317	0.0966668	-0.0158626	0.357436	0.00478833	0.600523	-0.0400085	0.146739	-0.0161788	0.159703	0.0161825	0.326442	-0.00299957	0.643247	-0.0100357	0.582489	-0.000267926	0.967467	-0.006172	0.431252	0.00251663	0.767524	0.00556861	0.436376	0.0109787	0.227494	0.0106737	0.39478	0.0465069	0.098852	0.023486	0.403867	0.0183583	0.0812213	0.0144418	0.254341	0.00452684	0.688816	1.41932e-05	0.993604	0.000254188	0.915507	0.00770211	0.455343	-0.00114739	0.67424	-0.00289809	0.699837	0.000906936	0.929011	0.00380779	0.671733	0.0263855	0.0441219	0.00113212	0.869014	0.00754736	0.443129	-0.00708739	0.438981	0.00153827	0.878503	0.000523991	0.96127	-0.00550114	0.394563	0.00166957	0.790739	0.00239318	0.384047	0.00414202	0.485296	0.00314211	0.509026	-0.00328805	0.785337	0.0328293	0.0601661	-0.000278646	0.974432	0.000366629	0.947871	-0.00515566	0.651247	-0.00120894	0.770452	0.000236678	0.924936	0.00887665	0.131774	-0.00352971	0.512001	0.00271168	0.575094	0.00332521	0.487895	-0.0228053	0.2317	-0.000411029	0.929893	0.0013483	0.777723	0.00760077	0.236713	0.0011569	0.74947	0.00611215	0.425655	0.00193703	0.43103	0.00439332	0.763351	-0.0224565	0.00510458	-0.00296553	0.717612	-0.00234927	0.108847	0.00434311	0.438103	-0.00623541	0.105344	0.00593859	0.547477	-0.00621056	0.795365	-0.0192708	0.210788	0.00293739	0.837171	0.00413959	0.58317	0.00150528	0.913948	0.00128292	0.849192	-0.0154272	0.0440453	0.00297453	0.49599	0.00425956	0.259019	-0.00012249	0.992124	0.0221521	0.0479553	0.0002378	0.916821	0.0175381	0.210451	0.0189155	0.333489	0.000484693	0.946691	0.0212618	0.0456947	-0.0220199	0.0328376	-0.0114629	0.35857	-0.00475	0.705286	0.00661024	0.177442	-1.16018e-05	0.997618	-0.0155641	0.117097	-0.00865205	0.563475	-0.0125547	0.396087	0.016449	0.244004	0.00357149	0.636525	0.00923339	0.559927	0.00535562	0.367493	-0.0227886	0.372777	-0.0163845	0.54474	-0.00649791	0.58639	0.00793394	0.48385	0.0239997	0.381063	0.0232402	0.477872	-0.00227673	0.928893	0.0217088	0.257496	0.00160769	0.945688	-0.0471	0.0163493	-0.00413253	0.658225	0.015177	0.266407	-0.00632147	0.645295	-0.049996	0.287847	0.0111759	0.542324	-0.0112913	0.54071	0.0546378	0.00268223	-0.0171224	0.502573	0.0084002	0.741627	0.0106273	0.642949	0.0211689	0.407895	-0.0102407	0.688314	0.0165367	0.51482	0.00623406	0.462198	-0.00486687	0.70181	0.00364349	0.728754	0.00590994	0.587258	-0.0124485	0.164158	0.00116511	0.918442	0.00428132	0.479346	0.00761444	0.699565	0.00820587	0.674325	0.004243	0.471686	-0.000517916	0.910107	0.000336835	0.981164	-0.00528703	0.825985	-0.00638253	0.36682	1.66201e-05	0.997987	0.0065054	0.480006	0.00114212	0.908012	0.0142435	0.125487	-0.0167296	0.0937664	0.00637817	0.545888	-0.0138958	0.214735	-0.012024	0.173551	0.00588765	0.483792	0.00096632	0.916707	-0.00804024	0.2985	-0.00120364	0.884647	0.0150974	0.410554	0.0094678	0.283319	-0.00797836	0.60108	0.00982765	0.340138	-0.00324866	0.484722	0.0162778	0.103483	0.0252172	0.0603852	-0.00197332	0.882006	0.067361	0.00894028	-0.0130402	0.322415	-0.00640105	0.570742	0.00384783	0.475381	-0.00305409	0.814789	-0.000185569	0.98932	-0.03662	0.340006	0.000848856	0.854131	-0.000267039	0.938707
rs62250711	0.00117155	0.879125	-0.00543039	0.173425	-0.00620629	0.16942	-0.0103646	1.76122e-05	0.0185366	1.45471e-17	0.0135546	4.30701e-10	0.00544928	0.0103426	0.00474842	0.0265701	0.00972105	3.8808e-06	0.00781096	0.00175979	0.0120378	3.13643e-05	0.0110831	0.000154579	0.00677911	0.000436002	-0.00351441	0.104788	0.00448232	0.00608069	-0.00156599	0.461332	-0.00390246	0.00203892	0.000683431	0.657456	-0.00101877	0.337473	0.00389884	0.000249651	0.00425121	1.25032e-06	-0.023443	6.04861e-17	0.00281514	0.00034445	-0.00115504	0.610759	0.00131824	0.572944	0.00400993	0.0634572	0.0118265	3.95479e-08	0.0131342	8.48319e-10	0.00160581	0.454862	0.0113256	9.08733e-09	0.00100146	0.551296	-0.00339539	0.119404	0.0055836	0.003104	0.0026672	0.134072	0.00617231	4.54266e-05	0.00283199	0.0642421	0.000751286	0.747166	-0.0111836	6.20253e-08	-0.00421217	0.0500027	0.0157487	1.31834e-17	-0.0052292	0.0155922	0.00272768	0.206369	-0.0111109	3.01983e-19	0.00531	0.0128614	0.00116901	0.362302	-0.0209873	3.85263e-11	0.00733292	0.00395293	0.00661616	0.00875866	0.00719077	0.00141586	0.00288801	0.25541	-0.00634734	0.0123415	-0.00314134	0.020482	-0.00372234	0.0232028	0.0112497	5.0698e-06	0.00346779	0.0724518	0.00292585	0.172583	-0.0016464	0.127713	-0.00133875	0.208016	-0.00418729	2.25851e-05	0.00066705	0.5332	-0.00134697	0.205944	-0.00787591	2.14914e-17	-0.00945133	1.13385e-18	-0.00364351	1.15689e-05	-0.00321472	0.00320679	-0.0117513	8.43703e-05	-0.00681424	3.69357e-14	-0.0101639	1.7452e-05	0.00822975	4.37704e-15	0.00203678	0.0146282	-0.000217195	0.824655	0.0030349	0.000795607	0.00830543	0.0367747	0.00602597	0.000269386	0.00411899	0.0209029	0.0055218	0.0284387	0.00980011	0.00553089	0.0108252	4.08959e-30	0.00270162	0.00199361	-0.000845062	0.260934	0.00527585	0.108302	0.0192512	4.62573e-05	0.0161095	0.000298199	-0.00378064	0.27171	-5.68814e-05	0.973689	-0.00494607	0.00592087	0.0010668	0.623138	-0.0113236	0.019637	-0.000462764	0.857684	-0.00765527	0.324279	-0.00194848	0.547332	0.00573808	0.215996	-0.00281891	0.122553	-0.00117542	0.819726	-0.00360303	0.0516829	-0.000339736	0.877537	-0.00189225	0.429264	0.000940036	0.640475	0.00967214	0.000161038	0.0282536	1.32612e-15	0.0243894	0.00204591	0.0357991	6.21519e-06	-0.000967107	0.74449	-0.00361479	0.311505	0.00969029	0.00231836	-0.000196439	0.693865	-0.00170029	0.01178	-0.0083801	0.00395197	-0.000142111	0.853458	-0.00185377	0.381485	-0.00285301	0.320194	0.00245726	0.332024	0.00736856	0.0462143	0.000791635	0.682415	0.00380751	0.169616	-0.00439526	0.0885893	-0.000617066	0.827678	0.00103062	0.73468	-0.00152195	0.403156	-0.00205204	0.246894	0.000396935	0.608287	0.000397502	0.812548	-0.000718875	0.590831	-0.00213494	0.530561	0.00334082	0.497247	0.00106632	0.663672	-0.00139051	0.37918	-0.00631706	0.0493904	0.00143386	0.219374	0.000541857	0.444093	-0.00228313	0.169049	0.000785689	0.604651	0.00307185	0.0242526	0.00172807	0.201297	0.00156826	0.769643	0.000281627	0.83013	-0.00123849	0.356487	-0.00493828	0.00628192	-0.00339653	0.000853049	0.0138948	1.20408e-10	-0.00054431	0.4314	-6.19646e-05	0.987948	-0.0250632	1.06027e-28	0.0130795	1.34731e-08	-0.000727679	0.0767384	-0.00333538	0.0341984	-0.00240681	0.0262387	-0.00999936	0.000344087	-0.0106713	0.114211	0.00517191	0.235295	-0.00559702	0.167473	0.00118806	0.577676	0.00943434	0.016697	-0.00413373	0.0293407	0.0100223	3.27903e-06	-0.00202056	0.0999929	0.00219387	0.0387414	-0.00723899	0.0386686	0.0285449	1.64759e-19	0.000474697	0.458352	0.00491259	0.217017	-0.00255374	0.645789	0.00979357	1.50407e-06	0.00253063	0.396147	0.0162109	2.11704e-08	-0.00113684	0.743596	0.00647754	0.0638828	0.00514359	0.000181029	0.00161162	0.139302	-0.00915312	0.00101534	-0.00515318	0.222651	-0.00948608	0.0228678	0.00600942	0.131353	-0.000485183	0.819655	0.0187635	2.56462e-05	-0.00450112	0.00716449	0.00627833	0.385237	-0.000701711	0.92733	0.00414576	0.221287	-0.000263488	0.934705	-0.02271	0.0034131	0.0299121	0.00131947	-0.0204159	0.00486965	0.0187354	0.000568385	-0.0208508	0.00186209	-0.00818119	0.14148	-0.00776249	0.00319321	0.0105679	0.00579275	-0.00503733	0.191014	-0.0157009	0.226516	0.00349253	0.498955	0.00088854	0.864359	0.0132719	0.00960667	0.00899889	0.209477	-0.00656109	0.359045	0.00542167	0.398607	0.0144307	0.0439325	-0.0133526	0.0623576	0.00174054	0.807067	2.11682e-06	0.999294	-2.01608e-05	0.995527	0.0026059	0.379055	-0.000510207	0.868201	0.0017744	0.482184	0.00903715	0.00484502	-0.00230902	0.176581	-0.00136385	0.80599	0.00741318	0.17708	0.00139634	0.401848	0.00214874	0.096454	0.00149427	0.711294	0.00454	0.503646	0.00941547	2.19245e-06	0.0080692	1.31752e-05	0.000180298	0.944534	-0.00716384	0.010426	-0.005347	0.0421675	-0.00647001	0.0219554	0.00222747	0.455808	0.00767022	0.0155484	0.00443594	0.0761186	0.0063859	0.0072784	-0.00456776	0.0785659	0.00174856	0.421528	0.00509341	0.0288505	0.0101801	0.0484869	0.00325542	0.18888	0.0256057	2.527e-09	0.00271305	0.346146	-0.000257933	0.843615	-0.00362901	0.196673	0.0155735	3.53033e-05	-0.00907908	0.0148597	0.000320713	0.965542	-0.00366433	0.324908	-0.0209868	3.85673e-11	0.0105683	3.51536e-12	-0.0121021	0.000999424	0.0143066	0.000262322	-0.059786	3.07124e-08	0.00175053	0.178008	0.00707011	4.21863e-13
rs76794616	0.0413928	0.191585	-0.0120602	0.455875	-0.0242018	0.186111	-0.0114132	0.243285	-0.00734765	0.40428	-0.00131885	0.880947	0.0192972	0.0250133	0.00094106	0.913566	-0.00809725	0.342358	0.00425363	0.673964	-0.0166349	0.155481	0.0147616	0.214744	-0.00116782	0.881304	-0.00998454	0.255547	0.0001121	0.986488	0.00136899	0.873534	0.00301096	0.556978	0.00702651	0.260584	-0.00853309	0.0474287	0.00849756	0.0488045	0.00258364	0.4671	-0.00308909	0.78594	0.000138782	0.96532	-0.00636982	0.489097	0.00519645	0.58423	0.0182352	0.0373019	0.0133136	0.127247	-0.00577079	0.505769	-0.010717	0.218443	-0.0163449	0.0406307	0.000599335	0.929899	0.00427333	0.628626	-0.00151742	0.842814	-0.0152268	0.0347386	-0.00848442	0.166394	0.00153752	0.80427	-0.0103016	0.275213	-0.000624296	0.940588	-0.00219523	0.801013	-0.00116545	0.876034	-0.0101141	0.248391	0.00869779	0.320113	0.00879525	0.0797603	0.00459749	0.594929	2.66204e-05	0.995915	0.0219237	0.0884679	-0.0137526	0.184997	0.00663896	0.518712	0.0138995	0.130359	-0.00394875	0.702999	-0.0158172	0.126062	-0.0156084	0.00459496	-0.00470336	0.47993	0.000645696	0.948653	-0.0124713	0.11122	0.0124185	0.153047	0.00140649	0.747922	0.00245922	0.567865	0.00219911	0.583108	-0.00304015	0.483602	0.00373822	0.386206	0.00258801	0.49153	0.00475111	0.273646	0.0046007	0.171579	-0.000120021	0.978325	0.0222302	0.0664323	0.000164831	0.963922	0.00726508	0.447383	0.00279495	0.510838	0.000702931	0.835146	0.0102352	0.00995835	-0.00447945	0.221438	0.0131521	0.416445	-0.00203293	0.761477	-0.00317253	0.659537	0.00608619	0.549787	-0.00970681	0.49619	0.0048871	0.203915	0.00137218	0.698069	0.000468979	0.877259	-0.00225334	0.865275	-0.0505055	0.00826497	-0.017999	0.32074	-0.00862878	0.529884	0.00935072	0.180553	-0.00170099	0.816494	0.00813347	0.357366	0.0272696	0.165629	0.00944572	0.366663	0.0382609	0.225502	0.021232	0.106133	0.0137874	0.46407	0.00488333	0.508607	-0.000639772	0.975605	-0.00066062	0.929763	0.0016976	0.849543	0.00706655	0.467429	0.00119102	0.884176	0.000414752	0.968243	-0.0108942	0.446484	-0.031332	0.330844	0.00967751	0.763921	-0.006838	0.569077	0.0309813	0.0321209	-0.00294717	0.819108	-0.000507515	0.801719	0.0042301	0.121621	0.018184	0.12223	-0.00489411	0.115994	0.0111634	0.192794	-0.0123865	0.286166	0.0104832	0.306632	0.00384316	0.79741	-0.000121783	0.98758	0.00396395	0.723971	0.0163568	0.11727	0.00788404	0.49184	0.010689	0.384956	0.0100606	0.171981	0.00528167	0.46114	-0.00310734	0.321239	-0.00513618	0.449314	0.00911698	0.0928077	0.0165264	0.230453	-0.0309982	0.120124	0.0124362	0.210132	0.00924867	0.148451	-0.0118476	0.362224	0.00492519	0.29717	-0.00110859	0.69882	0.00790742	0.239176	0.0115777	0.0594878	-0.00631897	0.25198	-0.000897905	0.869561	0.0134929	0.537236	0.0135254	0.0109089	0.0106841	0.0494279	0.0072083	0.324904	0.00427682	0.30002	-0.00153139	0.860984	0.00469107	0.0942148	-0.00142743	0.931466	-0.00804717	0.378633	0.00751574	0.419728	0.00254626	0.126074	0.00662986	0.298867	0.0110938	0.0114509	-0.00607094	0.588525	0.020116	0.456343	0.025512	0.144979	0.0138108	0.396281	0.00525546	0.539699	-0.0187559	0.236197	0.0163427	0.0335034	-0.0124415	0.153913	0.00612307	0.218534	8.4905e-05	0.984221	-0.0135091	0.340605	0.00119529	0.925588	-0.000125767	0.961346	0.0233936	0.145869	0.0145925	0.516233	-0.0174442	0.0357435	-0.00288591	0.811668	0.000292294	0.980129	-0.031069	0.0280501	-0.00573289	0.687135	0.0046447	0.405174	-0.00867907	0.0497453	-0.00420419	0.71214	-0.0244196	0.154665	0.000645706	0.969604	0.00758355	0.63828	-0.00352709	0.682992	-0.0152511	0.400614	0.0069779	0.303173	-0.0190336	0.513485	-0.0084905	0.781299	-0.00440003	0.743714	0.00467773	0.714135	0.0547778	0.0761593	-0.0316559	0.392444	-0.0125545	0.662936	-0.0155212	0.471897	0.0141247	0.594989	-0.0145516	0.509771	-0.0100491	0.346147	-0.0021997	0.887767	0.00140716	0.928463	0.0210013	0.676649	0.000717203	0.97266	0.0495459	0.0187406	-0.0127891	0.538919	0.0386756	0.182311	-0.0101098	0.7268	0.0484473	0.0623264	-0.0126848	0.662213	0.0201624	0.486771	-0.0431903	0.134182	-0.00647006	0.505215	0.0144392	0.32728	0.00257693	0.830374	-0.010142	0.416653	-0.0116251	0.256453	0.0160364	0.218212	-0.00170486	0.805939	0.071994	0.00167509	-0.00627432	0.78026	-0.00133418	0.843758	0.00134679	0.797535	-0.0076555	0.642598	0.00976764	0.724686	-0.0126722	0.115985	-0.015436	0.0396829	-0.0177	0.0917402	0.00953379	0.402455	0.00644954	0.547194	0.0152235	0.185392	-0.00196776	0.871467	0.010687	0.407795	0.0012518	0.902158	0.0121773	0.208836	-0.01429	0.174385	-0.0141021	0.109731	-0.00526351	0.577957	-0.0208982	0.317934	0.0186429	0.064836	-0.0151363	0.38473	0.0204199	0.0825065	-0.0011108	0.833957	-0.0111757	0.326839	-0.00800472	0.601454	-0.0100802	0.506582	0.0267402	0.380604	-0.0172731	0.250758	0.0219226	0.0884833	0.00383663	0.532771	0.00899688	0.54512	-0.00140696	0.929876	-0.0476196	0.276369	0.00566756	0.284446	-0.00900376	0.022919
rs6549027	0.00208702	0.848227	-0.00727294	0.200185	-0.0109832	0.0875483	-0.011726	0.000612934	0.0147647	1.63787e-06	0.0152486	7.24444e-07	-0.00210289	0.485088	-0.000690738	0.820021	0.00807248	0.00684435	0.00544313	0.12409	0.015003	0.000252842	0.00868617	0.0361343	0.00714991	0.00875654	0.00138979	0.650956	0.00899884	0.000102479	-0.0132708	1.04816e-05	-0.00278481	0.120541	-0.00206268	0.34517	-0.00268413	0.0746208	0.00199323	0.186564	0.003492	0.00497691	-0.0105262	0.00817074	0.0016155	0.147972	-0.00279837	0.385355	0.00347805	0.295242	0.00326256	0.286825	0.00814288	0.00762958	0.0129614	1.94651e-05	0.00246253	0.418912	0.00325715	0.243707	-0.000404278	0.865258	-0.00128217	0.678286	0.00744405	0.005419	0.00535425	0.0338918	0.0023509	0.273307	0.00222609	0.304904	-0.00867505	0.00863482	-0.00721865	0.013717	0.00224618	0.461029	0.00839363	0.00132166	0.00470318	0.125016	0.00116714	0.70291	-0.00603188	0.000594317	0.00829404	0.0061247	-0.000991097	0.585876	-0.00340493	0.449435	-0.00214338	0.552589	0.00253136	0.479475	0.00566037	0.0764774	-0.00190205	0.597358	-0.00478719	0.183212	-0.00140797	0.464635	-0.00170267	0.463882	-0.00233152	0.505608	0.00655263	0.0166769	0.000741879	0.807276	0.000207466	0.892315	0.000294367	0.845208	-0.00366032	0.00898179	0.000585695	0.699558	0.000600934	0.690691	-0.00282485	0.0318166	-0.00691412	5.2992e-06	-0.00168914	0.151626	-0.000797252	0.606287	-0.0168927	6.86802e-05	-0.00295315	0.0206306	-0.00482767	0.149791	0.00394798	0.00795478	0.00214603	0.0695889	-0.00092881	0.504	-0.000227569	0.859827	-0.00146784	0.795504	0.0056889	0.0157613	0.00175976	0.488006	0.00576083	0.108151	0.0108376	0.0310577	0.00656479	1.08029e-06	-0.000222905	0.857901	-0.00166296	0.120027	0.0037414	0.423501	0.00839467	0.212368	0.00698404	0.270858	0.00359909	0.463963	0.00219192	0.371836	-0.00246576	0.33512	0.00105133	0.734309	-0.00730477	0.291612	0.000834006	0.820777	-0.0323615	0.00349388	-0.00299115	0.517235	0.0098389	0.137272	-0.000134339	0.958802	-0.00538449	0.464731	0.000377694	0.886156	0.0031628	0.314883	-0.00220469	0.518881	0.00233251	0.416808	0.00762281	0.0369981	0.011056	0.0281293	0.0185699	0.100529	0.0319778	0.00476849	-0.003193	0.450031	-0.00712684	0.161265	0.00781717	0.084524	-0.000508	0.474888	-0.0015294	0.111655	-0.00756579	0.0677302	-0.000498739	0.649074	-0.00199967	0.50745	-0.00357808	0.381547	-0.00014833	0.967214	0.00188513	0.720356	-0.00153256	0.578172	-0.00469154	0.234844	-0.00590378	0.108392	-0.0058823	0.145202	-0.00484965	0.263019	0.000503921	0.845973	-0.000191009	0.939712	-0.000154793	0.888393	0.00273586	0.252074	-0.00142003	0.453712	-0.0140328	0.00381292	-0.0106089	0.130241	-0.000333295	0.923996	-0.00257366	0.253344	-0.0102053	0.0258792	0.000977298	0.556777	0.000509698	0.613311	-0.00208885	0.377139	-0.000899542	0.677422	0.00212526	0.27394	-0.00375231	0.0514811	0.00723989	0.343337	-0.000445023	0.811038	-0.00278978	0.142697	-0.00439213	0.0865308	-0.0016643	0.249141	0.00708717	0.0205394	-0.000615384	0.530324	-7.91072e-05	0.989147	-0.0212708	2.77413e-11	0.0105539	0.00123163	0.000573586	0.324966	-0.00417141	0.0617669	-0.00104967	0.494151	-0.00433813	0.276834	-0.0136612	0.157366	0.00428474	0.491194	-0.00373304	0.518862	-0.000913621	0.764296	-0.00121384	0.829304	0.00371769	0.166924	0.00694739	0.0229345	-0.00335299	0.054192	-0.00169551	0.258762	-0.000287918	0.953646	0.0223535	5.66266e-07	-0.00158747	0.0802494	-0.00154617	0.784739	-0.0034808	0.659531	0.00430097	0.137899	0.0048385	0.253479	0.0208752	3.80568e-07	-0.00730062	0.138273	-0.00310588	0.530644	0.00460537	0.0183125	7.61775e-05	0.96077	-0.00980261	0.013382	-0.0151913	0.0114513	-0.00647399	0.274392	0.00591791	0.295885	0.00089716	0.766789	0.00797639	0.207151	-0.00694438	0.0035094	0.00936268	0.352569	-0.0127763	0.23374	0.00102347	0.82858	0.00395975	0.377305	-0.0105773	0.326373	0.0190872	0.140564	0.00123932	0.902185	0.0120884	0.110747	-0.0176144	0.0593887	-0.00379867	0.624487	-0.0135688	0.000284474	0.009367	0.084836	-9.3085e-05	0.986413	0.00886005	0.627173	0.00680838	0.352402	-0.00386467	0.600141	0.00656247	0.366418	-0.0046842	0.647038	-0.00675992	0.50761	-0.00666381	0.467064	0.0167602	0.100769	-0.0058898	0.564438	-0.00557596	0.58348	-0.00316277	0.351163	0.00180065	0.723665	-0.00248763	0.553965	-0.00658909	0.130816	-0.00332412	0.35329	0.0117665	0.0097114	-0.0037913	0.117919	0.00120558	0.87887	0.00786188	0.315195	-0.00154341	0.513917	0.00184334	0.314835	-0.00722236	0.206363	0.00239918	0.803989	0.00520021	0.065134	0.00851608	0.00118406	-0.00536229	0.144496	-0.00410642	0.298536	-0.004027	0.278446	-0.0051459	0.19696	-0.000868374	0.837044	0.0102019	0.022704	0.00958637	0.00664624	0.0113897	0.000701153	-0.00586798	0.10975	0.000366318	0.905456	0.0100252	0.00242611	0.0158345	0.0304157	0.00354893	0.312167	0.0321276	1.34675e-07	0.00214352	0.599321	5.68946e-05	0.975512	-0.000942923	0.812938	0.00526625	0.32436	0.0010621	0.840835	-0.00784029	0.455703	-0.0146669	0.00535186	-0.00340599	0.449293	0.00318784	0.140794	-0.0089296	0.0858725	0.0011318	0.838397	-0.078366	3.06771e-07	0.00302275	0.09994	0.00440985	0.00145679
rs9838811	-0.000517921	0.952359	-0.00245605	0.584904	-0.000683994	0.893132	-0.00568081	0.0370814	0.0143283	5.09883e-09	0.00759273	0.00194073	0.00827544	0.000559786	0.00651886	0.00697582	0.00725662	0.00225378	0.00651549	0.0207782	0.00581731	0.0746102	0.00863538	0.00899846	0.00395035	0.0693545	-0.00536774	0.0281348	2.41063e-05	0.989569	0.00626125	0.00905133	-0.00306383	0.0318937	0.0021668	0.212873	0.00039976	0.738691	0.00371098	0.00200809	0.00313418	0.0015421	-0.0230914	2.92606e-13	0.00252628	0.00444074	0.000488922	0.848652	-0.000418028	0.874106	0.0031454	0.197094	0.00987557	4.81179e-05	0.00864998	0.000342812	0.000568285	0.814692	0.0123834	2.58085e-08	0.00146608	0.439595	-0.00379759	0.122744	0.00224958	0.291101	8.28331e-05	0.967114	0.00625436	0.000250968	0.0022603	0.190707	0.00653079	0.0130212	-0.00974534	2.92696e-05	-0.00676638	0.00527394	0.0147788	1.22196e-12	-0.00946184	0.000105593	0.00277488	0.254686	-0.0102929	1.8195e-13	0.00160321	0.50575	0.00230203	0.111949	-0.0246386	6.17053e-12	0.0106796	0.000197141	0.00688257	0.0155794	0.00558695	0.0278756	0.00490157	0.0869048	-0.00491933	0.085431	-0.00314852	0.0395284	-0.00367758	0.0469973	0.0158442	1.24033e-08	0.000269949	0.901394	0.00343157	0.156375	-0.00217887	0.0740575	-0.00193006	0.107792	-0.00301293	0.00689966	0.000505892	0.675434	-0.00206019	0.0865097	-0.00826059	3.08254e-15	-0.00768822	2.05521e-10	-0.00354926	0.000153437	-0.00363414	0.00315889	-0.00431106	0.200927	-0.00683122	1.73734e-11	-0.0097693	0.000254544	0.00796372	1.74758e-11	0.00131894	0.161224	0.000377535	0.732884	0.00386854	0.000146925	0.0110631	0.0135469	0.00407397	0.0287618	0.0042302	0.0350728	0.00326352	0.249894	0.0056521	0.155112	0.00963665	2.4112e-19	0.00358466	0.000270874	-2.17603e-05	0.979481	0.00421944	0.253869	0.0189888	0.000360766	0.0159836	0.00144535	-0.00671913	0.0825825	-0.00143667	0.459146	-0.00488756	0.0156276	0.000788342	0.747539	-0.00973111	0.075395	-0.0011581	0.690634	0.0102598	0.241173	-0.000529298	0.884693	0.00137371	0.792753	-0.00346802	0.0916378	0.00172279	0.766839	-0.0047377	0.0231062	-0.00249253	0.315917	-0.000939981	0.727612	-0.000256331	0.910106	0.00754725	0.00900036	0.0288875	4.02138e-13	0.0198897	0.024594	0.0251865	0.00451274	0.00082934	0.804016	-0.00020803	0.958758	0.00742097	0.0384508	6.9705e-05	0.901311	-0.00122207	0.107954	-0.00588387	0.0723583	0.00015702	0.856195	-0.00111026	0.641652	-0.0011738	0.716473	0.00307832	0.280582	0.00797128	0.0555006	0.00208288	0.339095	0.00772913	0.0133171	-0.00195866	0.500438	0.00286308	0.369834	0.00426356	0.213209	-0.00215387	0.293534	-0.0023896	0.231223	0.000588248	0.500128	-0.00117337	0.534267	3.40911e-05	0.981978	0.00649581	0.0902012	0.0107559	0.0522994	0.00165863	0.548129	-8.15708e-05	0.963466	-0.00164698	0.649163	0.00125094	0.341424	0.000310082	0.697381	-0.00156302	0.403194	0.001548	0.365092	0.00259694	0.0907962	0.00449127	0.00318767	-0.00280222	0.642574	0.000568708	0.70107	0.000196621	0.896797	-0.00344189	0.091478	-0.00324492	0.00474961	0.0132731	5.03617e-08	-0.000317789	0.683973	-0.000166053	0.971386	-0.0182573	7.09946e-13	0.0100451	0.000110242	-0.00125807	0.00669694	-0.00154642	0.384342	-0.00243942	0.0459169	-0.00976589	0.00187817	-0.00506376	0.504247	0.00348252	0.477247	-0.00479	0.293778	0.00202547	0.398658	0.0125728	0.00455967	-0.00757342	0.000404532	0.00831558	0.000625501	-0.000385278	0.781071	0.00387285	0.00120545	-0.0094719	0.0164137	0.0221124	5.3359e-10	0.00165868	0.0216661	0.00738231	0.100044	-0.00116862	0.852071	0.00980244	1.97698e-05	0.000126924	0.969945	0.00745613	0.0225362	0.00328394	0.402978	0.0103459	0.00880809	0.00358504	0.0208641	0.00194778	0.11368	-0.00533486	0.0900601	0.0029061	0.540511	-0.00786704	0.0930781	0.00407946	0.362075	-0.00122878	0.607478	0.018958	0.000154494	-0.00131824	0.483617	0.00129787	0.873811	0.00771892	0.371596	0.00479546	0.207792	-0.0030405	0.399944	-0.0214711	0.0136948	0.0251233	0.0162807	-0.0267633	0.00101146	0.0154527	0.0113867	-0.0150201	0.0461072	-0.00817385	0.190984	-0.0011799	0.691646	0.00750631	0.0815039	-0.00629811	0.146261	-0.0258912	0.077599	0.000391214	0.946567	0.00364233	0.535495	0.0126182	0.0293798	0.0136519	0.0924413	-0.00438092	0.588319	0.010859	0.135154	0.00790043	0.329597	-0.0129727	0.109495	0.00574426	0.476289	0.00192345	0.475371	-0.00148407	0.714043	0.00492959	0.139692	0.00350785	0.311197	0.00455996	0.108913	0.00394403	0.275145	-0.000268385	0.889128	-0.00246679	0.692916	0.00445749	0.469863	0.00278165	0.138234	0.00148589	0.307718	0.00621942	0.170866	0.00440741	0.562532	0.00855673	0.000137201	0.00470084	0.0244843	0.00342406	0.241623	-0.00654157	0.0379142	-0.00421967	0.15477	-0.00470373	0.139352	0.00333415	0.321846	0.0032682	0.360252	-0.000372706	0.894786	0.000674222	0.801432	-0.00201107	0.492811	0.00215349	0.380408	0.000223085	0.932376	0.00312121	0.591849	0.00202685	0.468011	0.012819	0.00818695	0.00211578	0.514641	-0.000326483	0.82489	-0.00391478	0.217163	0.016401	0.00011258	-0.0122353	0.00361527	0.0061306	0.46302	0.00461084	0.270231	-0.0246372	6.18659e-12	0.0113341	3.52849e-11	-0.00955922	0.0207013	0.0175253	7.04962e-05	-0.02669	0.0284844	0.000239762	0.86975	0.00629963	1.12197e-08
rs6774985	0.00117918	0.878344	-0.00543381	0.173141	-0.00618111	0.171145	-0.0103646	1.76006e-05	0.0185445	1.40654e-17	0.0135592	4.24355e-10	0.0054484	0.0103525	0.00477626	0.025691	0.0097012	4.05795e-06	0.00781353	0.00175301	0.0120151	3.24426e-05	0.0110642	0.000158566	0.00675956	0.000452795	-0.00352163	0.104065	0.00445898	0.00634876	-0.00154127	0.468422	-0.00388611	0.00212856	0.000700975	0.649235	-0.00102834	0.332937	0.0038906	0.000257181	0.00424354	1.30557e-06	-0.0234343	6.1932e-17	0.00280856	0.000355465	-0.0011648	0.607734	0.00132009	0.572389	0.00400307	0.0639021	0.0118219	3.99936e-08	0.0131848	7.29954e-10	0.00160642	0.454676	0.0113141	9.39675e-09	0.000984273	0.558135	-0.00339832	0.119073	0.00558101	0.00311683	0.00265977	0.135146	0.00616319	4.65918e-05	0.00284916	0.0626345	0.000772153	0.740385	-0.0112034	5.87274e-08	-0.00421184	0.0500135	0.0157329	1.41635e-17	-0.00521822	0.0158078	0.00269939	0.211099	-0.0111066	3.10849e-19	0.00529951	0.013037	0.00117117	0.361401	-0.0209795	3.91167e-11	0.00733254	0.00395389	0.00661983	0.00871975	0.00718636	0.00142509	0.00291443	0.251076	-0.00635767	0.0121981	-0.00314197	0.0204526	-0.00372753	0.0230068	0.0112288	5.27517e-06	0.00348841	0.0707612	0.00294401	0.169919	-0.00164146	0.128848	-0.00132119	0.214026	-0.00418002	2.33224e-05	0.000650449	0.543425	-0.0013487	0.205346	-0.00788339	2.00032e-17	-0.00947144	9.56196e-19	-0.00364775	1.12928e-05	-0.00321968	0.00315901	-0.0117489	8.45821e-05	-0.00681276	3.73325e-14	-0.0101662	1.73606e-05	0.00822858	4.40718e-15	0.00204535	0.0142139	-0.000223407	0.819719	0.00304345	0.000768555	0.00828527	0.0372278	0.00604175	0.000259451	0.00410908	0.0212084	0.00558755	0.0265992	0.00980675	0.00549831	0.0108396	3.41995e-30	0.00271132	0.00191967	-0.000846107	0.260329	0.00533976	0.104089	0.0193249	4.32283e-05	0.0161093	0.000298121	-0.00380238	0.268944	-5.42657e-05	0.974897	-0.00496224	0.00575821	0.00108199	0.618192	-0.0112802	0.0201061	-0.000458093	0.8591	-0.00758367	0.328804	-0.00192247	0.552684	0.00574607	0.215338	-0.00280214	0.124781	-0.00120248	0.815646	-0.00360179	0.0517557	-0.000365448	0.868345	-0.00190434	0.426301	0.000952541	0.636029	0.00965566	0.00016518	0.0282208	1.42695e-15	0.0243998	0.00203689	0.0357847	6.26823e-06	-0.000953985	0.747831	-0.0036293	0.309551	0.00966425	0.00238175	-0.000198237	0.691197	-0.00169953	0.0118149	-0.00836383	0.00402197	-0.000146083	0.849406	-0.00187418	0.376251	-0.00285084	0.320546	0.00247616	0.328303	0.00730535	0.0481095	0.00077948	0.687021	0.00381584	0.168671	-0.00439304	0.0887437	-0.000570786	0.840418	0.00108112	0.7222	-0.00153017	0.400605	-0.00205494	0.246211	0.000395653	0.609434	0.000412765	0.805486	-0.000724485	0.587926	-0.00210112	0.537085	0.00335019	0.496037	0.00107004	0.662563	-0.00136033	0.389603	-0.00633761	0.0486509	0.00144085	0.217121	0.000537612	0.447656	-0.00229499	0.166833	0.000782934	0.605908	0.00307515	0.0240958	0.00173723	0.198904	0.0015669	0.769835	0.000271586	0.836095	-0.00124666	0.353312	-0.00492115	0.00646322	-0.00339241	0.000865182	0.0139117	1.1417e-10	-0.000541064	0.434137	-3.47359e-05	0.993243	-0.0250761	9.90613e-29	0.013104	1.26477e-08	-0.000723998	0.0782339	-0.00332959	0.034505	-0.00240042	0.0266343	-0.00999207	0.000347324	-0.0107282	0.112279	0.00518056	0.234491	-0.00557943	0.168789	0.00116424	0.585311	0.00940262	0.0170616	-0.00414712	0.0288153	0.0100193	3.29877e-06	-0.002022	0.0997408	0.00219207	0.0388937	-0.00728821	0.0373561	0.0285562	1.5887e-19	0.000482786	0.450714	0.00494974	0.213542	-0.00253468	0.648237	0.00978927	1.51806e-06	0.00253684	0.394979	0.0161836	2.23395e-08	-0.00111376	0.748622	0.00648726	0.0634823	0.00513119	0.000187584	0.00160298	0.141426	-0.009176	0.000985916	-0.00515465	0.222512	-0.00947445	0.0230312	0.00601472	0.131002	-0.000477739	0.82237	0.0187707	2.54561e-05	-0.00450483	0.00711529	0.00621396	0.390133	-0.000700406	0.927464	0.00415363	0.22041	-0.000270777	0.932903	-0.0226963	0.00343234	0.0298935	0.00132863	-0.0204027	0.00489711	0.0187431	0.000565404	-0.0208619	0.0018516	-0.00817272	0.141892	-0.00774795	0.00324945	0.0104849	0.00618609	-0.00498709	0.195455	-0.0157801	0.224117	0.0034899	0.499279	0.000878454	0.865884	0.0132718	0.00960702	0.00893684	0.212597	-0.00657014	0.358341	0.00540786	0.39977	0.014534	0.0424246	-0.0133962	0.0614851	0.00173042	0.808151	-5.06694e-05	0.983094	-5.6933e-05	0.987369	0.00259049	0.381847	-0.000532687	0.862441	0.00175287	0.487486	0.00908692	0.00461324	-0.00228179	0.181708	-0.00142133	0.797963	0.00734815	0.180858	0.00141231	0.396454	0.00213692	0.0982774	0.00148694	0.712632	0.00448855	0.508449	0.00941229	2.20813e-06	0.00809051	1.24914e-05	0.000193299	0.94054	-0.00717748	0.0102788	-0.00533978	0.0424413	-0.00647961	0.0217567	0.00221524	0.458278	0.0076751	0.0154803	0.00444363	0.0756045	0.00637368	0.0073896	-0.00459434	0.0768382	0.00174449	0.422595	0.00508268	0.0291845	0.0101881	0.0483031	0.00329616	0.183392	0.0256164	2.4858e-09	0.00271635	0.345544	-0.000247818	0.849669	-0.00358718	0.201869	0.0155884	3.4679e-05	-0.009124	0.0143684	0.000325326	0.965046	-0.00371891	0.317743	-0.0209789	3.91583e-11	0.0105501	3.82104e-12	-0.0120882	0.00101263	0.0142606	0.000274355	-0.0595116	3.54586e-08	0.00173969	0.180702	0.0070723	4.14056e-13
rs6762267	0.000951122	0.901737	-0.00536372	0.178688	-0.00602967	0.181815	-0.0105144	1.32314e-05	0.0186619	8.67458e-18	0.0136579	3.14482e-10	0.00552312	0.00933583	0.00507524	0.0177422	0.00962491	4.80616e-06	0.00773026	0.00195899	0.0122456	2.27389e-05	0.0110685	0.000157125	0.00681035	0.00040892	-0.00356381	0.099918	0.00444794	0.00646935	-0.00163071	0.442913	-0.00386536	0.00224397	0.000751282	0.625858	-0.00101498	0.339168	0.00393517	0.000217676	0.00429036	9.91791e-07	-0.0232982	9.23147e-17	0.00281678	0.000340745	-0.0010169	0.654003	0.00142951	0.540907	0.0039613	0.066669	0.0118951	3.2775e-08	0.013142	8.21702e-10	0.00168429	0.433019	0.0112886	1.00743e-08	0.000898829	0.59273	-0.00317229	0.145587	0.00567079	0.00266348	0.00269451	0.130043	0.00622746	3.86564e-05	0.00295962	0.0530729	0.000891776	0.701903	-0.0112411	5.26987e-08	-0.00439578	0.0407713	0.0158211	9.21761e-18	-0.00528609	0.014477	0.00271868	0.207764	-0.0111523	2.18901e-19	0.0052782	0.0133897	0.00118958	0.353806	-0.0211495	2.69615e-11	0.00733642	0.00392745	0.00677778	0.0072316	0.00736773	0.00107286	0.00313809	0.21643	-0.00641026	0.0114842	-0.00319689	0.0183291	-0.00375362	0.0220371	0.0113662	4.02417e-06	0.0033866	0.0793271	0.00316547	0.139945	-0.00159281	0.140505	-0.00134919	0.204387	-0.00408036	3.621e-05	0.000695671	0.515679	-0.00133129	0.211166	-0.00783647	3.04326e-17	-0.00948892	8.12522e-19	-0.0035942	1.51066e-05	-0.00318718	0.00347163	-0.0118581	7.22546e-05	-0.0067748	5.09879e-14	-0.010054	2.14054e-05	0.00819727	5.52048e-15	0.00207026	0.0130593	-0.000169698	0.862534	0.0030105	0.000873772	0.00853679	0.0317864	0.00622401	0.000167246	0.00408879	0.0218199	0.005513	0.0286442	0.00964653	0.00630161	0.0109193	1.26589e-30	0.00272497	0.00181558	-0.000836786	0.265489	0.00541674	0.0991002	0.0196611	3.15787e-05	0.0165095	0.000209092	-0.00394804	0.25087	-0.000109606	0.949308	-0.00499259	0.00545732	0.00109686	0.613257	-0.0113435	0.0193828	-0.0003884	0.88033	-0.0079314	0.306967	-0.0019276	0.551501	0.00526802	0.25584	-0.00287468	0.115215	-0.00114212	0.824695	-0.00359287	0.0522767	-0.000319577	0.884713	-0.0020256	0.397303	0.00100048	0.619019	0.00943205	0.000232277	0.0280873	1.90301e-15	0.0243192	0.00210702	0.0362033	4.8738e-06	-0.00103283	0.727719	-0.00377921	0.289868	0.00969789	0.00229379	-0.000209106	0.675125	-0.00172203	0.0107218	-0.00837242	0.00397459	-0.000103949	0.892494	-0.00185782	0.380305	-0.00269742	0.347147	0.00248228	0.326977	0.0071827	0.0519286	0.000823918	0.670114	0.00387748	0.16179	-0.00436388	0.090794	-0.00051655	0.855367	0.00113919	0.70787	-0.00157844	0.38579	-0.00223365	0.207391	0.000370162	0.632582	0.000448787	0.788841	-0.000669675	0.616412	-0.00222216	0.513781	0.00341653	0.48744	0.00106753	0.66322	-0.00140519	0.37403	-0.00626786	0.0511245	0.001441	0.216948	0.00056818	0.422136	-0.00238042	0.151488	0.000877445	0.563021	0.00304147	0.025648	0.00173388	0.199647	0.00162629	0.761293	0.000316753	0.809288	-0.00123822	0.356486	-0.00505873	0.00511033	-0.00339537	0.000854207	0.0139947	8.77644e-11	-0.00054135	0.433803	-0.00018061	0.964873	-0.0249948	1.44663e-28	0.0131847	1.02251e-08	-0.000744068	0.0702616	-0.00334159	0.0338238	-0.00227193	0.0358535	-0.0100369	0.000325024	-0.0104214	0.122621	0.00530631	0.223154	-0.00534285	0.187404	0.00119634	0.574869	0.00928899	0.0184017	-0.00418894	0.0272102	0.0100341	3.17584e-06	-0.00192533	0.116945	0.00221475	0.0368961	-0.00707207	0.0433414	0.0285796	1.467e-19	0.00046998	0.462724	0.00504063	0.205189	-0.00242697	0.662189	0.00981397	1.4242e-06	0.00251755	0.398473	0.016144	2.39829e-08	-0.00108736	0.754331	0.00666044	0.0566795	0.00507386	0.000220429	0.00160356	0.141187	-0.00915755	0.00100622	-0.00508724	0.228524	-0.00932171	0.0253055	0.00595424	0.134836	-0.000378952	0.858632	0.0187641	2.54999e-05	-0.00454704	0.00658285	0.00597598	0.408339	7.17243e-05	0.992558	0.0041605	0.219416	-0.000179851	0.955382	-0.0229535	0.00307	0.030427	0.0010799	-0.0203135	0.00506539	0.0182544	0.00078094	-0.0207364	0.00196304	-0.00791125	0.154878	-0.00748631	0.00445251	0.0105279	0.005973	-0.00492625	0.200911	-0.0155937	0.229537	0.00373665	0.469352	0.000812828	0.875794	0.0131772	0.01012	0.00843948	0.23901	-0.00731317	0.306431	0.00523864	0.414537	0.0146382	0.0409002	-0.0132285	0.064722	0.00186828	0.793139	-6.18187e-05	0.97937	-3.44643e-05	0.992353	0.00260269	0.3795	-0.000380658	0.901437	0.00177504	0.481888	0.00905854	0.00473247	-0.00232163	0.174106	-0.00155978	0.77872	0.00710986	0.195299	0.00132068	0.427712	0.00214423	0.0970512	0.00142802	0.723479	0.00472144	0.486555	0.00933132	2.68457e-06	0.00797537	1.65122e-05	0.000204091	0.937215	-0.00723695	0.00965067	-0.00523281	0.0467114	-0.00641924	0.0229856	0.0022232	0.456584	0.00768868	0.0152784	0.00443379	0.0761958	0.00644577	0.00673647	-0.00479501	0.0647646	0.00172163	0.428605	0.00510509	0.0284482	0.0100642	0.0510524	0.0033272	0.179228	0.0256726	2.27771e-09	0.00273988	0.341341	-0.000244638	0.851546	-0.00352067	0.210265	0.0154629	3.99545e-05	-0.00903287	0.0153547	-1.44354e-05	0.998449	-0.00343312	0.356225	-0.021149	2.69902e-11	0.0104849	5.10666e-12	-0.0120601	0.00103743	0.0145948	0.000195717	-0.0595272	3.49588e-08	0.00184674	0.155217	0.00704813	4.93232e-13
rs62250712	0.000812156	0.916035	-0.00550626	0.167431	-0.00600722	0.183457	-0.01046	1.46719e-05	0.0186066	1.08435e-17	0.0136472	3.24992e-10	0.00547061	0.010032	0.00506843	0.0178985	0.0095905	5.19879e-06	0.00770422	0.00202968	0.0121268	2.72924e-05	0.0110369	0.000164086	0.00670378	0.000503409	-0.00356772	0.0995556	0.0044683	0.00623088	-0.00160004	0.451551	-0.00388122	0.00215246	0.000756582	0.623432	-0.00101081	0.341167	0.00393728	0.000216063	0.00430972	8.86861e-07	-0.023363	7.60887e-17	0.00281249	0.000348063	-0.000980714	0.665563	0.00145111	0.534822	0.00387068	0.0731489	0.0118912	3.31425e-08	0.0131066	9.12694e-10	0.00171299	0.425232	0.0112774	1.04248e-08	0.000881275	0.599984	-0.00315361	0.147984	0.00559314	0.00304742	0.0027035	0.128777	0.00625652	3.55787e-05	0.00296719	0.0524743	0.000956796	0.681331	-0.0112543	5.08797e-08	-0.00435531	0.0426664	0.0158523	7.96785e-18	-0.00527376	0.0147103	0.00272245	0.207145	-0.0111168	2.84759e-19	0.00527522	0.0134443	0.00121387	0.344079	-0.0212333	2.25471e-11	0.00731897	0.00401457	0.00676526	0.00734101	0.00740348	0.00101442	0.00311156	0.220349	-0.00640412	0.0115653	-0.0032044	0.018062	-0.00376198	0.0217475	0.0113145	4.45244e-06	0.00340029	0.0781267	0.00316072	0.14055	-0.00159418	0.140173	-0.00132531	0.212523	-0.00404117	4.3017e-05	0.000694517	0.516388	-0.00129843	0.222664	-0.00783619	3.05823e-17	-0.0094559	1.07313e-18	-0.00355543	1.86597e-05	-0.00316724	0.00368194	-0.0116974	9.04746e-05	-0.0067683	5.39611e-14	-0.00996218	2.54556e-05	0.00822604	4.4462e-15	0.00208807	0.0122997	-0.000203046	0.835877	0.00300655	0.000887602	0.00837264	0.0352217	0.00623752	0.000161883	0.00412192	0.0207684	0.0055301	0.0281472	0.00969815	0.00602549	0.0109145	1.34769e-30	0.00279983	0.00135295	-0.000835642	0.266123	0.00548964	0.0946234	0.0197686	2.85806e-05	0.0164047	0.00022938	-0.00395566	0.249967	-5.35119e-05	0.975239	-0.00499791	0.0054071	0.00107671	0.619807	-0.0112491	0.0204169	-0.00031822	0.901835	-0.00791046	0.308266	-0.00189915	0.557403	0.00522283	0.259961	-0.00283095	0.120853	-0.00121101	0.814318	-0.00355128	0.0550648	-0.000365986	0.86812	-0.00200512	0.402109	0.00103165	0.608151	0.00945132	0.000225663	0.0281142	1.79069e-15	0.0242853	0.00213683	0.0362958	4.60576e-06	-0.00109236	0.712704	-0.00396525	0.266781	0.00972457	0.00223065	-0.000194876	0.696093	-0.00170306	0.0116188	-0.00828257	0.00438242	-8.68518e-05	0.910095	-0.00176492	0.404586	-0.00255663	0.372899	0.00243328	0.33662	0.00707885	0.0554152	0.000807117	0.676458	0.00393262	0.155912	-0.00430438	0.095286	-0.000592077	0.834507	0.00112198	0.712089	-0.00150902	0.407035	-0.00217129	0.220365	0.00038006	0.623514	0.000460478	0.783479	-0.000621806	0.641844	-0.00219713	0.518537	0.00338872	0.490992	0.00106675	0.663455	-0.00137846	0.383194	-0.00616879	0.05491	0.00141529	0.225267	0.000562136	0.427094	-0.00237138	0.153051	0.000920766	0.543911	0.00305663	0.0249226	0.00178847	0.185861	0.00139217	0.79483	0.000344601	0.792892	-0.00119701	0.372729	-0.00501436	0.00551407	-0.00335638	0.000979905	0.0139709	9.4555e-11	-0.000515137	0.456402	-0.000200234	0.96106	-0.0249446	1.86264e-28	0.013194	9.99185e-09	-0.00075215	0.0672755	-0.00334846	0.0334641	-0.00230653	0.033131	-0.0100283	0.000329077	-0.0102212	0.130028	0.00521304	0.231417	-0.00528358	0.192369	0.00124118	0.56064	0.00925433	0.0188479	-0.00421839	0.0261513	0.0100473	3.08465e-06	-0.00192702	0.116634	0.00221962	0.0364875	-0.00715015	0.0410863	0.0285401	1.64833e-19	0.000450895	0.481103	0.00499483	0.209339	-0.00241954	0.663163	0.00984386	1.32371e-06	0.00244081	0.413019	0.0161474	2.38399e-08	-0.00113181	0.744638	0.00649905	0.0629505	0.00502983	0.000250038	0.00161499	0.138385	-0.00914057	0.00102861	-0.00483312	0.25264	-0.00938288	0.0243667	0.00601509	0.130913	-0.000458375	0.829428	0.0186892	2.74784e-05	-0.00458384	0.00616079	0.00575105	0.426223	0.000105719	0.989031	0.0039939	0.238425	-2.61236e-05	0.993516	-0.0229592	0.00306147	0.0303949	0.00109263	-0.0205113	0.004651	0.0183814	0.00071716	-0.0206756	0.00202347	-0.00798747	0.150931	-0.00736677	0.00513259	0.0105029	0.00609364	-0.00482419	0.210408	-0.0155728	0.230133	0.00356397	0.490119	0.000885936	0.864723	0.0132378	0.00977698	0.00835847	0.243632	-0.0075087	0.293764	0.00531508	0.407843	0.0145371	0.0423515	-0.0134355	0.0606906	0.00179962	0.800612	3.66839e-05	0.987758	1.19237e-05	0.997354	0.00258175	0.383374	-0.000384098	0.900557	0.00184313	0.465264	0.00914817	0.00433795	-0.00225132	0.187537	-0.00170251	0.759101	0.00709716	0.196107	0.00137976	0.407357	0.00219055	0.0900628	0.00134385	0.739175	0.00449686	0.507546	0.00931353	2.80618e-06	0.0079787	1.63865e-05	0.000207701	0.936109	-0.00715545	0.0104975	-0.00525555	0.0457624	-0.00646176	0.0220924	0.00210738	0.480363	0.00760201	0.0164666	0.00443756	0.0759417	0.00640548	0.00708752	-0.00484007	0.0622902	0.00175194	0.420535	0.00502366	0.0310808	0.0101723	0.0486161	0.00335559	0.175554	0.0257633	2.00218e-09	0.00274384	0.340652	-0.000251411	0.84749	-0.00364366	0.19478	0.0154252	4.175e-05	-0.00891217	0.0167828	-0.000132117	0.985801	-0.0032254	0.386091	-0.0212328	2.25712e-11	0.0105022	4.71464e-12	-0.0121246	0.000975019	0.014577	0.000199365	-0.0592869	3.96964e-08	0.00187206	0.149645	0.0070714	4.14166e-13
rs62250713	-0.00315002	0.68576	-0.00622084	0.122576	-0.00592233	0.194216	-0.0103543	2.17459e-05	0.0188279	9.58407e-18	0.0132355	1.58776e-09	0.00493078	0.021614	0.00477386	0.0272775	0.00941875	9.4458e-06	0.00640786	0.0110653	0.0102306	0.000459711	0.0121299	4.11851e-05	0.00596198	0.00219164	-0.00278644	0.202912	0.00454705	0.0058628	-0.00274381	0.201177	-0.00410291	0.00132399	0.000368146	0.813055	-0.00136396	0.203604	0.00352228	0.00105326	0.00425391	1.56799e-06	-0.0233712	1.52849e-16	0.00278923	0.000447358	-0.00105293	0.646012	0.0009697	0.681438	0.00388768	0.0748264	0.0117471	6.60149e-08	0.0136226	2.9638e-10	0.00144955	0.504187	0.0119685	1.82491e-09	0.0015268	0.368466	-0.00325961	0.138824	0.00588028	0.00204612	0.00246749	0.169977	0.0068765	6.85915e-06	0.00316578	0.0405543	0.000681477	0.772183	-0.0109998	1.35611e-07	-0.00450065	0.0381403	0.0157375	2.88396e-17	-0.00458447	0.0358087	0.00137399	0.528573	-0.0115871	2.05248e-20	0.00611459	0.00456747	0.00151493	0.242469	-0.0212085	3.76665e-11	0.0072417	0.00482156	0.00739956	0.00368933	0.00723449	0.00147305	0.00366072	0.153333	-0.00605994	0.0179777	-0.0030766	0.024516	-0.00382003	0.0210664	0.0111244	7.9887e-06	0.00322326	0.0983487	0.00311701	0.150257	-0.00226312	0.0381751	-0.0012842	0.231825	-0.00387833	0.000101913	0.000221846	0.837436	-0.00113848	0.289885	-0.00782655	6.91735e-17	-0.010013	2.18253e-20	-0.00399861	1.88494e-06	-0.00354228	0.00130326	-0.0104521	0.000533938	-0.00681047	6.75663e-14	-0.0111583	3.0249e-06	0.00816528	1.30907e-14	0.00169202	0.0446492	-0.000283767	0.774431	0.00273066	0.00281584	0.00790462	0.0491114	0.00621058	0.000201987	0.00358456	0.0465661	0.00517207	0.0421276	0.00975833	0.00623015	0.0108973	6.37633e-30	0.00257374	0.00355783	-0.00125057	0.0995088	0.0050549	0.127655	0.0207905	1.33143e-05	0.0179222	6.78723e-05	-0.00457213	0.188777	-0.00050814	0.770496	-0.00506762	0.00525456	0.00192487	0.380292	-0.0103085	0.0355619	-0.000915715	0.725536	-0.00489594	0.532722	-0.00059293	0.856191	0.00383235	0.413529	-0.00261421	0.15634	-0.000790276	0.879507	-0.00360512	0.0539738	0.000260485	0.906933	-0.00218944	0.365484	0.000493976	0.808116	0.00864597	0.000844005	0.0277325	8.1795e-15	0.0206057	0.00988097	0.0351289	1.13016e-05	-0.00254663	0.395601	-0.00507745	0.159412	0.00939373	0.00347073	-0.000188904	0.707906	-0.00175847	0.00992176	-0.00920533	0.00172603	-4.53673e-05	0.953455	-0.00188746	0.377736	-0.00255809	0.377655	0.0021929	0.391491	0.00505863	0.175552	0.000924906	0.636095	0.00329338	0.239626	-0.00403631	0.121645	-0.000773427	0.787107	0.00123235	0.688336	-0.0010314	0.574957	-0.00228342	0.202179	0.000165505	0.832477	7.61539e-05	0.964132	-0.000880381	0.514488	-0.00192041	0.576578	0.000475501	0.92381	0.00106975	0.665878	-0.00150894	0.344889	-0.00599864	0.0647213	0.00159247	0.176947	0.000525347	0.462671	-0.00306903	0.0672916	0.00123776	0.419487	0.00292253	0.0338564	0.00162592	0.234009	0.00315823	0.559542	0.000346919	0.793601	-0.00135612	0.317456	-0.0057803	0.00154069	-0.00352614	0.000608597	0.0138235	2.26369e-10	-0.000640536	0.359306	-0.000740442	0.858163	-0.0237007	2.31274e-25	0.01369	3.95163e-09	-0.000566769	0.172282	-0.00381657	0.0164354	-0.00184403	0.0917914	-0.0105381	0.00018751	-0.0100195	0.142207	0.00699808	0.111833	-0.00581572	0.155405	0.000935328	0.664267	0.00958719	0.0160389	-0.00445104	0.02019	0.0115563	1.08865e-07	-0.00212992	0.0860329	0.00200264	0.0617063	-0.0073623	0.0372942	0.0275452	5.96062e-18	0.000427488	0.508479	0.00360502	0.369867	-0.00367014	0.513199	0.00988018	1.5298e-06	0.00101938	0.735091	0.0181545	5.284e-10	-0.000227163	0.948404	0.00701007	0.0470882	0.00457422	0.000980949	0.00157343	0.15308	-0.00820895	0.00352321	-0.00420918	0.324415	-0.00885155	0.0356939	0.00469449	0.243642	-0.00067268	0.75453	0.0183718	4.54768e-05	-0.00496954	0.0033122	0.00780003	0.28538	0.00141241	0.855485	0.00435629	0.202268	-0.000667892	0.836764	-0.0249641	0.0013993	0.028688	0.00222416	-0.0211367	0.00380662	0.0164782	0.00263501	-0.0211495	0.00174171	-0.00427498	0.445902	-0.00730088	0.00604172	0.00971902	0.0119412	-0.00380167	0.328263	-0.0123743	0.344848	0.00274505	0.598757	0.00162608	0.756918	0.0093071	0.0721549	0.0094605	0.191783	-0.00852974	0.238122	0.00413388	0.524259	0.0131999	0.0682406	-0.0133173	0.0658805	0.000371575	0.958862	-0.000263967	0.912959	0.000303032	0.933515	0.00241384	0.419718	-0.00067959	0.826723	0.00304768	0.231884	0.00949637	0.00337232	-0.00243603	0.158022	-0.00212329	0.705233	0.00655394	0.237333	0.00113769	0.49888	0.00227456	0.0814283	0.00133373	0.74339	0.005653	0.409773	0.0100027	6.35706e-07	0.00828124	9.54821e-06	-0.000162104	0.950617	-0.00745079	0.0083362	-0.00661144	0.0128363	-0.00506305	0.0758033	0.0016335	0.588176	0.00903016	0.00479109	0.00552789	0.028604	0.00630991	0.00863247	-0.00494536	0.0593508	0.00243875	0.267063	0.00527249	0.0251052	0.00939191	0.0715126	0.00283699	0.256892	0.0269086	5.6292e-10	0.00221579	0.445972	2.9988e-05	0.981884	-0.00513699	0.0703966	0.0139198	0.000251294	-0.00881023	0.0192514	-0.00541643	0.470287	-0.00223608	0.552041	-0.02121	3.75495e-11	0.0103753	1.39175e-11	-0.012168	0.00105479	0.0148886	0.000167045	-0.0570969	1.64453e-07	0.00170683	0.193442	0.00720513	2.60679e-13
rs9864651	-0.00813187	0.662212	-0.00609578	0.529828	0.0109425	0.319399	-0.00411338	0.482606	0.00944758	0.0732411	0.00293767	0.577334	0.0116116	0.0243745	0.00623305	0.230298	0.00982877	0.0542409	0.0121842	0.0443744	0.00336617	0.63132	0.0069352	0.32897	0.000388714	0.933747	-0.00203976	0.698051	0.000543776	0.890924	0.0186435	0.000300277	0.00100016	0.744611	0.00246933	0.509096	0.0026816	0.298144	0.00445997	0.0842406	0.00547154	0.0101409	-0.0277275	4.62679e-05	0.00476631	0.0125821	-0.00149982	0.785447	-0.0033304	0.556937	0.00156769	0.764989	0.0170044	0.00113861	0.00953198	0.066591	-0.00712162	0.17219	0.017167	0.00033113	0.0061474	0.131743	-0.00644478	0.223198	0.00628118	0.170487	-0.00503448	0.2439	0.00407504	0.267372	0.0032366	0.383662	0.00123083	0.827834	-0.00685952	0.17127	-0.000796168	0.878682	0.0169697	0.000148848	-0.00705283	0.179053	0.00409443	0.434408	-0.0082266	0.00621999	0.000650978	0.899999	-0.000191608	0.950943	-0.0168854	0.0284301	0.0084106	0.171947	0.0064546	0.29033	-0.00168486	0.757242	0.00474656	0.439809	-0.00523514	0.393673	-0.00177868	0.588484	-0.00620462	0.119167	0.0195736	0.00106126	0.00379735	0.417623	-0.000767541	0.882767	-0.00573229	0.028837	-0.00452918	0.0793082	-0.00327501	0.172226	-0.00140741	0.587953	-0.00290767	0.260563	-0.00930831	3.56706e-05	-0.00636993	0.0143152	-0.00765024	0.000146982	-0.00343318	0.194518	0.00981821	0.175806	-0.00527938	0.015619	-0.0107296	0.061592	0.00922439	0.000290949	0.0013029	0.519862	-0.00087837	0.711867	0.00555178	0.0115125	0.00605558	0.529977	0.00557123	0.165263	0.00599086	0.162375	0.00102511	0.865643	0.000858171	0.919539	0.0095865	3.19383e-05	0.00319674	0.131803	-0.00184474	0.307384	0.00953861	0.227598	0.0281036	0.0143192	0.0204996	0.0576717	-0.00196862	0.813438	-0.00353696	0.398021	-0.00136505	0.753622	-0.00142902	0.788484	0.0175216	0.140509	-0.000718677	0.909882	0.0498219	0.00879438	0.00897983	0.257567	-0.00334358	0.768502	-0.00947498	0.0324943	0.0278895	0.0269534	-0.00901148	0.0448981	-0.00488138	0.366091	0.000733639	0.900494	-0.00661612	0.180773	0.000308096	0.960838	0.0245469	0.00422676	-0.000893703	0.962479	0.0271767	0.154221	0.0109553	0.128103	0.0130581	0.131897	-0.00152971	0.842997	0.000465228	0.700967	-0.00122354	0.455293	-0.00905728	0.199211	-0.00151033	0.41833	0.00126031	0.806263	0.00248514	0.721141	0.0125098	0.0418248	0.00254754	0.776498	0.000376251	0.93612	0.0138816	0.039052	-4.04075e-05	0.994854	-0.00231505	0.736553	0.00369519	0.616674	-0.00229241	0.603937	-0.00648327	0.131723	0.000529937	0.777983	-0.00428453	0.292336	0.000105141	0.974162	0.00219902	0.790125	0.0224615	0.060058	0.00752489	0.206112	-0.00456896	0.233674	0.0023456	0.763687	-0.00330183	0.243865	0.00255306	0.137367	-0.00464245	0.249378	0.00354286	0.336167	0.00627571	0.0578499	0.00394681	0.228922	0.00193847	0.883203	0.00101174	0.750952	-0.00193931	0.551904	-0.00931906	0.0336589	-0.00482952	0.0506577	0.021074	5.71229e-05	0.000453491	0.787037	-0.00194317	0.845238	-0.0164299	0.00267727	0.0106886	0.055816	0.000214295	0.830121	-0.00385612	0.313061	-0.00273156	0.298597	-0.0109759	0.10499	-0.0063855	0.694076	-0.00101438	0.923578	-0.00146209	0.881422	-0.00242864	0.638484	0.00843579	0.377835	-0.0015707	0.732982	0.00446406	0.393087	0.000536004	0.857286	0.00196042	0.445047	-0.00790228	0.35051	0.02141	0.00504082	0.00244313	0.115798	-0.00568496	0.554379	0.00664008	0.62082	0.0127637	0.00985724	-0.000607204	0.933381	0.00246196	0.726662	-0.00184451	0.82742	0.00522062	0.539524	0.00101004	0.762657	0.00189255	0.475689	-0.00464412	0.493194	-0.00415003	0.682913	-0.0147897	0.139098	-0.00874509	0.361313	-0.00362243	0.479127	0.0226041	0.0348738	-0.00332507	0.409399	0.0248577	0.159682	-0.00153516	0.933861	0.0217719	0.00752126	-0.022862	0.00309696	-0.000809018	0.965424	0.0223457	0.317918	-0.0416515	0.0168644	0.00536772	0.681237	-0.00958324	0.552966	-0.0104967	0.432505	0.0102533	0.108812	0.0132942	0.150241	-0.0104288	0.261933	0.0370318	0.237513	0.0033546	0.79079	0.0147991	0.244912	0.0120548	0.336338	0.000105952	0.995162	0.00203715	0.906966	0.014365	0.358575	0.00825102	0.63595	-0.0162845	0.351092	0.00918337	0.597061	0.00417752	0.471015	-0.00296634	0.73242	0.00602931	0.401018	0.00361977	0.627087	0.00441043	0.470836	-0.00088553	0.909279	-0.00238377	0.564366	0.025463	0.0591524	0.00335547	0.800682	0.00346599	0.390405	0.0012033	0.701225	0.00256729	0.792492	-0.00172905	0.915791	0.00805139	0.0951912	-0.000428022	0.924114	0.00438403	0.486137	-0.00129252	0.848821	-0.0151176	0.0177927	-0.0110008	0.108111	0.00115926	0.872904	0.00220857	0.773873	-0.00593448	0.327743	-0.00256749	0.656201	-0.00470926	0.453925	-0.00196042	0.710312	0.00024788	0.964961	-0.00191143	0.878629	0.00684037	0.254478	0.0149672	0.151172	0.00168515	0.809283	0.00202115	0.524226	-0.00988069	0.147396	0.00598479	0.512044	-0.00588519	0.514812	-0.0103593	0.563686	-0.0036283	0.685207	-0.0168864	0.0284205	0.011013	0.00282509	-0.0112482	0.202644	0.0179633	0.0579021	-0.0236644	0.366568	0.00141235	0.651558	0.00805684	0.000706707
rs12485813	0.0426926	0.101263	0.00856127	0.537046	0.00696498	0.657346	-0.00309397	0.711246	0.00311306	0.678642	0.0121414	0.10584	0.0134642	0.0671999	0.00580562	0.433558	0.00850155	0.243465	0.0161718	0.0612801	0.023659	0.0180974	-0.00862728	0.39416	0.0108193	0.104164	-0.0111847	0.135846	-0.00196847	0.727799	0.0170701	0.0204652	0.00162345	0.710887	0.00417684	0.433763	0.00347423	0.344267	0.00511331	0.165403	0.00263066	0.386245	-0.0108408	0.264202	0.000882801	0.745874	0.00192162	0.806874	0.00852581	0.291724	0.00321793	0.667158	0.00441946	0.553477	-0.00542106	0.464619	0.00730169	0.326456	-0.00544963	0.424453	-0.00827521	0.155009	0.00195984	0.795154	-0.000416203	0.949225	0.00534491	0.38579	-0.0067388	0.198522	-2.52551e-05	0.996198	0.00390854	0.627861	-0.00495645	0.488502	0.00062622	0.932938	0.00639394	0.31647	-0.0112407	0.133159	0.0196128	0.00866621	0.000674022	0.875145	-0.00735511	0.319552	-0.00297992	0.50253	-0.0060042	0.584886	0.00412462	0.639998	-0.00572764	0.512437	0.00276965	0.722768	-0.00615248	0.484593	-0.00733201	0.404082	-0.001783	0.704569	-0.000511689	0.928188	0.00388977	0.650113	0.00740441	0.268638	-0.000175748	0.981118	0.00917096	0.0142789	0.000912412	0.804117	-0.0021543	0.528808	0.00459219	0.215601	-0.000440271	0.904975	-0.00124614	0.698257	0.0036319	0.327303	0.00507713	0.0775549	0.00478764	0.205125	-0.0220931	0.0324383	-0.000424244	0.891764	0.014224	0.0823392	0.00344161	0.343503	0.00764528	0.00807525	0.00109358	0.747092	0.00347495	0.264802	0.00125018	0.927208	0.00152462	0.789109	0.00532272	0.389786	0.00514468	0.556359	0.0013971	0.9093	0.00458095	0.163608	0.0021921	0.466711	0.00401735	0.123606	0.00393397	0.730177	0.00185045	0.909556	-0.0197096	0.198199	0.00481304	0.68352	0.00532347	0.369814	0.000295091	0.962058	-0.014715	0.0492628	-0.0243232	0.145672	0.00457562	0.605562	-0.0289933	0.278091	-0.0176207	0.114393	0.0184468	0.248632	-0.00107977	0.863714	-0.0109802	0.535014	0.00132237	0.835835	-0.00785582	0.301423	0.00674717	0.413736	0.0022641	0.744255	0.0104412	0.236504	0.0125331	0.303627	0.0418779	0.124324	0.0142507	0.600647	0.0197238	0.0537576	0.0158403	0.198084	0.00629795	0.566354	0.000470342	0.784488	-0.000318603	0.891102	0.0069965	0.485057	-0.000390773	0.882856	-0.000706276	0.922936	0.000264951	0.978625	0.00209843	0.810016	0.0261979	0.0396725	0.0011689	0.860857	0.0067164	0.482295	-0.000964864	0.913626	0.004911	0.615357	0.0043886	0.675439	-0.00267658	0.66976	0.00415469	0.496643	0.00240381	0.368222	0.00346605	0.547869	0.0033917	0.464097	-0.00211959	0.856557	0.0290983	0.0862596	7.66745e-05	0.992756	0.000324634	0.952475	-0.0030282	0.784568	-0.00112967	0.778943	0.00134367	0.581866	0.0075426	0.187346	-0.00329434	0.528666	0.000278877	0.952677	0.00331857	0.475965	-0.0219407	0.235158	0.000719045	0.874408	0.00145048	0.755092	0.00783322	0.210334	0.00207423	0.556431	0.00425412	0.568961	0.00236105	0.324179	-0.00323697	0.819715	-0.0212632	0.00645938	-0.00608378	0.44578	-0.00185187	0.194126	0.00538415	0.32346	-0.00694109	0.0640618	0.00141517	0.882863	-0.00662838	0.775207	-0.0132502	0.37632	0.0034846	0.802172	0.00108762	0.882121	0.00458401	0.735099	0.0022433	0.732695	-0.0147757	0.0475729	0.00286638	0.500381	0.00320917	0.383311	0.00174606	0.885297	0.0215262	0.0487879	0.000764958	0.729992	0.0155478	0.254379	0.0148291	0.436351	0.00364735	0.605814	0.0234114	0.0235565	-0.0180797	0.0714174	-0.013951	0.249863	-0.00826086	0.498231	0.00518408	0.276334	-0.000609662	0.871772	-0.0153457	0.111824	-0.00208666	0.886043	-0.0140079	0.329839	0.0189363	0.16763	0.00250052	0.733623	0.00310525	0.840252	0.0037571	0.515509	-0.0173166	0.485707	-0.00909217	0.729802	-0.00960614	0.408565	0.00839826	0.446387	0.0226586	0.395833	0.0272362	0.393259	0.000252283	0.991903	0.0230177	0.217278	-0.00646246	0.778505	-0.043628	0.0222957	-0.00600861	0.509282	0.0107255	0.419375	-0.00346821	0.795129	-0.0583625	0.197568	0.0141185	0.428554	-0.0112971	0.529015	0.0532654	0.00260829	-0.00438687	0.859538	-0.000317802	0.98975	0.0159009	0.474828	0.0176901	0.476167	-0.0113259	0.647834	0.011872	0.63012	0.00687489	0.404419	-0.0036372	0.768496	0.00364871	0.720975	0.00916164	0.386878	-0.0091707	0.29187	0.00291634	0.792111	0.00451963	0.44254	0.00107363	0.955266	0.00906257	0.632608	0.00460265	0.422357	0.00108477	0.80785	-0.00494455	0.721622	-0.00553856	0.812426	-0.00782195	0.255926	9.89364e-05	0.987691	0.005869	0.512705	0.00215264	0.822854	0.0143164	0.113412	-0.0153291	0.114472	0.00457497	0.656241	-0.0125183	0.250613	-0.00964438	0.261858	0.00722499	0.377105	0.00118449	0.895326	-0.00621849	0.408897	0.00114923	0.886863	0.0106616	0.550515	0.010331	0.229252	-0.0101869	0.492831	0.0109963	0.272525	-0.00361042	0.425086	0.0104561	0.282684	0.0259875	0.0467921	-0.0035101	0.786228	0.0673616	0.00732998	-0.00579923	0.650854	-0.00598036	0.586367	0.00400526	0.444355	-0.00447705	0.723853	0.00300261	0.823789	-0.0462832	0.215457	0.00236197	0.599128	0.000321653	0.924247
rs9846153	0.005315	0.636141	-0.0063944	0.275271	-0.0101333	0.126725	-0.0117274	0.000897187	0.0159082	5.54722e-07	0.0147802	3.23497e-06	-0.00206164	0.507049	-0.00076352	0.807422	0.00746743	0.0153047	0.00540711	0.138613	0.0143029	0.000721273	0.00827813	0.0528993	0.00702763	0.0125011	0.00157521	0.619158	0.0103453	1.49948e-05	-0.0158782	3.20508e-07	-0.00283654	0.125323	-0.00236227	0.29468	-0.00225904	0.145844	0.0026441	0.0894508	0.00391997	0.00224383	-0.0110662	0.00703825	0.00241374	0.0361637	-0.00231918	0.485639	0.00362823	0.289932	0.00436011	0.167672	0.00935876	0.0029555	0.0147343	2.52483e-06	0.00310093	0.323796	0.00340666	0.237262	0.00051378	0.83443	-0.00099656	0.754654	0.00634435	0.0215968	0.00761125	0.00346636	0.00329975	0.136138	0.00366174	0.101879	-0.00948656	0.00537853	-0.00798872	0.00819713	0.00154308	0.62353	0.0104399	0.000108185	0.0048008	0.129048	0.00233901	0.45877	-0.00730384	5.55989e-05	0.0062746	0.0444311	-0.000910542	0.627547	-0.00410499	0.376764	-0.00328164	0.378184	0.00239367	0.51696	0.00570729	0.0834342	-0.00172317	0.642814	-0.0045896	0.216217	-0.00177078	0.37278	-0.00103557	0.665903	-0.00233059	0.519017	0.00660463	0.0193206	0.000700269	0.823386	0.000670605	0.671439	0.000626767	0.687008	-0.00316067	0.0287567	0.000575004	0.71343	0.000794866	0.609896	-0.00306993	0.0237302	-0.00646501	3.6921e-05	-0.00115866	0.340386	-0.00146877	0.35743	-0.016077	0.000239032	-0.00280846	0.0328636	-0.00442447	0.200627	0.00420217	0.0061809	0.00256032	0.0358568	-0.000527801	0.712804	-0.000113998	0.931664	-0.00185073	0.751443	0.00468348	0.0540177	0.0018325	0.483962	0.00457538	0.216195	0.0100089	0.0535851	0.00636313	4.62063e-06	8.52589e-05	0.947072	-0.00166522	0.131326	0.00278472	0.56369	0.0101264	0.144766	0.00518233	0.428413	0.00453237	0.372248	0.00238147	0.347133	-0.00341393	0.195846	0.0017227	0.589872	-0.00897866	0.208867	0.00134049	0.724168	-0.0266497	0.0197397	-0.00410685	0.388696	0.00933245	0.171846	-4.04343e-05	0.987976	-0.00150267	0.843216	-2.25203e-05	0.993397	0.00453216	0.162675	-0.00311229	0.377419	0.00349866	0.237563	0.00714063	0.058278	0.0111626	0.0316619	0.0197162	0.0913599	0.0307388	0.00860684	-0.00253299	0.561312	-0.00742228	0.157299	0.00760753	0.103588	-0.00012501	0.864654	-0.00153483	0.121667	-0.00784175	0.0664765	0.000120695	0.914991	-0.000560465	0.857086	-0.0033834	0.422518	-0.00107752	0.772265	0.00268962	0.620562	-0.000655919	0.817542	-0.00568797	0.162667	-0.00546842	0.149461	-0.00541146	0.193951	-0.00309993	0.487999	0.000105158	0.968655	-0.000603052	0.816936	-0.000423852	0.709488	0.00391654	0.111887	-0.0012891	0.509698	-0.0144374	0.0039091	-0.0115455	0.110324	-0.00060489	0.86671	-0.0021653	0.35155	-0.00938072	0.0471276	0.000780642	0.649096	0.000650573	0.531816	-0.00219348	0.36867	-0.00153809	0.490546	0.0023021	0.250667	-0.00258655	0.193176	0.0063361	0.421555	-0.000144065	0.940201	-0.00263197	0.180077	-0.00458647	0.082743	-0.00194329	0.192115	0.00631516	0.0454312	-0.000203455	0.840628	1.10514e-05	0.99853	-0.0225096	8.54428e-12	0.0103115	0.00221692	0.000262357	0.662567	-0.0048524	0.035176	-0.00109055	0.491118	-0.00460492	0.263125	-0.0114592	0.250369	0.00555106	0.387409	-0.0025316	0.671356	-0.000926493	0.768182	6.37413e-05	0.991246	0.00116302	0.675138	0.00614282	0.0512565	-0.00381488	0.0337352	-0.00171421	0.268487	-0.000327873	0.948855	0.0234728	3.57297e-07	-0.00143246	0.126041	-0.00259715	0.656487	-0.00429135	0.598499	0.00388573	0.193616	0.00921352	0.0350299	0.0235524	2.77685e-08	-0.00679203	0.180667	-0.000874772	0.863878	0.00569321	0.00468814	0.000540859	0.734937	-0.0119018	0.00359176	-0.0154252	0.0129123	-0.00993363	0.104377	0.00689648	0.238159	0.00100172	0.748462	0.00962534	0.140544	-0.00724653	0.00318573	0.0145965	0.159331	-0.01719	0.120193	-0.00101959	0.83428	0.00552673	0.232011	-0.0126184	0.255995	0.0162456	0.223502	-0.00363166	0.726802	0.0100676	0.197676	-0.0190207	0.0483276	-0.00150935	0.850373	-0.0125165	0.00117118	0.0078173	0.16312	0.00126755	0.822085	0.00815773	0.665227	0.00846767	0.261465	-0.00540273	0.476805	0.00742703	0.320977	-0.0068531	0.516182	-0.010691	0.309758	-0.00720894	0.445734	0.0181084	0.0856383	-0.00640151	0.543803	-0.0041996	0.688967	-0.00277167	0.428249	0.00125281	0.811462	-0.00331357	0.444639	-0.00485392	0.280519	-0.0022833	0.536432	0.012358	0.00845107	-0.00335421	0.179854	0.00297088	0.715711	0.00741296	0.358742	-0.0019381	0.426749	0.00158901	0.400898	-0.00662991	0.260599	0.00168179	0.86625	0.00580007	0.0461627	0.00839235	0.00195187	-0.00424551	0.262794	-0.00463804	0.254988	-0.00555862	0.146958	-0.00587832	0.152996	-0.00275174	0.527385	0.0130794	0.0046278	0.0104668	0.00406688	0.0130156	0.000173543	-0.00683367	0.0709787	0.000363408	0.909065	0.0119286	0.000469494	0.0156869	0.037615	0.0027818	0.442489	0.0317039	4.56566e-07	0.00248029	0.55568	0.000800876	0.675338	0.000812288	0.843355	0.00491069	0.373083	0.0060228	0.269669	-0.00625127	0.563725	-0.0165986	0.00226483	-0.00410603	0.376643	0.00322255	0.148963	-0.0116758	0.0295936	0.00126125	0.825542	-0.0815921	2.38723e-07	0.00319775	0.0916865	0.00431595	0.00252312
rs62250714	0.00129859	0.866731	-0.00507181	0.20565	-0.00524943	0.247274	-0.00987037	4.69238e-05	0.0190274	2.82238e-18	0.0134586	6.77412e-10	0.00534035	0.0123533	0.00479544	0.0257568	0.00935065	9.7721e-06	0.00781311	0.00183806	0.0113098	9.84288e-05	0.0108918	0.000213668	0.00648892	0.000801379	-0.00362688	0.0955968	0.00496223	0.00249646	-0.00236238	0.268568	-0.00380864	0.00272543	0.000669806	0.665251	-0.000802931	0.451691	0.00417987	9.25437e-05	0.00437058	6.98937e-07	-0.0240472	1.32801e-17	0.00304942	0.000113468	-0.000921101	0.686156	0.00151132	0.519965	0.00438498	0.0433201	0.0122412	1.51035e-08	0.0139115	9.78074e-11	0.00189283	0.380455	0.0115012	6.22959e-09	0.00138885	0.410699	-0.00304484	0.164416	0.0050887	0.00729051	0.00374507	0.0362191	0.00649711	1.92324e-05	0.00335756	0.0289439	0.000901374	0.70018	-0.0113492	4.52844e-08	-0.00457693	0.033979	0.0165591	3.81753e-19	-0.00552391	0.0109774	0.00312558	0.149419	-0.0114954	2.52742e-20	0.00424157	0.0478905	0.00125319	0.330907	-0.0213454	2.188e-11	0.00717632	0.00499115	0.0067036	0.00819498	0.0072621	0.00133453	0.00291935	0.252446	-0.00632861	0.0130089	-0.00322434	0.0178797	-0.00369469	0.024879	0.0113899	4.2491e-06	0.00314236	0.105105	0.00304792	0.157183	-0.00153102	0.158471	-0.00121553	0.255091	-0.00380951	0.00012384	0.000632393	0.556423	-0.00129853	0.224734	-0.00803089	7.01815e-18	-0.00920256	1.22547e-17	-0.00344435	3.66731e-05	-0.00358306	0.00107441	-0.0107773	0.000330244	-0.00668375	1.42351e-13	-0.00994835	2.84249e-05	0.00844009	1.15955e-15	0.0021121	0.0117108	-6.09363e-05	0.95065	0.0030917	0.000665703	0.00793744	0.0468472	0.00529793	0.00142185	0.00416053	0.0201876	0.00499729	0.0483395	0.00950989	0.00735355	0.0106955	3.4227e-29	0.00290352	0.000936323	-0.000785121	0.298398	0.00492331	0.135701	0.0200925	2.28618e-05	0.0151157	0.000724736	-0.00390258	0.258295	7.65992e-05	0.964713	-0.00524837	0.00361807	0.00120874	0.579253	-0.0120386	0.0135187	-0.000492141	0.849419	-0.00416571	0.593258	-0.00239672	0.461117	0.00539768	0.246538	-0.00277746	0.129678	0.000297076	0.954263	-0.00373486	0.0445413	0.000175793	0.936724	-0.00212722	0.376299	0.00109859	0.586829	0.00911835	0.000398287	0.0281826	2.01718e-15	0.0255418	0.00129962	0.0351959	9.6533e-06	-0.000708056	0.81214	-0.00362906	0.311521	0.00911723	0.00430789	2.29928e-05	0.963398	-0.0017509	0.00978235	-0.00823441	0.00479368	0.000122874	0.873616	-0.00129504	0.542561	-0.00251458	0.382848	0.00220706	0.385505	0.00757268	0.041303	0.00129867	0.503765	0.00337642	0.225099	-0.00371085	0.15215	-0.000102204	0.971354	0.00207751	0.496229	-0.00162193	0.374892	-0.00211063	0.235515	0.00027388	0.724674	0.000744518	0.658175	-0.000860707	0.521624	-0.00205287	0.54808	0.00280289	0.570517	0.000978717	0.690974	-0.00130598	0.410708	-0.00569286	0.0777299	0.00136647	0.243681	0.000593113	0.404081	-0.00231683	0.164521	0.000593023	0.697114	0.00311031	0.0230695	0.00223163	0.100246	0.000838075	0.876186	0.000184962	0.888449	-0.0011903	0.377601	-0.00519298	0.00422325	-0.00351585	0.000588143	0.0136593	2.94186e-10	-0.000312583	0.652826	0.000362183	0.929945	-0.0253515	4.39892e-29	0.0127915	3.1972e-08	-0.000861181	0.0370378	-0.00381104	0.0159921	-0.00226314	0.0374539	-0.00984931	0.000445939	-0.00989857	0.144799	0.00579829	0.185178	-0.00531382	0.191809	0.00124559	0.561022	0.0106297	0.00724817	-0.00578014	0.00241897	0.0094902	1.15348e-05	-0.00201904	0.101751	0.00229243	0.0315585	-0.00755259	0.0317617	0.0285848	2.12703e-19	0.000569204	0.376005	0.00472035	0.237609	-0.00222786	0.689727	0.009659	2.27879e-06	0.00406673	0.174539	0.0168211	7.11225e-09	-0.000644534	0.85345	0.00727845	0.0380912	0.00536806	9.985e-05	0.00184832	0.0913547	-0.0103254	0.000223419	-0.00502567	0.236496	-0.0106593	0.0109268	0.0061611	0.123612	-0.000630355	0.768127	0.0203062	5.78359e-06	-0.00448692	0.00762691	0.00771472	0.288054	-0.00175272	0.820323	0.00294277	0.38676	0.000657489	0.83851	-0.022834	0.00333306	0.0280545	0.00266767	-0.0232672	0.00137814	0.0178713	0.00104952	-0.0215084	0.00137861	-0.00779022	0.1628	-0.00704446	0.00772858	0.00936545	0.0148809	-0.00464584	0.229776	-0.0167245	0.199649	0.00426388	0.411013	-0.00060927	0.907131	0.0144442	0.00499893	0.00845323	0.240281	-0.00854404	0.234128	0.00546301	0.396864	0.0165463	0.0213764	-0.0129864	0.0709777	0.00169436	0.812798	6.72963e-05	0.977643	-0.000451436	0.900525	0.00211331	0.477465	0.000240913	0.937801	0.00242621	0.338578	0.00932504	0.00379296	-0.00204382	0.233579	-0.000896334	0.872302	0.00663082	0.229457	0.00125141	0.454312	0.00205876	0.112722	0.00151604	0.708456	0.00401503	0.556175	0.00953558	1.80511e-06	0.00793022	2.01428e-05	0.000971179	0.709077	-0.0074997	0.00757747	-0.00584373	0.0270114	-0.00647481	0.0224074	0.00176703	0.555728	0.00824557	0.00959451	0.00445938	0.0757902	0.00677931	0.00454768	-0.00472261	0.0701766	0.00168777	0.439839	0.00565215	0.0157589	0.00990884	0.055837	0.0031029	0.212438	0.0250707	6.25702e-09	0.00295063	0.307686	7.04221e-05	0.957235	-0.00308102	0.275123	0.0153893	4.7015e-05	-0.00682001	0.0684649	0.00175934	0.8135	-0.00417305	0.264303	-0.0213448	2.19055e-11	0.0105174	5.41357e-12	-0.0126743	0.000601142	0.0148133	0.000167587	-0.0589883	5.34776e-08	0.00162326	0.213618	0.00713013	3.39757e-13
rs62250715	0.00142077	0.854313	-0.00508626	0.204354	-0.00527277	0.245171	-0.00991033	4.36973e-05	0.0190394	2.68398e-18	0.013455	6.84056e-10	0.00533091	0.0125068	0.00479898	0.0256449	0.00936025	9.56468e-06	0.00780221	0.0018649	0.0113387	9.44337e-05	0.010874	0.000218739	0.00648126	0.000812661	-0.00362903	0.0953942	0.00493213	0.00265166	-0.00233473	0.274202	-0.00381034	0.00271301	0.000675914	0.662381	-0.000790305	0.458826	0.00417061	9.58838e-05	0.00436988	7.01453e-07	-0.0240537	1.2997e-17	0.00304857	0.000113926	-0.000931136	0.682915	0.00151007	0.520302	0.00435352	0.0448399	0.0122272	1.56706e-08	0.0139198	9.52568e-11	0.00187289	0.385484	0.0114985	6.27627e-09	0.00139127	0.409873	-0.00305723	0.162697	0.00507206	0.00748295	0.0037343	0.0367549	0.00649832	1.91564e-05	0.00335467	0.0290791	0.000889599	0.703906	-0.0113667	4.31514e-08	-0.00455264	0.0349352	0.0165926	3.23558e-19	-0.00550705	0.0112221	0.00310661	0.151896	-0.0115147	2.18171e-20	0.00425888	0.0469827	0.00125166	0.331489	-0.0213161	2.32783e-11	0.00717564	0.00499411	0.00669222	0.00830255	0.00725942	0.00133963	0.00295541	0.246622	-0.00633054	0.0129788	-0.00322602	0.0178195	-0.00368534	0.0252445	0.0114099	4.08544e-06	0.00314745	0.104538	0.00302979	0.159657	-0.00152041	0.161369	-0.00121048	0.257062	-0.0037969	0.000130361	0.000635199	0.554667	-0.00128691	0.228903	-0.00802277	7.56176e-18	-0.00919302	1.32121e-17	-0.00343181	3.91308e-05	-0.00358386	0.00107144	-0.0107452	0.000343829	-0.00667509	1.52816e-13	-0.0099355	2.91001e-05	0.00844184	1.14253e-15	0.00212168	0.0113342	-6.03547e-05	0.951119	0.00308929	0.000671999	0.00789816	0.0479404	0.00531021	0.00138554	0.00415757	0.0202738	0.00497082	0.0495352	0.0095662	0.00701093	0.0106791	4.14472e-29	0.00290161	0.000943366	-0.000785491	0.29816	0.00491714	0.136183	0.0201277	2.21097e-05	0.0150839	0.000743469	-0.00391541	0.256713	8.92347e-05	0.958896	-0.00522668	0.0037592	0.00121949	0.575875	-0.0120165	0.013687	-0.000457808	0.859805	-0.00412127	0.597191	-0.00237074	0.465981	0.00541349	0.245137	-0.00275146	0.133298	0.000287182	0.955783	-0.00371612	0.0456164	0.000154971	0.944203	-0.00209992	0.382433	0.00111445	0.581423	0.00915785	0.000375518	0.0281965	1.95174e-15	0.0255272	0.00130693	0.0350227	1.06609e-05	-0.000697697	0.814834	-0.00360864	0.31424	0.00909218	0.00441496	2.25776e-05	0.964058	-0.00175191	0.00973843	-0.00816568	0.00515628	0.000122025	0.874478	-0.00130096	0.540708	-0.00246859	0.391599	0.00221441	0.383914	0.00757635	0.0411997	0.00129731	0.504204	0.00341429	0.219929	-0.0036914	0.1543	-5.52925e-05	0.9845	0.00213801	0.48376	-0.00159584	0.382611	-0.00208179	0.241963	0.000272667	0.725838	0.000773782	0.645634	-0.000845477	0.529012	-0.0020125	0.555968	0.00276353	0.575936	0.000975272	0.691999	-0.00130855	0.409776	-0.00563551	0.0807617	0.00138069	0.238798	0.000591357	0.405462	-0.00229778	0.168007	0.000593055	0.697092	0.0031041	0.0233417	0.00224455	0.0982859	0.000798281	0.882015	0.000198735	0.880201	-0.00119443	0.37594	-0.00517352	0.00436753	-0.00349103	0.000642941	0.0136546	2.98089e-10	-0.000296251	0.669857	0.000332445	0.935683	-0.025334	4.78653e-29	0.0127898	3.20818e-08	-0.00086275	0.0366909	-0.0038103	0.0160105	-0.00227262	0.0366589	-0.00985857	0.000440289	-0.00995986	0.142317	0.0057511	0.18877	-0.005301	0.192869	0.00126803	0.553973	0.0106243	0.00727621	-0.00575325	0.00253405	0.00948114	1.1754e-05	-0.0020118	0.102977	0.00230526	0.0306133	-0.00747654	0.0335173	0.0285755	2.17943e-19	0.000569608	0.375657	0.0047084	0.238789	-0.00223778	0.688411	0.00968382	2.14611e-06	0.00403149	0.178297	0.0168349	6.91128e-09	-0.00064737	0.85281	0.00726944	0.0383263	0.00535993	0.000102279	0.00185423	0.0903199	-0.010281	0.000237747	-0.0050209	0.23693	-0.0106911	0.0106896	0.00616838	0.12316	-0.000638515	0.765208	0.0203297	5.63856e-06	-0.00447865	0.00773789	0.00766707	0.291016	-0.00176032	0.81956	0.00290375	0.393094	0.000706883	0.826566	-0.0228469	0.00331564	0.0280939	0.00263128	-0.0232565	0.00138538	0.0177942	0.00110354	-0.0214844	0.00139599	-0.00780392	0.162066	-0.0070453	0.00772062	0.00939924	0.0145212	-0.00466806	0.227545	-0.0167245	0.199649	0.00426664	0.410705	-0.000600335	0.908485	0.0143819	0.00518951	0.00844653	0.240652	-0.00853332	0.234714	0.00545026	0.397965	0.0165277	0.0215222	-0.0129897	0.0709029	0.00172289	0.809706	7.41292e-05	0.975373	-0.0004992	0.890056	0.00209468	0.481336	0.000224291	0.942081	0.00242661	0.338475	0.00928069	0.0039609	-0.0019927	0.245458	-0.000901739	0.871526	0.00657319	0.233488	0.00128523	0.442186	0.00207883	0.109241	0.00151055	0.709449	0.00396321	0.561254	0.00953719	1.79706e-06	0.00794203	1.95705e-05	0.000946425	0.716161	-0.00750137	0.0075626	-0.00587024	0.0263211	-0.00647802	0.0223376	0.00172036	0.566204	0.00823064	0.00972428	0.00442958	0.0777607	0.00678482	0.00451399	-0.00475146	0.0684761	0.0016741	0.443544	0.00563917	0.0159981	0.00984811	0.0573507	0.00308912	0.214467	0.0250215	6.69309e-09	0.00293451	0.310327	5.45236e-05	0.966882	-0.00311279	0.270193	0.0153736	4.78446e-05	-0.0068412	0.0676044	0.00186626	0.802375	-0.00417115	0.264513	-0.0213155	2.33053e-11	0.0105185	5.37793e-12	-0.0127067	0.00058191	0.0148416	0.000162697	-0.0590763	5.10634e-08	0.00162034	0.214436	0.00714483	3.03611e-13
rs79906023	-0.00322619	0.900347	-0.00112697	0.933016	-0.0115218	0.44825	-0.0112932	0.166398	0.00714088	0.330232	0.00361936	0.621585	0.00594674	0.407787	-0.0027662	0.7023	-0.00956665	0.178321	0.0137051	0.104429	-0.0171048	0.0799598	0.00165167	0.867898	0.00018848	0.97699	-0.00900644	0.218542	0.00858964	0.119739	-0.022957	0.00141524	-0.00475818	0.265728	0.00512213	0.325357	0.00315148	0.379709	-0.00327285	0.362876	0.00134981	0.648724	0.00108699	0.908694	-0.00180031	0.498513	-0.00517729	0.499731	-0.00301695	0.702304	-0.00103223	0.887525	-0.00257135	0.723788	0.0133046	0.0658765	0.000185931	0.979576	0.0128316	0.0539947	-0.00259256	0.64802	-0.0075641	0.304609	-0.00205274	0.747638	-0.00464369	0.440194	0.00845918	0.0982099	0.000593144	0.908692	0.0102977	0.191255	-0.00796831	0.253927	-0.0130729	0.0719141	0.0107489	0.0844807	-0.00464449	0.52495	-0.00693443	0.341769	-0.00439815	0.29353	0.00849725	0.238945	-0.0020928	0.629517	-0.0370127	0.000561896	0.0131054	0.124575	-0.00252354	0.765584	0.00872057	0.24845	0.0111948	0.188666	-0.00446144	0.599987	-0.0035249	0.438524	-0.00674074	0.223236	-0.00453117	0.586806	0.000623303	0.923812	-0.00309308	0.669578	0.000777862	0.831384	-0.00396724	0.269948	-0.00236534	0.47853	2.91679e-05	0.993573	-0.00191513	0.594375	-0.00495955	0.113698	-0.00401924	0.267036	-0.000777203	0.781802	-0.00718859	0.0514869	-0.0251384	0.0128191	-0.00784006	0.00988965	-0.00590499	0.459401	-0.00173017	0.625545	-0.00138508	0.623038	-0.00259686	0.432714	-0.00162766	0.592929	0.0228878	0.08697	0.00271868	0.625452	-0.00684918	0.251129	0.0105638	0.210335	-0.00182771	0.877021	0.0049811	0.120424	0.0044495	0.130442	-0.00360626	0.151583	-0.00350219	0.750002	0.0282471	0.0757781	0.032389	0.0306838	-0.00830668	0.476676	0.00125032	0.829444	-0.013089	0.0304095	0.00184852	0.800407	-0.0217669	0.180182	-0.00144413	0.867309	-0.00828218	0.749978	-0.00655059	0.545048	-0.0169165	0.276025	0.00438094	0.475871	-0.0485212	0.00497259	0.00630856	0.311546	0.00394114	0.593176	-0.00635227	0.42877	0.00761121	0.25977	0.0029618	0.72992	0.0118727	0.318482	0.00139218	0.95793	0.00322233	0.90346	-0.00840918	0.399881	-0.00399036	0.740146	-0.0064483	0.546868	-0.000129226	0.938699	-0.00261925	0.249424	-0.0207643	0.0340134	-0.000377645	0.884042	-0.0105993	0.137148	-0.0131632	0.17305	0.00197907	0.816481	0.0103897	0.403355	-0.00125475	0.847327	0.00750116	0.421735	-0.0221207	0.0108886	-0.0111534	0.242517	-0.0127943	0.211616	-0.00372087	0.543789	-0.00132486	0.824416	-0.00800089	0.00213825	-0.00756258	0.181285	0.00156479	0.729062	-0.00981042	0.39213	0.0318451	0.0545528	-0.00807288	0.32815	-0.00468383	0.379165	-0.00765282	0.479172	-0.00114359	0.770983	-0.00169333	0.477356	0.00159528	0.775324	-0.00547993	0.283433	-0.000170805	0.970305	-0.00155787	0.732139	-0.0216624	0.229112	0.00130862	0.768155	-0.00197094	0.663847	-0.00735164	0.228757	0.000788525	0.818811	-0.00710962	0.329497	0.00358997	0.12474	0.0128567	0.353988	-0.0107931	0.15541	-0.00666858	0.390381	0.000543207	0.695097	-0.0054597	0.305094	-0.00467743	0.201164	0.00110723	0.906863	-0.0546354	0.0186334	0.0226298	0.125426	-0.030243	0.0273639	-0.0173233	0.0165759	-0.00159845	0.904755	-0.0112678	0.0788397	0.000735797	0.919486	-0.00358539	0.387755	0.00943287	0.00836837	-0.00406673	0.730702	0.0249438	0.0192093	0.000331088	0.878354	-0.0117122	0.382466	-0.010762	0.565808	-0.00426195	0.537956	0.0136625	0.175648	0.016246	0.0972707	0.0125975	0.282838	0.0146894	0.213025	0.0112778	0.0153692	0.00320613	0.384949	-0.0194019	0.0392694	0.00969824	0.498075	-0.0151969	0.282073	-0.0136551	0.31177	-0.00560098	0.4373	0.0121077	0.422596	-0.00214371	0.7056	0.0730597	0.00268164	0.013106	0.609704	-0.00474896	0.67523	-0.00323015	0.763914	-0.0189954	0.465582	0.0316141	0.313253	-0.023992	0.325519	0.0218793	0.228448	0.00821435	0.713626	0.0223059	0.231398	0.00264772	0.766389	0.0165793	0.199442	-0.00688599	0.596132	-0.0299528	0.487887	-0.0263519	0.127786	0.0133101	0.444875	0.00330699	0.847244	-0.0409187	0.0929772	0.0292858	0.228104	0.0112254	0.606526	0.0168213	0.488524	0.0108221	0.656467	0.0367147	0.129523	0.00887835	0.271525	0.00938404	0.438719	0.00152795	0.878652	0.00471742	0.649482	-0.00479616	0.573818	-0.00212824	0.844312	-0.00633615	0.271922	-0.00666158	0.725869	0.0172982	0.352026	-0.00222661	0.69244	-0.00516881	0.235919	-8.54101e-05	0.994972	0.0160317	0.483302	0.00847185	0.207642	0.00149066	0.811738	0.015	0.086768	0.00585459	0.534196	-0.00402027	0.65002	-0.00787512	0.407213	-0.0165066	0.0997526	0.0338773	0.00150822	0.0107396	0.202348	0.00745325	0.352443	-0.00311404	0.723345	0.0192251	0.00890382	0.020357	0.00965074	0.0368445	0.0344887	0.0123701	0.137643	0.000259805	0.985721	-0.00404823	0.677229	0.00276093	0.531971	0.00699658	0.461223	0.0202007	0.111058	-0.0105305	0.401405	-0.039069	0.115706	0.013799	0.272476	-0.0370138	0.000561679	0.00679723	0.183916	-0.0153639	0.216492	0.0298746	0.0230787	0.00580816	0.873575	0.00289989	0.51124	-0.00200211	0.543525
rs6800177	0.00134289	0.876054	0.00164883	0.707085	-0.0053727	0.279624	0.00654032	0.0139261	-0.00297854	0.213519	0.00277981	0.245439	0.0110108	2.54809e-06	-0.0057309	0.0150914	-0.00127167	0.583407	-0.00298552	0.277795	-0.010652	0.000824739	0.000831304	0.79694	-0.00333315	0.116852	0.00630161	0.00827545	-0.00109877	0.54152	0.00270534	0.247819	0.00669147	1.57428e-06	0.000819453	0.629319	-0.00245538	0.0359446	0.00329842	0.00490732	7.43037e-06	0.993863	0.00513601	0.0962903	-0.00147575	0.088564	-0.000684676	0.784227	0.00237925	0.355985	-0.000377734	0.873901	-0.00791432	0.000848592	-0.00509339	0.0307843	-0.00052547	0.824301	-0.00596054	0.00603467	-0.00168525	0.362709	0.00669867	0.00528398	-0.0044504	0.0323752	-0.000940575	0.631459	6.31296e-05	0.969792	0.00242491	0.15034	-0.00472826	0.0655726	0.00386395	0.089562	0.00218688	0.355655	-0.00271797	0.180777	-0.000720421	0.762307	-0.00596269	0.0121556	0.00781277	1.03287e-08	-0.000264439	0.910483	0.00433229	0.00217824	0.014415	3.76966e-05	-0.00436515	0.120449	-0.00846666	0.0023936	0.00294204	0.2372	0.0018513	0.50929	0.0010838	0.698907	-0.00312009	0.0369001	0.00506944	0.00503392	-0.00365301	0.178708	0.00115148	0.588449	0.000980545	0.678164	0.00347196	0.00355875	0.00149138	0.202936	0.0072194	3.33221e-11	-0.00049122	0.676946	0.00353882	0.0025565	0.00336758	0.000990095	0.00285249	0.0156407	0.00417793	5.02142e-06	-4.59859e-05	0.969477	0.0024947	0.448706	0.00377554	0.000140514	0.00917578	0.000432538	-0.00170164	0.140933	-0.00026138	0.776048	-1.73065e-05	0.987216	-0.00106638	0.285262	-0.00344286	0.433203	-0.00245517	0.178372	-0.00110289	0.576414	-0.0015571	0.576765	-0.00787751	0.0439477	-0.00237204	0.0233289	-0.000848757	0.378606	-0.000996111	0.231311	-0.00323746	0.373517	-0.0172762	0.000916801	-0.0145556	0.00309141	0.00177707	0.638431	-0.00191826	0.313017	0.00119044	0.548301	0.000351944	0.883338	0.00613214	0.252389	0.00430072	0.131495	0.00887076	0.301072	-0.00227868	0.523602	-0.00616104	0.228988	-0.00138654	0.49111	0.003229	0.570644	-0.00190456	0.351059	0.0024018	0.323882	0.00361795	0.17108	-0.00182667	0.411556	-0.0106937	0.000159322	-0.0205264	1.40999e-07	-0.0207047	0.0198278	-0.0165055	0.0636665	0.00155433	0.634864	0.00277286	0.481589	0.000673756	0.847787	-4.86459e-05	0.929592	0.000875787	0.23958	0.00404607	0.207134	-4.24119e-05	0.960142	0.000808967	0.729122	-0.00225255	0.476705	-0.000521166	0.852038	0.00585784	0.150734	0.00168362	0.430164	-0.00528544	0.0838858	0.000695626	0.806985	-0.000620777	0.842625	0.00130704	0.696783	-0.00311282	0.121096	-0.00276758	0.156694	-0.00140504	0.100114	-0.000745435	0.686784	0.003897	0.00815266	-0.000413762	0.912254	-0.00951448	0.0797069	-0.00165352	0.540936	-1.17566e-05	0.994621	-0.00494726	0.163021	0.000615353	0.632723	-0.000847088	0.278069	-7.89902e-05	0.9656	0.000585384	0.726527	-0.000407756	0.786285	-0.00259037	0.0825425	0.0151876	0.0102461	0.00290898	0.0443248	0.00416867	0.0048416	0.00805745	5.16055e-05	-0.000505681	0.652194	0.00116139	0.625131	-0.000708443	0.35252	-0.0096525	0.0327054	0.00277398	0.26443	-0.00291487	0.25026	-0.000293998	0.516494	0.00648866	0.000184263	0.000941309	0.430016	0.000733903	0.811304	0.0124976	0.0925185	-0.00138138	0.773192	0.00825483	0.064026	0.00500071	0.033215	-0.00800829	0.0647422	0.00214622	0.304414	-0.00492736	0.0378278	0.00241197	0.0746619	-0.00365977	0.00178696	0.00512269	0.185002	-0.0127262	0.000263653	-0.00174226	0.0134894	0.00378909	0.387756	0.00714532	0.242998	-0.00317882	0.156862	-0.0020269	0.536489	-0.00603357	0.0578909	-0.00795951	0.0375068	-0.00607211	0.114655	-0.00138308	0.360023	-0.00137679	0.25068	0.00166955	0.586127	-0.0144071	0.00206451	0.00399126	0.38742	-0.00400106	0.364023	0.00168421	0.474282	-0.00515063	0.296103	0.00346094	0.0615818	-0.00612253	0.44569	-0.0124321	0.141021	-0.00413495	0.266445	0.00190546	0.589402	-0.000594045	0.94448	-0.012216	0.232399	0.0145421	0.0679686	-0.0111053	0.0628957	0.0152003	0.0389248	0.0127131	0.037429	-0.00626611	0.0307033	-0.0043414	0.305961	-8.75043e-05	0.983632	-0.0093909	0.509366	0.00577337	0.311983	-0.00556758	0.333071	0.00482037	0.395037	0.0156574	0.0454551	0.00691868	0.375423	-0.00129815	0.852997	-0.0121412	0.120169	0.00445129	0.569128	-0.000232721	0.976127	0.00101571	0.699386	-0.000127511	0.974333	0.00322535	0.32216	0.00180259	0.594049	-0.00095062	0.732062	0.000814669	0.817364	-0.00298128	0.112475	-0.000777035	0.898921	-0.00486703	0.420483	-0.00439062	0.0165603	0.0018422	0.195041	0.00233131	0.600734	0.00443482	0.553207	-0.00748417	0.000634804	-0.00407641	0.0457067	-0.00980618	0.000599117	0.00590443	0.0557763	0.00399774	0.168595	0.00732013	0.0188069	-0.00693584	0.0353919	0.00692232	0.0478776	0.00502281	0.0688115	-0.000912924	0.728126	-0.00346533	0.225772	-0.00341691	0.15384	-0.0016537	0.520065	-0.00373732	0.510895	0.00084951	0.755792	-0.0166394	0.000440339	0.000362038	0.909448	-0.00404921	0.00492436	-0.00046527	0.880547	-0.00728991	0.0790865	-0.00106795	0.794985	-0.000443659	0.957349	-0.0136587	0.000893252	0.0144136	3.77578e-05	-0.00737746	1.07348e-05	0.00244761	0.547225	-0.000744227	0.86341	-0.02073	0.081318	0.00130634	0.362927	-0.00188246	0.0792936
rs73142718	0.000523824	0.951417	0.00173645	0.691917	-0.00535499	0.280586	0.00659972	0.0129522	-0.00268528	0.26139	0.00297133	0.213753	0.0111011	2.03746e-06	-0.00576371	0.0143814	-0.00131642	0.569674	-0.00290309	0.290591	-0.0105895	0.00086991	0.000852516	0.791578	-0.00333481	0.11614	0.00648897	0.00646811	-0.00115729	0.519608	0.00267723	0.252076	0.00682431	9.39212e-07	0.000696218	0.681301	-0.00243516	0.0372159	0.00331892	0.00458805	3.18138e-06	0.997368	0.00516306	0.0940786	-0.00145334	0.0930425	-0.000787312	0.752527	0.00227834	0.376081	-0.00032325	0.891813	-0.00787021	0.00089184	-0.00517335	0.0280253	-0.000562352	0.811926	-0.00614103	0.0046093	-0.00168469	0.362174	0.00677535	0.00472511	-0.00432235	0.0374169	-0.000792244	0.685762	0.000172502	0.917464	0.00245809	0.144259	-0.00479859	0.0612869	0.00388151	0.0876525	0.00236405	0.317336	-0.00234733	0.247058	-0.000779798	0.743022	-0.00585431	0.0136794	0.0076624	1.87548e-08	-0.00048322	0.83699	0.00435364	0.00204002	0.0141406	5.15348e-05	-0.00448081	0.110394	-0.00826183	0.00300247	0.00290799	0.241962	0.0018325	0.512969	0.00108066	0.699306	-0.00310854	0.037346	0.00483477	0.00738525	-0.00377074	0.164481	0.00132261	0.533698	0.000925431	0.694902	0.00344623	0.00376252	0.00155788	0.182892	0.00713644	5.23167e-11	-0.000584603	0.619505	0.00347888	0.0029802	0.00336015	0.000998877	0.00279743	0.0175976	0.00407832	8.13579e-06	-7.86441e-05	0.947751	0.00252766	0.442143	0.00375543	0.000149183	0.0089727	0.00056785	-0.00172841	0.134224	-0.000264903	0.772792	-6.82067e-05	0.949574	-0.00119723	0.22959	-0.0037766	0.389268	-0.00266603	0.143337	-0.000986329	0.616807	-0.00143991	0.605206	-0.00812933	0.0373169	-0.00240418	0.0213305	-0.00096362	0.316792	-0.00102221	0.218586	-0.00350967	0.333916	-0.0173221	0.000873109	-0.0149121	0.00240208	0.00193141	0.608957	-0.00193842	0.307251	0.00123542	0.53268	0.000500056	0.834601	0.0064226	0.229906	0.00414009	0.145887	0.008808	0.303777	-0.00225046	0.528116	-0.00651601	0.202585	-0.00130288	0.517026	0.00259315	0.648295	-0.00190549	0.350128	0.00250876	0.302065	0.00377497	0.152625	-0.00163347	0.462083	-0.0105248	0.00019728	-0.0204881	1.42701e-07	-0.0208482	0.0187732	-0.0169984	0.0556905	0.0016844	0.606286	0.00302811	0.441509	0.000489785	0.888867	-6.27817e-05	0.909079	0.000916359	0.21783	0.00362473	0.257731	-9.2383e-05	0.91319	0.000542833	0.815989	-0.0019488	0.537533	-0.000330755	0.905636	0.00552395	0.174786	0.0018724	0.379602	-0.00516247	0.0908736	0.000873862	0.758567	-0.00021284	0.945651	0.00153353	0.647058	-0.00314161	0.117161	-0.00273984	0.160286	-0.00138274	0.105111	-0.000675162	0.714555	0.00385384	0.0087879	-0.000344192	0.926856	-0.00948008	0.0803658	-0.00151736	0.574207	0.000117354	0.946273	-0.00515384	0.145568	0.000620944	0.62914	-0.000866475	0.266525	5.41245e-05	0.976391	0.000603799	0.717895	-0.000270807	0.856891	-0.00248789	0.0949514	0.0153612	0.0093063	0.00285087	0.0484176	0.00415224	0.00494825	0.00806218	4.98084e-05	-0.00050942	0.649321	0.0013001	0.583878	-0.000705303	0.353967	-0.00925191	0.0403585	0.00236524	0.340615	-0.00271438	0.28363	-0.000281603	0.533714	0.00647099	0.000187796	0.00097842	0.411384	0.000279852	0.927362	0.0127054	0.0866647	-0.00131274	0.78388	0.00807397	0.0696856	0.004895	0.0368602	-0.00808012	0.0620108	0.00235322	0.259449	-0.00479876	0.0428217	0.00243095	0.0719945	-0.00370814	0.00152619	0.00491401	0.202855	-0.0127523	0.000250543	-0.00171036	0.015146	0.00371876	0.395882	0.00693702	0.256255	-0.00320376	0.153124	-0.00231164	0.480217	-0.00553601	0.0814128	-0.00811804	0.033592	-0.00595722	0.1211	-0.00146844	0.330479	-0.00125415	0.294723	0.00141211	0.644676	-0.0146125	0.00175063	0.00399188	0.386623	-0.00391125	0.374148	0.00174125	0.458772	-0.00520186	0.290556	0.00346162	0.0611238	-0.00547141	0.494818	-0.0127002	0.13203	-0.00374143	0.313844	0.00170135	0.629317	-0.000411041	0.961498	-0.0121567	0.233878	0.0140726	0.0768238	-0.0111235	0.0620308	0.0148692	0.0430328	0.0122128	0.0452355	-0.00629697	0.0296332	-0.00462464	0.274714	-0.000150271	0.971849	-0.00925007	0.51525	0.00593035	0.298404	-0.00507287	0.377213	0.00464324	0.412048	0.0162094	0.0381416	0.00728125	0.350359	-0.000788596	0.910275	-0.0125294	0.108359	0.00423054	0.588004	-0.000407679	0.958145	0.0010623	0.685952	-8.10363e-05	0.983666	0.00309303	0.341813	0.00153336	0.649878	-0.00105299	0.704152	0.000486658	0.890141	-0.00307948	0.100698	-0.000411762	0.946261	-0.00473453	0.432754	-0.00439954	0.0162086	0.00173102	0.222793	0.00228205	0.607974	0.00384406	0.606816	-0.00758119	0.000529103	-0.0041757	0.0403909	-0.00979041	0.000600285	0.00602103	0.0507797	0.00383977	0.185425	0.00722947	0.0201488	-0.00706915	0.0317785	0.00702849	0.0442536	0.0049977	0.0698073	-0.00085879	0.743307	-0.0037645	0.187532	-0.00357663	0.134932	-0.00164078	0.522734	-0.00367999	0.51679	0.000920226	0.735831	-0.0163201	0.000556223	0.000453221	0.88661	-0.00405605	0.00479091	-0.000479913	0.87664	-0.00735275	0.0761339	-0.00110748	0.78729	-0.000452939	0.956396	-0.013878	0.000722931	0.0141392	5.16172e-05	-0.00734053	1.15382e-05	0.00247822	0.541604	-0.000728018	0.866179	-0.0202524	0.0881247	0.00134476	0.348276	-0.00191679	0.073571
rs6778895	0.000430715	0.960035	0.00162761	0.710279	-0.00512807	0.301388	0.00662144	0.0126435	-0.00272185	0.254872	0.00296343	0.214894	0.0110335	2.3409e-06	-0.00575816	0.0144603	-0.00139312	0.547338	-0.00288786	0.293054	-0.0105457	0.000912102	0.000758766	0.814024	-0.00333804	0.115731	0.00643223	0.00694068	-0.00109447	0.542463	0.002634	0.259748	0.00679425	1.04403e-06	0.00064843	0.702045	-0.00243984	0.0368198	0.0032758	0.00513819	-1.14966e-05	0.990489	0.00512237	0.0966447	-0.0014857	0.0859384	-0.00074076	0.766684	0.002307	0.370027	-0.000318116	0.893503	-0.007829	0.00094725	-0.00511953	0.0296729	-0.000691793	0.769706	-0.00621415	0.00413941	-0.00172935	0.34951	0.0066388	0.00562791	-0.00444038	0.0324876	-0.000875284	0.654806	7.68034e-05	0.963194	0.00237244	0.158697	-0.00488509	0.0567203	0.0038921	0.0867398	0.00246069	0.297879	-0.0023269	0.251119	-0.000879306	0.711569	-0.00575494	0.0153456	0.00768759	1.67584e-08	-0.000439872	0.85141	0.00423869	0.0026699	0.0141805	4.89378e-05	-0.00448326	0.110146	-0.00816119	0.00337016	0.0029553	0.234317	0.00183161	0.513109	0.00102724	0.713454	-0.0030898	0.038473	0.00484339	0.00727173	-0.00379525	0.161695	0.00134416	0.526992	0.00090802	0.700316	0.00341849	0.00404626	0.0015696	0.179552	0.0071546	4.64171e-11	-0.000582501	0.620708	0.00345305	0.00319626	0.00331733	0.00115633	0.00282121	0.0166406	0.0041143	6.74221e-06	-1.57924e-05	0.989499	0.00256163	0.435963	0.00374903	0.000152721	0.00900537	0.000540909	-0.00170542	0.139416	-0.00029695	0.746158	-6.76728e-05	0.94996	-0.00117276	0.239181	-0.0040063	0.361002	-0.00272747	0.134281	-0.00102603	0.602669	-0.0015674	0.573608	-0.00825829	0.0343876	-0.00246715	0.0181399	-0.000954173	0.321486	-0.00102207	0.218609	-0.00352827	0.33132	-0.0173049	0.000881929	-0.0152129	0.00195392	0.0017683	0.639439	-0.00193413	0.308249	0.0012848	0.516382	0.000403425	0.866208	0.00646813	0.226578	0.00406505	0.153282	0.00879305	0.304539	-0.00217842	0.541368	-0.00656267	0.199317	-0.00129414	0.519777	0.00245954	0.665242	-0.00183505	0.368151	0.00251225	0.301333	0.00367072	0.164228	-0.00169619	0.445024	-0.0106024	0.000176654	-0.0205496	1.3037e-07	-0.0209964	0.0179252	-0.0171645	0.0532976	0.0016684	0.609655	0.00290912	0.459593	0.000370731	0.915751	-7.51453e-05	0.89126	0.00091736	0.217258	0.0035697	0.264955	-8.25438e-05	0.922393	0.000513133	0.825865	-0.0020333	0.519978	-0.000351464	0.899743	0.0055695	0.171193	0.00187465	0.378956	-0.00505717	0.0976056	0.000931972	0.743024	-0.000192555	0.950816	0.00158445	0.636124	-0.00315247	0.115844	-0.00279273	0.152297	-0.00137348	0.107405	-0.000625261	0.734787	0.00380861	0.00960126	-0.000344003	0.926885	-0.00964596	0.0751683	-0.0015297	0.57104	0.000132057	0.939544	-0.00506578	0.15251	0.000561382	0.662343	-0.000880704	0.258679	5.56439e-05	0.975725	0.000557901	0.738484	-0.000307024	0.837976	-0.00248056	0.0958773	0.0155186	0.00860109	0.00283006	0.0500415	0.00412877	0.00519045	0.00802939	5.32949e-05	-0.000492428	0.66022	0.00129914	0.584096	-0.000691279	0.363541	-0.00939797	0.037272	0.00237837	0.337859	-0.0026716	0.2912	-0.00026969	0.551097	0.00644407	0.000199263	0.000922749	0.43843	0.000283925	0.926295	0.0123284	0.0963067	-0.00128552	0.788214	0.00781789	0.0789455	0.00491583	0.036031	-0.0080959	0.0614549	0.00234557	0.260924	-0.00476596	0.0442278	0.00241444	0.0739014	-0.00370147	0.00155519	0.0048591	0.207881	-0.012684	0.000269876	-0.0017146	0.0148801	0.00366401	0.402799	0.0072436	0.235762	-0.00327185	0.144518	-0.00231131	0.480201	-0.00556294	0.0798893	-0.00813027	0.0333014	-0.00590173	0.124552	-0.0014349	0.341558	-0.0013152	0.271762	0.0013916	0.649443	-0.0148609	0.00145476	0.00385552	0.40293	-0.00419922	0.33989	0.00166525	0.478498	-0.00507287	0.302585	0.00353208	0.0559845	-0.00524716	0.512537	-0.0121519	0.149498	-0.00362077	0.329642	0.00157293	0.65537	-0.000155645	0.985414	-0.0119315	0.242593	0.0141171	0.0758547	-0.0109281	0.0667226	0.0146062	0.0468266	0.0119717	0.0496239	-0.00622347	0.0315642	-0.00466861	0.270102	-4.48767e-05	0.99159	-0.0094785	0.504701	0.00595424	0.296428	-0.00506937	0.377509	0.00461213	0.415156	0.0157504	0.0439021	0.00739871	0.342545	-0.00111829	0.873009	-0.0127817	0.101364	0.00377201	0.629018	0.000107812	0.988924	0.00104631	0.690391	7.25398e-05	0.985377	0.00302698	0.352154	0.00149727	0.657542	-0.00107761	0.697531	0.000510661	0.884744	-0.00317009	0.0910248	-0.00048254	0.937037	-0.0047322	0.432985	-0.00440476	0.0160673	0.00177459	0.211298	0.00221808	0.618033	0.0036079	0.629074	-0.00758916	0.000520927	-0.00425425	0.0367427	-0.00992947	0.000500053	0.00592125	0.0546946	0.0037821	0.192038	0.00724294	0.0198961	-0.00702889	0.0327283	0.00701777	0.0445417	0.00494711	0.0726364	-0.000917425	0.726417	-0.00379941	0.183411	-0.00351051	0.142233	-0.00159595	0.534097	-0.00356477	0.529938	0.00096425	0.723659	-0.0161221	0.000647803	0.000484543	0.878813	-0.00400396	0.00535279	-0.000503786	0.870535	-0.00733277	0.0768977	-0.00103083	0.801667	-0.000244725	0.976427	-0.013916	0.000697031	0.0141792	4.90162e-05	-0.00733154	1.17904e-05	0.00243734	0.548199	-0.000711668	0.869143	-0.020167	0.089424	0.00132174	0.356487	-0.00193456	0.0709033
rs13070166	-0.00709927	0.425505	-0.00396932	0.38944	-0.00137733	0.791995	-0.00557271	0.0462678	0.0148546	3.54474e-09	0.00725223	0.00391944	0.00723309	0.00329435	0.00671229	0.00678528	0.00676883	0.00549261	0.00494137	0.0875304	0.00282783	0.398354	0.0107505	0.00152675	0.0028275	0.205214	-0.00457461	0.0682564	0.000302075	0.873162	0.00490026	0.0464805	-0.00318445	0.0297533	0.0022361	0.210287	4.38011e-06	0.997158	0.003533	0.00415892	0.00302954	0.002855	-0.024164	9.98081e-14	0.00234961	0.00993004	0.000503264	0.848196	-0.00124774	0.644939	0.00266302	0.287234	0.0103796	3.14019e-05	0.0101032	4.5918e-05	0.00045996	0.853336	0.0140907	6.67346e-10	0.00251635	0.196098	-0.00399276	0.113799	0.00270221	0.216531	-0.00018216	0.929595	0.00705359	5.72329e-05	0.00213267	0.228929	0.00695857	0.00992989	-0.00934038	9.48437e-05	-0.00762377	0.00218953	0.01449	1.14833e-11	-0.00910808	0.000275641	0.00020273	0.935367	-0.010932	2.54567e-14	0.0030174	0.222273	0.00255957	0.0850124	-0.0249434	1.17482e-11	0.0112444	0.000133336	0.00789477	0.00685086	0.00525815	0.0436748	0.0060897	0.0381492	-0.00451469	0.12391	-0.00288125	0.0661669	-0.00388991	0.0405982	0.0162446	1.27249e-08	-0.000973578	0.663201	0.00411596	0.097586	-0.00327325	0.00892195	-0.00194878	0.113592	-0.00258318	0.0239819	4.66811e-05	0.969965	-0.00188615	0.126198	-0.00837707	6.45608e-15	-0.00842795	1.11071e-11	-0.0043231	7.01149e-06	-0.00423486	0.000800791	-0.00189785	0.582967	-0.00699645	1.88385e-11	-0.01106	5.44286e-05	0.00842361	4.1234e-12	0.000549682	0.569413	0.000410359	0.717742	0.00374731	0.000344474	0.011359	0.0135882	0.00386872	0.0432214	0.00382606	0.0634029	0.00297545	0.306942	0.00627806	0.124066	0.00966684	1.48219e-18	0.00357303	0.000409826	-0.000349533	0.687435	0.00431817	0.255472	0.0202413	0.000214134	0.0191407	0.000204385	-0.00893367	0.024834	-0.0020977	0.292636	-0.0049056	0.0181146	0.0021816	0.386289	-0.00721641	0.199445	-0.00256447	0.391153	0.0137658	0.125953	0.00107723	0.773946	-0.00141847	0.791783	-0.00363406	0.0853049	0.00221409	0.710891	-0.00493172	0.0213335	-0.00209723	0.411581	-0.001725	0.533963	-0.000781352	0.737766	0.0061929	0.0370374	0.0288742	1.67419e-12	0.0163189	0.0722462	0.0285204	0.00173428	-0.00141673	0.679833	-0.00151316	0.714254	0.0068825	0.0615998	0.000100255	0.862152	-0.00131985	0.0909712	-0.00639898	0.057115	0.000266532	0.764568	-0.00133498	0.5859	-0.00130912	0.693364	0.00341118	0.244421	0.00528336	0.216622	0.00218847	0.328177	0.00787904	0.0140319	-0.00130101	0.663056	0.00279732	0.393673	0.00437745	0.213435	-0.00190738	0.365172	-0.00271358	0.185622	0.00030385	0.734532	-0.00128083	0.508971	-0.0005183	0.737868	0.00644038	0.101993	0.00659804	0.246457	0.00169238	0.550829	-0.000368078	0.840538	-0.00116537	0.75399	0.00163674	0.225582	0.000151577	0.853187	-0.00221688	0.248434	0.0025948	0.139425	0.00244026	0.121843	0.00414331	0.00809281	-0.00113509	0.854904	0.000361891	0.81184	6.95492e-05	0.964336	-0.00456835	0.0290494	-0.00371209	0.00164549	0.0141447	1.51489e-08	-0.000619859	0.439097	3.59731e-05	0.993958	-0.0168082	1.20158e-10	0.0112558	2.41137e-05	-0.000984236	0.0386807	-0.00273331	0.134039	-0.00129558	0.301541	-0.0108799	0.000749866	-0.00685249	0.379455	0.00554779	0.270479	-0.00555488	0.235924	0.00191232	0.43798	0.0132296	0.00367269	-0.0085736	9.53513e-05	0.0100815	5.32536e-05	-0.000494605	0.728073	0.003764	0.00216243	-0.010094	0.0127059	0.0204497	2.20527e-08	0.00151573	0.0408691	0.00607868	0.187167	-0.00131708	0.837785	0.00995011	2.36574e-05	-0.00236037	0.494718	0.00877398	0.00889567	0.00457714	0.255867	0.0106665	0.0084765	0.00286005	0.0724639	0.00206864	0.10159	-0.00414895	0.198765	0.00344517	0.480029	-0.0064619	0.179361	0.00187351	0.683731	-0.00195177	0.427084	0.0200022	0.000101658	-0.00218968	0.257374	0.00258317	0.758098	0.0111503	0.207991	0.00615196	0.114871	-0.00381895	0.302304	-0.0242272	0.00661422	0.0240864	0.0245492	-0.0279165	0.000817127	0.0145184	0.0203171	-0.0168626	0.0289033	-0.00385959	0.546838	-0.000336097	0.912339	0.00588258	0.18304	-0.00611324	0.169022	-0.0177662	0.235485	-0.00123465	0.836845	0.00442629	0.46348	0.00990687	0.0958797	0.0162347	0.0511956	-0.00626783	0.450478	0.00965837	0.195285	0.00945926	0.255376	-0.0133571	0.108315	0.004314	0.602186	0.00156935	0.570161	-0.00102452	0.805262	0.0044638	0.19221	0.00200752	0.572003	0.00593686	0.0418381	0.00390359	0.292264	-0.000984543	0.618081	-0.00299687	0.640497	0.00328891	0.603457	0.00242052	0.208593	0.00175201	0.240968	0.00627691	0.177643	0.00527303	0.499879	0.00907533	8.11776e-05	0.00520467	0.0152273	0.00275531	0.358502	-0.00753563	0.0198166	-0.0053062	0.0812444	-0.00213158	0.51392	0.00417205	0.227078	0.00473857	0.196204	0.000328613	0.909544	0.000235086	0.931909	-0.00217412	0.469837	0.00272258	0.279841	0.000370562	0.890735	0.00305236	0.609392	0.00107356	0.707868	0.0147213	0.00308563	0.000818535	0.805789	-1.90462e-05	0.989964	-0.00650447	0.0456979	0.0138903	0.00143412	-0.0121009	0.00502988	-0.00160559	0.851614	0.00623011	0.146804	-0.0249446	1.17206e-11	0.0115279	5.47846e-11	-0.00902344	0.0334084	0.0179082	7.45251e-05	-0.0245918	0.0492005	-0.000146065	0.922451	0.00696375	7.54128e-10
rs9837358	0.00618969	0.707393	-0.00728046	0.397646	0.0104669	0.28288	-0.0042905	0.408941	0.013082	0.00517595	0.00786835	0.0925142	0.0109005	0.0172057	0.00543402	0.238325	0.0115965	0.0104735	0.00854655	0.111781	0.00107046	0.863411	0.00934383	0.138362	-0.00066639	0.872389	-0.000195471	0.966561	-0.00042428	0.903976	0.0160002	0.000468985	-0.00173094	0.525047	0.00255808	0.440651	0.00308173	0.177715	0.00244867	0.285183	0.00449652	0.0172183	-0.0263217	1.29331e-05	0.0045665	0.00701203	-0.00261421	0.592544	-0.00279343	0.578631	-5.85523e-05	0.989956	0.0141907	0.00220488	0.00970741	0.0351646	-0.00638923	0.167286	0.0146359	0.000560936	0.00623221	0.0849305	-0.00540806	0.24918	0.00640523	0.115074	-0.0052339	0.171977	0.00363749	0.264336	0.00284491	0.387939	-0.0028328	0.572451	-0.00422269	0.342393	-0.00136118	0.768591	0.0172904	1.31792e-05	-0.00489759	0.292782	0.00717691	0.122409	-0.00881633	0.00094505	0.000423441	0.926577	-0.00117085	0.671697	-0.0176141	0.00996158	0.00558379	0.306568	0.00429883	0.427303	-0.000709812	0.88329	0.004959	0.362862	-0.00816463	0.133727	-0.00188393	0.518418	-0.00497294	0.158902	0.0134141	0.0115033	0.000449008	0.913923	0.0012486	0.786861	-0.00296266	0.202886	-0.00236449	0.301645	-0.00225627	0.288936	0.00162923	0.479444	-0.00144759	0.527755	-0.00740763	0.000209517	-0.00442222	0.0552155	-0.00582132	0.00113501	-0.00408123	0.082084	0.00575651	0.370296	-0.00431717	0.0258236	-0.00689728	0.175694	0.00747786	0.000928117	0.00299145	0.0958722	0.00150598	0.475226	0.00331637	0.0889876	0.00169298	0.843256	0.00430481	0.226901	0.00403509	0.289746	-0.00502673	0.350717	-0.000274474	0.971003	0.0102231	5.68451e-07	0.00330136	0.0794548	-0.00130546	0.416469	0.00704277	0.316177	0.0213866	0.0356904	0.0153781	0.108679	-0.00221	0.764753	-0.00101137	0.785324	-0.00119807	0.756308	0.00242673	0.607687	0.0174369	0.098288	0.00431797	0.443074	0.0619113	0.000243001	0.0163804	0.0199911	0.00921035	0.360779	-0.00881407	0.0250034	0.0375041	0.00082297	-0.0106314	0.00767292	-0.0051362	0.283845	0.00282147	0.587829	-0.00175707	0.688535	0.00462377	0.406369	0.0201305	0.00820042	0.00955456	0.573064	0.0300481	0.0772049	0.00359144	0.574094	0.0139365	0.0699919	0.00520011	0.448235	0.00117163	0.275747	-0.00183982	0.205824	-0.00917699	0.142784	-0.00084904	0.608175	0.00325382	0.47565	0.004161	0.50075	0.0113335	0.0377801	0.0065546	0.410449	0.00268242	0.519716	0.00586039	0.326213	0.00033238	0.952335	0.00161852	0.790962	0.00244224	0.709307	-0.000416776	0.915349	-0.00639061	0.0939841	0.00181809	0.275689	-0.00177332	0.623204	0.00173959	0.545743	0.00369454	0.614318	0.0163922	0.122197	0.00678446	0.19888	-0.00272567	0.423442	-0.00298579	0.666327	-0.00289174	0.250109	0.00252061	0.098331	-0.00571056	0.110295	0.000978093	0.764763	0.00492174	0.0936999	0.00421922	0.147424	-0.00267059	0.818745	0.0024249	0.390966	0.000451533	0.875876	-0.00648155	0.0956585	-0.00377602	0.084958	0.0184377	7.20193e-05	0.000267461	0.857461	-0.00393187	0.656084	-0.0164463	0.000706311	0.0105828	0.0328372	-9.85235e-05	0.911468	-0.00507235	0.134585	-0.00248222	0.286906	-0.00824008	0.170648	0.00280207	0.845832	-0.00182445	0.845961	-0.000213068	0.980517	-0.00207113	0.651932	0.0126071	0.137796	-0.00263782	0.518302	0.0050065	0.280262	0.00129128	0.625229	0.0016894	0.459139	-0.00410032	0.585919	0.023151	0.000648853	0.00262237	0.0570226	0.0033916	0.691006	0.0249482	0.0362301	0.0156522	0.000364621	0.00561024	0.382857	0.00785068	0.207936	-0.00218507	0.770057	0.0054609	0.467659	0.00158896	0.591325	0.00153785	0.512611	-0.000421249	0.943992	0.00239032	0.790771	-0.00579401	0.513637	0.00182821	0.82957	-0.00523948	0.248418	0.0116235	0.221567	-0.0027047	0.448986	0.0151205	0.333295	0.00254998	0.876896	0.0150026	0.0385582	-0.0162837	0.0179533	0.012134	0.465635	0.00979362	0.623196	-0.0313863	0.0432683	0.00784456	0.499924	-0.0211556	0.14098	-0.0238148	0.0454674	0.0103513	0.0679066	0.0179099	0.0289779	-0.00770484	0.350419	0.0408966	0.141011	0.004767	0.669594	0.0130287	0.246675	0.0135464	0.221522	0.00531404	0.730702	-0.000851588	0.955942	0.0256256	0.0639633	0.0171618	0.26537	-0.00402872	0.79401	0.00740846	0.629397	0.0027574	0.590798	-0.00837226	0.275223	0.00120306	0.849732	-0.00180504	0.784236	0.0026783	0.620624	0.00182368	0.790798	-0.0029877	0.414393	0.0250114	0.0364499	-0.00232415	0.843415	0.00219323	0.539081	0.00246813	0.373497	0.00523394	0.544727	0.00133178	0.926862	0.0140618	0.00101617	0.00631707	0.112953	-0.00102871	0.853814	0.000711652	0.905747	-0.0154048	0.0064483	-0.0095404	0.115918	-0.000352299	0.95621	0.00662148	0.331191	0.000716213	0.894007	-0.000591181	0.907947	-0.00550355	0.323362	-0.00253419	0.588342	-0.000953436	0.849107	0.0110007	0.322045	0.0042763	0.422495	0.0241624	0.00901757	0.00700309	0.258054	0.00205133	0.466146	-0.00501742	0.406832	0.00290147	0.720142	-0.00518617	0.517676	-0.0171291	0.281134	0.00169094	0.831389	-0.0176151	0.00995721	0.00874821	0.00751667	-0.00163359	0.834916	0.0157448	0.0604797	-0.027562	0.23569	0.000439957	0.873986	0.00828725	8.49973e-05
rs186305578	0.0260343	0.449412	0.0098324	0.578182	0.011043	0.581217	0.0108653	0.308574	-0.0117514	0.221893	-0.0225396	0.0190362	-0.0118119	0.208431	0.00683829	0.469477	-0.00179576	0.846934	-0.0114536	0.299258	0.000504062	0.968522	-0.00525443	0.685842	-0.00177878	0.834917	0.00121031	0.899445	0.000406666	0.955103	0.00853243	0.363971	-0.0103691	0.0637619	-0.011691	0.0861814	0.00146855	0.753933	-0.00380814	0.418238	2.28315e-05	0.995301	0.00853895	0.491357	-0.0096088	0.00579891	-0.022629	0.024247	-0.0354189	0.000599604	-0.015312	0.108852	-0.0173212	0.0687191	-0.000812469	0.93158	-0.00352606	0.710478	-0.0129441	0.137039	-0.00526902	0.47812	-0.0161705	0.09335	-0.0137853	0.0985378	-0.00407184	0.604745	-0.0098567	0.140696	-0.00786277	0.245166	-0.00565698	0.582362	0.0113714	0.2134	-0.0115034	0.225825	-0.00578312	0.477922	0.00575735	0.546991	-0.00480869	0.614399	0.00544903	0.320044	-0.0109991	0.243892	-1.72559e-05	0.997572	-0.0071947	0.608189	0.0139983	0.214201	-0.00129014	0.908061	0.00294008	0.768218	0.00798254	0.477517	-0.00233343	0.835367	0.00560591	0.348061	0.00063071	0.930733	-0.0156368	0.152089	0.0117532	0.169138	0.00493215	0.603024	-0.00193673	0.685476	-0.00768367	0.102161	0.00111466	0.798872	-0.00317109	0.503043	-0.00528378	0.261481	0.00661653	0.107052	-0.000533793	0.910334	0.00331669	0.366323	-0.000781644	0.871395	-0.0113307	0.38843	0.00344189	0.386859	-0.00515941	0.62255	-0.0029795	0.52045	-0.000902544	0.806444	-0.00461249	0.287092	0.00343524	0.390147	0.00991052	0.574534	0.00134917	0.853394	-0.00279281	0.723332	-0.00937416	0.400327	-0.001892	0.903734	0.00296194	0.480741	-0.00200366	0.603556	0.00152826	0.64578	-0.000694203	0.961922	-0.00678055	0.74522	0.0166636	0.398983	-0.00190273	0.900471	-0.0101042	0.185945	-0.00257643	0.745811	0.0112644	0.243614	0.0383045	0.0760431	0.00115306	0.919708	0.0308051	0.371944	0.0288972	0.045406	0.00869757	0.673528	-0.00694651	0.38853	-0.0553007	0.0163516	-0.00494476	0.544998	-0.00871638	0.3742	0.00736625	0.489611	1.28932e-05	0.998851	0.0130381	0.253568	-0.002546	0.8704	-0.0148012	0.670828	-0.077812	0.0249018	-0.0180526	0.168471	0.0219435	0.164296	-0.0119976	0.392583	-0.00201108	0.36084	0.000727528	0.806993	0.0122261	0.340671	-0.00166259	0.62442	0.00854838	0.360474	-0.000444444	0.972011	0.0196194	0.0792535	-0.023048	0.157908	-0.0069674	0.414655	-0.000658881	0.957083	0.0220449	0.0530243	0.00560856	0.654	0.00411844	0.758999	0.00334529	0.677282	0.00183073	0.814926	0.00306779	0.369381	-0.00295011	0.690525	-0.00511183	0.387038	0.0187887	0.211113	0.024078	0.267319	0.0130207	0.22906	0.00683404	0.327638	0.00877546	0.535821	-0.00268541	0.602265	0.000494292	0.874306	-0.000815764	0.911375	0.00418424	0.532392	0.00102337	0.864951	0.00427456	0.474273	0.00256364	0.91436	-0.000576328	0.920872	-0.000542886	0.927081	0.00650628	0.415652	-0.00232047	0.606242	-0.0107619	0.259254	0.00012731	0.966781	-0.0107012	0.554882	-0.0116599	0.243852	0.00479104	0.639806	0.00107464	0.555691	0.000396148	0.954599	-0.000260539	0.956591	0.00327104	0.791075	-0.0103037	0.732077	0.0170946	0.374806	-0.0483366	0.00688293	-0.00904644	0.337171	0.0143659	0.409652	-0.013469	0.108218	-0.00429773	0.651607	0.00206632	0.703539	0.00202341	0.668152	-0.0200165	0.198553	-0.00455971	0.745677	0.0048396	0.0870972	-0.0214057	0.221568	0.020623	0.399663	-0.0143199	0.11411	0.00148133	0.910019	-0.013878	0.275198	0.00902976	0.555811	0.00432807	0.778923	0.00267989	0.657487	-0.00330795	0.489638	0.000728808	0.952757	0.0106228	0.573157	0.00947132	0.61125	0.0132142	0.456886	0.00456089	0.630976	-0.0068708	0.731403	-0.00138273	0.853217	0.00883132	0.780498	-0.0040501	0.903615	-0.0109487	0.457022	0.00572385	0.681963	0.0695796	0.039106	-0.00550079	0.891928	0.0502258	0.110917	-0.0183942	0.435144	0.0394602	0.174525	-0.0322598	0.181298	0.00324115	0.781055	0.00487641	0.775002	-0.000441305	0.979477	0.0843561	0.138338	0.00896912	0.693537	0.00832452	0.716518	0.0191943	0.395338	-0.0155889	0.624506	-0.0227984	0.472764	0.0375571	0.186985	-0.0279624	0.378881	-0.0123975	0.696815	-0.0118647	0.707957	0.000571123	0.957034	-0.00557388	0.72531	0.0152274	0.24658	0.0218094	0.110207	0.00937503	0.402975	-0.0241165	0.0899116	0.00249812	0.741898	0.0307205	0.216602	-0.0221048	0.363206	0.00113807	0.87758	-0.00601535	0.293378	0.00826141	0.645353	-0.0516448	0.0845706	-0.00671793	0.444766	-0.00435522	0.594812	0.00783464	0.493979	-0.016517	0.179883	-0.00866231	0.455046	0.0196439	0.113894	0.00514522	0.695185	-0.0034664	0.803811	-0.00687142	0.532368	-0.0061986	0.553888	0.0151404	0.189069	0.000215136	0.982162	-0.0161891	0.117053	-0.0148287	0.515311	-0.0178763	0.102514	-0.041341	0.0294642	0.00818183	0.523841	-0.00768797	0.183596	-0.00540732	0.6636	-0.0195871	0.240141	0.017788	0.281073	-0.0100531	0.761698	0.00749101	0.649587	-0.00719564	0.608142	0.00697581	0.298321	0.021326	0.191625	0.00641271	0.712775	0.0426994	0.370563	0.00361409	0.531002	-0.00787972	0.0672936
rs11127892	0.041719	0.108652	0.00990784	0.473876	0.00527014	0.736484	-0.002893	0.72864	0.00326051	0.663569	0.0125855	0.092893	0.0133835	0.0682024	0.00617742	0.403583	0.00863576	0.234989	0.0158054	0.0667456	0.0228537	0.0221033	-0.00987021	0.328469	0.0114408	0.0849884	-0.0120276	0.107929	-0.00178279	0.752036	0.0172281	0.0190596	0.00167379	0.701679	0.00440026	0.408478	0.00368084	0.315202	0.00473566	0.197848	0.00258112	0.394144	-0.0098739	0.308075	0.000737913	0.785994	0.00185576	0.812951	0.00815136	0.312322	0.00305094	0.682766	0.00447069	0.547939	-0.00501412	0.497795	0.00722031	0.330732	-0.00541679	0.426161	-0.00850371	0.142984	0.00181527	0.809526	-0.000179185	0.978077	0.00511542	0.405424	-0.00642552	0.219124	1.98287e-05	0.997008	0.0036359	0.651288	-0.00441194	0.536547	0.000369567	0.960299	0.00633591	0.319748	-0.0112293	0.13264	0.0202098	0.00670391	0.000562108	0.8955	-0.00733847	0.319507	-0.00273449	0.537407	-0.00552526	0.614354	0.00414412	0.637653	-0.00606374	0.487015	0.0030423	0.696105	-0.00634257	0.470173	-0.00774702	0.376905	-0.00204805	0.662408	-0.0012307	0.828007	0.00339101	0.691839	0.00815011	0.222252	-0.000714555	0.92316	0.00918675	0.0138851	0.00134106	0.714818	-0.00214954	0.528744	0.00491919	0.183689	-6.98371e-05	0.984857	-0.00147577	0.645384	0.00352705	0.340326	0.00525953	0.0668333	0.00475205	0.207476	-0.0219913	0.0327888	-0.000643165	0.836194	0.0146704	0.0725478	0.00308728	0.394357	0.00793345	0.00586525	0.00101129	0.765008	0.00316996	0.307879	0.000860878	0.949709	0.00102082	0.857515	0.0049568	0.422179	0.00443262	0.611484	0.00151353	0.901562	0.00477974	0.145141	0.0019113	0.524634	0.00396255	0.12797	0.00376621	0.740711	0.00238475	0.883313	-0.0218626	0.152485	0.00420707	0.72085	0.00616919	0.29748	0.000608068	0.921719	-0.0144077	0.0535583	-0.0240798	0.148726	0.00549168	0.534372	-0.0286128	0.283231	-0.0166446	0.134988	0.0195009	0.22146	-0.000889596	0.887256	-0.00885285	0.616084	0.0015983	0.801737	-0.0076746	0.3115	0.00680964	0.408251	0.00193537	0.779791	0.0108796	0.216243	0.0116653	0.337113	0.0399748	0.141643	0.0112325	0.67937	0.0201375	0.0483521	0.0152833	0.213156	0.00547428	0.617291	0.000383771	0.822999	-0.000309352	0.893984	0.00785928	0.431696	-0.000442423	0.867174	-1.16414e-05	0.998725	0.000796815	0.935617	0.0018502	0.831713	0.0275788	0.0299249	0.00113157	0.864915	0.00680402	0.475474	-0.000665866	0.940179	0.00555858	0.568581	0.00489151	0.639884	-0.00260933	0.676809	0.00414033	0.497059	0.0021739	0.414653	0.00380622	0.508225	0.00324912	0.482089	-0.00140824	0.904167	0.0293434	0.082869	-0.000515181	0.951233	2.50623e-05	0.996319	-0.00256989	0.816091	-0.000473274	0.90615	0.00165596	0.496272	0.00677352	0.235209	-0.00342539	0.511329	0.000694279	0.882249	0.00370366	0.425126	-0.0221739	0.229	0.000794558	0.861023	0.00147373	0.750729	0.00832905	0.181895	0.00209704	0.55117	0.00393479	0.597453	0.00220755	0.355497	-0.00463714	0.743459	-0.0206584	0.00799603	-0.00645937	0.417061	-0.00177645	0.211848	0.00551613	0.310615	-0.00667042	0.0744698	0.0016138	0.866187	-0.0101552	0.660761	-0.0152791	0.306244	0.00359927	0.795258	0.00204228	0.780041	0.00348866	0.796212	0.0021214	0.746134	-0.0143749	0.0533632	0.00272848	0.520238	0.00326063	0.374737	0.00343409	0.776156	0.0206341	0.0583769	0.000838319	0.704593	0.0167366	0.218774	0.015458	0.41606	0.00405677	0.565283	0.0229431	0.0261191	-0.0188571	0.0594194	-0.0129368	0.284863	-0.00660889	0.587082	0.00546018	0.250347	-0.000645418	0.863989	-0.0155237	0.106863	-0.00297276	0.837913	-0.01166	0.416363	0.0176721	0.196977	0.00218493	0.765749	0.00260377	0.865559	0.00395531	0.492753	-0.018188	0.463087	-0.010406	0.691763	-0.00973691	0.400841	0.00762226	0.488238	0.0215141	0.41897	0.0286179	0.368524	-0.00210214	0.932442	0.0249526	0.179775	-0.00954662	0.676874	-0.0405505	0.0331458	-0.00546849	0.547221	0.011107	0.401911	-0.00365309	0.78402	-0.058565	0.194704	0.0155138	0.382944	-0.0125974	0.481402	0.0503867	0.00428649	-0.00370899	0.88083	0.000448878	0.985494	0.0155241	0.484481	0.0170081	0.492464	-0.0121752	0.622715	0.0140186	0.568839	0.00647684	0.431012	-0.00307156	0.803218	0.00308771	0.761887	0.00849778	0.421068	-0.00990191	0.253888	0.00271221	0.805884	0.00419067	0.475326	0.000796052	0.966739	0.0100132	0.596445	0.00395082	0.489903	0.000961624	0.828875	-0.00549577	0.69134	-0.00465596	0.841494	-0.00780884	0.255628	8.10206e-05	0.989896	0.00524963	0.557263	0.00153353	0.872999	0.0142885	0.113304	-0.0152995	0.114357	0.00454103	0.657852	-0.0130835	0.228804	-0.00944655	0.270686	0.0070841	0.385402	0.000786717	0.930197	-0.00544014	0.468948	0.00131616	0.870264	0.0102834	0.563836	0.0104868	0.221227	-0.0103349	0.485511	0.0109869	0.271846	-0.00340822	0.450408	0.0115342	0.234876	0.0266471	0.0410354	-0.00297597	0.81774	0.0696085	0.00550446	-0.00670818	0.599824	-0.00550157	0.615864	0.00368708	0.480258	-0.00319726	0.800367	0.00403209	0.764366	-0.0451099	0.226233	0.00258394	0.564409	0.000275271	0.934991
rs2875907	-0.00280864	0.719749	-0.00563707	0.164135	-0.00528166	0.249592	-0.00985774	5.80619e-05	0.0192253	2.96847e-18	0.0126224	1.0373e-08	0.00423958	0.0494845	0.00490822	0.023989	0.00844849	7.76054e-05	0.00647921	0.0106133	0.00973677	0.000912829	0.012068	4.94298e-05	0.00559691	0.00423189	-0.00247857	0.259969	0.0052169	0.00166582	-0.00391403	0.0697791	-0.00389501	0.00243301	0.000282034	0.857004	-0.00102155	0.343641	0.0039604	0.00024883	0.00429317	1.43249e-06	-0.023817	5.99556e-17	0.00300593	0.000168292	-0.000649034	0.778269	0.00106201	0.654797	0.00412456	0.0601331	0.012465	1.1923e-08	0.0145499	2.18322e-11	0.00141432	0.516876	0.0120194	1.90556e-09	0.00200298	0.240612	-0.00331426	0.134431	0.00521525	0.00653023	0.0032503	0.0721986	0.00708398	4.05414e-06	0.00336139	0.0305577	0.000844216	0.721317	-0.0111804	9.89665e-08	-0.00492641	0.0239948	0.016489	1.28762e-18	-0.00470598	0.0321049	0.00133323	0.543065	-0.0118819	3.59677e-21	0.00539941	0.012747	0.00151582	0.244747	-0.0213374	3.66134e-11	0.00696233	0.00703301	0.0073158	0.00430321	0.00754079	0.000978691	0.00366764	0.154814	-0.0059578	0.0206935	-0.00319714	0.0201287	-0.00352838	0.0340845	0.0117136	2.91678e-06	0.00247286	0.207192	0.00353619	0.104535	-0.0023638	0.0312782	-0.00130229	0.227864	-0.00362437	0.000303966	0.000295906	0.785472	-0.00122511	0.257301	-0.0081077	7.84924e-18	-0.00970973	4.52307e-19	-0.00400068	2.11741e-06	-0.0039231	0.000397707	-0.0091164	0.00266245	-0.00684206	7.03663e-14	-0.0112538	2.81692e-06	0.00836799	4.05011e-15	0.00154132	0.0688708	-6.95336e-05	0.944316	0.00292842	0.00143585	0.00887354	0.0279787	0.0054301	0.00122384	0.00382706	0.0345139	0.00479837	0.0606876	0.00934926	0.00912402	0.0105265	9.56808e-28	0.0028193	0.00148716	-0.00117389	0.123969	0.00476224	0.15333	0.0210152	1.18634e-05	0.0181537	5.95447e-05	-0.00477222	0.172271	-0.00042662	0.807468	-0.00518169	0.00450015	0.00234418	0.28783	-0.0100789	0.0409496	-0.00081368	0.756371	-0.00119653	0.87945	-0.000998779	0.76139	0.00332745	0.480066	-0.00261054	0.159004	0.00151906	0.771937	-0.0037438	0.0464509	0.000896134	0.689132	-0.00288362	0.235808	0.000800162	0.695644	0.00835482	0.00133927	0.0279446	6.95952e-15	0.0222051	0.00567696	0.0347299	1.5738e-05	-0.00246814	0.412648	-0.00510233	0.159447	0.00853099	0.00825947	-6.34547e-05	0.900338	-0.00181227	0.00818483	-0.00881503	0.00282793	0.000244116	0.754646	-0.00123634	0.565351	-0.00254955	0.381617	0.00193684	0.451394	0.00552306	0.141138	0.00126442	0.519797	0.00285949	0.309667	-0.0037077	0.157123	-0.000493871	0.863756	0.00184229	0.550733	-0.00137848	0.455825	-0.0025562	0.155408	8.45158e-05	0.914407	0.000526623	0.756969	-0.00102132	0.451986	-0.00179283	0.603967	-0.000126152	0.979856	0.00100444	0.686629	-0.00134195	0.403242	-0.00527474	0.106041	0.00155862	0.188517	0.000432227	0.547663	-0.00315529	0.0612352	0.000918275	0.551201	0.00319264	0.0210864	0.00193351	0.159071	0.00212321	0.69648	0.000135886	0.918823	-0.00140761	0.302059	-0.00603357	0.00101054	-0.00376334	0.000274166	0.0138232	2.83201e-10	-0.000449202	0.522584	0.000619736	0.881728	-0.0237863	2.83583e-25	0.0137111	4.54947e-09	-0.000671688	0.107669	-0.00434754	0.00656686	-0.00153155	0.163703	-0.0102968	0.000283348	-0.00938531	0.171849	0.00743369	0.09301	-0.00603482	0.142502	0.00130293	0.547604	0.0106078	0.0080543	-0.0062029	0.00128419	0.0108522	7.02372e-07	-0.00212161	0.0889952	0.00213711	0.0473391	-0.0080443	0.0236248	0.0276467	6.7466e-18	0.000568566	0.381772	0.00372527	0.356724	-0.0031563	0.575954	0.00976819	2.22291e-06	0.00225332	0.457	0.0186821	2.0704e-10	0.000700771	0.84259	0.00809681	0.0225337	0.00483312	0.00053336	0.00208666	0.0595093	-0.00885087	0.00175876	-0.00425807	0.321702	-0.00961229	0.0233822	0.00472271	0.243609	-0.00088158	0.683768	0.0209771	3.6793e-06	-0.00513087	0.00257437	0.00946665	0.197155	3.53384e-05	0.996379	0.0042032	0.220531	-0.000194596	0.952333	-0.0257282	0.00104002	0.0264408	0.00499333	-0.0237742	0.0011905	0.0160143	0.00360947	-0.0211423	0.0018305	-0.00412197	0.464227	-0.00658417	0.0137923	0.00899073	0.0206927	-0.00451883	0.247694	-0.0126452	0.337026	0.00333375	0.525024	-1.12846e-05	0.998295	0.0102023	0.0499252	0.0086091	0.237583	-0.00902706	0.214463	0.0039555	0.544629	0.0152803	0.0358502	-0.0130955	0.0721499	0.000472481	0.948001	-0.000513487	0.832492	-0.000228908	0.950024	0.00201599	0.50263	-0.000527989	0.865649	0.00348218	0.174204	0.00914689	0.00497115	-0.00228437	0.187879	-0.00130159	0.8176	0.00536553	0.336189	0.00081004	0.63193	0.0019942	0.128607	0.00221629	0.588386	0.00411254	0.551175	0.0102563	3.80263e-07	0.00789896	2.67057e-05	0.000518556	0.843801	-0.00799203	0.00488508	-0.00701003	0.00868874	-0.00505919	0.0775954	0.00119529	0.693491	0.00945382	0.00331144	0.00501856	0.0480936	0.00633937	0.00867926	-0.00476844	0.0704863	0.0024995	0.257871	0.00566147	0.0167553	0.00945615	0.0710941	0.00236458	0.347238	0.0267546	8.70729e-10	0.00217341	0.457123	0.000267295	0.840457	-0.00428037	0.133742	0.0133672	0.000471114	-0.00688935	0.0686927	-0.00353227	0.639602	-0.00298015	0.430574	-0.0213388	3.65023e-11	0.0105815	6.94479e-12	-0.0125761	0.000762096	0.0151221	0.00014258	-0.0566343	2.40547e-07	0.00144562	0.273258	0.00740603	7.57209e-14
rs919874	0.041719	0.108652	0.00987656	0.475206	0.00525833	0.737015	-0.00284501	0.732941	0.00323717	0.665805	0.0125357	0.0941667	0.0134477	0.0668688	0.00616191	0.404716	0.00856695	0.238704	0.0156928	0.0686821	0.0227594	0.0226446	-0.0100752	0.318477	0.0113681	0.0869619	-0.0120557	0.10707	-0.00165021	0.769912	0.0171744	0.019422	0.00172603	0.692805	0.0044363	0.404602	0.00375099	0.306028	0.00467192	0.203905	0.00255036	0.399755	-0.00959483	0.321895	0.000712715	0.793111	0.00181787	0.816681	0.00817384	0.310932	0.00304411	0.683406	0.0043994	0.554298	-0.00498436	0.500307	0.00707777	0.340318	-0.00542177	0.425688	-0.00836261	0.149695	0.00180044	0.811033	-0.000184382	0.977439	0.00523095	0.394852	-0.00650695	0.213292	-5.85908e-05	0.991158	0.00373996	0.641962	-0.00453949	0.524792	0.000370699	0.960174	0.00629951	0.322487	-0.0112822	0.130789	0.02012	0.00694566	0.000617618	0.885237	-0.00739962	0.315442	-0.00273005	0.538026	-0.0053971	0.622556	0.00405564	0.644827	-0.00607726	0.486014	0.00297586	0.702401	-0.00634391	0.470047	-0.00778543	0.37451	-0.0019764	0.673493	-0.00128655	0.820317	0.00333501	0.696654	0.00818935	0.219995	-0.000781345	0.915995	0.00914195	0.014346	0.00127246	0.728795	-0.00215006	0.528612	0.00490821	0.184622	-0.000101215	0.978052	-0.00152272	0.634876	0.00356911	0.334549	0.00527207	0.0661572	0.00470472	0.211989	-0.0219924	0.0327719	-0.000687896	0.824962	0.0145278	0.0753417	0.00299968	0.407864	0.00794838	0.00576789	0.000968353	0.774692	0.00317039	0.307813	0.00086702	0.949351	0.00102206	0.857343	0.0049568	0.422179	0.00443262	0.611484	0.00151353	0.901562	0.00472428	0.149833	0.00191148	0.524595	0.00396255	0.12797	0.00376621	0.740711	0.00239021	0.883048	-0.0218561	0.152607	0.00420707	0.72085	0.00617044	0.297382	0.000609225	0.92157	-0.0144077	0.0535583	-0.0240798	0.148726	0.00549168	0.534372	-0.0286128	0.283231	-0.0166446	0.134988	0.0195009	0.22146	-0.000887977	0.88746	-0.00885285	0.616084	0.00160098	0.801411	-0.0076746	0.3115	0.00680964	0.408251	0.00193537	0.779791	0.0108796	0.216243	0.011666	0.337082	0.0399748	0.141643	0.0112325	0.67937	0.0201395	0.0483299	0.0152811	0.213222	0.0054794	0.616962	0.000383851	0.822962	-0.000309172	0.894045	0.00786116	0.431585	-0.000442386	0.867185	-1.12136e-05	0.998771	0.000797716	0.935544	0.00185181	0.831569	0.0275802	0.0299165	0.001132	0.864864	0.00680158	0.475632	-0.000664815	0.940274	0.00556049	0.568449	0.00489385	0.639724	-0.00260781	0.676987	0.00414166	0.496921	0.00217415	0.414599	0.00380721	0.508114	0.00329618	0.475719	-0.00140702	0.90425	0.029364	0.0826529	-0.000514591	0.951289	2.50886e-05	0.996316	-0.00257218	0.81593	-0.000472486	0.906305	0.00165639	0.496161	0.00677561	0.235065	-0.00342432	0.51146	0.000695524	0.882039	0.00370395	0.42509	-0.0221739	0.229	0.000737214	0.870948	0.00151455	0.744036	0.00826826	0.185071	0.00212888	0.5451	0.00406189	0.585629	0.00223196	0.350153	-0.00438099	0.757152	-0.0206064	0.00814979	-0.00649254	0.414644	-0.00178552	0.209484	0.0054849	0.313313	-0.00667195	0.0743733	0.0016172	0.865907	-0.0101358	0.661368	-0.015291	0.305869	0.00360333	0.795032	0.00204592	0.779659	0.00348603	0.796362	0.00209127	0.749594	-0.0144127	0.0527141	0.00277559	0.513016	0.00325658	0.375273	0.00356119	0.768079	0.0204839	0.0602061	0.000818278	0.711306	0.0168183	0.216504	0.015518	0.414225	0.00414994	0.556349	0.0226843	0.0278378	-0.0189908	0.0576138	-0.0125964	0.297697	-0.00636786	0.600765	0.00549375	0.247402	-0.000709649	0.850592	-0.0156155	0.104784	-0.00296863	0.838135	-0.0116539	0.416605	0.0176766	0.196862	0.00218889	0.765337	0.00260377	0.865559	0.00395438	0.492854	-0.018188	0.463087	-0.010406	0.691763	-0.00973691	0.400841	0.00762226	0.488238	0.0215141	0.41897	0.0286179	0.368524	-0.00210214	0.932442	0.0249526	0.179775	-0.00954662	0.676874	-0.0405505	0.0331458	-0.00548075	0.546256	0.0110422	0.404589	-0.00401281	0.763322	-0.058565	0.194704	0.0154174	0.385837	-0.0125611	0.482602	0.0501241	0.00448583	-0.00324005	0.895776	0.00085372	0.972406	0.0153455	0.489398	0.0167298	0.499449	-0.0123303	0.618193	0.0138479	0.573445	0.00639665	0.436709	-0.00307156	0.803218	0.00312571	0.759032	0.00846832	0.422651	-0.00978162	0.259672	0.00248462	0.821875	0.00425112	0.468953	0.000796052	0.966739	0.0100132	0.596445	0.00403757	0.480394	0.000935957	0.833364	-0.00549577	0.69134	-0.00465596	0.841494	-0.00786053	0.252446	1.97133e-05	0.997541	0.00515696	0.564208	0.00145733	0.879255	0.0142911	0.113222	-0.0152336	0.115911	0.00446962	0.662882	-0.0130499	0.22998	-0.00938055	0.274027	0.00706575	0.386613	0.000836324	0.925799	-0.00541918	0.470617	0.00125676	0.876059	0.00980473	0.582082	0.0104428	0.223124	-0.0105253	0.477459	0.0108948	0.275842	-0.00341607	0.449319	0.0115576	0.23388	0.0264753	0.0423351	-0.00270685	0.833952	0.0696085	0.00550446	-0.00670538	0.599977	-0.00537342	0.624074	0.00368755	0.480202	-0.0031936	0.800591	0.00403209	0.764366	-0.0453474	0.22375	0.00258516	0.564225	0.00022328	0.947241
rs57016540	-0.000750084	0.930837	0.00284232	0.518872	-0.00515858	0.301244	0.00650376	0.0148824	-0.00290295	0.227291	0.00285196	0.2353	0.0110354	2.66586e-06	-0.0060899	0.0101236	-0.00113857	0.62486	-0.0034499	0.21174	-0.0102422	0.00136388	-0.000202707	0.950172	-0.00352168	0.0989057	0.00706725	0.00318736	-0.00143221	0.4281	0.00280637	0.232496	0.00655291	2.83377e-06	0.00031405	0.853845	-0.00214592	0.0678795	0.00299853	0.010877	-3.85865e-05	0.96827	0.00422332	0.173219	-0.00144654	0.0964319	-0.00125333	0.61766	0.00205545	0.427154	-0.000221014	0.926324	-0.00825086	0.000532853	-0.00458701	0.0527471	-0.000916344	0.699829	-0.0063173	0.0037524	-0.00141493	0.446634	0.00716786	0.0029576	-0.00413153	0.0479103	-0.000660217	0.737405	-5.36145e-05	0.97445	0.00218963	0.195895	-0.00541131	0.0358604	0.00356399	0.118912	0.00272284	0.252107	-0.00183473	0.368289	-0.000687112	0.773911	-0.00563061	0.0183701	0.00777267	1.41265e-08	-0.00054505	0.817487	0.00444647	0.00173357	0.0140628	6.23617e-05	-0.0046985	0.0960298	-0.0085435	0.00227972	0.00312189	0.211681	0.00144312	0.608468	0.000795525	0.777395	-0.00358603	0.0168965	0.0053359	0.0032818	-0.00327932	0.229194	0.00102568	0.631252	0.000825824	0.727813	0.00328239	0.00606516	0.00121702	0.300846	0.00714879	6.18707e-11	-0.0006042	0.609825	0.00309536	0.00860089	0.00327019	0.00144829	0.00264706	0.0254966	0.00417784	5.49321e-06	-0.000213094	0.859846	0.00164056	0.619854	0.00361654	0.000281382	0.00850109	0.00116624	-0.00142941	0.218088	-0.000247324	0.788662	-9.41561e-05	0.93082	-0.00128195	0.20073	-0.00346762	0.431722	-0.00248493	0.17492	-0.00123843	0.53215	-0.00182485	0.51478	-0.00794356	0.0430539	-0.00234505	0.0255549	-0.000864146	0.371972	-0.0011779	0.158651	-0.00328098	0.369095	-0.0171192	0.00106994	-0.0144389	0.00346485	0.00139623	0.712944	-0.00204206	0.284813	0.000467623	0.814311	-0.000137533	0.954447	0.00507164	0.345748	0.00394969	0.167621	0.00705755	0.412515	-0.00295336	0.410317	-0.00921078	0.073251	-0.00203894	0.313251	0.000387948	0.945887	-0.00256312	0.21134	0.00261805	0.284155	0.00316299	0.233312	-0.0017545	0.431934	-0.0109989	0.000109358	-0.0195005	6.34234e-07	-0.0220328	0.0134078	-0.0191682	0.0316999	0.00133501	0.684562	0.00259253	0.512261	0.000415571	0.906132	-0.000211756	0.701671	0.000734515	0.325917	0.00195563	0.543673	-0.00046156	0.588051	-0.000499996	0.831198	-0.00266698	0.401406	-0.000690673	0.805533	0.00592947	0.147449	0.00200575	0.349258	-0.00542096	0.0774373	0.000606496	0.831988	-0.000735028	0.814887	0.00154708	0.645965	-0.00409883	0.0420551	-0.00418144	0.0330721	-0.00140219	0.102181	-0.00010735	0.953879	0.00365767	0.0134113	-0.00200149	0.595486	-0.00908619	0.0955582	-0.00224454	0.408479	-0.000388527	0.824407	-0.00484709	0.173438	0.000346249	0.788835	-0.000863367	0.270866	0.000384397	0.834416	0.000326113	0.846128	-0.000608368	0.687017	-0.00288717	0.0539539	0.0144005	0.0153294	0.00288445	0.047069	0.00375277	0.0115467	0.0080972	5.09557e-05	-0.000790763	0.482758	0.00124271	0.60263	-0.000793398	0.29981	-0.00939005	0.0385429	0.0024665	0.323039	-0.00257157	0.312442	-0.000312631	0.492054	0.00648544	0.000197441	0.000640206	0.593002	0.000186479	0.951832	0.0138631	0.0627335	-0.00153224	0.750251	0.00911856	0.0415961	0.00466896	0.0477365	-0.00886361	0.0417962	0.00217257	0.300537	-0.00440323	0.0645988	0.0025686	0.0587096	-0.00350675	0.00288164	0.00531527	0.170815	-0.012292	0.000448918	-0.00154253	0.0293874	0.00284916	0.517889	0.0051649	0.400795	-0.00327946	0.145966	-0.00237774	0.470185	-0.00512901	0.108386	-0.00865881	0.0242095	-0.0066048	0.0874392	-0.00202634	0.181751	-0.00145176	0.227754	0.00178885	0.56121	-0.0160919	0.000603877	0.00468423	0.31206	-0.00276374	0.532016	0.00167302	0.478731	-0.00534592	0.279705	0.00334247	0.0719669	-0.00439315	0.585714	-0.0132567	0.118273	-0.00352228	0.346158	0.0019903	0.574785	-0.00176125	0.837138	-0.0116095	0.258625	0.013267	0.0974493	-0.0120192	0.045135	0.0168059	0.0230816	0.0123303	0.044574	-0.00631172	0.0301559	-0.00407699	0.338348	-0.000610954	0.886561	-0.00935952	0.512457	0.00466167	0.41679	-0.00483796	0.402852	0.0037005	0.516088	0.0174711	0.0261489	0.00908026	0.246468	0.00112353	0.873056	-0.0114553	0.144061	0.00468711	0.550313	0.00129645	0.868085	0.00104309	0.693035	0.00203045	0.609931	0.00291046	0.373842	0.00159883	0.637939	-0.000857124	0.75861	-9.33361e-05	0.978988	-0.00321295	0.0886418	-0.00111072	0.856612	-0.003262	0.591026	-0.00468153	0.0109736	0.00198932	0.163657	0.00180785	0.686294	0.00478938	0.52389	-0.00735177	0.000832317	-0.00419771	0.0404636	-0.0101626	0.000396982	0.0062411	0.0440442	0.00289258	0.321144	0.00613725	0.0497834	-0.0068886	0.0374671	0.0066021	0.0601999	0.00457011	0.0991519	-0.000935675	0.722706	-0.00413111	0.150342	-0.00364361	0.129951	-0.00255278	0.322712	-0.00504456	0.376877	0.000245904	0.928559	-0.0165222	0.000510556	0.000186855	0.953378	-0.0043923	0.00238575	-0.000408749	0.895404	-0.0078637	0.059294	-0.001119	0.786329	-0.00222909	0.788951	-0.0151079	0.000250953	0.0140614	6.24592e-05	-0.00686312	4.53733e-05	0.0031025	0.447168	-0.00110075	0.800084	-0.0236705	0.0474796	0.00108136	0.453202	-0.00178981	0.0967039
rs960986	-0.00125044	0.873262	0.00341026	0.396098	0.0087801	0.0537553	0.0045513	0.061365	-0.0170877	6.00044e-15	-0.0162117	1.26709e-13	-0.0147172	6.28208e-12	-0.000429429	0.842198	-0.00797393	0.000170674	-0.00515704	0.0404274	-0.00270093	0.353904	-0.0113364	0.000123998	-0.00359242	0.0645568	-0.00204522	0.348812	-0.0041371	0.0119743	0.000263378	0.902124	-0.00196355	0.123523	-0.00102966	0.507343	0.00263177	0.0139475	-0.00713755	2.85836e-11	-0.00444166	4.99993e-07	0.0198645	1.99298e-12	-0.00177366	0.0251908	0.00123012	0.590579	-0.00349887	0.137374	-0.00409374	0.060056	-0.00617856	0.00440749	-0.00937581	1.38307e-05	-0.00141187	0.514351	-0.00640471	0.00125844	7.4259e-05	0.965026	-0.002454	0.263998	-0.00143972	0.449234	-0.00291676	0.103955	-0.00665914	1.26491e-05	-0.00528111	0.000616744	0.00300865	0.200076	0.0083136	6.52039e-05	0.00272056	0.209032	-0.0148884	1.10903e-15	0.00625763	0.00408269	0.00181256	0.404698	0.0051577	3.60403e-05	-0.00417441	0.0523216	-0.0050348	9.87875e-05	0.00991458	0.00194336	-0.00342854	0.182413	6.36633e-05	0.980086	-0.0100612	9.9119e-06	-0.0045055	0.0791247	0.00552373	0.0311607	0.00590156	1.55628e-05	-0.000489345	0.767337	-0.00896551	0.000308526	-0.0042879	0.0276013	-0.00417027	0.0537215	-0.00120915	0.26707	-3.0086e-05	0.977604	-0.00215694	0.0303687	-0.000186385	0.862837	-0.00153839	0.151718	0.00528417	1.60242e-08	0.00691642	1.50012e-10	0.000109498	0.895938	0.00354817	0.00125001	0.00859576	0.00429229	0.00366802	5.26382e-05	0.00251356	0.291862	-0.00700526	3.44644e-11	-0.00188152	0.0251929	3.56448e-05	0.971221	-0.00216864	0.017018	-0.00555965	0.164533	-0.0032527	0.050213	-0.00346748	0.0537498	-0.00372996	0.142072	-0.00225729	0.526148	-0.00878161	4.35476e-20	-0.00221402	0.0116499	0.00168039	0.0265952	-0.0020798	0.530073	-0.0069663	0.142137	-0.00370965	0.407485	0.00276949	0.421944	0.00155872	0.367989	0.00414397	0.0217822	-0.00139961	0.521012	0.00666082	0.171342	-0.00315156	0.223643	-0.00297875	0.702235	0.00440827	0.174666	0.00124595	0.788885	0.00394178	0.0315506	-0.00232006	0.654091	0.00522361	0.00496874	-0.00257858	0.243782	-0.000694663	0.772384	0.000301868	0.881345	-0.000205681	0.936281	-0.0115649	0.00112467	-0.00836162	0.296779	-0.0219355	0.00635532	-0.000818338	0.783653	0.00146849	0.682316	-0.0091426	0.00422267	8.06521e-05	0.872175	0.000973952	0.150812	0.00539469	0.0647129	-2.23655e-05	0.976908	0.00078458	0.712231	0.00414006	0.150937	-0.00174044	0.493881	-0.012079	0.00113879	-0.00283758	0.144122	0.00115478	0.678316	0.00296919	0.252036	3.072e-05	0.99139	-0.00371677	0.223608	0.00437296	0.0167673	0.00467954	0.00854549	0.000854103	0.272204	-0.000313488	0.852294	-0.00233699	0.0828571	0.00201673	0.55524	0.00560638	0.256992	0.000248005	0.919788	0.00119332	0.452361	0.00958945	0.00296999	-0.00196311	0.0940366	0.000128089	0.857035	0.00250384	0.133184	-0.00121325	0.42596	-0.00292867	0.0324262	-0.000102286	0.939963	-0.0131509	0.014413	-0.00260783	0.0487063	-0.00205094	0.129603	-0.00131299	0.470841	0.00406514	7.46099e-05	-0.0148138	9.61919e-12	0.00089577	0.198776	0.0075407	0.06811	0.0231859	2.07616e-24	-0.0106025	4.94508e-06	0.00107227	0.00971463	-0.00140813	0.375021	0.00135086	0.21571	0.00975208	0.000512564	-0.00045157	0.947051	-0.00488216	0.26479	-0.00104461	0.79731	-0.00555142	0.00962773	-0.00369489	0.350833	0.00394173	0.0392168	-0.00548238	0.0115429	-0.000206115	0.867749	0.000592536	0.580827	0.00295285	0.403898	-0.0185492	6.27064e-09	0.000707911	0.272433	-0.00831161	0.0381564	-0.0046718	0.403875	-0.00735099	0.000351938	-0.00213153	0.477127	-0.0118592	4.56517e-05	0.00732067	0.0363339	-0.00240372	0.494421	-0.00386331	0.00516649	-0.000862155	0.431435	0.00885699	0.00158715	0.0173659	4.94707e-05	0.00734048	0.0821832	-0.00303745	0.451351	-0.000839425	0.69702	-0.016728	0.00021144	0.00158929	0.348306	-0.00368655	0.61363	0.0118783	0.126396	-0.000227356	0.947038	-0.00205779	0.526319	0.0244165	0.00183159	-0.0189575	0.0437864	0.0118107	0.10682	-0.00914758	0.0957121	0.00882672	0.192196	-0.00339919	0.545208	0.0121986	4.27216e-06	-0.0062904	0.103819	0.00486986	0.210635	0.0251855	0.0518643	-0.00951903	0.0681935	0.00564906	0.282523	-0.0181921	0.00044368	-0.0230067	0.00132156	0.0023559	0.741559	-0.00472479	0.461538	-0.00464943	0.515647	0.0103091	0.14985	-0.000932143	0.895847	-0.000779204	0.746203	0.000521056	0.885483	-0.0046096	0.12222	-0.00174317	0.573448	-0.00153934	0.544885	-0.0097918	0.00243174	0.00450203	0.00886694	0.0020473	0.713928	-0.0022098	0.688775	0.00258478	0.123228	-0.00359178	0.00579193	-0.00348812	0.392555	-0.00633538	0.352782	-0.00303699	0.129591	-0.00408206	0.0287023	0.00746383	0.0042382	0.00275488	0.327828	0.00254901	0.335799	0.00056023	0.843732	0.0041727	0.164973	-0.0137061	1.74669e-05	-0.00817482	0.00116575	-0.00597788	0.0125677	0.00796198	0.00240318	0.000992746	0.650681	-0.00441665	0.0601498	-0.00722696	0.164514	-0.00408074	0.102286	-0.0123396	0.00437329	-0.00344012	0.236512	0.00338383	0.0102152	0.00356882	0.207672	-0.0086968	0.0218623	0.00780752	0.0376011	-0.00329478	0.662729	0.015714	3.03031e-05	0.00991511	0.00194224	-0.00469915	0.00207409	0.010848	0.00356438	-0.0147012	0.000206347	0.0753958	4.17091e-12	-0.00280444	0.0331633	-0.00565242	8.1871e-09
rs1368750	0.000822579	0.915273	-0.0047289	0.237491	-0.00465046	0.304869	-0.00989105	4.43374e-05	0.0190505	2.35662e-18	0.0134024	7.6341e-10	0.00525937	0.0136348	0.00529319	0.0137352	0.0089392	2.31203e-05	0.007655	0.00224565	0.0113729	8.83261e-05	0.0108513	0.000221675	0.00639077	0.000947948	-0.00351732	0.10564	0.00502174	0.00218742	-0.00246678	0.24744	-0.0037204	0.00337834	0.000673117	0.663337	-0.00067388	0.527152	0.00426839	6.42353e-05	0.0043773	6.52543e-07	-0.0240553	1.1934e-17	0.00301619	0.000132359	-0.000459199	0.840173	0.00171379	0.465144	0.00436003	0.044281	0.0125689	5.93706e-09	0.0137487	1.53456e-10	0.00196301	0.362501	0.0113318	9.95921e-09	0.00127393	0.449972	-0.00308143	0.158925	0.00509191	0.00718723	0.00361359	0.0430471	0.00639703	2.52454e-05	0.00328347	0.0324776	0.00110664	0.635995	-0.0114137	3.66496e-08	-0.00468801	0.0296852	0.0166293	2.46571e-19	-0.00548473	0.0114624	0.0029673	0.17064	-0.0115464	1.5583e-20	0.0045818	0.0324005	0.00122447	0.341553	-0.0213196	2.19433e-11	0.00721533	0.00471102	0.00661262	0.00902571	0.00751668	0.00088478	0.00310762	0.222601	-0.00648078	0.0108902	-0.00329076	0.0155316	-0.00364338	0.0267862	0.0117755	1.9373e-06	0.00305268	0.114991	0.00332372	0.122496	-0.00153799	0.156117	-0.00114902	0.281476	-0.00372988	0.000168208	0.000685662	0.523193	-0.00122737	0.250636	-0.00803004	6.49179e-18	-0.00917268	1.43249e-17	-0.00346144	3.28793e-05	-0.00342424	0.0017551	-0.0107155	0.000351707	-0.00674491	8.00431e-14	-0.00978699	3.75333e-05	0.0083851	1.64477e-15	0.00214856	0.0102533	2.42605e-05	0.98032	0.00312406	0.000575992	0.00867318	0.0296828	0.0053799	0.00118238	0.00420437	0.0187435	0.00504493	0.045938	0.00924577	0.00906563	0.0106648	4.26827e-29	0.00293292	0.000819304	-0.000812643	0.281111	0.00495398	0.132741	0.020726	1.22398e-05	0.015901	0.00037154	-0.0042389	0.218942	0.000116065	0.946498	-0.00500942	0.00543041	0.00111507	0.608579	-0.0119102	0.0144403	-0.000386501	0.88135	-0.00383956	0.622119	-0.00253256	0.435597	0.00481751	0.300466	-0.00263911	0.149447	0.000743586	0.885725	-0.00350679	0.0589801	0.000234364	0.915618	-0.00226497	0.345632	0.00102311	0.612386	0.00912324	0.000389396	0.0282611	1.57168e-15	0.025339	0.00140014	0.0347686	1.20441e-05	-0.000702614	0.81336	-0.00361651	0.312676	0.00884655	0.00555759	-4.60334e-05	0.926717	-0.00178321	0.00843984	-0.0080444	0.00580655	0.000185676	0.809839	-0.00125193	0.555642	-0.00228127	0.428033	0.00203187	0.423827	0.00756679	0.0412392	0.00128553	0.507621	0.00337499	0.224793	-0.00371335	0.151422	-3.91621e-07	0.99989	0.00221537	0.4676	-0.00157842	0.387312	-0.00214525	0.227399	0.000251164	0.74642	0.000862797	0.607748	-0.000743388	0.579503	-0.00179347	0.599357	0.0024835	0.614829	0.000917904	0.708965	-0.00128665	0.417155	-0.00530258	0.100002	0.00147619	0.207369	0.000567614	0.424078	-0.00250615	0.132259	0.000616316	0.685512	0.00323605	0.0179452	0.00213772	0.11497	0.000284795	0.957732	0.000180192	0.891188	-0.0012654	0.347719	-0.00525513	0.00375035	-0.00347936	0.000661107	0.0137522	2.12693e-10	-0.000263045	0.704701	0.000412737	0.920106	-0.0248816	3.90137e-28	0.0128039	2.99267e-08	-0.000802715	0.051664	-0.00386736	0.0143857	-0.00207568	0.056054	-0.00989582	0.000413155	-0.00989382	0.144386	0.00582603	0.182606	-0.0054642	0.179013	0.00142575	0.505331	0.0106047	0.007322	-0.00583078	0.0021885	0.00932629	1.59327e-05	-0.00188359	0.126416	0.00235623	0.0269666	-0.0075542	0.0315473	0.0287713	1.1407e-19	0.000616522	0.337063	0.00502953	0.207779	-0.0016285	0.770177	0.00992404	1.16189e-06	0.00408361	0.172249	0.0165435	1.19993e-08	-0.000356795	0.918456	0.00739973	0.0347739	0.00511293	0.000206793	0.00191433	0.0799894	-0.00987678	0.00040804	-0.00451577	0.286886	-0.0103477	0.013377	0.00612629	0.125284	-0.000663236	0.756122	0.0207748	3.40859e-06	-0.00468158	0.00531359	0.00759379	0.295134	-0.000903768	0.906627	0.00330909	0.329683	0.000518884	0.872026	-0.0234049	0.00258408	0.0283958	0.00232731	-0.0234201	0.00125945	0.0179558	0.000975268	-0.0216807	0.00123882	-0.00738849	0.1849	-0.0068388	0.0096328	0.00974534	0.0112018	-0.00481746	0.212611	-0.0172566	0.184763	0.00455587	0.379189	-0.00129808	0.8035	0.0141235	0.00599867	0.00824998	0.251395	-0.00854298	0.233811	0.0048274	0.453719	0.0159616	0.0263077	-0.0139008	0.0530844	0.00125634	0.860501	-8.35306e-05	0.97222	-0.000528004	0.883645	0.00210497	0.478707	4.24009e-05	0.989029	0.00238265	0.346767	0.00914164	0.00449367	-0.00188559	0.271235	-0.00144567	0.795206	0.00605581	0.271808	0.00111683	0.5038	0.00205169	0.113551	0.00156526	0.699084	0.0033558	0.622264	0.00936817	2.6573e-06	0.00767501	3.61485e-05	0.000961804	0.711451	-0.00765105	0.00639325	-0.005561	0.0351661	-0.00628744	0.0264514	0.0014815	0.620985	0.00816772	0.0102244	0.00414707	0.0983492	0.00678883	0.00445229	-0.00455765	0.0801977	0.00194766	0.372164	0.00571164	0.0145799	0.0100928	0.0511778	0.00322201	0.194934	0.0253191	4.25907e-09	0.00308415	0.285826	-1.20155e-05	0.992692	-0.00312191	0.268253	0.0151311	6.17691e-05	-0.00681823	0.0682416	0.00287582	0.699528	-0.00358315	0.337196	-0.021319	2.19686e-11	0.0106091	3.35249e-12	-0.0125129	0.00069465	0.0150638	0.000127216	-0.0587974	5.7021e-08	0.00158209	0.224837	0.00723948	1.39154e-13
rs734298	0.00605666	0.590741	-0.00574954	0.328033	-0.00903487	0.174606	-0.0117381	0.000919382	0.016138	4.12212e-07	0.0149095	2.84126e-06	-0.00238966	0.443258	-0.000465364	0.882242	0.00680959	0.0274699	0.00567157	0.121411	0.0159685	0.000167276	0.00804821	0.0605718	0.00735913	0.00910512	0.00241032	0.448275	0.0104302	1.35361e-05	-0.0160642	2.52066e-07	-0.00309951	0.0949365	-0.00314503	0.16423	-0.00218777	0.160257	0.00271794	0.08177	0.00397875	0.0019849	-0.0104073	0.0115019	0.00257038	0.0261182	-0.00225895	0.498314	0.00415633	0.226739	0.00439209	0.165831	0.00901016	0.00432901	0.0136547	1.37218e-05	0.00240314	0.44584	0.00238079	0.410228	-2.97332e-05	0.990377	-0.000390885	0.902731	0.00650619	0.0188261	0.00732734	0.00502234	0.00349397	0.11564	0.00358837	0.109987	-0.00929517	0.00654641	-0.00820057	0.00681121	0.0017985	0.568416	0.0110635	4.30532e-05	0.00524307	0.0983841	0.00216228	0.494699	-0.00713427	8.65809e-05	0.00569608	0.0688787	-0.00084398	0.653881	-0.00362162	0.436882	-0.00392763	0.292988	0.00257919	0.486331	0.00674593	0.0413559	-0.00210482	0.572235	-0.00531406	0.153423	-0.00203525	0.307107	-0.000713311	0.766846	-0.00130777	0.718274	0.00648663	0.0219692	0.000767407	0.807337	0.000305172	0.847393	0.000394683	0.80028	-0.0033768	0.0198449	0.000472634	0.763434	0.000564924	0.717705	-0.00345048	0.0112688	-0.00672791	1.86249e-05	-0.00143632	0.238663	-0.00145924	0.361981	-0.0158663	0.000300867	-0.00300784	0.0227067	-0.00567589	0.101689	0.00387156	0.0119009	0.00233349	0.0565138	-0.000908427	0.5276	5.61652e-05	0.966391	-0.000435452	0.940753	0.00503265	0.0389437	0.00214625	0.413285	0.00487676	0.18834	0.00906298	0.0811193	0.00638286	4.60225e-06	0.00016997	0.894994	-0.00187771	0.0895053	0.0030052	0.534059	0.0110104	0.113801	0.00638363	0.330622	0.00451138	0.375274	0.00237663	0.349433	-0.00309609	0.241885	0.00134547	0.674727	-0.00952227	0.183827	0.00206389	0.587914	-0.0257684	0.0246098	-0.00437958	0.359358	0.00882074	0.197828	0.000245401	0.927318	-0.000440082	0.953942	3.57414e-05	0.98955	0.00503829	0.121728	-0.00353858	0.316958	0.00317593	0.285125	0.00732896	0.0526864	0.0111493	0.0323256	0.0183818	0.116237	0.0272977	0.0198904	-0.00243407	0.577725	-0.00832309	0.113754	0.00645103	0.168624	-0.000227639	0.756891	-0.00157375	0.11345	-0.00804752	0.0603445	0.000206729	0.85531	-0.000431069	0.890132	-0.00319922	0.44943	-0.00126836	0.734037	0.00283257	0.603084	-0.000595471	0.834531	-0.00705775	0.0840353	-0.00582082	0.125959	-0.0052757	0.206588	-0.0032289	0.471271	-0.0001078	0.967954	-0.000956706	0.714164	-0.000382633	0.737315	0.00355029	0.15068	-0.00152656	0.436317	-0.0137694	0.00605914	-0.0117976	0.103659	-0.000420102	0.90745	-0.00211807	0.36344	-0.00945746	0.0459269	0.000770995	0.654014	0.00060327	0.563113	-0.00278594	0.254863	-0.00201472	0.367765	0.00264084	0.188771	-0.00272525	0.171482	0.00581008	0.462543	-0.000208891	0.913637	-0.00307927	0.117887	-0.0051903	0.0502893	-0.00191173	0.200776	0.00626663	0.0477758	2.65204e-05	0.97915	0.00113317	0.850625	-0.0227683	5.67941e-12	0.0107256	0.00150692	0.00023043	0.70237	-0.0047	0.0419451	-0.000992834	0.531991	-0.0037848	0.359394	-0.0103658	0.300099	0.00633521	0.325568	-0.00309536	0.605201	-0.00023415	0.940828	0.000158286	0.978338	0.00105562	0.704483	0.00619737	0.0499098	-0.00380088	0.0349348	-0.00153004	0.324786	-7.6964e-05	0.988025	0.0239883	2.15243e-07	-0.00129674	0.167334	-0.0023195	0.692026	-0.00453444	0.579021	0.00407596	0.173802	0.00912784	0.0372894	0.0246367	6.86356e-09	-0.0063269	0.213499	-0.000197703	0.969168	0.005096	0.0116078	0.000872424	0.586051	-0.0121151	0.00311439	-0.014748	0.0178454	-0.00894233	0.145167	0.00699568	0.233023	0.00114072	0.715899	0.0110421	0.0920018	-0.00717229	0.0036224	0.0133486	0.199741	-0.0181286	0.102361	-0.00100828	0.836617	0.00548456	0.237119	-0.012782	0.251397	0.0148621	0.267008	-0.00384048	0.712669	0.0103392	0.187288	-0.0171356	0.0762248	-0.00156803	0.845105	-0.0132754	0.000596905	0.00882975	0.116372	0.000354798	0.949975	0.00250058	0.894966	0.00885546	0.24204	-0.00652988	0.391684	0.00548278	0.465451	-0.00933402	0.377866	-0.0106687	0.312106	-0.00820559	0.386722	0.0165368	0.117502	-0.00629657	0.551526	-0.00528924	0.615151	-0.00330327	0.346634	0.000856846	0.870774	-0.00283249	0.514806	-0.00463633	0.30416	-0.00248832	0.501872	0.0123537	0.00868438	-0.00343712	0.170713	0.0023419	0.774782	0.00617062	0.446425	-0.00252039	0.302894	0.00151536	0.424514	-0.00571089	0.334126	0.000592739	0.952829	0.0064989	0.0259141	0.00819649	0.00256022	-0.00376586	0.32197	-0.00475405	0.24477	-0.00605176	0.115467	-0.00687311	0.0957832	-0.0034869	0.424703	0.0123651	0.00761092	0.00989091	0.00680193	0.0127468	0.000246635	-0.0063881	0.0924459	0.000957054	0.76425	0.0115023	0.000771092	0.0153977	0.0418843	0.00324618	0.371675	0.032512	2.51537e-07	0.0033797	0.423392	0.000491345	0.797802	0.00130588	0.751451	0.00589426	0.286553	0.00524787	0.337689	-0.00501849	0.643867	-0.0164368	0.00258592	-0.00362266	0.436751	0.00333868	0.135903	-0.0109087	0.0428084	0.00117322	0.838067	-0.0795588	5.10012e-07	0.00327985	0.0846225	0.00417955	0.00353633
rs12491967	0.0385107	0.148235	0.00994061	0.483586	0.00289169	0.85712	-0.0030792	0.718989	0.000736974	0.923672	0.00962084	0.210733	0.00919795	0.221959	0.00595319	0.432849	0.006595	0.376887	0.0159143	0.0720639	0.0274292	0.00744202	-0.0108556	0.294895	0.0106232	0.11897	-0.0125659	0.101722	-0.00054674	0.924781	0.0144773	0.0549122	0.0019191	0.66869	0.00537974	0.32476	0.00281729	0.453987	0.00567827	0.132436	0.00123163	0.691964	-0.0078255	0.431117	0.000976837	0.726156	0.00314545	0.695886	0.00715807	0.387293	0.00057156	0.940527	0.00545698	0.474862	-0.00637797	0.400785	0.00516847	0.497533	-0.00351158	0.615228	-0.00697093	0.242012	0.00192009	0.803816	-0.000724442	0.913798	0.00220537	0.726732	-0.00749491	0.162556	-0.000504486	0.925932	0.00347327	0.674028	-0.00563863	0.441531	0.000112055	0.988266	0.00446448	0.494531	-0.0127011	0.0974783	0.0194357	0.0110707	0.00157701	0.719557	-0.00817757	0.279747	-0.00348102	0.444257	-0.00641145	0.568887	0.00418804	0.642493	-0.00586962	0.511699	0.00400122	0.61636	-0.00683399	0.447881	-0.00762553	0.396293	-0.00140145	0.770573	-0.00200448	0.73023	0.00621817	0.478827	0.00614204	0.370091	-0.000962386	0.899278	0.00780763	0.0416092	-0.000465778	0.901589	-0.00251488	0.472699	0.00578615	0.127575	-0.00138374	0.714009	-0.00239611	0.466602	0.00473269	0.212473	0.00437349	0.137609	0.00433916	0.262143	-0.0200124	0.0587551	-0.000844169	0.791469	0.012852	0.12551	0.00277793	0.455159	0.00667269	0.0239398	0.000757553	0.827281	0.0028896	0.366078	0.00228024	0.871062	0.00133001	0.820094	0.00652877	0.303381	0.00366397	0.682719	0.00180675	0.885674	0.00391205	0.245319	0.00284594	0.357058	0.00470995	0.0781703	0.00692689	0.553469	-0.00302476	0.856364	-0.0222167	0.157809	0.0067903	0.575739	0.00611552	0.315285	-0.000540704	0.932232	-0.0130111	0.0904623	-0.0169407	0.323573	0.00445982	0.624235	-0.0410045	0.135184	-0.0155911	0.173645	0.0167751	0.30689	-0.00250028	0.698484	-0.00863755	0.634585	0.00114498	0.861172	-0.00676198	0.386416	0.00257104	0.76162	0.00442193	0.534729	0.0112457	0.214432	0.0100965	0.419284	0.0432604	0.123552	0.0217575	0.437972	0.019002	0.0701613	0.013895	0.271156	0.0039604	0.725213	7.06188e-05	0.968078	0.000201831	0.932642	0.00922307	0.369729	-0.00129992	0.632779	-0.00190539	0.799238	0.00248824	0.806267	0.00470901	0.599005	0.0262681	0.0443553	0.0011621	0.865126	0.00787038	0.422294	-0.00502984	0.581576	0.00257983	0.796996	0.00238381	0.824582	-0.00476357	0.459478	0.00224893	0.719881	0.00205681	0.452916	0.00428651	0.468709	0.00316216	0.504982	-0.00237975	0.843207	0.0325726	0.061325	-0.0011939	0.89041	3.86494e-05	0.994482	-0.00432479	0.703617	-0.000686001	0.868057	0.000507338	0.839415	0.00775575	0.186414	-0.00339171	0.527218	0.00360635	0.454448	0.00395675	0.407555	-0.0244713	0.197251	-0.000265082	0.954607	0.00154521	0.745509	0.00789438	0.217646	0.00118642	0.742512	0.00541356	0.479026	0.00197463	0.42064	0.0030593	0.8334	-0.0219474	0.00604329	-0.00329655	0.686705	-0.00226113	0.121591	0.00426362	0.445067	-0.00589947	0.124254	0.00618809	0.529314	-0.0116593	0.625118	-0.0208514	0.17421	0.00308226	0.828711	0.00574494	0.444636	-0.000376673	0.978352	0.00165921	0.80513	-0.0151679	0.0470087	0.00281953	0.517363	0.00414541	0.27071	0.00207176	0.867055	0.020844	0.0620462	0.000380905	0.866717	0.0209699	0.133089	0.0217682	0.264242	0.0012386	0.86397	0.0217922	0.039829	-0.0233459	0.0231513	-0.0102906	0.408201	-0.00316966	0.800078	0.00662858	0.174649	0.000314281	0.935312	-0.0154176	0.119191	-0.00665531	0.65592	-0.0111005	0.451838	0.0163439	0.245768	0.00323556	0.667758	0.0105803	0.503039	0.00535408	0.366326	-0.022281	0.382195	-0.018213	0.499305	-0.00636578	0.592756	0.00695205	0.538166	0.0225677	0.408714	0.0253841	0.436859	-0.00427694	0.866478	0.0243793	0.201942	-0.00261226	0.911556	-0.0418244	0.0323994	-0.00332616	0.720996	0.0167536	0.218199	-0.00800354	0.558619	-0.0499808	0.285949	0.0123842	0.49801	-0.0129797	0.480335	0.0514369	0.00455602	-0.0131195	0.606146	0.0111187	0.661392	0.00995522	0.662945	0.0203677	0.424168	-0.0118719	0.64069	0.018091	0.474509	0.0056761	0.501737	-0.00460832	0.716044	0.00226815	0.828495	0.00474248	0.662077	-0.0131953	0.138911	0.000545091	0.961658	0.0045066	0.454939	0.00641871	0.743974	0.00856533	0.659643	0.00364854	0.53463	-0.000443111	0.922775	-0.000494536	0.972256	-0.00473561	0.843311	-0.00719775	0.307292	-0.000702466	0.914806	0.00574992	0.531168	0.000389004	0.968511	0.0147163	0.112357	-0.0165388	0.0965524	0.00673101	0.522566	-0.0151697	0.174293	-0.0125488	0.154267	0.00512039	0.541309	0.000789141	0.931712	-0.00610356	0.428497	-0.0014252	0.863172	0.0147486	0.419978	0.00958826	0.275673	-0.00695639	0.647415	0.0092015	0.370031	-0.00281444	0.543646	0.0176433	0.0766426	0.0254979	0.0568003	-0.00111513	0.932945	0.0705262	0.00602653	-0.0122141	0.352635	-0.0063864	0.570387	0.00353417	0.510683	-0.00258631	0.842313	0.000764902	0.955862	-0.0363418	0.342138	0.00139307	0.762228	-0.000434029	0.900209
rs892366	-0.000969617	0.910664	0.00274612	0.533119	-0.00526693	0.291206	0.00644075	0.0158815	-0.00287909	0.231136	0.00285984	0.234011	0.0110451	2.61279e-06	-0.00611613	0.00980469	-0.00117719	0.613168	-0.00340491	0.217758	-0.0102927	0.00129102	-0.000271863	0.933208	-0.00359355	0.0922131	0.00704355	0.00329095	-0.00143431	0.427423	0.00276751	0.239029	0.00655021	2.86087e-06	0.00030643	0.857353	-0.00214531	0.0679585	0.00300515	0.0107032	-4.44123e-05	0.963483	0.00436109	0.159616	-0.00144028	0.0978816	-0.00120115	0.632374	0.00197047	0.446514	-0.000245457	0.918203	-0.00824718	0.000535906	-0.00464247	0.0499496	-0.000924411	0.697317	-0.00633201	0.00367253	-0.00144082	0.438365	0.0072029	0.00282072	-0.00405802	0.0520211	-0.000607357	0.757743	-1.90665e-05	0.990913	0.00220645	0.192483	-0.00543135	0.0351809	0.00359112	0.116131	0.00270743	0.254803	-0.00182802	0.370045	-0.000714877	0.765039	-0.00564909	0.0179911	0.00778834	1.32146e-08	-0.000596301	0.800672	0.0044108	0.00188801	0.014047	6.35616e-05	-0.00473895	0.0932133	-0.0085006	0.00239963	0.00309416	0.215783	0.00137403	0.625748	0.000813853	0.772414	-0.00357171	0.0173423	0.00536713	0.0031042	-0.00330377	0.225741	0.00103232	0.629046	0.000919462	0.698388	0.00330163	0.00577474	0.00120662	0.304997	0.00713406	6.77078e-11	-0.000609319	0.606799	0.00307883	0.00896247	0.00328759	0.00136571	0.00263847	0.0259777	0.00418455	5.30559e-06	-0.000200557	0.868015	0.00165908	0.615919	0.00360939	0.000289329	0.00850858	0.00115466	-0.00148005	0.202221	-0.000227941	0.804876	-8.43858e-05	0.937984	-0.00127427	0.203453	-0.00361049	0.413005	-0.00249548	0.173109	-0.00122227	0.537522	-0.001825	0.514754	-0.00789241	0.0444186	-0.00234693	0.0254373	-0.000877756	0.364501	-0.00117644	0.159174	-0.00330962	0.364939	-0.0171474	0.00105005	-0.0145077	0.00331395	0.00140176	0.711877	-0.00204353	0.284481	0.000461479	0.816709	-0.000160627	0.946812	0.00514816	0.338548	0.00392459	0.170363	0.00699942	0.416401	-0.00286034	0.425243	-0.00921009	0.0732885	-0.00211306	0.295999	0.000332104	0.95367	-0.00259225	0.206208	0.00261258	0.285189	0.00326936	0.217993	-0.00172481	0.439793	-0.0109869	0.000111367	-0.0195552	5.90467e-07	-0.0221526	0.0129107	-0.0191394	0.0319551	0.00131082	0.689988	0.00247996	0.530757	0.000351791	0.920488	-0.000209582	0.704597	0.000729366	0.329334	0.00194206	0.546484	-0.000472856	0.578961	-0.00053767	0.818698	-0.00271504	0.392988	-0.000702513	0.802273	0.0059915	0.143272	0.00202159	0.345477	-0.00543336	0.0767701	0.000599857	0.833805	-0.000749477	0.811321	0.00144591	0.667688	-0.00409393	0.0423069	-0.0042125	0.031795	-0.00139795	0.103231	-0.000117739	0.949422	0.00366011	0.0133499	-0.0019357	0.607646	-0.0090337	0.0974916	-0.00226564	0.4041	-0.000406068	0.816623	-0.00468307	0.188464	0.000352801	0.784942	-0.000854204	0.275998	0.000302226	0.869455	0.000376424	0.822761	-0.000626491	0.678217	-0.00288352	0.0542645	0.0142292	0.0165981	0.00287847	0.0475288	0.00375491	0.0115005	0.00803746	5.78785e-05	-0.000803428	0.475777	0.00128762	0.589585	-0.000802781	0.294133	-0.00934239	0.0395411	0.002524	0.311889	-0.002619	0.303594	-0.000316413	0.486834	0.00650299	0.000189722	0.000626408	0.600996	0.000229543	0.940727	0.0138463	0.0630509	-0.00155561	0.746576	0.00914724	0.0409628	0.00468114	0.0471626	-0.0089444	0.0399696	0.00215887	0.303597	-0.0044579	0.0613522	0.00255972	0.0595895	-0.00352614	0.00273046	0.00541283	0.163104	-0.012286	0.000451908	-0.00154763	0.0288556	0.00293547	0.505285	0.00525834	0.392323	-0.00334761	0.137758	-0.00240167	0.465724	-0.00505999	0.113218	-0.00860624	0.0250835	-0.00658017	0.0886247	-0.00202886	0.181207	-0.00147664	0.219881	0.00174665	0.570489	-0.0161761	0.000565625	0.00458851	0.322087	-0.0028063	0.525748	0.00167892	0.477215	-0.00542608	0.272594	0.00335405	0.0710074	-0.00451936	0.575008	-0.013181	0.120415	-0.00360094	0.335526	0.00204499	0.564348	-0.00172745	0.840234	-0.0117953	0.251119	0.0131399	0.100729	-0.0120844	0.0439961	0.0167667	0.0234025	0.0123226	0.0447228	-0.00634427	0.0293142	-0.00412327	0.332891	-0.000703587	0.869505	-0.00935497	0.512662	0.00479453	0.403604	-0.00473318	0.413084	0.00355527	0.532665	0.0176797	0.0244046	0.00912089	0.244327	0.00114448	0.870701	-0.0115262	0.141567	0.00466533	0.55214	0.00131055	0.866655	0.00107227	0.68491	0.00206117	0.604547	0.00295392	0.36676	0.00159596	0.638549	-0.000806527	0.77246	-5.38398e-05	0.987879	-0.00322669	0.0872933	-0.00106364	0.862631	-0.00327928	0.58906	-0.00473461	0.0101022	0.00195897	0.170189	0.0018222	0.683954	0.00487339	0.516682	-0.00732727	0.000866318	-0.00420371	0.0401788	-0.0101767	0.000389729	0.00632725	0.0412078	0.00283062	0.331626	0.006152	0.0492404	-0.00699921	0.0345144	0.00657993	0.0610702	0.00454494	0.101032	-0.00100985	0.701744	-0.00424373	0.139535	-0.0036016	0.134437	-0.00255174	0.322903	-0.00503777	0.377519	0.000184654	0.946322	-0.0165142	0.000513811	0.000212403	0.947013	-0.00437852	0.00246237	-0.000422417	0.891928	-0.00770836	0.0644932	-0.00134131	0.745229	-0.0021161	0.799401	-0.0151312	0.000245737	0.0140457	6.36608e-05	-0.00688539	4.28805e-05	0.0030515	0.454705	-0.00115673	0.79016	-0.0236703	0.0474826	0.00111413	0.439655	-0.00182386	0.0905141
rs17514709	0.000966942	0.910346	0.00164669	0.706853	-0.00471812	0.341366	0.00647795	0.014644	-0.00260104	0.276284	0.00317003	0.184356	0.0111833	1.68085e-06	-0.00580928	0.013557	-0.00114747	0.619934	-0.00285692	0.297968	-0.0105637	0.000887586	0.000621918	0.847019	-0.00345749	0.10306	0.0066741	0.00506503	-0.00116255	0.517395	0.00264424	0.25761	0.00680562	9.86923e-07	0.000405626	0.810753	-0.00235139	0.0440832	0.00337329	0.00393613	-2.95723e-06	0.997552	0.00528666	0.0862233	-0.0014771	0.0875778	-0.000737859	0.767434	0.00209052	0.416341	-0.000422049	0.858947	-0.00786591	0.000889566	-0.00528463	0.0247109	-0.000722689	0.759594	-0.00595848	0.00594122	-0.0016159	0.381749	0.00667675	0.00533342	-0.00440827	0.0336566	-0.000797783	0.683458	0.000270699	0.870723	0.00231811	0.168202	-0.00493613	0.0540433	0.00389283	0.0864939	0.00251486	0.287083	-0.00213588	0.291861	-0.000860569	0.717287	-0.00552966	0.019774	0.00760424	2.34116e-08	-0.00052842	0.821853	0.00448972	0.00145678	0.013971	6.25363e-05	-0.00459457	0.101392	-0.00814242	0.00342552	0.0029873	0.229023	0.00166042	0.553032	0.00113087	0.685847	-0.00314999	0.0347436	0.00485473	0.00710189	-0.00361626	0.182127	0.00128769	0.544247	0.000890069	0.705795	0.00338178	0.00443574	0.00141202	0.22701	0.00704493	8.87656e-11	-0.000655008	0.577682	0.00334312	0.0042897	0.00329248	0.00125082	0.00273195	0.0203341	0.00407068	8.32867e-06	-0.000122495	0.91864	0.00271939	0.407942	0.00367045	0.000207737	0.00874033	0.000780598	-0.00176141	0.12666	-0.000297576	0.745499	-7.21762e-05	0.946604	-0.00114248	0.251237	-0.00390548	0.372932	-0.00264014	0.146951	-0.000996152	0.613066	-0.00175831	0.527612	-0.00852235	0.0289323	-0.0023549	0.0240329	-0.00088423	0.357934	-0.00104157	0.209687	-0.00358785	0.32294	-0.0169186	0.00113991	-0.0148209	0.00253517	0.00198967	0.597781	-0.00189964	0.316665	0.00112235	0.570596	0.000346096	0.884982	0.00639331	0.231628	0.00431965	0.128846	0.00867187	0.310872	-0.00233363	0.512609	-0.00714514	0.161964	-0.00140902	0.483135	0.00207076	0.715437	-0.00182502	0.370475	0.00276546	0.254871	0.00360599	0.171462	-0.00167803	0.449569	-0.0108935	0.000115133	-0.0200889	2.42759e-07	-0.0211243	0.0171418	-0.0168237	0.0580004	0.00197546	0.545239	0.00267417	0.496367	0.000310679	0.929315	-3.38595e-05	0.950852	0.000993429	0.181235	0.00333094	0.297955	-0.000157208	0.852714	0.000756889	0.745392	-0.00209581	0.506964	-0.000385679	0.889974	0.00540812	0.183662	0.00179078	0.400352	-0.00543877	0.0746366	0.00101533	0.720794	-6.50091e-05	0.983375	0.00184469	0.581503	-0.00321423	0.108655	-0.0029343	0.13233	-0.00135568	0.111813	-0.000602691	0.743872	0.00368646	0.0121323	-0.000223388	0.952453	-0.00976188	0.0715596	-0.00132502	0.623409	0.000161361	0.926118	-0.00510601	0.149023	0.000552403	0.667222	-0.000857281	0.271261	8.94005e-05	0.960983	0.000675512	0.685848	-0.000274364	0.85492	-0.00246206	0.0981678	0.0155133	0.00857086	0.00289011	0.0452431	0.00396046	0.00730577	0.00798477	5.80488e-05	-0.000621243	0.578936	0.00122055	0.606833	-0.000726014	0.339646	-0.00945641	0.0359947	0.00239177	0.334828	-0.00269248	0.287152	-0.000301248	0.505221	0.00634764	0.000245918	0.000876879	0.461265	0.000301076	0.9218	0.012256	0.0980275	-0.00103357	0.828878	0.00780243	0.0793232	0.00486242	0.0379577	-0.00824201	0.0567329	0.00229582	0.270887	-0.0045806	0.0530151	0.00248596	0.0655846	-0.00357557	0.00222545	0.00521897	0.175883	-0.0124682	0.000339806	-0.00160325	0.0226984	0.00382692	0.38198	0.00733065	0.229955	-0.00318608	0.155099	-0.00243692	0.456397	-0.00561898	0.0767301	-0.0082135	0.0314355	-0.00597245	0.119877	-0.00155907	0.301138	-0.00128626	0.282176	0.00140446	0.64621	-0.0151554	0.00115969	0.0039707	0.388758	-0.00371224	0.398563	0.00182481	0.437124	-0.00529908	0.28125	0.0036249	0.0497	-0.0047021	0.557099	-0.0130917	0.120301	-0.00366356	0.323731	0.00172905	0.623537	-0.000581871	0.945483	-0.0116291	0.254499	0.0140697	0.0766939	-0.0105083	0.0777455	0.0149597	0.0416556	0.0126669	0.0376934	-0.00620327	0.0319966	-0.00426641	0.313233	9.04645e-05	0.983037	-0.00957067	0.500335	0.00570584	0.316838	-0.0051479	0.369966	0.00460049	0.41614	0.0176515	0.0238479	0.00725691	0.351592	-0.000534637	0.939052	-0.0131958	0.0905798	0.00409957	0.599325	-0.000545022	0.94402	0.000999454	0.703418	0.000134158	0.972945	0.00297491	0.360218	0.00184953	0.583742	-0.00103008	0.710093	0.000577058	0.869808	-0.0031193	0.0961328	-0.000476163	0.937827	-0.00460002	0.445602	-0.0044556	0.0148239	0.00177194	0.211709	0.00251045	0.572285	0.00329338	0.659011	-0.00761962	0.000490725	-0.00433573	0.0331809	-0.010024	0.000438192	0.00596557	0.052769	0.00377441	0.192686	0.00702842	0.0237815	-0.00700827	0.0331569	0.00664188	0.0571117	0.00493637	0.0730926	-0.00104109	0.691153	-0.00384417	0.178055	-0.0035826	0.133989	-0.00163933	0.522795	-0.00368314	0.516121	0.000911253	0.738115	-0.0157472	0.000857838	0.000512859	0.871712	-0.00400859	0.00527281	-0.000454309	0.883084	-0.0078454	0.058266	-0.00117056	0.775341	0.000210307	0.979722	-0.0143529	0.000466638	0.0139697	6.26352e-05	-0.00714561	1.92874e-05	0.00240469	0.553353	-0.000724553	0.866719	-0.019347	0.103026	0.00138622	0.333272	-0.00191381	0.0738036
rs4856575	-0.000954027	0.912098	0.00281478	0.522938	-0.00517799	0.299437	0.00642343	0.0161673	-0.00282618	0.239829	0.0028887	0.229329	0.0110632	2.5166e-06	-0.00609586	0.0100518	-0.00118579	0.610583	-0.00337301	0.222106	-0.0102865	0.00129998	-0.000269577	0.933769	-0.00357137	0.0942443	0.00705885	0.0032243	-0.00140792	0.435985	0.00274985	0.242042	0.00654342	2.93031e-06	0.000315372	0.85324	-0.00215938	0.0661758	0.00300777	0.0106362	-4.30733e-05	0.964583	0.00432253	0.163346	-0.00143661	0.0987445	-0.00118722	0.636333	0.00200226	0.439224	-0.000201328	0.932871	-0.00824891	0.000534572	-0.00464256	0.0499488	-0.000957445	0.687068	-0.00634219	0.00361863	-0.00143909	0.438921	0.00725276	0.00263618	-0.00405438	0.0522359	-0.000572254	0.771346	-1.2438e-05	0.994072	0.0022064	0.1925	-0.00542656	0.0353456	0.00361508	0.113723	0.00269446	0.257093	-0.00181853	0.372542	-0.000665592	0.780812	-0.00565757	0.017821	0.0077787	1.37742e-08	-0.000625063	0.791278	0.00441743	0.00185872	0.0140742	6.15289e-05	-0.00476155	0.0916646	-0.00854094	0.00228761	0.00311098	0.213301	0.00137699	0.625005	0.000840237	0.765251	-0.0035945	0.0166411	0.00538239	0.00302109	-0.00336137	0.217765	0.00105755	0.620691	0.000896216	0.705657	0.00329693	0.00584534	0.00121578	0.301349	0.00713441	6.76104e-11	-0.000608947	0.607025	0.00309058	0.00870533	0.00327609	0.00142003	0.00264247	0.0257549	0.00418246	5.3652e-06	-0.000204283	0.865589	0.00164213	0.619532	0.00361242	0.000285989	0.00851748	0.00114109	-0.00145977	0.208477	-0.000242836	0.792412	-8.36347e-05	0.938536	-0.00126876	0.205412	-0.00358068	0.416869	-0.00249627	0.172969	-0.00122944	0.535135	-0.00187115	0.504175	-0.00789743	0.0442814	-0.00235046	0.0252198	-0.000871801	0.36776	-0.00117533	0.159565	-0.00332274	0.363037	-0.0172019	0.00101189	-0.0144652	0.00340677	0.00143043	0.70625	-0.00202173	0.289645	0.000467969	0.814176	-0.000148556	0.950803	0.00516135	0.337307	0.00394326	0.168335	0.00703394	0.414102	-0.00283442	0.429447	-0.00917801	0.0742929	-0.00206065	0.308137	0.000348992	0.951316	-0.00254869	0.213929	0.00260331	0.286898	0.00327398	0.217339	-0.00171038	0.443628	-0.0109839	0.000111837	-0.0195741	5.75739e-07	-0.0220066	0.0135165	-0.019259	0.0308975	0.00129743	0.692989	0.00250121	0.527239	0.000339207	0.923323	-0.000207211	0.707782	0.000733622	0.326515	0.001921	0.550838	-0.000467155	0.583542	-0.000528724	0.821662	-0.0027504	0.38685	-0.000685791	0.806884	0.00599842	0.142807	0.00204121	0.340811	-0.00542822	0.0770469	0.000639068	0.823114	-0.000743563	0.81278	0.00145149	0.666481	-0.00408511	0.0427516	-0.00417475	0.0333573	-0.00139194	0.104718	-8.59913e-05	0.963048	0.00367439	0.0129948	-0.00191139	0.612159	-0.00901828	0.0980621	-0.00223636	0.410199	-0.000395821	0.821169	-0.00461128	0.195324	0.000348923	0.787248	-0.000849152	0.278844	0.000308897	0.866599	0.000367634	0.826832	-0.000607325	0.687531	-0.00286235	0.0560551	0.0142333	0.0165662	0.00290394	0.0456017	0.00374375	0.0117499	0.00806847	5.41978e-05	-0.000784214	0.486399	0.00127632	0.592862	-0.000791679	0.300868	-0.00932859	0.0398355	0.00253916	0.308995	-0.0026137	0.30458	-0.000312419	0.492354	0.00652317	0.000181222	0.000611074	0.60994	0.000206718	0.946612	0.0137157	0.0655764	-0.00156434	0.745202	0.00910886	0.041816	0.00469797	0.0463721	-0.00890234	0.0409122	0.00216249	0.302794	-0.00446923	0.0607	0.00257124	0.0584559	-0.00352408	0.00274628	0.00538523	0.165267	-0.0122687	0.000460474	-0.00154454	0.02918	0.00293238	0.505742	0.0052869	0.389767	-0.00334888	0.137606	-0.00237722	0.470284	-0.00503949	0.114692	-0.00857912	0.0255469	-0.00653415	0.0908807	-0.00202863	0.181264	-0.00147326	0.220947	0.00176783	0.56583	-0.016145	0.000579775	0.00462383	0.318385	-0.00279075	0.528051	0.00163862	0.48786	-0.00544641	0.270811	0.00334237	0.0720008	-0.00438297	0.586621	-0.0132793	0.117669	-0.00357423	0.339121	0.00200925	0.571174	-0.00168333	0.844261	-0.0117473	0.25305	0.0132861	0.0969941	-0.0120519	0.044567	0.0167616	0.0234448	0.0122881	0.045323	-0.00638694	0.0282462	-0.00409544	0.336176	-0.000638634	0.881461	-0.00935497	0.512662	0.00470232	0.412718	-0.00468231	0.418135	0.00354421	0.53395	0.0177159	0.0241223	0.00912718	0.244031	0.00115237	0.869826	-0.0115051	0.14232	0.00468257	0.550696	0.00132414	0.865294	0.00103697	0.694751	0.00209201	0.599154	0.00295366	0.366804	0.00161281	0.635011	-0.000802203	0.773647	-3.89861e-05	0.991223	-0.00321662	0.0882855	-0.00108232	0.860247	-0.0032783	0.589181	-0.00472291	0.0102894	0.00196167	0.169603	0.00183684	0.68155	0.00478983	0.523917	-0.00735186	0.000832329	-0.00421013	0.0398783	-0.0102316	0.000362354	0.00631853	0.0414902	0.00281738	0.333899	0.0061191	0.050469	-0.00705385	0.0331315	0.00664213	0.0586683	0.00457094	0.0990997	-0.00103526	0.694613	-0.00424636	0.139298	-0.0035992	0.134701	-0.00256899	0.319649	-0.00498787	0.38227	0.000223557	0.935036	-0.016485	0.000525802	0.000158898	0.960348	-0.00440793	0.00230205	-0.000437582	0.888075	-0.00764656	0.0666688	-0.00133424	0.746528	-0.00218824	0.792726	-0.0151462	0.0002423	0.0140729	6.16252e-05	-0.0068999	4.13075e-05	0.00309095	0.448899	-0.00118181	0.785717	-0.0237249	0.0469764	0.0011122	0.440449	-0.00181463	0.0921638
rs77115176	0.0473826	0.0788036	0.0109685	0.444939	-0.00316444	0.845643	-0.00368508	0.670371	0.00124737	0.872634	0.00854472	0.271767	0.00953942	0.210496	0.00418348	0.585855	0.00503794	0.50458	0.0177184	0.0477765	0.0265938	0.0103108	-0.0139454	0.183416	0.0115985	0.0923732	-0.0119592	0.123615	-0.000551029	0.925061	0.0153464	0.0442666	0.00122925	0.786416	0.00575047	0.298112	0.00445451	0.241747	0.00582511	0.127079	0.0018031	0.566392	-0.00673891	0.502852	0.000878981	0.755438	0.00255243	0.753939	0.00839971	0.316069	0.00275529	0.722225	0.00623355	0.419751	-0.00307965	0.688391	0.00436598	0.571099	-0.00648398	0.358924	-0.0089802	0.136227	0.0016511	0.832767	-0.00223209	0.74163	0.00367418	0.564915	-0.00682639	0.208608	-0.00184135	0.737304	0.0022353	0.789037	-0.00510309	0.491114	0.000949966	0.901914	0.00616647	0.350969	-0.00992905	0.200294	0.0162758	0.0354537	0.002184	0.623049	-0.008574	0.262565	-0.00383767	0.404456	-0.00688559	0.545317	0.00432516	0.635452	-0.00579292	0.521931	0.0040295	0.617834	-0.00490068	0.59049	-0.00600143	0.509145	-0.00255747	0.599029	-0.00208178	0.723344	0.00531919	0.549106	0.00369767	0.593761	0.00118861	0.877194	0.00818091	0.0348526	-0.000691131	0.856087	-0.00301931	0.39406	0.00594467	0.121748	-0.00130035	0.733511	-0.00223124	0.502819	0.00479208	0.212004	0.00511073	0.0863232	0.00424322	0.278404	-0.0196321	0.0669713	-0.000759438	0.81412	0.0136389	0.108071	0.00287991	0.444071	0.00580501	0.0521549	0.00118173	0.736544	0.0042465	0.190032	0.0070495	0.620591	0.00235486	0.691131	0.00846202	0.187567	0.00523957	0.56364	0.00194395	0.878539	0.00415057	0.22295	0.00337279	0.281482	0.0050464	0.0622694	0.00850223	0.472445	-0.00497441	0.768972	-0.0164696	0.301609	0.00650983	0.597157	0.00686957	0.266007	-0.000328129	0.959413	-0.011235	0.14893	-0.0174903	0.314292	0.00707392	0.443173	-0.0459559	0.0984058	-0.0175735	0.130087	0.0166123	0.317865	-0.00268193	0.681818	-0.00413538	0.82236	0.00263279	0.691529	-0.00837406	0.289683	0.000878255	0.918526	0.00589372	0.413836	0.012717	0.166087	0.0118984	0.347646	0.0488808	0.0862906	0.0205435	0.470104	0.0197658	0.0630931	0.0123839	0.333197	0.00405504	0.72257	-4.06702e-06	0.998186	0.000333422	0.890426	0.0106335	0.307528	-0.000681914	0.804661	0.002288	0.76316	0.00112242	0.913078	0.00432617	0.633603	0.0258772	0.0506483	-0.0015006	0.828629	0.00882364	0.374706	-0.00386252	0.676263	0.00289991	0.775409	0.00183899	0.866013	-0.00491195	0.451696	0.00185082	0.77093	0.00254503	0.359619	0.00594922	0.320969	0.00343007	0.474692	-0.00234669	0.847387	0.0367905	0.0370336	-0.000841847	0.923628	0.00116014	0.83771	-0.000908849	0.937129	-0.00137335	0.74279	0.000893248	0.724804	0.00794828	0.1815	-0.0025469	0.639448	0.00387428	0.427826	0.00319183	0.509768	-0.0252895	0.188684	-3.87299e-05	0.993441	0.00176165	0.71452	0.00833059	0.19847	0.00111938	0.759287	0.00490973	0.525687	0.0019704	0.426982	0.00610979	0.677993	-0.0231523	0.00420331	-0.00324144	0.694938	-0.00234826	0.11201	0.00475673	0.399667	-0.00571643	0.140923	0.0054319	0.585939	-0.0109775	0.649809	-0.0207937	0.181352	0.00418039	0.772324	0.00597651	0.432905	-0.00101026	0.94277	0.00083128	0.902752	-0.0168099	0.0295514	0.00265308	0.547028	0.00341917	0.368764	0.00297429	0.812059	0.0186504	0.0985749	0.000659728	0.773857	0.0195797	0.165063	0.0194564	0.32331	0.00321231	0.660076	0.020363	0.0578635	-0.02092	0.044434	-0.0105121	0.40399	-0.00211508	0.867437	0.00702922	0.155098	0.00100487	0.797703	-0.0143193	0.152727	-0.00723808	0.632713	-0.00583076	0.696614	0.018844	0.186786	0.00208593	0.784886	0.0141353	0.37741	0.003553	0.554297	-0.0266283	0.303241	-0.0169936	0.532031	-0.00341624	0.775975	0.00715409	0.529972	0.0199069	0.469168	0.0263013	0.423751	-6.16961e-05	0.998078	0.026853	0.163356	-0.00503603	0.831891	-0.0476597	0.01565	-0.00299503	0.7506	0.0149329	0.2778	-0.0152393	0.27075	-0.0470514	0.324592	0.0112885	0.541744	-0.00805897	0.66515	0.0519879	0.00462183	-0.0114145	0.658584	0.010597	0.680837	0.0153482	0.508049	0.0231343	0.371435	-0.00984808	0.703003	0.0193703	0.450793	0.00381773	0.655237	-0.00513443	0.688789	0.00172054	0.870996	0.00350576	0.749498	-0.0136391	0.130693	-0.00200214	0.861482	0.00254404	0.676785	0.00468363	0.814252	0.00759233	0.699997	0.00373582	0.52973	0.000666397	0.88544	-0.000489628	0.972828	-0.0112692	0.642086	-0.00567281	0.426421	-0.00108048	0.870799	0.00442082	0.634213	9.589e-05	0.992328	0.0149957	0.109808	-0.0179775	0.0742493	0.00564923	0.596129	-0.018227	0.106741	-0.0132673	0.136655	0.00227106	0.788899	0.000246513	0.97888	-0.00804381	0.302232	-0.00250682	0.764416	0.0147734	0.424627	0.00899407	0.311996	-0.00491246	0.749571	0.00741685	0.475097	-0.00323824	0.489701	0.0186564	0.0642204	0.0225936	0.095301	-0.00144652	0.914104	0.0698389	0.00719399	-0.0122367	0.357859	-0.00685992	0.546804	0.00444582	0.414239	0.000409465	0.975178	0.00226933	0.87097	-0.0445374	0.249829	0.00216087	0.642641	0.000847411	0.80868
rs1155666	0.00080626	0.916947	-0.0047289	0.237491	-0.00465046	0.304869	-0.00988948	4.44616e-05	0.0190515	2.3474e-18	0.0134029	7.62471e-10	0.00525972	0.0136286	0.00529338	0.0137319	0.0089392	2.31203e-05	0.007655	0.00224565	0.0113731	8.829e-05	0.0108518	0.000221529	0.0063904	0.000948591	-0.00351637	0.105734	0.00502186	0.00218689	-0.00246847	0.247117	-0.00371961	0.00338514	0.00067421	0.662823	-0.000674805	0.526585	0.00426815	6.42961e-05	0.00437834	6.48581e-07	-0.0240553	1.1934e-17	0.00301619	0.000132359	-0.000459199	0.840173	0.00171379	0.465144	0.00436114	0.0442267	0.01257	5.91817e-09	0.0137493	1.53173e-10	0.00196301	0.362501	0.0113335	9.90742e-09	0.00127422	0.449868	-0.00308102	0.158981	0.00509272	0.00717803	0.00361437	0.043002	0.00639826	2.51544e-05	0.00328463	0.0324162	0.00110723	0.635813	-0.0114143	3.65908e-08	-0.00468819	0.029679	0.0166298	2.45968e-19	-0.00548532	0.0114534	0.00296616	0.170803	-0.0115464	1.55898e-20	0.00458234	0.03238	0.00122473	0.341453	-0.0213185	2.19949e-11	0.00721533	0.00471102	0.00661262	0.00902571	0.00751668	0.00088478	0.00310762	0.222601	-0.00648078	0.0108902	-0.00329241	0.0154799	-0.00364239	0.0268273	0.0117758	1.93643e-06	0.00305469	0.114752	0.00332604	0.122235	-0.00153739	0.156277	-0.00114845	0.281715	-0.00372899	0.000168812	0.000684866	0.523676	-0.00122672	0.250886	-0.00803038	6.47114e-18	-0.00917224	1.43756e-17	-0.00346144	3.28793e-05	-0.00342367	0.00175817	-0.010719	0.000350131	-0.00674491	8.00431e-14	-0.00978699	3.75333e-05	0.00838561	1.63831e-15	0.00214951	0.0102198	2.50536e-05	0.979676	0.00312406	0.000575992	0.00867318	0.0296828	0.0053799	0.00118238	0.00420437	0.0187435	0.00504493	0.045938	0.00924577	0.00906563	0.0106648	4.26827e-29	0.00293292	0.000819304	-0.000812643	0.281111	0.00495398	0.132741	0.020726	1.22398e-05	0.015901	0.00037154	-0.0042389	0.218942	0.000116065	0.946498	-0.00500942	0.00543041	0.00111507	0.608579	-0.0119102	0.0144403	-0.000386501	0.88135	-0.00383956	0.622119	-0.00253256	0.435597	0.00481751	0.300466	-0.00263911	0.149447	0.000743586	0.885725	-0.00350679	0.0589801	0.000234364	0.915618	-0.00226497	0.345632	0.00102311	0.612386	0.00912324	0.000389396	0.0282611	1.57168e-15	0.025339	0.00140014	0.0347686	1.20441e-05	-0.000702614	0.81336	-0.00361651	0.312676	0.00884655	0.00555759	-4.60334e-05	0.926717	-0.00178321	0.00843984	-0.0080444	0.00580655	0.000185676	0.809839	-0.00125193	0.555642	-0.00228127	0.428033	0.00203187	0.423827	0.00756679	0.0412392	0.00128553	0.507621	0.00337499	0.224793	-0.00371335	0.151422	-3.91621e-07	0.99989	0.00221537	0.4676	-0.00157842	0.387312	-0.00214525	0.227399	0.000251164	0.74642	0.000862797	0.607748	-0.000743388	0.579503	-0.00179347	0.599357	0.0024835	0.614829	0.000917904	0.708965	-0.00128665	0.417155	-0.00530258	0.100002	0.00147619	0.207369	0.000567614	0.424078	-0.00250615	0.132259	0.000616316	0.685512	0.00323605	0.0179452	0.00213772	0.11497	0.000284795	0.957732	0.000180192	0.891188	-0.00126588	0.347533	-0.00525496	0.00375148	-0.00347867	0.000662747	0.013751	2.13446e-10	-0.000263199	0.704536	0.000408108	0.920999	-0.0248822	3.89053e-28	0.0128038	2.99375e-08	-0.000802763	0.05165	-0.00386626	0.0144134	-0.00207597	0.0560195	-0.00989582	0.000413155	-0.00989382	0.144386	0.00582603	0.182606	-0.0054642	0.179013	0.00142575	0.505331	0.0106047	0.007322	-0.00583075	0.00218861	0.0093259	1.59455e-05	-0.00188394	0.126346	0.00235623	0.0269666	-0.0075542	0.0315473	0.0287713	1.1407e-19	0.000616389	0.337167	0.00503173	0.207581	-0.00162433	0.770748	0.00992404	1.16189e-06	0.00408654	0.171942	0.0165441	1.19843e-08	-0.000358999	0.917955	0.0074004	0.0347574	0.00511217	0.000207243	0.0019146	0.0799465	-0.00987744	0.000407672	-0.00451577	0.286886	-0.0103477	0.013377	0.00612629	0.125284	-0.000663236	0.756122	0.0207748	3.40859e-06	-0.00468158	0.00531359	0.00759379	0.295134	-0.000913041	0.905673	0.00329695	0.331458	0.000531069	0.869047	-0.0234014	0.00258788	0.0283666	0.00235158	-0.0234033	0.00126965	0.0179515	0.000977977	-0.0216936	0.00123053	-0.00737675	0.185598	-0.0068388	0.0096328	0.00974683	0.0111894	-0.00482025	0.212346	-0.0172566	0.184763	0.00455587	0.379189	-0.00129808	0.8035	0.0141235	0.00599867	0.00824244	0.251827	-0.00855332	0.233245	0.00482207	0.454217	0.0159616	0.0263077	-0.0139042	0.0530257	0.00125239	0.860935	-8.2343e-05	0.972615	-0.000528004	0.883645	0.00210868	0.477931	3.85048e-05	0.990037	0.00238197	0.346903	0.00914235	0.00449052	-0.0018844	0.271538	-0.00144828	0.794844	0.00605581	0.271808	0.00111857	0.503133	0.00205169	0.113551	0.00156526	0.699084	0.0033558	0.622264	0.00936747	2.66188e-06	0.00767307	3.63128e-05	0.000961804	0.711451	-0.00765105	0.00639325	-0.005561	0.0351661	-0.00628744	0.0264514	0.0014815	0.620985	0.00816772	0.0102244	0.00414707	0.0983492	0.00678883	0.00445229	-0.00455843	0.0801463	0.00194679	0.372379	0.00571165	0.0145798	0.0100921	0.0511939	0.00322137	0.195023	0.0253206	4.24973e-09	0.00308356	0.285918	-1.12577e-05	0.993153	-0.00312229	0.268194	0.0151311	6.17691e-05	-0.00681823	0.0682416	0.00289088	0.698032	-0.0035856	0.336866	-0.0213179	2.20203e-11	0.0106091	3.35249e-12	-0.0125127	0.000694745	0.0150638	0.000127216	-0.058793	5.71527e-08	0.00158392	0.224301	0.00723948	1.39154e-13
rs12638154	0.0417307	0.108632	0.00931862	0.500633	0.00558184	0.72157	-0.00251613	0.762904	0.00321816	0.667759	0.012101	0.106265	0.0137131	0.0617478	0.00637103	0.389119	0.00845477	0.245068	0.0156117	0.070221	0.0231801	0.0203011	-0.0103127	0.307338	0.0113964	0.0862629	-0.0120551	0.107197	-0.00153513	0.785621	0.0171497	0.0196328	0.00170334	0.696738	0.00432639	0.416499	0.00355933	0.331563	0.00476046	0.195614	0.00262588	0.386104	-0.00989303	0.30726	0.000789851	0.771393	0.00192807	0.805854	0.00836408	0.299993	0.00326153	0.662248	0.00442044	0.552539	-0.00488224	0.509268	0.00715683	0.335114	-0.00554144	0.415701	-0.00839379	0.148317	0.00171578	0.819821	-0.000281397	0.965587	0.00540209	0.37973	-0.0064147	0.220008	7.22545e-06	0.99891	0.00410744	0.609723	-0.00471865	0.508706	0.000134586	0.98554	0.00629855	0.322721	-0.0114737	0.124504	0.0202654	0.00656702	0.000510794	0.905014	-0.0073759	0.317158	-0.00265966	0.54869	-0.00538446	0.623487	0.00453232	0.606585	-0.00622279	0.47579	0.0025107	0.747269	-0.00625279	0.476607	-0.00755023	0.389282	-0.00172336	0.713434	-0.00126414	0.823453	0.00342849	0.688702	0.00777472	0.244404	-0.000583771	0.937206	0.00915695	0.0142173	0.00118094	0.747694	-0.00206586	0.545019	0.00480644	0.194046	-0.000216072	0.953182	-0.00153142	0.633052	0.00358659	0.332352	0.00529217	0.065223	0.00463798	0.218691	-0.0221516	0.0315714	-0.000712065	0.818974	0.0144935	0.0761164	0.00317295	0.381479	0.00769087	0.00757718	0.000835133	0.805079	0.00318441	0.305755	0.00103846	0.939363	0.00104145	0.854689	0.00496629	0.421358	0.0044573	0.609554	0.00158623	0.896874	0.0048551	0.13901	0.00191655	0.523562	0.00396484	0.127806	0.0038057	0.738129	0.00270766	0.867671	-0.021854	0.152716	0.00441691	0.707629	0.00592444	0.31714	0.000517408	0.933373	-0.0145611	0.0511349	-0.0247865	0.137282	0.00551748	0.532572	-0.0282988	0.288683	-0.0170624	0.125572	0.0188349	0.237774	-0.00107802	0.863611	-0.00865132	0.624238	0.00147595	0.816661	-0.00751185	0.322007	0.00691663	0.401057	0.00182949	0.791616	0.0105594	0.230204	0.0117457	0.333866	0.0399748	0.141643	0.0112325	0.67937	0.0201054	0.0487458	0.015326	0.211951	0.00555191	0.612367	0.000389449	0.820452	-0.00029717	0.898152	0.0076932	0.441563	-0.000428562	0.871319	-0.000269913	0.970439	0.00056412	0.954401	0.00192631	0.824927	0.0273385	0.0314112	0.00118798	0.858273	0.0067095	0.481696	-0.000562676	0.949444	0.00569802	0.558983	0.00509259	0.626246	-0.00262939	0.674515	0.00392946	0.519295	0.00218529	0.412287	0.00388695	0.49934	0.00319421	0.489616	-0.00138972	0.905436	0.0292089	0.0843378	-0.000430039	0.959291	6.92979e-05	0.989825	-0.0020008	0.856333	-0.000451957	0.910373	0.00166116	0.49499	0.00684041	0.230691	-0.00338905	0.515885	0.00072415	0.877241	0.00376855	0.417134	-0.0220685	0.231374	0.00063529	0.888703	0.00122684	0.791475	0.00814744	0.191726	0.00214827	0.541579	0.00421751	0.571477	0.00220301	0.356599	-0.00402784	0.776258	-0.0206673	0.00798531	-0.00633396	0.426294	-0.00182618	0.199449	0.0054618	0.315516	-0.00661635	0.076919	0.00152453	0.873538	-0.0101358	0.661368	-0.0150652	0.313116	0.00354791	0.79814	0.00189291	0.795779	0.00371705	0.783215	0.00192819	0.768614	-0.0150324	0.0433961	0.00274948	0.517129	0.00327546	0.372684	0.00296888	0.805869	0.020358	0.0618864	0.000779355	0.724553	0.0163676	0.229241	0.0149414	0.43195	0.00414367	0.55702	0.0227135	0.027683	-0.0188935	0.0589894	-0.0131787	0.27609	-0.006837	0.574351	0.0053097	0.263757	-0.000765616	0.839017	-0.0157194	0.102618	-0.00278296	0.848177	-0.0115044	0.422755	0.0178436	0.192797	0.00203105	0.781878	0.00248194	0.871808	0.00390307	0.498615	-0.018188	0.463087	-0.010406	0.691763	-0.00973691	0.400841	0.00762226	0.488238	0.0215141	0.41897	0.0286179	0.368524	-0.00210214	0.932442	0.0249526	0.179775	-0.00954662	0.676874	-0.0405505	0.0331458	-0.00519981	0.56713	0.0105644	0.425371	-0.00409098	0.758927	-0.0587944	0.193397	0.0158388	0.373267	-0.0123389	0.490637	0.0506023	0.00414097	-0.00324005	0.895776	0.00085372	0.972406	0.0153455	0.489398	0.0167298	0.499449	-0.0123303	0.618193	0.0138479	0.573445	0.00654185	0.426489	-0.00289919	0.814121	0.00324387	0.750282	0.00855514	0.41803	-0.0096472	0.2664	0.00266687	0.809102	0.00425576	0.468583	0.000724945	0.969719	0.0101593	0.59116	0.00408224	0.475668	0.00101484	0.819598	-0.00543404	0.694733	-0.00442731	0.849219	-0.00779671	0.256477	4.46177e-05	0.994437	0.00557963	0.532876	0.00139575	0.884346	0.0141559	0.116755	-0.015426	0.111457	0.00425051	0.678535	-0.0129627	0.23321	-0.0094049	0.272889	0.00721605	0.376699	0.000788281	0.930077	-0.00554434	0.460582	0.00144951	0.857287	0.00995737	0.576333	0.0104152	0.224476	-0.0106722	0.471489	0.0110639	0.26859	-0.00348453	0.440438	0.0111399	0.251376	0.0258832	0.0472364	-0.00207077	0.872627	0.0693597	0.00568557	-0.00656394	0.607774	-0.00536076	0.625006	0.00373289	0.474889	-0.00309369	0.806749	0.00366403	0.785397	-0.0452168	0.225243	0.00265485	0.553857	0.000292513	0.930945
rs17448879	-0.00507204	0.624322	0.00141057	0.789738	0.00549441	0.359215	0.00445866	0.16475	-0.0155505	7.32087e-08	-0.0155238	7.56313e-08	-0.00818593	0.00375794	-0.00218429	0.442711	-0.00918369	0.00103335	-0.00174663	0.598717	-0.00685898	0.0743797	-0.0143368	0.000235294	-0.00513248	0.0454771	0.00215933	0.453376	-0.00665573	0.00218208	0.0024298	0.389864	0.00229942	0.171584	-0.00104467	0.610145	0.001479	0.294833	-0.00527897	0.000191282	-0.00458996	8.24662e-05	0.0101502	0.00638868	-0.00126287	0.226491	0.00142465	0.636336	0.000906742	0.770178	-0.00557448	0.0523037	-0.00379734	0.184712	-0.00681363	0.0166643	-0.00291281	0.307882	-0.00676564	0.00980622	-0.00360886	0.106231	0.000511081	0.860036	-0.00125258	0.617758	-0.00480949	0.042133	-0.0054871	0.00638947	-0.00484624	0.0172262	0.00309211	0.318159	0.00247224	0.3681	0.00465935	0.102933	-0.0121168	7.66534e-07	0.00362301	0.207581	0.000304875	0.915395	0.0052588	0.00140684	-0.00379562	0.181127	-0.00667299	9.17268e-05	0.0105659	0.0123126	-0.00777592	0.021937	-0.000863143	0.797608	-0.00858505	0.00426787	-0.00285566	0.399046	0.00598809	0.0766692	0.00640449	0.000386206	0.00368674	0.0912705	-0.00650863	0.0469917	-0.0046345	0.0710986	-0.000985034	0.729811	-0.00076387	0.595143	-0.000942398	0.505051	-0.000810459	0.537422	-0.00184857	0.194097	0.00135645	0.338138	0.00430825	0.000478923	0.00224742	0.114558	-0.00111989	0.310616	0.00322332	0.0262986	0.0119355	0.00263509	0.00203937	0.0883093	0.00193823	0.537829	-0.0036599	0.00869965	-0.000168798	0.878994	0.000988809	0.447958	-0.000639475	0.59282	-0.00572671	0.276427	-0.00176543	0.419235	-0.00125666	0.594622	-0.00329462	0.323484	-0.000973453	0.835116	-0.00838246	3.11981e-11	-0.00134299	0.244849	0.000509995	0.608398	-0.000914925	0.83345	-0.00792032	0.204647	-0.00399193	0.498008	-0.00128517	0.776933	0.00113058	0.619476	0.00558652	0.0189674	-0.00216219	0.451003	0.0029973	0.640034	0.00066017	0.846483	-0.0136866	0.182189	0.00585306	0.170922	-0.00448	0.46466	0.0016886	0.483793	0.000747645	0.912668	0.00295652	0.226885	0.00284745	0.328443	0.00523011	0.0982015	-0.00282436	0.288651	0.000780255	0.817886	-0.00579285	0.21494	0.00207798	0.844889	-0.000380641	0.971462	0.00494359	0.207439	0.00772354	0.10174	-0.00741359	0.0778396	-0.000127398	0.846822	-0.00012308	0.890231	0.00278205	0.468941	-0.00207597	0.0411276	-0.000531684	0.849309	0.00318973	0.400275	-0.00564528	0.0916166	-0.000826532	0.865611	-0.00741745	0.00370752	0.00517598	0.157529	0.00219923	0.519054	-0.000802646	0.830313	-0.00033297	0.93396	0.00393352	0.102105	0.00426143	0.0687309	0.00103216	0.31312	0.000336721	0.879142	-0.00266999	0.133069	0.00648744	0.149168	-4.15226e-05	0.99491	0.000114748	0.971746	-0.0017266	0.408628	0.0108579	0.0105874	-0.00219106	0.155487	-0.000846548	0.365474	0.00108957	0.619414	-0.000428161	0.830907	-0.00203302	0.25907	-0.00415014	0.0201973	-0.00854773	0.226996	-0.00189323	0.277891	0.000462887	0.795451	-0.00152874	0.524478	0.00368567	0.0064857	-0.0122563	1.94122e-05	0.000144929	0.874772	0.0109282	0.0451043	0.0193669	1.08919e-10	-0.00806802	0.00839937	0.000434221	0.427516	-0.00231611	0.26871	0.00139027	0.334163	0.00992279	0.00719323	-0.00432025	0.631467	-0.0140356	0.0147849	0.00529598	0.322478	-0.00301148	0.285733	-0.0106818	0.0402851	0.00395741	0.116616	0.000407933	0.886714	-0.0028273	0.0833613	-6.32107e-05	0.964363	0.00644756	0.166753	-0.0110596	0.00859676	0.000415255	0.625542	-0.00799787	0.129523	-0.000419667	0.954548	-0.00515185	0.0569742	-0.00170166	0.667219	-0.01162	0.00248082	0.000233068	0.95978	-0.00661784	0.154508	-0.00350931	0.0542828	-0.00170396	0.238827	0.00807515	0.0291979	0.0172835	0.00223152	0.0036977	0.507585	0.00457141	0.390841	0.00290989	0.307054	-0.013751	0.021201	-0.000138214	0.950769	-0.00323695	0.737721	0.00518365	0.617794	0.00208644	0.648359	-0.000819372	0.850291	0.00855858	0.412867	-0.00260307	0.835584	0.00620897	0.525145	0.00544191	0.458443	0.011269	0.213315	-0.00166944	0.824086	0.00832041	0.0173921	-0.00581254	0.255509	-0.00245273	0.633358	0.0470271	0.0056799	-0.0186361	0.00717124	-0.00166278	0.811708	-0.00865895	0.207897	-0.0299315	0.00156824	0.0033553	0.722283	0.0134555	0.112333	0.0106242	0.260566	0.012301	0.193101	0.0109795	0.243054	0.00119483	0.706339	0.001982	0.677774	-0.00458094	0.243585	-0.00271379	0.505767	-0.00307056	0.359208	-0.00686914	0.106266	0.0048992	0.0305641	-0.00124351	0.865211	0.000612054	0.932648	0.00252994	0.252186	-0.00172649	0.313878	-0.00306403	0.568409	0.00211541	0.812802	0.00272574	0.302436	-0.00299854	0.223218	0.00230255	0.503344	0.00545542	0.141978	-0.000988576	0.777274	-0.00513281	0.171101	0.00548472	0.166923	-0.0147258	0.000471229	-0.00721472	0.0298876	-0.00259605	0.411504	0.00671021	0.0526322	-0.00188932	0.513558	-0.00612885	0.0480307	-0.00813474	0.235644	-0.000354976	0.914212	-0.0129435	0.0234512	-0.00549048	0.152226	0.00540966	0.00185527	0.000693101	0.852852	-0.010824	0.030394	0.0110076	0.0261704	-0.0184506	0.0645433	0.0134824	0.00689289	0.0105646	0.0123225	-0.00259362	0.196423	0.00703745	0.153592	-0.0146363	0.00500608	0.063085	1.1022e-05	-0.00468451	0.00718701	-0.00263343	0.0413737
rs12636028	0.0417307	0.108632	0.00931862	0.500633	0.00558184	0.72157	-0.00251613	0.762904	0.00321816	0.667759	0.012101	0.106265	0.0137131	0.0617478	0.00637103	0.389119	0.00845477	0.245068	0.0156117	0.070221	0.0231801	0.0203011	-0.0103127	0.307338	0.0113964	0.0862629	-0.0120551	0.107197	-0.00153513	0.785621	0.0171497	0.0196328	0.00170334	0.696738	0.00432639	0.416499	0.00355933	0.331563	0.00476046	0.195614	0.00262588	0.386104	-0.00989303	0.30726	0.000789851	0.771393	0.00192807	0.805854	0.00836408	0.299993	0.00326153	0.662248	0.00442044	0.552539	-0.00488224	0.509268	0.00715683	0.335114	-0.00554144	0.415701	-0.00839379	0.148317	0.00171578	0.819821	-0.000281397	0.965587	0.00540209	0.37973	-0.0064147	0.220008	7.22545e-06	0.99891	0.00410744	0.609723	-0.00471865	0.508706	0.000134586	0.98554	0.00629855	0.322721	-0.0114737	0.124504	0.0202654	0.00656702	0.000510794	0.905014	-0.0073759	0.317158	-0.00265966	0.54869	-0.00538446	0.623487	0.00453232	0.606585	-0.00622279	0.47579	0.0025107	0.747269	-0.00625279	0.476607	-0.00755023	0.389282	-0.00172336	0.713434	-0.00126414	0.823453	0.00342849	0.688702	0.00777472	0.244404	-0.000583771	0.937206	0.00915695	0.0142173	0.00118094	0.747694	-0.00206586	0.545019	0.00480644	0.194046	-0.000216072	0.953182	-0.00153142	0.633052	0.00358659	0.332352	0.00529217	0.065223	0.00463798	0.218691	-0.0221516	0.0315714	-0.000712065	0.818974	0.0144935	0.0761164	0.00317295	0.381479	0.00769087	0.00757718	0.000835133	0.805079	0.00318441	0.305755	0.00103846	0.939363	0.00104145	0.854689	0.00496629	0.421358	0.0044573	0.609554	0.00158623	0.896874	0.0048551	0.13901	0.00191655	0.523562	0.00396484	0.127806	0.0038057	0.738129	0.00270766	0.867671	-0.021854	0.152716	0.00441691	0.707629	0.00592444	0.31714	0.000517408	0.933373	-0.0145611	0.0511349	-0.0247865	0.137282	0.00551748	0.532572	-0.0282988	0.288683	-0.0170624	0.125572	0.0188349	0.237774	-0.00107802	0.863611	-0.00865132	0.624238	0.00147595	0.816661	-0.00751185	0.322007	0.00691663	0.401057	0.00182949	0.791616	0.0105594	0.230204	0.0117457	0.333866	0.0399748	0.141643	0.0112325	0.67937	0.0201054	0.0487458	0.015326	0.211951	0.00555191	0.612367	0.000389449	0.820452	-0.00029717	0.898152	0.0076932	0.441563	-0.000428562	0.871319	-0.000269913	0.970439	0.00056412	0.954401	0.00192631	0.824927	0.0273385	0.0314112	0.00118798	0.858273	0.0067095	0.481696	-0.000562676	0.949444	0.00569802	0.558983	0.00509259	0.626246	-0.00262939	0.674515	0.00392946	0.519295	0.00218529	0.412287	0.00388695	0.49934	0.00319421	0.489616	-0.00138972	0.905436	0.0292089	0.0843378	-0.000430039	0.959291	6.92979e-05	0.989825	-0.0020008	0.856333	-0.000451957	0.910373	0.00166116	0.49499	0.00684041	0.230691	-0.00338905	0.515885	0.00072415	0.877241	0.00376855	0.417134	-0.0220685	0.231374	0.00063529	0.888703	0.00122684	0.791475	0.00814744	0.191726	0.00214827	0.541579	0.00421751	0.571477	0.00220301	0.356599	-0.00402784	0.776258	-0.0206673	0.00798531	-0.00633396	0.426294	-0.00182618	0.199449	0.0054618	0.315516	-0.00661635	0.076919	0.00152453	0.873538	-0.0101358	0.661368	-0.0150652	0.313116	0.00354791	0.79814	0.00189291	0.795779	0.00371705	0.783215	0.00192819	0.768614	-0.0150324	0.0433961	0.00274948	0.517129	0.00327546	0.372684	0.00296888	0.805869	0.020358	0.0618864	0.000779355	0.724553	0.0163676	0.229241	0.0149414	0.43195	0.00414367	0.55702	0.0227135	0.027683	-0.0188935	0.0589894	-0.0131787	0.27609	-0.006837	0.574351	0.0053097	0.263757	-0.000765616	0.839017	-0.0157194	0.102618	-0.00278296	0.848177	-0.0115044	0.422755	0.0178436	0.192797	0.00203105	0.781878	0.00248194	0.871808	0.00390307	0.498615	-0.018188	0.463087	-0.010406	0.691763	-0.00973691	0.400841	0.00762226	0.488238	0.0215141	0.41897	0.0286179	0.368524	-0.00210214	0.932442	0.0249526	0.179775	-0.00954662	0.676874	-0.0405505	0.0331458	-0.00519981	0.56713	0.0105644	0.425371	-0.00409098	0.758927	-0.0587944	0.193397	0.0158388	0.373267	-0.0123389	0.490637	0.0506023	0.00414097	-0.00324005	0.895776	0.00085372	0.972406	0.0153455	0.489398	0.0167298	0.499449	-0.0123303	0.618193	0.0138479	0.573445	0.00654185	0.426489	-0.00289919	0.814121	0.00324387	0.750282	0.00855514	0.41803	-0.0096472	0.2664	0.00266687	0.809102	0.00425576	0.468583	0.000724945	0.969719	0.0101593	0.59116	0.00408224	0.475668	0.00101484	0.819598	-0.00543404	0.694733	-0.00442731	0.849219	-0.00779671	0.256477	4.46177e-05	0.994437	0.00557963	0.532876	0.00139575	0.884346	0.0141559	0.116755	-0.015426	0.111457	0.00425051	0.678535	-0.0129627	0.23321	-0.0094049	0.272889	0.00721605	0.376699	0.000788281	0.930077	-0.00554434	0.460582	0.00144951	0.857287	0.00995737	0.576333	0.0104152	0.224476	-0.0106722	0.471489	0.0110639	0.26859	-0.00348453	0.440438	0.0111399	0.251376	0.0258832	0.0472364	-0.00207077	0.872627	0.0693597	0.00568557	-0.00656394	0.607774	-0.00536076	0.625006	0.00373289	0.474889	-0.00309369	0.806749	0.00366403	0.785397	-0.0452168	0.225243	0.00265485	0.553857	0.000292513	0.930945
rs111403242	0.0232162	0.504776	0.00935155	0.600427	0.00843674	0.676383	0.0136536	0.205739	-0.01387	0.153999	-0.0233324	0.0163817	-0.0131284	0.166791	0.00864549	0.365798	-0.00266547	0.776922	-0.0123985	0.266477	0.00176573	0.891251	-0.0100687	0.443246	0.0006989	0.935447	0.00081778	0.932711	-0.000507572	0.944596	0.00787305	0.407276	-0.0100983	0.0741738	-0.013374	0.0522244	0.0030072	0.525581	-0.00284109	0.55034	6.20695e-05	0.987365	0.00559198	0.655842	-0.00973821	0.00568956	-0.0228185	0.0246455	-0.0377388	0.000299333	-0.0169418	0.0793394	-0.0193953	0.0438216	0.000683242	0.943076	-0.00426964	0.656667	-0.0135511	0.123682	-0.00596885	0.426808	-0.0174562	0.0732239	-0.0138076	0.101754	-0.00418029	0.59923	-0.00965305	0.15364	-0.00806265	0.238588	-0.00471006	0.650678	0.0108004	0.242512	-0.0066146	0.490973	-0.00593496	0.471363	0.00656446	0.497055	-0.00137103	0.88703	0.00478444	0.387917	-0.0121288	0.203817	-0.000475828	0.933876	-0.00363121	0.798034	0.0107157	0.347135	-0.00249799	0.825029	0.00266997	0.791276	0.00316035	0.780966	-0.00300187	0.791511	0.00573186	0.342577	0.00061741	0.93293	-0.0146331	0.184992	0.0132598	0.125037	0.00662794	0.489463	-0.00138714	0.774178	-0.00700045	0.14086	0.00168779	0.702771	-0.00257007	0.591394	-0.0044958	0.344718	0.00646181	0.11962	-0.000858498	0.85785	0.00457892	0.217357	-0.000634097	0.896615	-0.0101509	0.444355	0.00340781	0.396769	-0.00358175	0.735332	-0.00183741	0.695104	-0.000446424	0.904606	-0.00396817	0.365019	0.00241437	0.549594	0.0118263	0.506917	0.000429952	0.953483	-0.00201034	0.800889	-0.00751391	0.504654	-0.00167194	0.915762	0.00297908	0.48307	-0.00133254	0.732276	0.000702134	0.834452	-0.00262244	0.858339	-0.00785419	0.709263	0.0144146	0.469801	-0.000585732	0.969642	-0.0122606	0.111831	-0.00370277	0.644096	0.0123307	0.207299	0.0345742	0.113555	0.000263989	0.981813	0.0264679	0.448371	0.0233999	0.109431	0.00688571	0.741709	-0.0096674	0.234557	-0.056332	0.0156773	-0.00746523	0.365376	-0.00730114	0.46191	0.00504298	0.640221	0.0010207	0.91039	0.0107631	0.351715	-0.00722663	0.646438	-0.0159257	0.651938	-0.0879105	0.0124355	-0.0177248	0.180477	0.0194831	0.221214	-0.0137626	0.331146	-0.00169268	0.446163	0.00107766	0.719977	0.00995171	0.442351	-0.00214832	0.530887	0.00814374	0.388174	2.21402e-05	0.998619	0.018835	0.095126	-0.0204759	0.213988	-0.00726552	0.399496	-0.00249585	0.839984	0.0235617	0.0405295	0.00552433	0.661884	0.00501913	0.711113	0.000752505	0.926118	-0.00150128	0.849196	0.00373143	0.279569	-0.00414372	0.579679	-0.00416353	0.485913	0.0167186	0.270366	0.0238468	0.276528	0.0144469	0.186136	0.00748061	0.288526	0.00859016	0.548316	-0.00306272	0.556023	0.00119782	0.704146	-0.00131781	0.858642	0.00382212	0.57212	0.00179465	0.767658	0.00320244	0.595401	0.00224422	0.925867	0.000274187	0.962719	0.00163588	0.785018	0.00615637	0.446276	-0.00269751	0.553479	-0.010412	0.280332	0.000241796	0.937648	-0.0116434	0.525186	-0.0115611	0.253231	0.00485786	0.63885	0.000859784	0.641071	0.000239665	0.972825	0.000132276	0.978196	0.00265517	0.830885	-0.016044	0.59575	0.0187368	0.334043	-0.0420543	0.0196115	-0.00924769	0.32978	0.0128785	0.462945	-0.0125249	0.13962	-0.00391387	0.684253	0.00228227	0.677629	0.00111041	0.815762	-0.0161685	0.303793	-0.0072159	0.611285	0.00461785	0.106426	-0.0191191	0.279284	0.0263299	0.286624	-0.0143993	0.115864	0.00412846	0.755609	-0.0121222	0.346342	0.008853	0.568044	0.0043635	0.779648	0.0021065	0.730572	-0.00439105	0.364872	-0.00214724	0.863221	0.00917091	0.629835	0.00617442	0.742637	0.0123389	0.49122	0.00418225	0.66259	-0.00447392	0.824832	-0.00214222	0.776434	0.00462151	0.885437	-0.000966491	0.977187	-0.00823378	0.57987	0.00479403	0.734093	0.0644283	0.0584525	-0.00791701	0.84641	0.0517899	0.103458	-0.0220882	0.353671	0.0460384	0.116754	-0.0323928	0.184018	0.00931909	0.428622	0.00459133	0.790298	-0.000230695	0.989397	0.0638368	0.269871	0.00885186	0.701042	0.00472299	0.838849	0.0232757	0.308962	-0.018367	0.568352	-0.014789	0.644999	0.0388232	0.177209	-0.0253644	0.429544	-0.0231247	0.472181	-0.0193208	0.546213	0.00216261	0.839993	-0.00706912	0.65845	0.0174462	0.188907	0.0250535	0.0694078	0.0111385	0.325474	-0.0247926	0.0844201	0.0033808	0.659125	0.0309943	0.216915	-0.0256427	0.296195	0.00193845	0.795042	-0.00584786	0.312119	0.00329245	0.855813	-0.0504498	0.0949913	-0.00669596	0.451308	-0.00386478	0.640664	0.00806166	0.486298	-0.0174541	0.160917	-0.00910231	0.43749	0.0195946	0.118749	0.00509331	0.701324	-0.00390628	0.781822	-0.00542667	0.625664	-0.00821434	0.43769	0.0167998	0.149657	-0.0007311	0.940091	-0.0187687	0.0722457	-0.014588	0.526737	-0.0207961	0.0603176	-0.0416962	0.0298579	0.00421758	0.745092	-0.0063317	0.278792	-0.00456156	0.716688	-0.0228568	0.175305	0.0152768	0.360028	-0.012234	0.715169	0.00775312	0.641378	-0.00363213	0.797984	0.00512542	0.449081	0.0189914	0.249415	0.00348878	0.842714	0.046447	0.335401	0.00321828	0.580612	-0.00712296	0.102171
rs76605790	0.0417307	0.108632	0.00931862	0.500633	0.00558184	0.72157	-0.00264777	0.750906	0.00321816	0.667759	0.012101	0.106265	0.0137131	0.0617478	0.00632273	0.392736	0.00845477	0.245068	0.0156618	0.0693328	0.0232076	0.020156	-0.0102319	0.311157	0.0114078	0.085958	-0.0120456	0.107481	-0.00158269	0.779154	0.0172207	0.0191352	0.00167525	0.701504	0.0042804	0.421481	0.00355933	0.331563	0.00477465	0.194296	0.00263401	0.384649	-0.00995573	0.304218	0.000796434	0.769547	0.00193817	0.804863	0.00837895	0.299149	0.00328671	0.659813	0.00440007	0.554381	-0.00490833	0.507019	0.00719307	0.332685	-0.00550542	0.41875	-0.0084049	0.147792	0.00175105	0.816187	-0.000268256	0.967194	0.00542347	0.377859	-0.00635719	0.224183	1.57479e-05	0.997624	0.00408306	0.611856	-0.00470548	0.509901	0.000144688	0.984456	0.00627823	0.324297	-0.0114081	0.126682	0.020298	0.0064822	0.00045644	0.915083	-0.00743922	0.313033	-0.00272536	0.538871	-0.00553747	0.613662	0.00453232	0.606585	-0.00622279	0.47579	0.0025107	0.747269	-0.00625279	0.476607	-0.00755023	0.389282	-0.00172336	0.713434	-0.00126414	0.823453	0.00342849	0.688702	0.00780094	0.24283	-0.000589195	0.936626	0.0091267	0.014543	0.00118094	0.747694	-0.00206586	0.545019	0.00478605	0.195956	-0.000247949	0.946287	-0.00151818	0.636002	0.00356458	0.33534	0.00530139	0.064763	0.00461055	0.221439	-0.0221516	0.0315714	-0.000701436	0.821635	0.0144935	0.0761164	0.00319769	0.377791	0.0076478	0.00792319	0.000835133	0.805079	0.00318441	0.305755	0.00103846	0.939363	0.00104145	0.854689	0.00496629	0.421358	0.0044573	0.609554	0.00158623	0.896874	0.0048551	0.13901	0.00191655	0.523562	0.00396484	0.127806	0.0038057	0.738129	0.00270766	0.867671	-0.021854	0.152716	0.00441691	0.707629	0.00592444	0.31714	0.000517408	0.933373	-0.0145611	0.0511349	-0.0247865	0.137282	0.00551748	0.532572	-0.0282988	0.288683	-0.0170624	0.125572	0.0188349	0.237774	-0.00107802	0.863611	-0.00865132	0.624238	0.00147595	0.816661	-0.00751185	0.322007	0.00691663	0.401057	0.00182949	0.791616	0.0105594	0.230204	0.0117457	0.333866	0.0399748	0.141643	0.0112325	0.67937	0.0201054	0.0487458	0.015326	0.211951	0.00555191	0.612367	0.000389449	0.820452	-0.00029717	0.898152	0.0076932	0.441563	-0.000428562	0.871319	-0.000269913	0.970439	0.00056412	0.954401	0.00192631	0.824927	0.0273385	0.0314112	0.00118798	0.858273	0.0067095	0.481696	-0.000562676	0.949444	0.00569802	0.558983	0.00509259	0.626246	-0.00262939	0.674515	0.00392946	0.519295	0.00218529	0.412287	0.00388695	0.49934	0.0030991	0.502647	-0.00138972	0.905436	0.0292089	0.0843378	-0.000430039	0.959291	6.92979e-05	0.989825	-0.0020008	0.856333	-0.000451957	0.910373	0.00166116	0.49499	0.00684041	0.230691	-0.00338905	0.515885	0.00072415	0.877241	0.00376855	0.417134	-0.0220685	0.231374	0.000649205	0.886285	0.00124367	0.788687	0.00814744	0.191726	0.0021164	0.547603	0.00409646	0.582578	0.00220981	0.355128	-0.00402784	0.776258	-0.0207752	0.00766554	-0.00631152	0.427948	-0.00182467	0.199834	0.00541549	0.319649	-0.00665493	0.0752203	0.00152453	0.873538	-0.0101358	0.661368	-0.0150652	0.313116	0.00354791	0.79814	0.00189291	0.795779	0.00371705	0.783215	0.00197288	0.763415	-0.0150218	0.0435503	0.00265807	0.531167	0.00327546	0.372684	0.00296888	0.805869	0.020358	0.0618864	0.000784382	0.722856	0.0163676	0.229241	0.0149414	0.43195	0.00414367	0.55702	0.0229035	0.0264148	-0.0189127	0.0587444	-0.0135195	0.263895	-0.00707827	0.560948	0.00524285	0.269839	-0.000684006	0.855984	-0.0157194	0.102618	-0.00278296	0.848177	-0.0115044	0.422755	0.0178436	0.192797	0.00203105	0.781878	0.00248194	0.871808	0.00390307	0.498615	-0.018188	0.463087	-0.010406	0.691763	-0.00973691	0.400841	0.00762226	0.488238	0.0215141	0.41897	0.0286179	0.368524	-0.00210214	0.932442	0.0249526	0.179775	-0.00954662	0.676874	-0.0405505	0.0331458	-0.00523896	0.564232	0.0106056	0.423592	-0.00405501	0.760994	-0.0587944	0.193397	0.0159354	0.370429	-0.0123752	0.489426	0.0508653	0.00395543	-0.00324005	0.895776	0.00085372	0.972406	0.0153455	0.489398	0.0167298	0.499449	-0.0123303	0.618193	0.0138479	0.573445	0.00654185	0.426489	-0.00289919	0.814121	0.00324387	0.750282	0.00855514	0.41803	-0.0096472	0.2664	0.00266687	0.809102	0.00425576	0.468583	0.000724945	0.969719	0.0101593	0.59116	0.00408224	0.475668	0.00101484	0.819598	-0.00543404	0.694733	-0.00442731	0.849219	-0.00779014	0.25689	7.34064e-05	0.990848	0.00565993	0.52701	0.00139575	0.884346	0.0141559	0.116755	-0.015426	0.111457	0.00425051	0.678535	-0.0129627	0.23321	-0.0094049	0.272889	0.00721605	0.376699	0.000848142	0.924785	-0.00550492	0.463788	0.00144951	0.857287	0.0101073	0.570614	0.0104152	0.224476	-0.0106426	0.472731	0.0110639	0.26859	-0.00347049	0.442293	0.011256	0.24648	0.0259892	0.0463458	-0.00232318	0.857264	0.0693597	0.00568557	-0.00656394	0.607774	-0.00551377	0.615172	0.00373289	0.474889	-0.00309369	0.806749	0.00366403	0.785397	-0.0448335	0.22921	0.00265485	0.553857	0.000290864	0.931336
rs10865609	0.00526152	0.6402	-0.00578124	0.325101	-0.00942435	0.156529	-0.0118783	0.000791794	0.0163781	2.72577e-07	0.0150221	2.35775e-06	-0.00240315	0.440423	-0.000491956	0.875493	0.00648581	0.0356251	0.00580226	0.112854	0.0156724	0.000218793	0.00792396	0.0645023	0.0071706	0.0109995	0.00234661	0.460098	0.0105191	1.12882e-05	-0.0161816	2.02697e-07	-0.00322021	0.08257	-0.00311722	0.167742	-0.00218099	0.161316	0.00255433	0.101695	0.00387986	0.00254962	-0.0107257	0.00916235	0.00256087	0.0265856	-0.00225275	0.499239	0.00394654	0.250773	0.00436513	0.168198	0.00916942	0.00366931	0.013791	1.11169e-05	0.0023665	0.452543	0.00265914	0.357409	-4.0083e-05	0.987021	-0.000680233	0.831481	0.00653876	0.0181716	0.00723241	0.00559065	0.00348742	0.116112	0.00347345	0.121628	-0.00955828	0.00514721	-0.00860416	0.00450048	0.00166388	0.597499	0.0108973	5.54473e-05	0.00490949	0.121503	0.0022718	0.472844	-0.00704546	0.000104987	0.00604548	0.0533674	-0.000702384	0.708872	-0.00373623	0.42224	-0.00387865	0.298771	0.00280087	0.449396	0.00677627	0.0403376	-0.00218895	0.556753	-0.00508505	0.171687	-0.00195025	0.327474	-0.000610845	0.799455	-0.00150363	0.678124	0.00644617	0.0227288	0.000849904	0.786978	0.000224252	0.887477	0.00038414	0.805397	-0.00336644	0.0201566	0.000389289	0.804101	0.000418448	0.788744	-0.00344394	0.0113766	-0.00666269	2.21786e-05	-0.00150095	0.217919	-0.00151775	0.342775	-0.0157069	0.000343508	-0.003066	0.0201385	-0.00572093	0.098825	0.00397221	0.00982377	0.00235769	0.0538686	-0.000936308	0.514754	7.98411e-05	0.952214	-0.000126055	0.982826	0.00512311	0.0354671	0.0019688	0.452751	0.00465332	0.209181	0.00924832	0.0749563	0.0064059	4.19838e-06	0.000161062	0.900417	-0.00189478	0.0864834	0.00255407	0.597002	0.0114072	0.101182	0.00633574	0.334013	0.00406006	0.424657	0.00232915	0.358919	-0.00322828	0.222124	0.00147846	0.644554	-0.00928333	0.194865	0.00206289	0.587955	-0.0252499	0.0275762	-0.00451945	0.344	0.00892687	0.192285	0.000182817	0.945793	-0.000993553	0.896208	-6.5468e-05	0.980851	0.00523437	0.107722	-0.0034059	0.335225	0.00336233	0.2576	0.00724081	0.055487	0.0113228	0.0296454	0.0178341	0.127219	0.0269421	0.0214584	-0.00265568	0.543379	-0.00849616	0.106253	0.0067175	0.151504	-0.000204957	0.780348	-0.00155089	0.118593	-0.00841844	0.0493199	0.00020005	0.859865	-0.000481208	0.877389	-0.00329582	0.43562	-0.00125909	0.735777	0.00284493	0.601314	-0.000731296	0.797431	-0.00730726	0.073499	-0.00604717	0.111708	-0.00563375	0.177203	-0.00356184	0.42655	-0.000245329	0.927115	-0.00101393	0.697736	-0.000387159	0.734193	0.00352068	0.153912	-0.00150838	0.441536	-0.0141389	0.00480729	-0.0116845	0.106837	-0.0006487	0.857459	-0.00221736	0.341133	-0.00930588	0.0494059	0.000808009	0.638389	0.000698008	0.503256	-0.00283119	0.246982	-0.00194356	0.384678	0.00260661	0.194338	-0.00269134	0.176652	0.0062792	0.427006	-0.000146996	0.93913	-0.00308827	0.116613	-0.00535788	0.0431884	-0.00192496	0.197414	0.00615339	0.0518072	1.31061e-05	0.989689	0.00147661	0.806038	-0.0225112	9.52144e-12	0.0108133	0.00136863	0.00026978	0.654414	-0.0046573	0.0437201	-0.00102699	0.517729	-0.00394766	0.338773	-0.0106109	0.288468	0.00620744	0.335079	-0.00372194	0.533986	-0.000441861	0.888525	9.80706e-05	0.986568	0.00113217	0.683994	0.00613322	0.0521886	-0.00384477	0.0327836	-0.00151115	0.330538	0.000230422	0.964139	0.0237704	2.72765e-07	-0.00129098	0.168975	-0.00256557	0.661106	-0.00463489	0.570416	0.00421025	0.159759	0.00899285	0.0400695	0.02438	9.61267e-09	-0.00664979	0.190832	-0.000380141	0.940727	0.00505468	0.0122468	0.000834576	0.60218	-0.0119576	0.00350475	-0.014884	0.0167465	-0.0092831	0.1302	0.00683576	0.243573	0.00101383	0.746192	0.0106772	0.103019	-0.0069144	0.00500718	0.0130246	0.210704	-0.0172124	0.120749	-0.000862464	0.85992	0.00545875	0.239129	-0.0126357	0.256639	0.0137785	0.30323	-0.00331593	0.750392	0.0104232	0.183539	-0.0170756	0.0771289	-0.00178336	0.824085	-0.0132898	0.00058448	0.00859404	0.126242	0.000443499	0.937459	0.00445228	0.814004	0.00854477	0.258661	-0.00652379	0.391828	0.00576023	0.442899	-0.00871727	0.410061	-0.0108832	0.302347	-0.008024	0.397192	0.0161028	0.127355	-0.00663392	0.530301	-0.00405672	0.699727	-0.00337215	0.336488	0.000778581	0.882454	-0.00268627	0.536585	-0.00464707	0.302842	-0.00252902	0.494741	0.0121854	0.00961192	-0.00336794	0.179302	0.00224953	0.783341	0.00622813	0.441991	-0.00238049	0.33033	0.00147389	0.437128	-0.00571962	0.333191	0.00170727	0.864632	0.00658198	0.023989	0.00815156	0.00268767	-0.00405901	0.285482	-0.0051108	0.210917	-0.00615768	0.109052	-0.00694329	0.0922721	-0.00355527	0.415427	0.0120098	0.00950094	0.00990787	0.00667926	0.0125107	0.000318596	-0.00626145	0.0988993	0.000746738	0.814879	0.0114279	0.000828503	0.0153221	0.0427754	0.00348924	0.336653	0.0325513	2.39372e-07	0.00356268	0.398463	0.000579001	0.762597	0.0015704	0.703125	0.00628597	0.25546	0.00537027	0.326265	-0.0047884	0.658962	-0.0162802	0.00282447	-0.00373727	0.42211	0.00346254	0.12178	-0.0111018	0.0391426	0.00131831	0.818299	-0.0779487	8.48896e-07	0.00308743	0.104308	0.0042073	0.00330484
rs62250717	0.000431887	0.955913	0.00257647	0.520185	0.00914364	0.0439275	0.0046413	0.0556326	-0.0166628	2.27526e-14	-0.0156834	6.43067e-13	-0.0144102	1.46928e-11	-0.00019811	0.926592	-0.00794911	0.000170514	-0.00465548	0.0634844	-0.0030115	0.299783	-0.0106559	0.000294977	-0.00348975	0.0716438	-0.00239039	0.272004	-0.00389869	0.0175225	0.000196529	0.926651	-0.00166974	0.188902	-0.00100759	0.515161	0.00243949	0.0222385	-0.00676176	2.56024e-10	-0.00441062	5.53043e-07	0.0204626	3.60447e-13	-0.00179707	0.0228936	0.00157018	0.490876	-0.00342766	0.144296	-0.00415535	0.05553	-0.00588069	0.00655389	-0.00993917	3.79579e-06	-0.00118125	0.584175	-0.00615484	0.00187548	-8.90353e-05	0.95794	-0.00313731	0.151991	-0.00163676	0.388152	-0.00320293	0.0732694	-0.00647958	2.0288e-05	-0.00517065	0.000770693	0.00327192	0.162153	0.00860307	3.3942e-05	0.0024696	0.252637	-0.0152217	2.04423e-16	0.00611376	0.00488428	0.00183967	0.396225	0.00508047	4.45543e-05	-0.00405751	0.0584805	-0.00491291	0.000138235	0.00997547	0.00176216	-0.00332515	0.194553	0.000289725	0.909273	-0.0101754	7.34519e-06	-0.00430157	0.0926389	0.00594049	0.0200751	0.00622093	4.89906e-06	-0.000729742	0.658036	-0.009124	0.000230031	-0.00403548	0.0375456	-0.00413999	0.0547118	-0.00114469	0.291893	0.000147032	0.890531	-0.00219584	0.0270128	-0.000249364	0.816638	-0.00132163	0.216682	0.00530683	1.25303e-08	0.00695912	1.0128e-10	-1.9646e-05	0.981219	0.0036442	0.00088364	0.00949037	0.00156571	0.00371761	3.93556e-05	0.00269005	0.257807	-0.0071734	1.00031e-11	-0.00196551	0.0189938	4.36708e-06	0.996462	-0.00207168	0.0221906	-0.00576558	0.148044	-0.00334706	0.0432204	-0.00324004	0.0704136	-0.00368815	0.14506	-0.00278725	0.432039	-0.00877129	3.67969e-20	-0.00225692	0.00988151	0.00173883	0.0212633	-0.00246126	0.455743	-0.0068836	0.145594	-0.00398506	0.371912	0.00320795	0.35038	0.00154098	0.371873	0.00463199	0.0100769	-0.00121532	0.576028	0.00787244	0.104676	-0.00270443	0.294702	-0.00155441	0.841333	0.0051319	0.112815	0.00300296	0.517266	0.00441434	0.0157006	-0.00107341	0.835203	0.00569952	0.00210417	-0.00256086	0.2454	-0.000244404	0.918663	0.000200641	0.920669	-3.27971e-06	0.998979	-0.0118155	0.000840958	-0.00777365	0.33062	-0.0199573	0.0127786	-0.000353416	0.9053	0.00161373	0.651786	-0.00929772	0.00350686	0.000240402	0.630387	0.00121021	0.0732829	0.00655597	0.0243052	0.000210189	0.784899	0.00163604	0.440282	0.00463928	0.106374	-0.00154301	0.542822	-0.0125406	0.000700779	-0.00295314	0.127246	0.000926682	0.738419	0.00311069	0.228598	0.00053782	0.849669	-0.00362129	0.234183	0.00501287	0.00594399	0.00567763	0.001368	0.000914794	0.238038	-0.000812729	0.628156	-0.00232216	0.0838465	0.0034397	0.31273	0.00445177	0.366468	0.000999986	0.68372	0.00169801	0.283345	0.00922499	0.00413904	-0.00171948	0.141148	9.87815e-05	0.88914	0.00217466	0.190686	-0.000916029	0.54645	-0.00265487	0.0517102	0.000248408	0.854393	-0.0117378	0.0284316	-0.00265	0.0445072	-0.00184843	0.170579	-0.00133182	0.463084	0.00411831	5.6821e-05	-0.0147509	1.01308e-11	0.00090002	0.195243	0.00726143	0.0780076	0.0229868	3.65231e-24	-0.0106562	4.12256e-06	0.00108876	0.00843497	-0.00147735	0.35047	0.00155769	0.152117	0.00951932	0.000667656	-0.00169423	0.802525	-0.00449244	0.303249	-0.00202162	0.618032	-0.00523064	0.0143831	-0.00319007	0.419006	0.0039899	0.0362875	-0.0055692	0.0100554	-0.000325667	0.791828	0.000493958	0.644217	0.00297162	0.399383	-0.0188826	2.9705e-09	0.000669853	0.297517	-0.00724298	0.0699145	-0.00274909	0.622156	-0.00732205	0.000355927	-0.00196668	0.510553	-0.0122754	2.30621e-05	0.00746968	0.0321501	-0.00198777	0.570815	-0.00343373	0.0126585	-0.000803903	0.461823	0.0084284	0.00257397	0.0178434	2.88101e-05	0.00661128	0.116366	-0.00383225	0.340483	-0.00072895	0.734494	-0.0165967	0.000226059	0.00189119	0.262898	-0.0037547	0.605896	0.012258	0.113698	-0.000311533	0.927272	-0.00227541	0.482292	0.0251036	0.00131896	-0.0189904	0.0429014	0.0122992	0.0922826	-0.00732623	0.18087	0.00810406	0.229862	-0.00306139	0.584809	0.012097	4.76972e-06	-0.00636047	0.0989417	0.00548384	0.157307	0.0243949	0.0587071	-0.0086072	0.0982726	0.00526344	0.31543	-0.0170984	0.000933426	-0.0225545	0.00159513	0.00152217	0.830817	-0.00625616	0.328291	-0.00595456	0.403855	0.00962118	0.177814	-0.00295185	0.677677	-0.000852098	0.722647	-0.00116738	0.746249	-0.00447319	0.132567	-0.00141486	0.646761	-0.00167945	0.507691	-0.00913285	0.0045736	0.00453631	0.00818205	0.00271239	0.626236	-0.00315821	0.56602	0.00269645	0.106853	-0.00374091	0.00395048	-0.00288175	0.478637	-0.00715564	0.292604	-0.00331576	0.0968991	-0.00423414	0.0228347	0.00750737	0.00390586	0.00237071	0.398328	0.00320075	0.225419	0.00123728	0.662347	0.00402598	0.179021	-0.0134765	2.27621e-05	-0.00783521	0.00179783	-0.00600035	0.0119774	0.00814635	0.00183904	0.000953797	0.662529	-0.00363237	0.120941	-0.00588405	0.256254	-0.00356247	0.152466	-0.0117607	0.00643663	-0.00308297	0.287178	0.00359203	0.0062366	0.00357162	0.205886	-0.00887109	0.0189778	0.007863	0.035687	-0.0010121	0.893063	0.0161846	1.63836e-05	0.00997599	0.00176117	-0.00478428	0.00165748	0.0100712	0.00665389	-0.0143634	0.000275921	0.0782464	5.35031e-13	-0.00258399	0.0489932	-0.00572689	4.6572e-09
rs2069123	0.000998005	0.897306	-0.0046356	0.246868	-0.00464156	0.305787	-0.00990557	4.3195e-05	0.0190608	2.25692e-18	0.0133455	8.99308e-10	0.00536786	0.0118132	0.00524944	0.0145339	0.00893491	2.3321e-05	0.00773202	0.00202566	0.0114061	8.4182e-05	0.0108381	0.000225535	0.00639389	0.000942222	-0.00345971	0.111468	0.00501529	0.00221601	-0.0025421	0.233287	-0.00371204	0.00345017	0.00064652	0.675861	-0.000690338	0.517107	0.00425091	6.88035e-05	0.00443363	4.67753e-07	-0.0240763	1.11744e-17	0.00300104	0.00014302	-0.00043755	0.847612	0.00182321	0.437135	0.00430363	0.047096	0.0124957	7.26342e-09	0.0136481	2.08246e-10	0.0018822	0.382585	0.0112763	1.17391e-08	0.00126421	0.453429	-0.00297886	0.173253	0.00514454	0.00661016	0.00366531	0.0401455	0.00644061	2.22163e-05	0.00330247	0.0314842	0.00107834	0.644646	-0.0114257	3.54502e-08	-0.00476822	0.0270009	0.0166932	1.79657e-19	-0.00557789	0.0101327	0.00297706	0.169229	-0.0115416	1.61308e-20	0.00457529	0.0326445	0.00128057	0.319887	-0.0213058	2.25848e-11	0.00723419	0.00460304	0.00661023	0.00904992	0.00754978	0.000839316	0.00316643	0.213963	-0.00637406	0.0122689	-0.00333422	0.0142188	-0.00358905	0.0291378	0.011706	2.22437e-06	0.00295461	0.127128	0.003368	0.117587	-0.00154773	0.153508	-0.00117712	0.269872	-0.00375249	0.000153474	0.000683549	0.524468	-0.00119552	0.263132	-0.0080243	6.83892e-18	-0.00918381	1.30765e-17	-0.00345251	3.44449e-05	-0.00341322	0.00181608	-0.0108491	0.000296297	-0.00676337	6.83953e-14	-0.00979299	3.71083e-05	0.00841342	1.32122e-15	0.00217267	0.00943116	-2.48348e-05	0.979853	0.00313428	0.000552499	0.00882622	0.0269199	0.00544369	0.0010324	0.00426635	0.0170648	0.00514079	0.0419577	0.00932138	0.00851392	0.010721	2.18818e-29	0.00294469	0.00078051	-0.000810179	0.282559	0.0049954	0.129522	0.0206894	1.26818e-05	0.0160234	0.000334566	-0.00426828	0.215759	0.000167312	0.922938	-0.00499657	0.00555168	0.00121363	0.577271	-0.0121152	0.0128363	-0.000297072	0.908662	-0.00388262	0.61821	-0.00249576	0.442285	0.0048851	0.293725	-0.00259012	0.157148	0.000734809	0.887062	-0.00349027	0.0601843	0.000282725	0.89829	-0.00222936	0.353257	0.00108409	0.591351	0.00909372	0.000406658	0.0281974	1.81758e-15	0.0250719	0.00157578	0.0349809	1.06897e-05	-0.000665473	0.823058	-0.00368783	0.303229	0.00876852	0.00598984	-4.05904e-05	0.935362	-0.00179582	0.00798811	-0.00811148	0.00541076	0.000179342	0.816206	-0.00125975	0.553176	-0.00233075	0.418084	0.0020868	0.411407	0.00756293	0.0413432	0.00130433	0.501438	0.00336276	0.226479	-0.00366767	0.156519	-3.42536e-05	0.990387	0.00224124	0.462419	-0.00156813	0.390414	-0.00215314	0.225696	0.000272765	0.725459	0.000896554	0.593775	-0.000815824	0.543115	-0.00185522	0.586846	0.00242713	0.622882	0.000944987	0.700787	-0.00132054	0.404994	-0.00537162	0.0956617	0.00143634	0.2199	0.000559984	0.430333	-0.00251706	0.130584	0.000620527	0.683479	0.00321437	0.0187285	0.00214544	0.113668	0.000233674	0.965313	0.000211115	0.87266	-0.00130177	0.334032	-0.00521725	0.0040073	-0.00352069	0.000569516	0.0138299	1.68155e-10	-0.000278627	0.688096	0.000329372	0.936203	-0.0248671	4.16899e-28	0.012793	3.07244e-08	-0.000815571	0.0480247	-0.00382511	0.0154868	-0.00204701	0.0595308	-0.00997636	0.00037022	-0.00964116	0.154891	0.00583444	0.181954	-0.00542364	0.182241	0.00139407	0.514816	0.0105916	0.00739198	-0.0058353	0.00217082	0.00929612	1.69648e-05	-0.00188352	0.126425	0.00235928	0.0267718	-0.00754017	0.0318682	0.0287081	1.37165e-19	0.000627813	0.328282	0.00497148	0.213077	-0.00156822	0.778462	0.00995542	1.07512e-06	0.0040461	0.176202	0.0165656	1.14564e-08	-0.000434896	0.900687	0.0073354	0.0363743	0.00516506	0.000177837	0.00196078	0.0729231	-0.00983359	0.000432244	-0.00452042	0.286382	-0.0102727	0.0140604	0.00635464	0.111805	-0.000598638	0.779223	0.0206963	3.7093e-06	-0.00471152	0.00502778	0.0076634	0.290713	-0.000918598	0.905099	0.0033158	0.328686	0.000501715	0.876222	-0.0232664	0.00273918	0.0283479	0.00236648	-0.0232044	0.001396	0.0178355	0.00105444	-0.0216472	0.00126083	-0.00750639	0.177974	-0.0069444	0.00856961	0.00972529	0.0113675	-0.00481104	0.213205	-0.0171205	0.188327	0.00454552	0.380239	-0.00132626	0.799311	0.0138476	0.00705203	0.00838197	0.24385	-0.0091281	0.203301	0.00475338	0.460652	0.0158251	0.0276133	-0.0135824	0.0587568	0.000960608	0.893106	-7.98025e-05	0.973459	-0.000529199	0.883379	0.00213588	0.472268	5.35182e-05	0.986153	0.00236526	0.350291	0.00914893	0.00446135	-0.00195718	0.253449	-0.00142536	0.798007	0.00596491	0.279075	0.00107904	0.51834	0.00204679	0.114418	0.00158465	0.695539	0.00347753	0.609688	0.00934798	2.79093e-06	0.00767579	3.60706e-05	0.000883218	0.73409	-0.00771903	0.00593598	-0.00550804	0.0369308	-0.00629548	0.0262486	0.00150471	0.615505	0.00806878	0.0111739	0.00410672	0.101643	0.00685366	0.00408446	-0.00456559	0.0796643	0.00189148	0.386107	0.00558219	0.0169713	0.0102465	0.0477377	0.00318826	0.19965	0.025297	4.3897e-09	0.00308082	0.28636	-3.24811e-05	0.980245	-0.00318481	0.25872	0.0151221	6.23955e-05	-0.00685654	0.0667054	0.00283894	0.703228	-0.00356239	0.339992	-0.0213052	2.26109e-11	0.0105893	3.67667e-12	-0.0124577	0.000733165	0.015212	0.000109055	-0.0592136	4.59234e-08	0.0016514	0.205163	0.00725928	1.19431e-13
rs146052852	-0.00852496	0.679102	0.00293268	0.783219	-0.00612637	0.611952	0.0141786	0.0269433	-0.0107108	0.0636251	-0.00970568	0.092413	-0.0107801	0.0559757	-0.000604389	0.915267	-0.00163591	0.769734	-0.0162749	0.0140162	-0.0103531	0.177214	-0.01521	0.0507347	-0.00541775	0.290266	-0.00282267	0.623583	-0.00272357	0.52997	0.00710037	0.207982	-0.00467167	0.164271	-0.000923852	0.821355	0.00474328	0.0924174	-0.00157775	0.576576	-0.000382784	0.869388	0.0130033	0.0808463	-0.00393062	0.0600749	-0.00709842	0.239379	-0.00631008	0.30992	-0.00834002	0.145694	-0.0177499	0.00189356	-0.00483418	0.39491	0.000134906	0.98114	-0.00808327	0.122292	0.00199355	0.654992	0.000699948	0.903724	-0.00154219	0.758323	0.00221379	0.639432	-0.00858465	0.0326402	-0.00484848	0.232782	-0.00588344	0.341405	0.0240347	1.18339e-05	-0.00317966	0.577181	-0.00778303	0.111752	0.00631552	0.271228	-0.00140315	0.806585	0.00273601	0.405602	-0.00152393	0.788002	-0.00563801	0.0978615	0.011702	0.165007	0.00150052	0.825122	-0.0106285	0.114584	-0.00138358	0.817965	0.0118308	0.080841	-0.00248381	0.713597	0.00239882	0.50549	0.00172187	0.69286	-0.00696451	0.288135	-0.00789911	0.123855	-0.00293972	0.605649	-0.00252288	0.379498	-0.00208507	0.460195	-0.000440507	0.866835	0.0014763	0.603259	-0.00193752	0.493133	0.00938011	0.000141285	0.00854308	0.0026651	0.00268452	0.223955	0.00245352	0.397047	0.00315835	0.692108	0.00818529	0.000609683	0.00621998	0.322843	-0.00592536	0.0333262	-0.000749102	0.735138	-0.0012717	0.625042	-0.000196258	0.935013	0.000956176	0.928341	-0.00516272	0.240353	0.00151342	0.750868	0.00590977	0.380284	-0.00728757	0.4403	-0.00431431	0.0871912	-0.000773295	0.739286	0.00550643	0.00614109	0.00717837	0.413571	-0.0320041	0.0108672	0.00218069	0.854597	0.00803608	0.375089	0.00388072	0.397962	0.000544622	0.909331	-0.000911282	0.873856	0.0210521	0.10062	0.00764815	0.261711	0.0200297	0.32911	0.0160385	0.0616175	-0.00184425	0.88043	0.00755176	0.119659	-0.0156821	0.25006	0.006666	0.175532	-0.000900747	0.877159	-0.00275006	0.664099	0.00360326	0.498884	0.00927128	0.170245	-0.00653322	0.486925	-0.0136528	0.517053	-0.0268322	0.203964	-0.0130741	0.0976892	0.0137775	0.147069	-0.0142173	0.0930575	0.000977153	0.461225	0.000242286	0.892625	0.0123878	0.108893	0.00187922	0.358219	0.00943799	0.0938343	0.00647036	0.39647	0.016887	0.0121452	-0.0318687	0.0011826	0.00056711	0.912254	-0.00674382	0.360153	0.00859444	0.210399	0.0148358	0.0489859	0.00753303	0.351458	-0.00105486	0.827496	0.00738513	0.116618	0.000335258	0.870606	-0.00118824	0.790025	-0.00122302	0.730785	0.00412358	0.648679	0.00969447	0.459112	0.00546857	0.401483	0.00496142	0.237811	-0.00504859	0.554629	-0.0022184	0.47486	-0.00144262	0.443412	-0.000684979	0.876627	0.00451267	0.263512	0.00279313	0.440891	0.00318761	0.375613	-0.00540196	0.701384	0.000209539	0.952093	0.00351464	0.324902	0.0118367	0.0136465	0.000491074	0.85593	-0.0218475	0.000136999	0.00218465	0.234197	0.0116295	0.285454	0.00506924	0.397697	-0.00647705	0.290474	-7.37835e-05	0.946131	0.00276705	0.508001	-0.000811308	0.777732	-0.00823624	0.265867	-0.000864489	0.961472	-0.0041967	0.716433	-0.00570025	0.595696	-0.00702165	0.214465	0.0168042	0.107871	-0.00423586	0.400267	0.000314921	0.956066	0.00414546	0.203578	0.00349564	0.218495	-0.00382774	0.683089	-0.0124254	0.141986	0.00057397	0.735524	-0.0152728	0.152145	0.00840844	0.572609	-0.0101646	0.0634633	0.00429754	0.584236	-0.00784901	0.3032	0.0128283	0.161972	0.00863506	0.349266	0.00191614	0.596703	-0.000308212	0.914525	0.00437273	0.551598	-0.00952197	0.398447	0.00859166	0.440724	0.00323969	0.760532	0.00403756	0.477552	0.00275436	0.816996	0.00141706	0.751269	-0.00152455	0.935713	-0.00126044	0.950055	-0.010774	0.223827	-0.000537319	0.949022	0.0669604	0.000996363	-0.0296496	0.225583	0.0245924	0.19657	-0.0299891	0.0346892	0.011594	0.508413	-0.0191817	0.186744	0.00635548	0.36251	0.000118446	0.990721	0.0107776	0.292727	0.0262038	0.447678	-0.000942385	0.945017	0.00168138	0.902829	-0.0144529	0.286253	-0.0221556	0.247745	-0.000546727	0.977189	-0.0236712	0.166755	-0.0389583	0.0416679	-0.0256485	0.179685	-0.0183869	0.333587	-0.000666148	0.917342	0.0114579	0.235321	0.00202803	0.798729	0.00346942	0.674389	0.00368878	0.586695	-0.00920518	0.285153	-0.000377098	0.934505	0.0131313	0.377183	-0.00845951	0.566729	-0.00480445	0.282432	-0.000122208	0.971918	-0.00232462	0.830684	-0.0132905	0.468214	-0.00132246	0.802214	-0.00110485	0.822206	-0.00126124	0.854353	-0.00470598	0.52535	0.00748956	0.282632	0.0226213	0.00249207	-0.00465905	0.55477	0.0170931	0.0417836	0.0111538	0.092182	0.00235856	0.708252	-0.00218541	0.751794	0.000391409	0.945991	0.00701472	0.257745	-0.0186029	0.174276	0.000887177	0.892963	-0.0103971	0.361573	0.00828816	0.280385	-0.00444796	0.200072	0.00520085	0.485977	-0.00794593	0.427329	0.0018324	0.853345	-1.05162e-05	0.999578	-0.00501463	0.6119	0.0117011	0.16504	0.000177977	0.964854	0.0183707	0.0602028	0.00119931	0.909539	-0.00478107	0.867485	0.00233286	0.501798	-0.00667628	0.00986273
rs74370311	0.013392	0.365101	-0.00827252	0.269341	0.000108108	0.989827	0.0079877	0.0799937	-0.0187674	4.86057e-06	-0.02311	1.77125e-08	-0.00753232	0.0606959	-0.00631934	0.118328	-0.00644957	0.10511	-0.00181457	0.70057	-0.0122701	0.0247569	-0.0171555	0.00198732	-0.00747658	0.0405762	0.0025342	0.535884	-0.0091002	0.0032073	0.00637537	0.112573	0.00177838	0.457022	0.00469178	0.107199	0.00132265	0.509988	-0.00458911	0.0225565	-0.00618168	0.000191561	0.0153675	0.00366525	0.000919878	0.535369	0.00661995	0.122168	0.000124632	0.977473	-0.00692201	0.090042	-0.00323839	0.426134	-0.00388423	0.337037	-0.00308611	0.447293	-0.00996441	0.00746058	-0.00622556	0.0499734	0.00605648	0.141614	-4.73711e-05	0.989408	-0.00222023	0.509265	-0.00277827	0.331436	-0.00482638	0.0951907	0.00535084	0.224391	0.00599697	0.12452	0.00569485	0.160823	-0.0133353	0.000129589	0.0040712	0.319164	-0.00493224	0.226682	0.0031749	0.175017	-0.00744819	0.0648762	-0.0053614	0.0270659	0.0181879	0.00243811	-0.0147329	0.00226785	0.00145887	0.760516	-0.0175656	3.93283e-05	-0.00164003	0.733521	0.00386434	0.421824	0.00846134	0.000954274	0.00581821	0.060698	-0.00963916	0.0388016	-0.00177814	0.626035	0.00207741	0.608398	0.000695581	0.733507	-0.00107483	0.592761	-0.000725499	0.69794	-0.00127858	0.527469	0.00434919	0.0307925	0.00649524	0.000212652	0.00340909	0.0921181	-0.000652959	0.67749	0.00297653	0.148907	0.0190778	0.000698944	0.00207858	0.221814	0.00583504	0.191602	-0.00456823	0.0212223	0.000647196	0.681356	0.00155601	0.400648	-0.000743956	0.660984	-0.0115358	0.122101	-0.00515121	0.0967572	-0.00195621	0.559279	-0.00403037	0.394595	0.002436	0.713567	-0.0116551	8.47946e-11	-0.00136274	0.405711	0.000919999	0.514755	-0.0085615	0.165512	-0.0146538	0.098191	-0.00829385	0.320903	-0.00240746	0.709153	0.00210143	0.515726	0.00605279	0.0733119	-0.00132052	0.745719	0.00493933	0.586719	-0.00132784	0.783987	-0.00866071	0.551777	0.0100751	0.0968932	0.000390729	0.964157	0.00490339	0.151972	0.0206273	0.0329333	0.00483906	0.16342	0.00124658	0.763009	0.00835131	0.062802	0.00402744	0.286731	-0.00244456	0.611448	-0.0143944	0.02992	-0.00232886	0.87783	-0.0187447	0.217665	0.00816807	0.142033	0.0176619	0.00836264	-0.00683264	0.252002	0.000460669	0.622676	9.85766e-05	0.937921	0.0090746	0.0961177	-0.00216794	0.132894	0.00162262	0.682806	0.00395969	0.46194	-0.0067558	0.154806	0.00216569	0.754612	-0.00486546	0.179753	-0.00204391	0.694127	0.0112964	0.0196039	0.00331807	0.532443	0.00618842	0.277817	0.00611321	0.0732991	0.00432748	0.192589	0.000861115	0.553328	0.00309882	0.323958	-0.00245884	0.33067	0.0042931	0.501246	-0.00081074	0.930053	0.0001485	0.974236	-0.00176707	0.551262	0.00683052	0.256868	-0.00404942	0.0643773	-0.000458682	0.729722	0.00146758	0.63741	-0.00323939	0.254918	-0.00120691	0.636845	-0.00409686	0.106107	-0.00728729	0.468907	-0.00150835	0.543167	0.00328329	0.195984	0.00271647	0.426272	0.00481808	0.0123022	-0.00992741	0.0149277	0.000483407	0.711532	0.00573974	0.459095	0.0223451	1.65016e-07	-0.0168432	0.000108763	-0.000753169	0.333111	0.000144905	0.961173	0.00313619	0.125392	0.0150402	0.00409595	-0.00526826	0.678889	-0.0148857	0.0686494	-0.00250013	0.742896	-0.00160834	0.688173	-0.00732595	0.321892	-0.00348547	0.33098	-0.00271106	0.505511	-0.00387189	0.0953026	-0.000125382	0.950255	0.0101292	0.125902	-0.00907407	0.12863	0.000830308	0.49244	-0.00915693	0.218979	-0.00965526	0.353243	-0.00577406	0.131983	0.00747951	0.184636	-0.00618917	0.257579	-0.00322478	0.623394	-0.00401963	0.542822	-0.00611402	0.0184828	-0.00210865	0.305703	0.00540521	0.304737	0.0111828	0.165073	0.0117493	0.139684	0.00325617	0.667853	-0.00171656	0.672245	-0.00840379	0.322698	0.00471952	0.13887	0.0255573	0.0644061	0.0070508	0.63353	-0.00396314	0.542731	0.00302022	0.624933	-0.00815512	0.583837	0.00125247	0.944099	0.000740756	0.957566	-0.00189563	0.856004	0.00873159	0.498411	-0.00584443	0.584428	0.0170287	0.000618153	-0.00697577	0.336787	-0.000414443	0.954766	0.0133746	0.588538	-0.0193176	0.0515628	0.00165889	0.868126	-0.0149874	0.127927	-0.0341314	0.010672	-0.0181297	0.173973	0.00379349	0.751394	0.0181976	0.172082	0.0122155	0.360038	0.036429	0.00611286	0.00561584	0.211025	0.00483224	0.474643	5.09868e-05	0.992685	0.00661233	0.252039	0.00771999	0.103399	-0.00109836	0.855297	0.00775938	0.0156356	0.00179773	0.861861	0.00383122	0.708857	0.00322074	0.303517	-0.00121377	0.6171	-0.00309966	0.683533	0.00685109	0.588251	0.00744954	0.0474316	-0.00312753	0.371453	0.000951967	0.845593	0.00497217	0.347726	-0.00340071	0.494724	-0.00983203	0.0658215	0.00936518	0.0980834	-0.0138484	0.0210371	-0.00805981	0.0886979	-0.00183694	0.683474	0.00404441	0.411563	-0.00679753	0.0982036	-0.00574912	0.191799	-0.000673594	0.94495	-0.00310099	0.507876	-0.0162293	0.0455984	-0.00845321	0.121375	0.0017271	0.484565	0.000213582	0.967931	-0.0151072	0.0337551	0.0221862	0.00163977	-0.0210392	0.139786	0.0109824	0.122525	0.0181867	0.00243963	-0.00674726	0.0178923	0.00930409	0.185753	-0.0150615	0.0413149	0.047421	0.0200737	-0.00588221	0.0177777	-0.00209846	0.252101
rs62250718	0.00532389	0.579312	0.0016296	0.741685	0.00688247	0.219014	0.00255819	0.393071	-0.0104752	0.000102093	-0.00929443	0.000560585	-0.0102552	0.000100331	0.000697252	0.792913	-0.00455235	0.0813483	-0.00421053	0.17417	0.000423931	0.905912	-0.00394793	0.277772	0.000375959	0.875198	-0.00190735	0.477954	-0.000782922	0.699368	-0.0021596	0.412931	-0.00344662	0.028124	-0.000350913	0.854404	0.00252508	0.0554509	-0.00544535	3.74836e-05	-0.00271176	0.0126975	0.0218023	3.6442e-10	-0.00177563	0.0688626	0.000383552	0.891686	-0.00513919	0.0767095	-0.000698597	0.794382	-0.0048091	0.0718489	-0.00847483	0.00141831	0.00151649	0.569565	-0.00514185	0.0354981	0.00163296	0.433611	-0.00531152	0.0496076	-0.000445936	0.849054	-0.00015787	0.94302	-0.00552133	0.00328514	-0.00239177	0.207898	0.00218747	0.449259	0.0103619	5.30283e-05	-0.00106911	0.688482	-0.0102525	7.39986e-06	0.00452504	0.0917193	0.0033518	0.210813	0.00301553	0.0498083	-0.00213968	0.419302	-0.000710121	0.655621	0.00748412	0.0574853	-0.000265834	0.933087	0.00116616	0.710402	-0.00756565	0.00696255	-0.00329845	0.296505	-7.51773e-05	0.980997	0.00318243	0.0582769	-0.00257143	0.206555	-0.00775466	0.0113679	-0.00246232	0.304431	-0.00416212	0.117874	-0.000994365	0.4586	0.000494763	0.707716	-0.00155049	0.206343	0.00164019	0.217096	-0.00278001	0.0354473	0.00411057	0.00035813	0.00865239	7.72662e-11	0.000737146	0.474767	0.0027358	0.0433578	0.00269027	0.467404	0.00361664	0.00120491	0.00349544	0.234398	-0.00758431	5.67656e-09	-0.00220898	0.032856	8.69786e-06	0.994297	-0.00202406	0.0702033	-0.00571638	0.245388	-0.0038283	0.0609785	-0.00246514	0.264614	-0.00294678	0.345359	-0.00303105	0.488627	-0.00493486	2.80292e-05	-0.00172428	0.110259	0.00221595	0.0173617	-0.00384622	0.34474	-0.00754478	0.196233	-0.00273757	0.61932	0.00532215	0.210552	0.00216358	0.309667	0.00270379	0.223412	0.000256225	0.923925	0.00861702	0.149761	-0.00316852	0.318984	0.0104964	0.272808	0.00189846	0.634277	0.0082289	0.15009	0.0055439	0.0139666	0.000607085	0.923967	0.00661232	0.00384455	-0.0055563	0.040967	-0.00492282	0.0952709	0.00411124	0.0983805	0.000268372	0.932302	-0.0125346	0.00410542	-0.0158023	0.110856	-0.0285561	0.00407474	-0.00362858	0.322398	-0.00272487	0.53699	-0.00766846	0.0510977	0.000393549	0.523294	0.00184097	0.027242	0.0105805	0.00322546	0.00196254	0.0389473	0.00367611	0.160092	0.00275798	0.436633	0.00163162	0.602076	-0.016792	0.000235287	0.00175379	0.463065	-0.00290788	0.395877	0.00370486	0.24526	0.00451318	0.197445	-0.00180782	0.630364	0.00362539	0.107011	0.00565931	0.00971867	0.000419355	0.661342	-0.00189192	0.361141	2.35581e-05	0.988671	-0.000804685	0.848256	0.00487461	0.422877	0.000276829	0.927193	0.0040834	0.0365886	0.00356915	0.368786	-0.000932139	0.518108	0.000705333	0.420027	0.00155214	0.449267	0.000213807	0.90921	-0.000856011	0.611294	0.00435486	0.00912923	-0.00609653	0.35608	-0.00209186	0.19923	-0.00268387	0.107202	0.000803688	0.720091	0.00274547	0.02982	-0.00936215	0.000471365	0.00114838	0.180942	-0.00199862	0.694597	0.0156252	2.39413e-08	-0.00633821	0.0266383	0.000959459	0.0601218	0.000920055	0.637852	0.00168254	0.210463	0.00580658	0.091936	0.00121882	0.884158	0.00750837	0.162586	-0.00722503	0.148073	-0.00400851	0.127889	0.00327877	0.500238	0.00294562	0.210806	-0.00586313	0.0282402	0.00162673	0.285797	-0.000113278	0.931687	-0.000695702	0.873139	-0.0173633	1.00727e-05	0.000787598	0.321401	-0.00389747	0.429715	-0.00226601	0.742258	-0.00576267	0.0231467	-0.00140543	0.703495	-0.00683048	0.0564825	0.0112739	0.00887698	0.00624934	0.149244	-0.00160764	0.344701	0.000411192	0.760532	0.0064876	0.0601219	0.0122155	0.0209829	0.00672654	0.197764	-0.00806866	0.105599	-0.00228708	0.390817	-0.011343	0.041898	0.00170758	0.41507	-0.00227517	0.801141	0.0147669	0.121253	-0.000204979	0.961058	-0.00269682	0.498399	0.0323019	0.000779563	-0.0274128	0.0175952	0.00956795	0.287148	-0.0160768	0.0169932	-0.000564476	0.945777	-0.0026611	0.69941	0.007072	0.0301382	-0.00385338	0.418183	0.00631542	0.187071	-0.00144816	0.927858	-0.00154602	0.81014	0.00740816	0.253151	-0.0143427	0.0246554	-0.00544521	0.536029	-0.00316364	0.718444	-0.0205509	0.00911206	-0.0225916	0.0101101	-0.000560612	0.94916	-0.0128177	0.142737	-0.000874547	0.767862	-0.0044808	0.314909	-0.000252811	0.945084	0.00115786	0.761242	0.00050166	0.872603	-0.00447143	0.260616	0.0025384	0.230434	0.00616809	0.368946	-0.00554152	0.414911	0.00211646	0.305182	-0.00302635	0.0589837	-0.000761572	0.879434	-0.0108529	0.195681	-0.00394358	0.109971	-0.00324074	0.158438	0.00746395	0.0202339	-0.000939302	0.786833	0.00638042	0.0509078	0.00605248	0.0842953	0.00394679	0.28692	-0.00474979	0.227656	-0.00317104	0.307232	-0.00584493	0.0479224	0.00550863	0.0888698	0.00120294	0.655904	0.000800381	0.78201	-0.00634489	0.322005	-0.0039717	0.196548	-0.00596323	0.26343	-0.00155078	0.664741	0.000654918	0.686427	0.00265819	0.445995	-0.00789378	0.090858	0.00170432	0.712276	0.016274	0.0786793	0.0137473	0.00311068	0.00748606	0.0574198	-0.0044937	0.0166732	0.00927443	0.0435288	-0.010848	0.0260713	0.0523712	9.23374e-05	0.000309598	0.848885	-0.00585739	1.19594e-06
rs9831848	0.00605072	0.591087	-0.00565842	0.335726	-0.00887469	0.182346	-0.0117076	0.000947619	0.0161758	3.86817e-07	0.0148663	3.03237e-06	-0.00248935	0.424452	-0.000448174	0.886556	0.0067373	0.0291491	0.0056263	0.124396	0.0159167	0.000175531	0.00811662	0.0584034	0.00734186	0.00926556	0.00241957	0.446514	0.0104861	1.21565e-05	-0.0161395	2.21265e-07	-0.00309368	0.095544	-0.00314366	0.164394	-0.00216597	0.164444	0.0027006	0.0837229	0.00398195	0.00196745	-0.0103181	0.0122272	0.00262089	0.0233132	-0.00220815	0.508006	0.00414917	0.227519	0.0043996	0.16509	0.00901116	0.00432295	0.0137051	1.27412e-05	0.00229256	0.467031	0.00235372	0.415549	1.46912e-05	0.995245	-0.000358555	0.910737	0.00653964	0.018219	0.0072626	0.00542027	0.00349811	0.115193	0.00358107	0.110696	-0.00918117	0.00723448	-0.00820544	0.00677585	0.00182288	0.563165	0.0110505	4.39175e-05	0.00522608	0.099464	0.00218715	0.489729	-0.00715744	8.2046e-05	0.00569902	0.068723	-0.000848219	0.652242	-0.00371117	0.425609	-0.00400098	0.284012	0.00268404	0.468734	0.00670632	0.0425405	-0.00213734	0.56627	-0.00532831	0.152276	-0.00204769	0.304111	-0.000774466	0.747495	-0.00133657	0.712332	0.00641643	0.0234407	0.000773068	0.805936	0.000303639	0.848143	0.00039369	0.800763	-0.00337534	0.0198928	0.00050333	0.748562	0.000574405	0.713162	-0.00343173	0.0117156	-0.00671872	1.91031e-05	-0.00142621	0.241958	-0.00144144	0.367845	-0.0158316	0.000310024	-0.00299072	0.023482	-0.00560871	0.105781	0.0038535	0.0122988	0.00234732	0.0550555	-0.000889341	0.536285	0.000106402	0.936376	-0.000399496	0.945634	0.00499366	0.040473	0.00212078	0.418792	0.00481579	0.193868	0.00911505	0.079351	0.00638815	4.51501e-06	0.000160498	0.90081	-0.00187974	0.0891216	0.00296889	0.538962	0.011115	0.110393	0.00649228	0.322427	0.00450593	0.375748	0.00235178	0.354472	-0.00304851	0.249162	0.00131933	0.680686	-0.00967572	0.176858	0.00196153	0.60656	-0.0260344	0.0231658	-0.0044909	0.347272	0.00871859	0.203068	0.000235722	0.930173	-0.000480027	0.949766	7.10425e-06	0.997923	0.00506957	0.119428	-0.00346515	0.327101	0.00301236	0.310672	0.00734758	0.0520869	0.0111431	0.0324132	0.0182213	0.11944	0.0274463	0.0192224	-0.00244827	0.575489	-0.00852283	0.105322	0.00651723	0.164274	-0.000227968	0.756539	-0.00157351	0.113485	-0.00819218	0.0558597	0.000171795	0.879544	-0.000570334	0.854975	-0.00317798	0.452422	-0.00136106	0.715403	0.00275954	0.612442	-0.000676313	0.812451	-0.00697251	0.0878299	-0.00583771	0.124845	-0.00531452	0.203245	-0.00325052	0.468285	-5.9215e-05	0.982393	-0.000962777	0.712417	-0.000330674	0.771908	0.00354279	0.151522	-0.0015143	0.439982	-0.0138576	0.00574006	-0.0115539	0.110974	-0.000410548	0.909541	-0.00212863	0.361026	-0.00943738	0.0463789	0.000711667	0.679075	0.000668189	0.52186	-0.00284389	0.245089	-0.00203183	0.363687	0.00263845	0.189149	-0.0027318	0.170432	0.00608476	0.441662	-0.000199224	0.917614	-0.00310176	0.115213	-0.00519569	0.0500407	-0.00192344	0.19801	0.00612953	0.0528505	-2.21369e-05	0.982595	0.00110832	0.853857	-0.0227649	5.70545e-12	0.0107029	0.00154073	0.000220636	0.714434	-0.00474721	0.0399191	-0.00100257	0.52796	-0.00380714	0.356504	-0.0105318	0.292375	0.00654774	0.309537	-0.00328697	0.582992	-0.000322534	0.918549	0.000362985	0.950343	0.00102692	0.712144	0.00622806	0.0487771	-0.00381144	0.0344242	-0.00152719	0.325631	3.75753e-05	0.994153	0.0241404	1.79783e-07	-0.001314	0.161734	-0.0022013	0.706945	-0.00448448	0.58317	0.00408005	0.173347	0.00920391	0.0357413	0.0246867	6.40077e-09	-0.00644404	0.205145	-0.000261143	0.959282	0.005128	0.0110956	0.000854083	0.593954	-0.0121172	0.00310952	-0.0148613	0.0169882	-0.00883518	0.150056	0.00707135	0.228016	0.00111485	0.722077	0.0109005	0.0962526	-0.00717623	0.00360452	0.0131627	0.206084	-0.0181368	0.102182	-0.00113318	0.816706	0.00562017	0.225691	-0.0129038	0.246873	0.0147015	0.272177	-0.00392321	0.706742	0.0103816	0.185455	-0.0171129	0.0765945	-0.00151746	0.85003	-0.0133463	0.000558039	0.0087475	0.119761	0.000244485	0.965512	0.00249775	0.895097	0.00887416	0.241003	-0.00652453	0.392026	0.00563449	0.453154	-0.00936073	0.37652	-0.0110032	0.297194	-0.00827298	0.382852	0.0166403	0.115249	-0.00627549	0.552872	-0.00526809	0.616577	-0.00331963	0.344272	0.000840423	0.873232	-0.00285993	0.51076	-0.00467186	0.300471	-0.00249417	0.500887	0.0123705	0.00859676	-0.00340619	0.174597	0.00232525	0.776337	0.00617062	0.446425	-0.00249464	0.307865	0.00151254	0.425404	-0.0057095	0.334242	0.000592739	0.952829	0.00661085	0.0234532	0.00821596	0.00249924	-0.00374698	0.324387	-0.00480326	0.239888	-0.00606242	0.114802	-0.00686759	0.0960268	-0.00353551	0.418238	0.012226	0.00831483	0.00975982	0.00756918	0.0126619	0.000270997	-0.00640141	0.0917564	0.00102397	0.748297	0.0114648	0.000802151	0.0156591	0.0385166	0.00320747	0.377365	0.0326017	2.32824e-07	0.00335914	0.426151	0.000537167	0.779403	0.00135432	0.742542	0.0059386	0.282914	0.0052193	0.340296	-0.00490931	0.651079	-0.0165069	0.00247846	-0.00371221	0.425479	0.00332941	0.136972	-0.0108601	0.043742	0.00115801	0.840138	-0.079509	5.17807e-07	0.00330816	0.0819644	0.00418069	0.00352514
rs11127893	-0.0026308	0.736825	-0.00554397	0.171243	-0.00536535	0.242204	-0.00991762	5.23214e-05	0.0192821	2.36398e-18	0.0126134	1.0623e-08	0.00439838	0.0415504	0.00494654	0.0229089	0.00842527	8.11937e-05	0.00651663	0.0101713	0.00972735	0.000923258	0.0120349	5.18353e-05	0.00569837	0.00358903	-0.00245282	0.264951	0.00526064	0.00152167	-0.00403391	0.0616351	-0.00386456	0.00263078	0.000254935	0.870615	-0.00104709	0.331719	0.00394786	0.000260309	0.00434262	1.08259e-06	-0.0239248	4.34375e-17	0.00301954	0.000157169	-0.000638319	0.781836	0.00122017	0.60747	0.004188	0.0562951	0.0124325	1.30056e-08	0.014481	2.70949e-11	0.00133795	0.539763	0.0120228	1.88525e-09	0.00205548	0.2285	-0.00327289	0.139358	0.00524649	0.006215	0.00327609	0.0699626	0.00709672	3.89491e-06	0.00331065	0.0331585	0.000907477	0.701399	-0.0112369	8.52556e-08	-0.00496739	0.0228456	0.0164742	1.38056e-18	-0.00470036	0.0323093	0.00119924	0.584334	-0.0117985	6.7499e-21	0.00540024	0.0127321	0.00151285	0.245669	-0.0213932	3.25543e-11	0.00713728	0.00572643	0.00727475	0.00452462	0.00753226	0.000991562	0.00384378	0.135936	-0.0058592	0.0228893	-0.00323347	0.0187582	-0.00358375	0.0313708	0.0116595	3.23964e-06	0.00234411	0.231829	0.003595	0.0988891	-0.00234221	0.0328554	-0.00130303	0.227595	-0.00361133	0.000319574	0.000324322	0.765446	-0.00121383	0.261703	-0.00803678	1.50757e-17	-0.00971227	4.42428e-19	-0.00401347	1.96455e-06	-0.00389482	0.000437987	-0.00923338	0.00234298	-0.00683245	7.61864e-14	-0.0111733	3.31694e-06	0.00840578	3.04811e-15	0.00155114	0.0671191	-9.5178e-05	0.923834	0.00290873	0.00154656	0.00879635	0.0293733	0.00543314	0.0012166	0.00383279	0.0342594	0.00487114	0.0569035	0.00920304	0.0102766	0.0105823	5.04312e-28	0.00283481	0.00140051	-0.00116948	0.125421	0.00473966	0.155323	0.0210722	1.12414e-05	0.0180585	6.51006e-05	-0.00478521	0.171079	-0.000351457	0.840891	-0.00517306	0.0045675	0.00235449	0.285723	-0.0102763	0.0371523	-0.000847619	0.746557	-0.0017176	0.827651	-0.00109668	0.738825	0.00314692	0.504217	-0.00262703	0.156401	0.00143302	0.784526	-0.00375332	0.0459052	0.000915871	0.682661	-0.00291509	0.230745	0.000856965	0.67524	0.00828242	0.0014743	0.0279905	6.30413e-15	0.0224674	0.00513549	0.0348094	1.50364e-05	-0.00253953	0.39928	-0.00519593	0.151946	0.00862704	0.00756388	-5.97947e-05	0.906062	-0.00182791	0.00765151	-0.00908044	0.00210052	0.000265626	0.733821	-0.00130703	0.543347	-0.00257667	0.376591	0.00190783	0.458216	0.00551598	0.141663	0.00114467	0.560112	0.00284587	0.311994	-0.00382117	0.144823	-0.000527327	0.85463	0.00175176	0.570496	-0.00139954	0.448987	-0.00253818	0.158357	7.78544e-05	0.921133	0.000487603	0.774476	-0.00103237	0.447109	-0.00173855	0.614978	-0.000121218	0.980645	0.00105391	0.672083	-0.00129698	0.419199	-0.00528248	0.105536	0.00154202	0.193285	0.000434297	0.545762	-0.00312022	0.0641805	0.00094245	0.540783	0.00315112	0.0228246	0.00185816	0.17597	0.00215387	0.692322	0.000155684	0.907046	-0.00142588	0.295824	-0.00597471	0.00113172	-0.00373623	0.000303391	0.0138788	2.40255e-10	-0.00044499	0.526487	0.000711899	0.864298	-0.0237036	4.13151e-25	0.013661	5.17608e-09	-0.000673148	0.106903	-0.00437928	0.006183	-0.00151564	0.16812	-0.0103671	0.000257116	-0.00886695	0.196684	0.0072093	0.10329	-0.00606974	0.140187	0.00134006	0.536229	0.010621	0.00797309	-0.00616039	0.00138646	0.0107436	9.05568e-07	-0.00213224	0.0874032	0.00211853	0.049291	-0.00796983	0.0249428	0.0275437	8.90578e-18	0.000569524	0.380966	0.00366588	0.364439	-0.00310628	0.582016	0.00977695	2.17819e-06	0.00225261	0.457145	0.0187579	1.75052e-10	0.00057176	0.871285	0.00804179	0.0234647	0.00490165	0.00044393	0.00203555	0.0660268	-0.00876757	0.00194435	-0.00418236	0.330348	-0.00975064	0.0214524	0.00524243	0.195521	-0.000799925	0.711664	0.0211455	3.06929e-06	-0.00521774	0.00217153	0.0093976	0.200434	5.19246e-05	0.99468	0.00426327	0.213993	-0.000236559	0.942069	-0.0255931	0.00110512	0.0263908	0.00507477	-0.0237966	0.00117755	0.0159837	0.00367347	-0.0210928	0.00187579	-0.00396445	0.48146	-0.00655033	0.0142824	0.00901459	0.0203498	-0.00446336	0.253514	-0.0126315	0.337584	0.00331662	0.52713	-7.47978e-05	0.9887	0.00972833	0.0615353	0.00874583	0.230153	-0.00909284	0.211081	0.00345586	0.596547	0.0149777	0.0396537	-0.0129984	0.0742496	0.000261197	0.971236	-0.000576979	0.812134	-0.000266914	0.941736	0.00198727	0.508709	-0.000517532	0.868277	0.00343737	0.179785	0.0091614	0.00490008	-0.00233823	0.177648	-0.00128651	0.819647	0.00528351	0.343584	0.000770979	0.648432	0.00200675	0.126203	0.00210759	0.606795	0.00407632	0.554654	0.0101609	4.86929e-07	0.00780301	3.3407e-05	0.000455746	0.86252	-0.00807702	0.0044497	-0.00701577	0.00863485	-0.00509634	0.0754449	0.00107879	0.722072	0.00950217	0.00315491	0.00501946	0.0480561	0.00634921	0.00857681	-0.00476676	0.0705773	0.00240871	0.275559	0.00564362	0.0171021	0.00964924	0.0655163	0.00242172	0.335727	0.0267951	8.21009e-10	0.0022847	0.434419	0.00022914	0.862985	-0.00435148	0.1274	0.01337	0.000470025	-0.00679842	0.0724394	-0.0036503	0.628471	-0.00290721	0.441912	-0.0213946	3.24554e-11	0.0105752	7.15826e-12	-0.0126606	0.000701311	0.0152863	0.0001205	-0.0566583	2.37664e-07	0.00148613	0.260011	0.0074031	7.75448e-14
rs12486274	0.0411541	0.113605	0.00956711	0.489195	0.00512539	0.743452	-0.0029215	0.726103	0.0031831	0.671118	0.0126573	0.0910804	0.0131827	0.0724844	0.00610306	0.409318	0.0086962	0.231793	0.0153286	0.0754254	0.023235	0.0199912	-0.00985625	0.329172	0.0110842	0.0951785	-0.0121103	0.105565	-0.00172793	0.759453	0.0172416	0.0189771	0.00158784	0.716346	0.00453563	0.394263	0.00360673	0.325114	0.00474081	0.19741	0.00253493	0.402712	-0.00992456	0.305643	0.000671832	0.80477	0.00184613	0.813921	0.00801006	0.320831	0.00295967	0.691794	0.00429581	0.563747	-0.00510509	0.490077	0.00697065	0.347779	-0.00529016	0.437106	-0.00855819	0.140484	0.00181556	0.809516	9.74777e-05	0.988074	0.00503571	0.412832	-0.00644029	0.218117	-0.000202408	0.969467	0.00376923	0.639431	-0.00467687	0.512403	0.000250392	0.973099	0.00664748	0.296582	-0.0113139	0.129791	0.0202785	0.00652559	0.00045446	0.915438	-0.00741277	0.314685	-0.00258916	0.559289	-0.00556181	0.612052	0.00419822	0.633309	-0.00630392	0.469981	0.00267156	0.731638	-0.00608119	0.488714	-0.00793568	0.365452	-0.00202442	0.666148	-0.00133545	0.813648	0.00338873	0.692078	0.00787345	0.238377	-0.00094601	0.8984	0.00916889	0.014082	0.00128478	0.726331	-0.00223303	0.51292	0.00484052	0.190836	-0.000203908	0.95581	-0.00155769	0.627208	0.0034064	0.357154	0.00526153	0.0667604	0.0047837	0.204516	-0.0217285	0.0349518	-0.000750369	0.8094	0.014335	0.0793753	0.00304277	0.401262	0.00787942	0.00621618	0.00109311	0.746657	0.00330206	0.288081	0.00120539	0.929617	0.000998143	0.860626	0.00486082	0.431157	0.00431001	0.621324	0.00154436	0.899553	0.0047395	0.148615	0.00189386	0.528362	0.00395466	0.128678	0.00449199	0.693038	0.00304641	0.851252	-0.0212002	0.165232	0.00438324	0.709757	0.00584415	0.323583	0.000500182	0.935562	-0.0143633	0.0542621	-0.0241338	0.147819	0.00566775	0.521289	-0.0293704	0.270613	-0.0171005	0.124569	0.0200872	0.207819	-0.000939817	0.880919	-0.00902785	0.609076	0.00149133	0.814729	-0.00760694	0.31572	0.00654925	0.426346	0.0022444	0.745724	0.0111749	0.204036	0.0120133	0.322821	0.0414746	0.127163	0.0131425	0.628548	0.0200555	0.0492384	0.0151999	0.215596	0.00579012	0.597079	0.000378569	0.825332	-0.000321918	0.889688	0.00759166	0.447472	-0.000480108	0.855957	-0.000167515	0.981645	0.000597937	0.951656	0.00187097	0.829827	0.0273866	0.0310616	0.00102237	0.877825	0.00673865	0.479657	-0.000800884	0.928069	0.00551281	0.57171	0.00447346	0.668694	-0.00283868	0.650169	0.00394148	0.517886	0.00215483	0.418685	0.00369144	0.521032	0.00335447	0.468049	-0.00123267	0.916054	0.0298953	0.0771994	-0.000530603	0.949768	-8.71116e-05	0.987206	-0.0026255	0.812156	-0.000660915	0.869208	0.00164839	0.498177	0.00675261	0.236586	-0.00336262	0.519035	0.000670601	0.886219	0.00358386	0.440186	-0.0223765	0.224776	0.000677019	0.88143	0.00151451	0.744096	0.0084676	0.174783	0.0019636	0.576839	0.00421953	0.571246	0.0021473	0.368832	-0.0042877	0.762216	-0.0206964	0.00788328	-0.0064471	0.417994	-0.00172223	0.226156	0.00558315	0.304826	-0.00655663	0.0795851	0.00150579	0.875055	-0.0103594	0.654292	-0.015328	0.304651	0.00341462	0.805522	0.00199292	0.785204	0.00339008	0.801829	0.00226544	0.72958	-0.0139219	0.0613609	0.00274832	0.517255	0.00325587	0.375435	0.0036216	0.764299	0.0207844	0.0565818	0.000740814	0.737629	0.0168493	0.215777	0.0154657	0.415918	0.00419034	0.552588	0.0227391	0.0274781	-0.0184594	0.0650321	-0.0124688	0.302653	-0.00611219	0.615489	0.0055643	0.241501	-0.000709926	0.850571	-0.0154483	0.108646	-0.00317644	0.827015	-0.0114591	0.424546	0.0179132	0.191032	0.00221954	0.7622	0.00296606	0.847106	0.00418845	0.467712	-0.0182235	0.462217	-0.0102339	0.696701	-0.00999664	0.38855	0.00781247	0.477593	0.0206014	0.439139	0.0295521	0.353268	-0.00267633	0.914083	0.0251482	0.176527	-0.0103036	0.652978	-0.0404557	0.0336166	-0.00554446	0.541669	0.0104314	0.431103	-0.00430331	0.746769	-0.0584522	0.195132	0.0144349	0.416832	-0.0120606	0.500218	0.0499064	0.00466268	-0.00341714	0.890208	-0.000981393	0.968309	0.0156299	0.481762	0.0173564	0.483897	-0.0117726	0.634457	0.0141849	0.564484	0.00619729	0.451287	-0.00303707	0.805401	0.00325584	0.74941	0.00812252	0.441993	-0.0103068	0.235116	0.00216217	0.844727	0.00417737	0.47685	0.000749288	0.968704	0.0100702	0.594359	0.00390681	0.494872	0.000986014	0.824652	-0.00550238	0.691044	-0.00475681	0.838068	-0.0075287	0.273129	-8.15645e-05	0.989829	0.00508209	0.56989	0.00143976	0.880689	0.0142451	0.114357	-0.0155413	0.108698	0.00451668	0.65954	-0.0133982	0.217742	-0.00953763	0.266031	0.00699222	0.391534	0.000919923	0.918426	-0.00560958	0.455255	0.000987613	0.902464	0.00986195	0.579956	0.0103798	0.22601	-0.0102691	0.488332	0.0104704	0.294981	-0.00339072	0.452787	0.0113138	0.243996	0.0265547	0.0417727	-0.00276611	0.830414	0.0690116	0.00593238	-0.00678971	0.595489	-0.00553811	0.61356	0.00372878	0.475239	-0.00315482	0.803012	0.00386017	0.774177	-0.0450967	0.226408	0.00250745	0.576062	0.00029463	0.930433
rs67336646	0.000925918	0.904685	-0.00460992	0.249457	-0.00464963	0.304908	-0.00985359	4.73258e-05	0.0190657	2.20326e-18	0.0133353	9.24262e-10	0.00533948	0.0122626	0.00534149	0.0128906	0.0089412	2.2992e-05	0.00767161	0.00219505	0.0114592	7.7933e-05	0.0109739	0.000187741	0.00648927	0.000788665	-0.00345173	0.112276	0.00503277	0.00213716	-0.00253132	0.235255	-0.00367815	0.00375606	0.000612491	0.692008	-0.000698784	0.511976	0.0042447	7.04398e-05	0.00443789	4.55422e-07	-0.0241407	9.11637e-18	0.00299738	0.000145586	-0.00049037	0.829473	0.00182561	0.436501	0.00434686	0.044911	0.0124935	7.29359e-09	0.0136995	1.77731e-10	0.00188903	0.380834	0.0113017	1.0866e-08	0.00128663	0.445434	-0.00305008	0.163178	0.00512274	0.00684054	0.00359614	0.0440485	0.00639664	2.52408e-05	0.00322175	0.0358666	0.00116291	0.618902	-0.0113887	3.91689e-08	-0.00484989	0.0244806	0.0166352	2.38119e-19	-0.00553204	0.0107639	0.00293723	0.174983	-0.0114811	2.5342e-20	0.00460646	0.0314675	0.00129512	0.314393	-0.0213796	1.92257e-11	0.00728702	0.00431118	0.00654863	0.00970971	0.00757166	0.000809938	0.00318629	0.211073	-0.00641588	0.0117055	-0.00333021	0.0143302	-0.00361375	0.0280375	0.0116685	2.3938e-06	0.0029387	0.129165	0.00338424	0.115808	-0.0015484	0.153306	-0.00118956	0.264814	-0.00373591	0.000164002	0.000698704	0.515291	-0.00122351	0.252093	-0.00801179	7.65952e-18	-0.00919977	1.14577e-17	-0.00349114	2.80831e-05	-0.00341969	0.00177886	-0.0108238	0.000305531	-0.00677503	6.17741e-14	-0.00980982	3.59501e-05	0.00844984	9.93711e-16	0.00218512	0.00902677	-3.22457e-05	0.973842	0.00312353	0.000576489	0.00864661	0.0301634	0.00539183	0.00115155	0.00411471	0.0214034	0.00513198	0.0422859	0.00910152	0.0101927	0.010712	2.41706e-29	0.00292194	0.000856055	-0.000812077	0.281377	0.00493937	0.133831	0.0208673	1.06511e-05	0.0158254	0.000395454	-0.00429326	0.213047	0.000133121	0.938643	-0.00500619	0.00545463	0.00110149	0.612931	-0.0120498	0.013326	-0.000233345	0.928193	-0.00410132	0.598556	-0.00249067	0.443202	0.00472535	0.309781	-0.002656	0.146819	0.000695975	0.89299	-0.00351873	0.0580978	0.000285073	0.897446	-0.00227161	0.344194	0.000995759	0.621906	0.00906033	0.000426791	0.0283109	1.39345e-15	0.0252183	0.00147428	0.0348613	1.13944e-05	-0.000759893	0.79844	-0.00375483	0.29448	0.00890515	0.00524729	-2.91108e-05	0.953613	-0.00179956	0.00785166	-0.00812192	0.00534663	0.00020798	0.787489	-0.0012659	0.551201	-0.00245557	0.393546	0.00201664	0.427262	0.00764198	0.0392451	0.00120107	0.535864	0.00341619	0.219137	-0.00373351	0.149172	-8.97033e-05	0.974826	0.00213093	0.484694	-0.00161598	0.376071	-0.0021601	0.224151	0.000248835	0.748667	0.000804279	0.632273	-0.0007633	0.569361	-0.0018624	0.585361	0.00243013	0.622415	0.000949785	0.699312	-0.00129763	0.413144	-0.00535524	0.0966428	0.00145094	0.2152	0.000553191	0.435901	-0.00247996	0.13631	0.000604345	0.691273	0.00316691	0.0205356	0.0021161	0.118653	0.000319508	0.952583	0.000182186	0.889983	-0.00130948	0.331149	-0.00517712	0.00429539	-0.00351434	0.000582347	0.0138746	1.46559e-10	-0.000281041	0.685521	0.000370685	0.928218	-0.0247842	6.21095e-28	0.0127662	3.27883e-08	-0.000813252	0.0486512	-0.00383872	0.0151181	-0.00204493	0.0597757	-0.00993569	0.00039077	-0.00956993	0.157933	0.00575793	0.187719	-0.00546221	0.179101	0.00142585	0.505241	0.0105972	0.00735654	-0.00583664	0.00216453	0.00929114	1.71241e-05	-0.00188585	0.125936	0.00235332	0.0271441	-0.00743663	0.0342789	0.028631	1.70095e-19	0.000619304	0.334854	0.00502998	0.207697	-0.00170032	0.760324	0.00990222	1.22206e-06	0.00410511	0.169969	0.0166841	8.99862e-09	-0.000484426	0.889442	0.00729592	0.0373863	0.00524635	0.000140275	0.00193268	0.0771181	-0.00989671	0.000396933	-0.00447286	0.291457	-0.0103972	0.0129327	0.00647663	0.105073	-0.000541164	0.799935	0.0208489	3.14005e-06	-0.00471207	0.00502039	0.00765067	0.291519	-0.000895392	0.90749	0.00332015	0.328074	0.000430888	0.893587	-0.0233538	0.00264048	0.0284038	0.00232008	-0.0235255	0.00119698	0.0178319	0.00105746	-0.0215814	0.00130535	-0.00737292	0.185832	-0.00688667	0.00913188	0.0096204	0.0122793	-0.00467988	0.225927	-0.0172023	0.186208	0.00439084	0.396572	-0.000949831	0.855493	0.0137543	0.00743449	0.00839901	0.242787	-0.00886243	0.216644	0.00456665	0.478337	0.015927	0.0265879	-0.0136566	0.0573217	0.00139583	0.845151	-3.9927e-05	0.986717	-0.000588381	0.870429	0.00216191	0.46682	0.000221345	0.942769	0.00247396	0.328521	0.00913911	0.00449866	-0.00193626	0.258486	-0.00124252	0.823433	0.00598376	0.277491	0.00108582	0.515649	0.00205064	0.113684	0.0015766	0.696971	0.00351798	0.605478	0.00935357	2.74959e-06	0.00764911	3.83557e-05	0.000937383	0.718441	-0.00784125	0.00519033	-0.00566358	0.0319099	-0.00632321	0.0255885	0.00148443	0.620264	0.00810307	0.0108311	0.00405143	0.106317	0.00675327	0.00466033	-0.00454834	0.0807975	0.00186423	0.392963	0.00559663	0.0166834	0.0101136	0.0506887	0.0032023	0.197662	0.0252094	4.95178e-09	0.00308651	0.285447	-3.64152e-05	0.977852	-0.00323315	0.251538	0.0151676	5.92501e-05	-0.00684185	0.0672795	0.00244849	0.742475	-0.00352003	0.345751	-0.0213791	1.9248e-11	0.0106484	2.77594e-12	-0.0125616	0.000661353	0.0152576	0.000103749	-0.0589169	5.34793e-08	0.00165072	0.205324	0.00725327	1.2466e-13
rs58677682	-0.00063359	0.94156	0.00252245	0.56701	-0.00535587	0.283164	0.0065888	0.0136269	-0.00297122	0.216562	0.00282888	0.239126	0.0109967	2.89173e-06	-0.00603783	0.0107872	-0.00119565	0.607623	-0.00342878	0.214571	-0.0103303	0.0012395	-0.000351494	0.913715	-0.00369104	0.0837276	0.00701576	0.00341785	-0.00139763	0.439357	0.00281639	0.230851	0.00654686	2.89739e-06	0.000439458	0.796589	-0.00216308	0.0657231	0.00306968	0.0091357	-6.35905e-05	0.947735	0.0041332	0.182584	-0.00142916	0.10051	-0.00127491	0.611627	0.0020313	0.432607	-0.000170303	0.943198	-0.00830041	0.000493419	-0.00459641	0.0522752	-0.000758187	0.749732	-0.00621902	0.00432986	-0.00134993	0.467815	0.00713719	0.00308389	-0.00410045	0.0496246	-0.00060908	0.757088	-3.6073e-05	0.982809	0.00217032	0.199887	-0.00534172	0.0383198	0.0035674	0.118577	0.00279596	0.239618	-0.00181546	0.373364	-0.000630775	0.792012	-0.00570508	0.0168877	0.00778604	1.33625e-08	-0.000560055	0.812564	0.00437942	0.00203526	0.0141156	5.8557e-05	-0.00468217	0.0972034	-0.00858882	0.00216069	0.00308693	0.216864	0.00135575	0.630355	0.00087838	0.75493	-0.00354498	0.0182032	0.0052935	0.00353974	-0.00322225	0.237427	0.0012578	0.556149	0.000816378	0.730818	0.00326764	0.00629924	0.00122971	0.295859	0.00716366	5.66428e-11	-0.000552904	0.640516	0.00309228	0.00867061	0.00326731	0.00146318	0.00269593	0.02291	0.00417653	5.53609e-06	-0.000139842	0.907759	0.00167909	0.611676	0.00367243	0.000226172	0.00862631	0.000985649	-0.00140891	0.224784	-0.000256245	0.78124	-6.37827e-07	0.999531	-0.00135114	0.1775	-0.00347404	0.43088	-0.00249059	0.173953	-0.00128487	0.516953	-0.0018262	0.514535	-0.00801574	0.0412262	-0.00243145	0.02061	-0.000899456	0.352766	-0.00117865	0.15845	-0.00335583	0.358349	-0.017248	0.000980819	-0.0146106	0.00309785	0.00116783	0.758325	-0.00209199	0.273213	0.000422926	0.831788	-7.61812e-05	0.97476	0.0050817	0.344837	0.00388573	0.174633	0.00724824	0.400045	-0.00295518	0.410073	-0.0093629	0.0686556	-0.00206802	0.306416	0.00029009	0.959527	-0.00260988	0.20314	0.0026599	0.276573	0.00320688	0.226934	-0.00176446	0.429383	-0.0108941	0.000127449	-0.019616	5.44743e-07	-0.0220386	0.0133939	-0.0192952	0.0306043	0.00113689	0.729382	0.00258543	0.513428	0.00040815	0.907803	-0.00021585	0.696195	0.000744392	0.319466	0.00207375	0.519621	-0.000455524	0.592952	-0.000489228	0.834785	-0.002672	0.400535	-0.000796328	0.776529	0.00618204	0.130977	0.00197789	0.356006	-0.00540413	0.0783709	0.000559933	0.844721	-0.000821286	0.793634	0.00140065	0.677496	-0.00409776	0.042115	-0.00419506	0.0325097	-0.00136714	0.111052	-7.25476e-05	0.968822	0.00372498	0.0118016	-0.00204279	0.587927	-0.00905307	0.0967832	-0.00231517	0.393905	-0.00044428	0.799718	-0.00489248	0.169459	0.000362847	0.778976	-0.000852565	0.276922	0.000374405	0.838665	0.000317349	0.850217	-0.000599391	0.691405	-0.00283804	0.0581775	0.0144799	0.0147783	0.002938	0.0431282	0.00380262	0.010495	0.00802658	5.92704e-05	-0.000744437	0.50879	0.00112794	0.636557	-0.000780156	0.307971	-0.00918381	0.0430224	0.00254036	0.308765	-0.00254788	0.316923	-0.000306622	0.500421	0.00646341	0.000207713	0.000600078	0.616396	0.000294968	0.92388	0.0137581	0.0648164	-0.00149854	0.755576	0.0087578	0.0503628	0.00473116	0.0448539	-0.00879797	0.043342	0.00219938	0.294635	-0.00439459	0.0651397	0.00263274	0.0526877	-0.00346792	0.00320675	0.00529622	0.172357	-0.0124705	0.000370115	-0.00155915	0.027692	0.0029385	0.504903	0.00542545	0.377523	-0.00330922	0.142356	-0.0024168	0.462967	-0.00510032	0.110409	-0.00842724	0.0282865	-0.0064011	0.0976838	-0.00206953	0.172659	-0.00151815	0.207234	0.00171908	0.576627	-0.0161196	0.00059079	0.00465368	0.315217	-0.00310856	0.48211	0.00152089	0.519614	-0.00545221	0.27024	0.0033723	0.0694597	-0.00420512	0.601877	-0.01297	0.126565	-0.00317525	0.395891	0.00171217	0.629473	-0.00156203	0.85539	-0.0115286	0.262111	0.0135829	0.0898362	-0.0120035	0.0454844	0.0168242	0.0229767	0.0124612	0.0424239	-0.0062917	0.0306926	-0.00403369	0.343533	-0.000580738	0.892143	-0.00944911	0.508442	0.00421487	0.462877	-0.00491678	0.39527	0.00382483	0.502124	0.0171877	0.0286871	0.00871711	0.265906	0.00155391	0.825118	-0.0109315	0.163335	0.0046574	0.552871	0.00175104	0.822514	0.000985359	0.709253	0.00224634	0.572508	0.00293317	0.370168	0.00160544	0.63658	-0.000814532	0.770279	2.60871e-05	0.994127	-0.00312527	0.0977213	-0.0008916	0.884663	-0.0029807	0.623386	-0.00464303	0.0116566	0.00206627	0.148009	0.00163682	0.714629	0.00515074	0.493077	-0.00730242	0.000902674	-0.00422588	0.0391474	-0.0101397	0.000409243	0.00625414	0.0436086	0.00275053	0.345481	0.00622546	0.0465912	-0.00706397	0.0328774	0.00676605	0.0541076	0.00465716	0.0928847	-0.000977708	0.710801	-0.00411166	0.152314	-0.00350158	0.14561	-0.00233511	0.365678	-0.00521593	0.360901	0.000287615	0.916485	-0.0166195	0.000473181	0.00017233	0.956997	-0.00442877	0.00219468	-0.000548175	0.860053	-0.00774685	0.0631778	-0.0010287	0.803207	-0.00211819	0.799228	-0.0150619	0.000262343	0.0141143	5.86489e-05	-0.00688454	4.29757e-05	0.00318898	0.434633	-0.00127107	0.769983	-0.0234328	0.049761	0.0010185	0.479906	-0.00180088	0.0946739
rs12637791	-0.00267492	0.73257	-0.00587216	0.147339	-0.00566209	0.217209	-0.00980335	6.39754e-05	0.0190856	5.2553e-18	0.0124373	1.70481e-08	0.0043454	0.0441104	0.00460859	0.0340796	0.00846464	7.54235e-05	0.00650354	0.0103374	0.0095008	0.00121586	0.0118529	6.74357e-05	0.00558937	0.0042911	-0.00238272	0.278944	0.00519034	0.00176272	-0.00396352	0.0663607	-0.00395586	0.00208156	0.000245022	0.875628	-0.00107494	0.319102	0.00394452	0.000264142	0.00433559	1.13213e-06	-0.0236933	8.76237e-17	0.00300431	0.000170096	-0.000769377	0.738585	0.00107265	0.651631	0.00426441	0.051993	0.0123305	1.71749e-08	0.0145517	2.1894e-11	0.00132412	0.544037	0.0120867	1.55886e-09	0.00211694	0.214976	-0.0033247	0.13328	0.0051815	0.00689657	0.00330542	0.0675468	0.00707489	4.18745e-06	0.00327608	0.0350716	0.000766215	0.746179	-0.0112373	8.56448e-08	-0.00470659	0.0310766	0.0164656	1.46022e-18	-0.00469412	0.0325732	0.00114469	0.601614	-0.0118368	5.14504e-21	0.00537955	0.0130951	0.00144655	0.267068	-0.0212532	4.40335e-11	0.00701234	0.00664351	0.00722716	0.0048022	0.00727384	0.00147589	0.0034679	0.178615	-0.00589034	0.0221968	-0.00314265	0.0223809	-0.00361187	0.0300976	0.0116158	3.53935e-06	0.0025294	0.197077	0.00349888	0.108312	-0.00240788	0.0282875	-0.0013257	0.2197	-0.00371808	0.00021177	0.000282291	0.795156	-0.00125811	0.244793	-0.00813178	6.37132e-18	-0.00970111	4.93061e-19	-0.00401155	1.99585e-06	-0.00400105	0.000304708	-0.00905731	0.00284653	-0.00683325	7.65596e-14	-0.0114075	2.06723e-06	0.00830391	6.60623e-15	0.00149422	0.0778386	-0.000141689	0.886845	0.00291715	0.00150322	0.00846958	0.0360039	0.00526114	0.00173843	0.00398159	0.0279156	0.00489111	0.055975	0.00942576	0.00859848	0.0105286	9.54427e-28	0.00282587	0.00145489	-0.00116195	0.127997	0.00469808	0.15912	0.0205943	1.77911e-05	0.0175657	0.000103017	-0.00469944	0.179034	-0.000340622	0.845786	-0.00523421	0.00411956	0.00241849	0.27298	-0.010279	0.037158	-0.00106243	0.685477	-0.00139575	0.859611	-0.00120689	0.713762	0.00342766	0.467074	-0.00266885	0.150033	0.00149338	0.775753	-0.00380469	0.0430745	0.00103458	0.6443	-0.00290348	0.232739	0.000883783	0.665788	0.00830999	0.00142651	0.0278696	8.3777e-15	0.022353	0.00538314	0.0341911	2.14283e-05	-0.00240636	0.424592	-0.00503416	0.16523	0.00869842	0.00709627	-7.3682e-05	0.884418	-0.00181439	0.00813083	-0.00921301	0.00181084	0.000188356	0.80951	-0.00138749	0.518936	-0.00270485	0.353455	0.00185981	0.46974	0.00562433	0.134116	0.00112575	0.566729	0.0026543	0.345818	-0.00382655	0.144376	-0.000515566	0.857879	0.00183052	0.553414	-0.00140958	0.445872	-0.00252383	0.160847	0.000101288	0.89754	0.000511601	0.763773	-0.00110806	0.414593	-0.00166452	0.630218	-2.65084e-05	0.995768	0.00112107	0.652617	-0.00131693	0.412221	-0.00536462	0.10032	0.0015483	0.191606	0.000397933	0.580006	-0.00307235	0.0684581	0.000825202	0.592387	0.00313331	0.0236464	0.00181144	0.187218	0.0018739	0.730714	0.000141905	0.915256	-0.001447	0.288818	-0.00600419	0.00107178	-0.00376015	0.000278182	0.0137988	3.06539e-10	-0.000451654	0.520394	0.000907506	0.827568	-0.0238835	1.8518e-25	0.0136104	5.92385e-09	-0.000685816	0.100528	-0.00438466	0.00613002	-0.00161981	0.140827	-0.0102174	0.000317187	-0.00906233	0.18739	0.00701944	0.112839	-0.00598243	0.146177	0.00133199	0.538854	0.0105325	0.00853734	-0.00599164	0.00187553	0.0107487	8.99283e-07	-0.00226108	0.0699554	0.00210894	0.0503585	-0.00815358	0.0218124	0.0275347	9.22841e-18	0.000566725	0.383405	0.00354373	0.380713	-0.0033729	0.550119	0.00977742	2.18967e-06	0.00214706	0.478598	0.0187215	1.91631e-10	0.000640105	0.856085	0.00807533	0.0229171	0.00487601	0.00047712	0.00209979	0.0579844	-0.00872153	0.00205718	-0.00447476	0.2978	-0.00988573	0.0197463	0.00506581	0.211139	-0.000853466	0.6934	0.0209688	3.73466e-06	-0.0051111	0.0026808	0.00944719	0.198263	-0.000957357	0.902191	0.00431564	0.208593	-0.000265066	0.935128	-0.0253815	0.00122093	0.0263617	0.00514342	-0.0233904	0.00143415	0.0160804	0.00348474	-0.0213033	0.00169422	-0.00405271	0.471925	-0.00691695	0.00968866	0.00921582	0.01772	-0.00474677	0.224653	-0.0125385	0.341301	0.00341476	0.515111	-0.000412176	0.937814	0.0100837	0.0527069	0.00903775	0.215211	-0.00912238	0.209863	0.00390883	0.549562	0.0152851	0.0358744	-0.0126454	0.0826353	0.000257213	0.971691	-0.000662199	0.785096	-0.000208997	0.954376	0.00192566	0.522083	-0.000853114	0.784627	0.00332932	0.194015	0.00925703	0.00448399	-0.00234237	0.177027	-0.00126511	0.822661	0.00556862	0.318351	0.000860847	0.610799	0.00201283	0.125188	0.00205111	0.616567	0.00420159	0.542732	0.010257	3.81549e-07	0.00790768	2.6255e-05	0.000468673	0.858688	-0.00790291	0.0053926	-0.00689782	0.00983417	-0.00507886	0.0765029	0.00131572	0.664469	0.00936287	0.00363226	0.00501788	0.0481648	0.006306	0.00905039	-0.00461366	0.0801462	0.00241775	0.273853	0.00557121	0.018597	0.00960914	0.0666896	0.00233667	0.353029	0.0267414	8.93517e-10	0.00216161	0.459631	0.000264478	0.842144	-0.00433512	0.128913	0.0134146	0.000450778	-0.00707588	0.0615697	-0.00326321	0.665318	-0.00340337	0.368158	-0.0212546	4.39006e-11	0.0105198	9.32637e-12	-0.0127279	0.000659188	0.0146632	0.000226545	-0.0565532	2.51448e-07	0.00149108	0.258589	0.00738281	9.12402e-14
rs76350311	0.0383407	0.150041	0.00865971	0.541833	0.00271403	0.865863	-0.00299786	0.726221	0.000639479	0.933773	0.0096333	0.210344	0.00935952	0.214138	0.00601108	0.428583	0.00684923	0.358974	0.0156611	0.0768386	0.0276259	0.00705063	-0.0110423	0.286842	0.0104333	0.125848	-0.0124317	0.105576	-0.000676981	0.906975	0.014495	0.0547289	0.00159565	0.722088	0.00552499	0.31207	0.00287413	0.445108	0.00577782	0.125942	0.00115194	0.711084	-0.00827903	0.405095	0.000948194	0.733985	0.00306387	0.703508	0.00716084	0.387295	0.000222544	0.976835	0.00522345	0.494151	-0.00655183	0.388269	0.00472613	0.535219	-0.00399707	0.567407	-0.00731986	0.219439	0.00185082	0.810834	-0.000770161	0.908419	0.00192206	0.760782	-0.00774235	0.149295	-0.000545706	0.919933	0.00350717	0.671156	-0.00575236	0.43257	-7.95557e-05	0.991673	0.0044613	0.495019	-0.0126152	0.0999077	0.0195262	0.0107348	0.00153391	0.727021	-0.00842503	0.265654	-0.00333169	0.464231	-0.00669646	0.551999	0.00417313	0.643806	-0.00610311	0.495219	0.00427083	0.592949	-0.00627432	0.486099	-0.00762097	0.396759	-0.0015691	0.74417	-0.00191266	0.742227	0.00642023	0.464806	0.00569187	0.40638	-0.000920217	0.90371	0.00798687	0.0372195	-0.000233645	0.950562	-0.00241557	0.490523	0.00564958	0.13698	-0.00143802	0.703434	-0.00241979	0.462401	0.00477796	0.208326	0.00446504	0.129716	0.00440855	0.254797	-0.0200996	0.057718	-0.00090112	0.777852	0.0130408	0.120206	0.00290979	0.434234	0.00652544	0.0272913	0.000694654	0.84149	0.00309646	0.332856	0.00238709	0.865114	0.00138192	0.813232	0.00651701	0.304406	0.00368967	0.680712	0.00194737	0.876883	0.00373103	0.26804	0.00270487	0.381479	0.00471454	0.0779743	0.00630616	0.589682	-0.00357812	0.830484	-0.0222816	0.156714	0.00693671	0.567653	0.00600414	0.324229	-0.000280469	0.964817	-0.0129325	0.0924302	-0.0165806	0.334047	0.00498589	0.584002	-0.0425044	0.121479	-0.0161498	0.158738	0.0171738	0.295541	-0.00235296	0.715501	-0.00857752	0.636944	0.00130432	0.842119	-0.00707252	0.364988	0.00222238	0.793157	0.00475763	0.504181	0.0117758	0.193679	0.0109036	0.383166	0.0470496	0.0940812	0.0253321	0.366681	0.0190129	0.0700507	0.0140379	0.266343	0.00462125	0.681748	9.1527e-05	0.958642	0.000231579	0.922757	0.00947559	0.356855	-0.00127145	0.640307	-0.0016961	0.820923	0.00264563	0.794316	0.00527096	0.556213	0.0263082	0.0440691	0.00136957	0.841371	0.00784738	0.423734	-0.00508764	0.57731	0.0025336	0.800591	0.0020313	0.850215	-0.00461374	0.473799	0.00239885	0.702124	0.00193513	0.48017	0.00413827	0.484305	0.00325445	0.492808	-0.00238246	0.843058	0.0331317	0.0570516	-0.0012885	0.88181	6.04822e-05	0.991367	-0.00435674	0.701584	-0.00115662	0.779442	0.000512323	0.837887	0.00759739	0.195648	-0.00311703	0.561273	0.00334859	0.48741	0.00388952	0.415654	-0.0244696	0.197366	-0.000248861	0.9574	0.00133167	0.779789	0.0081166	0.205154	0.00113345	0.753726	0.00593938	0.437572	0.00195166	0.426261	0.00357637	0.805846	-0.0219196	0.0061286	-0.00337997	0.679346	-0.0022314	0.12671	0.00425306	0.446385	-0.0056709	0.139679	0.00620959	0.527889	-0.0130343	0.58491	-0.0207774	0.175748	0.00271493	0.848863	0.00582838	0.438055	0.00011444	0.993422	0.00162505	0.809142	-0.015576	0.0414692	0.00299128	0.492356	0.00403307	0.28413	0.00194192	0.875368	0.02086	0.0619584	0.000519091	0.819164	0.0207634	0.137133	0.0218628	0.262393	0.00137689	0.849001	0.0218919	0.0390034	-0.0233089	0.0234269	-0.0109217	0.380244	-0.0040034	0.749169	0.00636621	0.192526	0.000319803	0.934205	-0.0155683	0.115791	-0.00601955	0.687021	-0.0107691	0.465513	0.0164464	0.242929	0.00271441	0.71884	0.0107574	0.495973	0.00532902	0.368684	-0.0220448	0.387396	-0.0181818	0.500191	-0.00672671	0.572092	0.00715997	0.526226	0.0226631	0.406915	0.0240887	0.460786	-0.00484085	0.849128	0.0244939	0.19999	-0.00170662	0.942171	-0.0414447	0.0340671	-0.0028074	0.763182	0.0162413	0.232791	-0.00735409	0.591117	-0.0502205	0.28365	0.011638	0.524589	-0.0128466	0.485194	0.0519519	0.00419677	-0.0134554	0.597184	0.00946362	0.709473	0.0100658	0.659636	0.0210055	0.410097	-0.01147	0.652241	0.0184354	0.466412	0.00558636	0.508701	-0.00384746	0.761458	0.00251047	0.810582	0.00466958	0.667089	-0.0131758	0.139664	0.000941673	0.933841	0.00440335	0.465527	0.00651054	0.74049	0.00851821	0.661514	0.00350776	0.550656	-0.000280534	0.95108	-0.000383077	0.978514	-0.00421983	0.860302	-0.00712438	0.312452	-0.000753183	0.908719	0.0058245	0.526041	-0.000497548	0.95974	0.0148297	0.109686	-0.0159231	0.109686	0.00579508	0.582048	-0.015041	0.178062	-0.0124037	0.159171	0.00496458	0.553764	8.56725e-05	0.992581	-0.00608696	0.42995	-0.00167448	0.839617	0.0155727	0.394687	0.00953025	0.278819	-0.00700135	0.645436	0.00901463	0.380022	-0.00294833	0.52482	0.0171026	0.086248	0.0256694	0.0552775	-0.00154706	0.90712	0.0700076	0.00640875	-0.0117491	0.371389	-0.00667138	0.553478	0.00350246	0.514559	-0.00220169	0.865545	0.00130191	0.924969	-0.0384732	0.314782	0.00124107	0.787563	-0.000278978	0.935789
rs150307450	0.0314084	0.303539	-0.000856668	0.955865	-0.0133748	0.445362	-0.000604362	0.948534	-0.0180203	0.0323131	-0.0149976	0.0745194	-0.00660843	0.422607	-0.0126776	0.126422	0.000827169	0.919223	-0.00375927	0.697658	-0.00208001	0.852643	0.00871211	0.443337	0.00333523	0.655731	-0.00675854	0.421123	-0.0194868	0.0021016	0.0165775	0.0438035	-0.00272411	0.578733	-0.00878205	0.141767	-0.00211204	0.608174	-0.00648955	0.115871	-0.00179853	0.596869	0.0326658	0.00267436	-0.00516467	0.0907409	-0.00630844	0.473949	-0.00468495	0.605196	-0.00824476	0.324893	-0.014189	0.0890995	-0.0225196	0.00667455	0.00555033	0.505158	-0.00739424	0.333414	-0.00218888	0.73702	0.0167984	0.0469755	0.00532857	0.466802	-0.00414518	0.548205	-0.00726131	0.215963	0.00231152	0.696857	0.0151503	0.093444	0.0122601	0.125895	-0.00236554	0.776559	-0.0196299	0.00603633	-0.00421637	0.615086	0.0319558	0.000134183	0.0121166	0.0116683	-0.0194	0.0191952	-0.00615878	0.215892	-0.00218336	0.85926	-0.0151761	0.123927	-0.0105001	0.283213	-0.00604239	0.488985	-0.0110812	0.260342	0.00502593	0.609178	-0.0060485	0.247257	-0.00125059	0.844017	-0.017686	0.0635279	0.00199345	0.790489	-0.0068841	0.408103	0.00550318	0.189321	0.00433337	0.293849	-0.00584705	0.127675	0.00237194	0.567962	-0.0014821	0.719908	0.00797442	0.026743	0.00772045	0.0632682	0.00405662	0.207882	0.00215098	0.611501	0.0118453	0.308285	0.00441582	0.206201	0.00710991	0.440215	-0.0099218	0.0147128	-0.000180276	0.955575	-0.00193391	0.611328	-0.00382276	0.274997	0.00571295	0.711323	-0.0102349	0.110099	0.00465169	0.500741	0.00363244	0.710137	0.0108019	0.430837	-0.00245632	0.504769	0.0020254	0.549671	0.000150389	0.958828	-0.00783191	0.538488	0.00656445	0.719907	-0.00432779	0.802424	0.00110551	0.933369	0.00987195	0.1392	0.0105678	0.129826	-0.0054144	0.519158	0.00818025	0.66152	0.00216372	0.827698	-0.0177715	0.552913	0.00389611	0.754797	0.0125456	0.482512	0.00787312	0.265472	0.0105932	0.595664	0.0091884	0.199784	0.00416145	0.624657	0.00118051	0.898128	-0.00381147	0.624091	0.0135236	0.169503	-0.0177084	0.19602	-0.0604738	0.0553179	-0.0531632	0.0916182	0.0090135	0.433025	-0.00516516	0.708897	-0.0168673	0.17159	-0.00179621	0.352847	-0.000494503	0.850109	0.0135793	0.228008	0.00155634	0.601584	0.0103086	0.20905	-0.0086412	0.437118	0.00545607	0.578554	-0.00294902	0.836848	-0.00207627	0.781808	0.00139811	0.896531	0.00209574	0.833899	0.00602549	0.583122	0.0040904	0.728345	0.0132643	0.0602999	0.0061267	0.371824	0.00615379	0.0405527	0.000952705	0.883483	0.00570073	0.272315	0.0160785	0.222665	-0.0135886	0.475353	0.0174884	0.065558	0.0140335	0.0220261	0.00887149	0.475791	0.00112355	0.803819	6.42688e-05	0.981299	-0.0117072	0.0686426	0.00688453	0.241532	-0.00325403	0.537622	-0.00138682	0.791497	-0.00883049	0.669093	0.000650216	0.898425	-0.00322302	0.53639	0.00364013	0.603287	0.00737495	0.0617839	-0.0182929	0.028855	0.00396965	0.138992	-0.018515	0.244169	0.0248985	0.00448009	0.00216596	0.808178	0.000819307	0.607751	0.000830349	0.891944	0.00239811	0.567892	0.0207299	0.0556979	0.0303411	0.254607	0.0171326	0.311433	0.0202917	0.197295	-0.00295581	0.721561	0.0121939	0.425783	0.00655283	0.373035	-0.0155865	0.0619873	0.00024701	0.958636	-0.00116654	0.776193	-0.0213917	0.114698	-0.0333097	0.00654865	0.00240296	0.333433	0.00235892	0.879214	0.0178815	0.408896	-0.0204979	0.0102387	-0.00618466	0.593193	-0.00478628	0.669752	0.0150778	0.262727	0.00963888	0.476606	-0.00849746	0.111216	0.000463515	0.912687	0.0208025	0.0545854	0.0407194	0.013973	-0.0229753	0.161218	0.0112002	0.47329	0.000665368	0.936457	-0.0257221	0.139163	0.0107846	0.100459	0.00943125	0.741625	0.0158428	0.587466	0.00469271	0.715706	-0.00739472	0.545283	0.0206871	0.481559	-0.104485	0.00313922	0.0146956	0.593499	0.00612717	0.766994	0.0280717	0.269756	-0.00447192	0.832624	0.00774336	0.445131	-0.0173597	0.246565	0.00165256	0.912635	-0.0548828	0.269626	0.0252806	0.216923	-0.0154809	0.453268	-0.0159872	0.431114	-0.0144088	0.600084	-0.0162012	0.554206	-0.0197883	0.420458	-0.0304439	0.266846	0.0210673	0.442453	0.0010344	0.969768	0.0151252	0.103454	0.00449644	0.746871	-0.0156401	0.173667	0.0101077	0.397517	-0.00768551	0.43295	-0.0071996	0.562876	0.00598596	0.366012	0.0457374	0.034439	0.00873802	0.680546	0.00627477	0.332117	0.00342966	0.494361	-0.0310763	0.048145	0.021605	0.405681	-0.00941732	0.222013	-0.00694706	0.333306	-0.00369962	0.712635	0.00991485	0.362762	0.00921779	0.368416	0.0175974	0.109521	-0.0069163	0.551589	-0.00182527	0.882507	-0.000234721	0.980779	-0.00543562	0.557593	0.0093545	0.355625	9.00207e-05	0.991493	-0.00609397	0.500762	0.0182112	0.363823	-0.0110143	0.251956	-0.0118847	0.476283	-0.0158749	0.159102	-0.00328684	0.516895	-0.00970351	0.373409	-0.00313655	0.829752	-0.00486222	0.736176	0.0254658	0.386582	0.0323294	0.0257982	-0.00218422	0.859205	-0.00411789	0.484215	-0.0175832	0.220545	-0.0219117	0.151106	0.029474	0.48134	0.00726407	0.156112	-0.0153835	4.44038e-05
rs76199014	0.0411541	0.113605	0.00956711	0.489195	0.00512539	0.743452	-0.0029144	0.726741	0.00318493	0.67094	0.0126557	0.0911219	0.0131788	0.0725687	0.00610461	0.409199	0.008698	0.231697	0.0153307	0.0753842	0.0232354	0.0199888	-0.00985521	0.329223	0.0110829	0.0952175	-0.0121128	0.105493	-0.00172844	0.759384	0.0172436	0.0189631	0.0015911	0.715791	0.00453353	0.394482	0.00360789	0.324959	0.00474245	0.197255	0.00253463	0.40277	-0.00992869	0.305442	0.000671597	0.804837	0.00184577	0.813957	0.00800912	0.320889	0.00295967	0.691794	0.00429988	0.563378	-0.00510336	0.490224	0.00697812	0.347263	-0.00528703	0.437377	-0.00855553	0.140607	0.00181723	0.809344	9.89962e-05	0.987888	0.00503674	0.412736	-0.0064407	0.218088	-0.000202911	0.969391	0.00376555	0.639758	-0.00467862	0.512246	0.000246561	0.97351	0.00664612	0.296681	-0.0113135	0.129804	0.0202805	0.0065205	0.000454471	0.915436	-0.00741087	0.314809	-0.00258844	0.559399	-0.00556526	0.611832	0.00420305	0.632918	-0.00629613	0.47053	0.00267206	0.731591	-0.00608267	0.488609	-0.00793636	0.365411	-0.00202246	0.666451	-0.00133387	0.813864	0.00339326	0.691688	0.00787194	0.238467	-0.000946296	0.89837	0.00916788	0.0140926	0.00128395	0.726501	-0.00223371	0.51279	0.00484052	0.190836	-0.000204796	0.955617	-0.00155813	0.62711	0.0034053	0.357309	0.00526121	0.066777	0.00478277	0.204605	-0.0217285	0.0349518	-0.000750886	0.809271	0.014335	0.0793753	0.00304359	0.401135	0.0078791	0.0062183	0.00109263	0.746765	0.00330206	0.288081	0.00120539	0.929617	0.000998143	0.860626	0.00486082	0.431157	0.00431001	0.621324	0.00154436	0.899553	0.00474107	0.14848	0.00189386	0.528362	0.00395466	0.128678	0.00449199	0.693038	0.00304641	0.851252	-0.0212002	0.165232	0.00438324	0.709757	0.00584415	0.323583	0.000500182	0.935562	-0.0143633	0.0542621	-0.0241338	0.147819	0.00566775	0.521289	-0.0293704	0.270613	-0.0171005	0.124569	0.0200872	0.207819	-0.000939817	0.880919	-0.00902785	0.609076	0.00149133	0.814729	-0.00760694	0.31572	0.00654925	0.426346	0.0022444	0.745724	0.0111749	0.204036	0.0120133	0.322821	0.0414746	0.127163	0.0131425	0.628548	0.0200555	0.0492384	0.0151999	0.215596	0.00579012	0.597079	0.000378569	0.825332	-0.000321918	0.889688	0.00759166	0.447472	-0.000480108	0.855957	-0.000167515	0.981645	0.000597937	0.951656	0.00187097	0.829827	0.0273866	0.0310616	0.00102237	0.877825	0.00673865	0.479657	-0.000800884	0.928069	0.00551281	0.57171	0.00447346	0.668694	-0.00283868	0.650169	0.00394148	0.517886	0.00215483	0.418685	0.00369144	0.521032	0.00335389	0.468126	-0.00123267	0.916054	0.0298953	0.0771994	-0.000530603	0.949768	-8.71116e-05	0.987206	-0.0026255	0.812156	-0.000660915	0.869208	0.00164839	0.498177	0.00675261	0.236586	-0.00336262	0.519035	0.000670601	0.886219	0.00358386	0.440186	-0.0223765	0.224776	0.00067644	0.881531	0.00151382	0.74421	0.00847082	0.174619	0.00196301	0.576954	0.00422251	0.570974	0.00214709	0.368879	-0.00428416	0.762406	-0.0206964	0.00788328	-0.0064471	0.417994	-0.00172232	0.226132	0.00558506	0.304661	-0.00655723	0.0795575	0.00150579	0.875055	-0.0103594	0.654292	-0.015328	0.304651	0.00341462	0.805522	0.00199292	0.785204	0.00339008	0.801829	0.00226656	0.729451	-0.0139032	0.0617107	0.00274785	0.517326	0.00325582	0.375444	0.00361481	0.764728	0.0207844	0.0565818	0.000740627	0.737693	0.0168493	0.215777	0.0154657	0.415918	0.00419034	0.552588	0.0227391	0.0274781	-0.0184594	0.0650321	-0.0124688	0.302653	-0.00611219	0.615489	0.0055643	0.241501	-0.000709926	0.850571	-0.0154483	0.108646	-0.00317833	0.826914	-0.0114684	0.424167	0.0179075	0.191173	0.0022159	0.762579	0.00295929	0.847451	0.0041899	0.467558	-0.0182235	0.462217	-0.0102339	0.696701	-0.00999664	0.38855	0.00781247	0.477593	0.0206014	0.439139	0.0295521	0.353268	-0.00267633	0.914083	0.0251482	0.176527	-0.0103036	0.652978	-0.0404557	0.0336166	-0.00554527	0.54161	0.0104339	0.430992	-0.00431013	0.746382	-0.0584522	0.195132	0.0144349	0.416832	-0.0120606	0.500218	0.0499064	0.00466268	-0.00341714	0.890208	-0.000981393	0.968309	0.0156299	0.481762	0.0173564	0.483897	-0.0117726	0.634457	0.0141849	0.564484	0.00619729	0.451287	-0.00303707	0.805401	0.00325584	0.74941	0.00812252	0.441993	-0.0103068	0.235116	0.00216217	0.844727	0.00417737	0.47685	0.000749288	0.968704	0.0100702	0.594359	0.00390681	0.494872	0.000986014	0.824652	-0.00550238	0.691044	-0.00475681	0.838068	-0.00752563	0.273325	-7.63781e-05	0.990476	0.00508284	0.569834	0.00144001	0.880669	0.0142456	0.114344	-0.0155396	0.108739	0.00451716	0.659506	-0.0134031	0.217573	-0.00954031	0.265897	0.00699088	0.391624	0.000919923	0.918426	-0.00561108	0.455134	0.000987465	0.902479	0.00986299	0.579915	0.0103828	0.225876	-0.0102738	0.488131	0.0104704	0.294981	-0.00339151	0.452681	0.0113134	0.244012	0.0265599	0.0417327	-0.0027684	0.830277	0.0690116	0.00593238	-0.0067913	0.595403	-0.00554156	0.613339	0.00372878	0.475239	-0.00316176	0.802587	0.00386017	0.774177	-0.045086	0.226517	0.00250628	0.57624	0.00029463	0.930433
rs142225193	-0.0268193	0.424556	0.0330292	0.0545974	0.000350522	0.985634	-0.0097818	0.347568	0.00471456	0.615321	-0.00483084	0.606528	0.00811676	0.376237	-0.00676631	0.463698	-0.000320838	0.971839	0.00850152	0.43007	-0.0182116	0.144566	-0.00866265	0.493974	0.0111202	0.182462	0.00137933	0.882729	-0.00443143	0.529634	0.0126889	0.167234	0.00101688	0.852195	0.00496238	0.455468	-0.00591373	0.197074	-0.00287303	0.531747	0.00408395	0.280418	0.00459927	0.704053	0.00749495	0.0274379	0.0119229	0.224407	0.0216187	0.0325824	-0.0030448	0.743966	0.00494438	0.594666	-0.0161127	0.0810056	-0.00528074	0.569219	0.00368156	0.664987	-0.00237488	0.743149	-0.0142258	0.130365	-0.00321551	0.693007	0.00406007	0.597065	-0.00452266	0.488719	0.00016531	0.980038	-0.00681493	0.498086	0.0129749	0.145749	-0.00836002	0.367283	-0.010254	0.197317	0.00549068	0.556185	-0.0130579	0.160886	0.0124039	0.0203007	-0.00396723	0.666834	0.00447932	0.418527	0.0182032	0.18383	-0.0104429	0.344555	-0.00780435	0.476255	0.0145509	0.13728	-0.0199775	0.0701126	-0.00679238	0.53751	-0.00388675	0.506783	0.0159371	0.0244145	0.00193116	0.856926	-0.00978899	0.239827	-0.00536567	0.562037	0.00205314	0.660059	0.00142057	0.756766	0.00337271	0.429194	-0.000335617	0.942073	0.000468079	0.918886	-0.00422505	0.29133	0.00401515	0.385319	-0.00115199	0.747678	-0.00686321	0.144507	-0.00691222	0.592388	-0.000982757	0.800084	0.00214224	0.833514	0.0014821	0.743253	-0.00111844	0.755892	-0.00169411	0.688645	-0.0015568	0.688755	0.000922546	0.956992	-0.00604023	0.395519	-0.00363741	0.636446	-0.0058263	0.592297	-0.0029289	0.847568	-0.00138293	0.735703	-0.00617583	0.10017	-0.00477493	0.141147	-0.0133129	0.347906	-0.00808316	0.690672	0.00682331	0.721818	0.0134291	0.375945	-0.00623973	0.39884	-0.0163998	0.0330743	0.00238109	0.798405	0.0168404	0.419577	-0.00111296	0.919547	-0.00203848	0.951196	-0.00359822	0.794969	-0.00772259	0.697699	-0.0110904	0.157553	-0.0096138	0.66171	0.00128966	0.871223	-0.0149298	0.114075	-0.00687925	0.502247	0.0148095	0.0882773	-0.0217891	0.0481421	-0.0143311	0.345909	-0.0111674	0.749244	0.0227791	0.514567	-0.0356174	0.00523995	-0.0205264	0.18127	0.00792238	0.562302	-0.000825234	0.700786	0.00530202	0.0675469	-0.0115347	0.355703	-0.00354246	0.284117	-0.0192272	0.0347352	-0.00349548	0.776778	0.0106465	0.32821	-0.026466	0.0957728	-0.000834131	0.920107	-0.0160019	0.17927	-0.00370034	0.738675	0.00604172	0.619898	-0.00342369	0.793376	-0.00341262	0.662806	-0.00352305	0.643915	0.000186505	0.955316	-0.00950982	0.18598	-0.00398535	0.489642	-0.00767014	0.600023	-0.0105091	0.618553	-0.00494286	0.638979	-0.00324064	0.633462	-0.0187898	0.173719	0.00275454	0.583151	-0.00315772	0.299641	0.00503273	0.480587	-0.00564349	0.387105	-0.00322306	0.582342	0.00670885	0.248429	-0.00521688	0.819628	-0.00230682	0.683862	-0.00211799	0.715042	0.00758595	0.330982	0.000387352	0.929769	0.0264054	0.00457204	0.00193607	0.51657	-0.0145341	0.411748	-0.000649902	0.946813	0.00627364	0.528619	0.00117819	0.507228	0.00943899	0.164743	-0.00116837	0.802483	0.0076448	0.519537	0.0394893	0.17489	-0.00348737	0.850637	-0.0136736	0.429128	0.00486711	0.590983	0.000926571	0.955892	0.00667869	0.414476	-0.000323843	0.972214	0.00539499	0.308683	-0.00453614	0.326804	-0.00310374	0.838753	-0.00989121	0.472466	0.0010883	0.693604	-0.00430884	0.800176	-0.013292	0.575143	0.00490974	0.575669	0.012038	0.345045	0.00641449	0.604281	0.00085492	0.954028	0.00374052	0.801996	-0.00276526	0.638307	0.00407468	0.381995	-0.000416322	0.97202	-0.00610987	0.742243	0.00162374	0.929391	-0.0167849	0.337355	-0.00665837	0.475986	-0.00608313	0.756067	0.0067624	0.358307	0.0347175	0.273521	-0.00907796	0.780768	0.0127394	0.374813	0.00194812	0.886265	0.0542932	0.0970885	0.0172782	0.659385	0.0334077	0.272504	-0.012066	0.600697	-0.00318638	0.91068	-0.00466028	0.843255	-0.0058049	0.608891	-0.000453834	0.97806	-0.00737655	0.656759	-0.0152019	0.782043	0.00272683	0.90264	-0.049366	0.0278902	-0.00689105	0.755387	-0.0015853	0.958991	0.000334836	0.991301	0.0300915	0.275732	0.0115199	0.708159	0.00551257	0.858043	0.0511566	0.0948077	-0.00744398	0.470484	-0.00309038	0.843469	0.00624813	0.624775	-0.00444646	0.737301	-0.0170973	0.116547	-0.00651173	0.637736	-0.00428527	0.560661	0.0392712	0.107146	0.0488917	0.0405746	-0.00264314	0.713542	-0.00314752	0.572884	0.0275935	0.113895	0.0237543	0.421294	-0.007302	0.39462	0.0024737	0.756919	-0.00754038	0.500007	0.011848	0.328279	0.0202202	0.0763779	0.0350486	0.00415966	0.000688495	0.95749	0.00848159	0.536933	0.00493293	0.64891	0.00648883	0.529153	-0.00342005	0.758322	-0.0032941	0.725702	0.00905277	0.368883	-0.00139919	0.949933	0.00333227	0.755944	-0.00354314	0.848692	0.00577455	0.643684	-0.00197589	0.726113	-0.00323651	0.789536	-0.0105309	0.515661	0.00900943	0.574042	0.0494318	0.126631	-0.0023125	0.886661	0.0182021	0.183856	-0.00724935	0.267296	0.00455553	0.776142	-0.0246707	0.145956	-0.0731323	0.116224	0.00842446	0.134332	0.00305405	0.466109
rs7621381	0.00080854	0.91671	-0.0046637	0.243933	-0.00476515	0.293004	-0.00985107	4.74674e-05	0.0190919	1.96695e-18	0.0133319	9.30222e-10	0.00537065	0.011758	0.00530388	0.0135312	0.00896445	2.18567e-05	0.00760104	0.00240872	0.0115371	6.95417e-05	0.010945	0.00019499	0.0064667	0.000821839	-0.00342985	0.11454	0.00502228	0.00218158	-0.00250297	0.240502	-0.00369988	0.0035533	0.000588971	0.703239	-0.000715059	0.502159	0.00427634	6.20814e-05	0.00442535	4.89548e-07	-0.0240344	1.25713e-17	0.00298982	0.000151112	-0.000533183	0.814828	0.00177961	0.448109	0.00437761	0.0433994	0.0125038	7.06794e-09	0.013781	1.38149e-10	0.00191703	0.373775	0.0113892	8.34369e-09	0.00130108	0.440304	-0.00308912	0.157824	0.00517112	0.00632806	0.00360905	0.043277	0.00638006	2.64487e-05	0.00322304	0.0357772	0.00120536	0.606128	-0.0113894	3.89947e-08	-0.00483182	0.0250061	0.016663	2.06243e-19	-0.00556305	0.0103242	0.00298498	0.16804	-0.0114869	2.40872e-20	0.00458656	0.0321938	0.00127386	0.322361	-0.0214541	1.63105e-11	0.00722979	0.00462117	0.00655824	0.00959586	0.00756023	0.000823816	0.00311632	0.221222	-0.00645935	0.0111412	-0.00330139	0.0151861	-0.00360406	0.0284473	0.0116297	2.58037e-06	0.00297873	0.124001	0.00334872	0.119652	-0.00156583	0.148699	-0.00121209	0.255831	-0.00376515	0.000145458	0.000703973	0.512092	-0.00125262	0.240949	-0.00804462	5.59229e-18	-0.00921325	1.02207e-17	-0.00351056	2.52966e-05	-0.00343276	0.00170641	-0.0107974	0.000315696	-0.00678733	5.54161e-14	-0.00986014	3.2728e-05	0.00841002	1.34425e-15	0.00217461	0.00935766	-2.60797e-05	0.978841	0.00312079	0.000582426	0.00849109	0.0332452	0.00536462	0.00121879	0.00410798	0.0216037	0.00509258	0.0438723	0.0090786	0.0103767	0.010705	2.5974e-29	0.00290471	0.000917812	-0.000815218	0.279471	0.00489188	0.13757	0.0208181	1.11558e-05	0.0157133	0.000434396	-0.0043935	0.202567	5.98134e-05	0.972407	-0.00506388	0.00493716	0.00106426	0.624971	-0.0120405	0.0133935	-0.00028898	0.911131	-0.00402291	0.605551	-0.00246417	0.448049	0.00460356	0.322398	-0.00269376	0.141131	0.000666522	0.897491	-0.0035437	0.0563204	0.000298632	0.892593	-0.00228737	0.340838	0.000974234	0.629447	0.00904644	0.000435282	0.0281637	1.94069e-15	0.0252216	0.00147242	0.0349042	1.11292e-05	-0.000835459	0.778878	-0.00379932	0.288762	0.00896757	0.00493538	-3.52474e-05	0.943846	-0.00179523	0.00799751	-0.00814381	0.0052208	0.000208035	0.78742	-0.00127278	0.54901	-0.00248181	0.388476	0.00202457	0.425415	0.00767175	0.0384721	0.00121044	0.53266	0.00337164	0.225174	-0.00367861	0.155214	-4.19832e-05	0.988216	0.00214595	0.481589	-0.00165195	0.365504	-0.00224076	0.207293	0.000248118	0.749349	0.000769002	0.647262	-0.000769248	0.566322	-0.00190446	0.576891	0.00243737	0.621353	0.000996514	0.68527	-0.00132406	0.403659	-0.00542795	0.0921754	0.00144594	0.21675	0.000540883	0.446147	-0.00249985	0.133167	0.000587623	0.699373	0.00314419	0.0214502	0.00211662	0.118536	0.000217261	0.967745	0.000173877	0.894961	-0.00131644	0.328543	-0.00524298	0.00382599	-0.00353675	0.000536336	0.0138636	1.51006e-10	-0.000282272	0.684193	0.000417135	0.919246	-0.0248054	5.54249e-28	0.0128028	2.98631e-08	-0.000825693	0.0452871	-0.00387004	0.0143031	-0.00207242	0.056403	-0.00991633	0.000400662	-0.00951348	0.160399	0.00563138	0.197565	-0.00540926	0.18332	0.0015005	0.483173	0.0104966	0.00792924	-0.00583068	0.00218545	0.00932961	1.57743e-05	-0.0019079	0.121537	0.00237242	0.0259056	-0.00737473	0.0357843	0.0286081	1.80158e-19	0.000601742	0.3487	0.00500111	0.210289	-0.00190265	0.732822	0.00988652	1.26914e-06	0.00406688	0.173953	0.016788	7.26113e-09	-0.000362613	0.917117	0.00744625	0.0336184	0.00522728	0.000148182	0.0019468	0.0749635	-0.00981615	0.000442129	-0.00450548	0.28792	-0.0105343	0.0117839	0.00640142	0.109149	-0.000479133	0.822449	0.0207899	3.34242e-06	-0.00467131	0.00540844	0.00761781	0.293555	-0.00093562	0.903352	0.00343714	0.311309	0.000335267	0.917103	-0.0234224	0.00256444	0.0288009	0.00201165	-0.0233731	0.00128789	0.0177727	0.00109865	-0.0216436	0.00126358	-0.0073785	0.185492	-0.00694448	0.00855926	0.00972271	0.011377	-0.00472778	0.221164	-0.0172217	0.185785	0.0044514	0.390064	-0.000940014	0.856962	0.0137753	0.00734101	0.00845152	0.239839	-0.00893223	0.213031	0.00480204	0.455941	0.0160693	0.02526	-0.0136327	0.0577527	0.00168175	0.813958	-9.97577e-05	0.966819	-0.00052984	0.883216	0.00213567	0.472214	0.000191512	0.950468	0.00245328	0.332546	0.00915471	0.00442797	-0.00194218	0.257	-0.00113668	0.838251	0.00617062	0.262744	0.00109041	0.513843	0.00207368	0.109657	0.00153769	0.704064	0.00369999	0.586932	0.0094179	2.34308e-06	0.00772022	3.24168e-05	0.00101465	0.696318	-0.00782573	0.00527551	-0.005688	0.0311622	-0.00631188	0.0258396	0.00164605	0.582674	0.00801527	0.0117113	0.00401333	0.109614	0.00671628	0.00488709	-0.0045007	0.0839958	0.00189591	0.384929	0.00560026	0.0166032	0.00996886	0.0540653	0.00325973	0.189695	0.0252664	4.55914e-09	0.00306037	0.289499	-2.99028e-05	0.98181	-0.00326283	0.247171	0.0152116	5.6296e-05	-0.006952	0.0629654	0.00241823	0.745514	-0.00355434	0.341043	-0.0214536	1.63295e-11	0.0105717	3.95479e-12	-0.0126779	0.000588539	0.0151405	0.000117037	-0.0588314	5.57583e-08	0.0016536	0.204518	0.00722937	1.49013e-13
rs7624108	-5.14049e-05	0.994749	0.00232869	0.561057	0.00911579	0.0445542	0.0045416	0.0610935	-0.016896	9.85202e-15	-0.0158829	3.27158e-13	-0.0143891	1.57219e-11	-0.00022634	0.916167	-0.00797775	0.00016148	-0.00463459	0.0646749	-0.00312424	0.282046	-0.0106865	0.000283448	-0.00360442	0.062809	-0.00234319	0.281575	-0.00392942	0.0166513	0.000115403	0.95689	-0.00170488	0.179756	-0.000956859	0.536532	0.00243644	0.022405	-0.0067307	3.08659e-10	-0.00441022	5.54106e-07	0.0205415	2.92259e-13	-0.00180849	0.0220368	0.00160759	0.480595	-0.00344903	0.141805	-0.00415831	0.0553529	-0.00582519	0.00707936	-0.00996239	3.60162e-06	-0.00130814	0.544452	-0.00626702	0.00154537	-8.70046e-05	0.958898	-0.00285316	0.19264	-0.00174938	0.356334	-0.00308077	0.0849123	-0.00640305	2.53735e-05	-0.00508332	0.000945173	0.00319446	0.172322	0.00852833	3.96833e-05	0.00262911	0.22327	-0.0151761	2.50616e-16	0.00613444	0.004741	0.00173119	0.424655	0.00508168	4.43519e-05	-0.00416089	0.0523406	-0.00493964	0.000127051	0.0100564	0.0016157	-0.00331542	0.195856	0.000411354	0.871467	-0.0101739	7.36602e-06	-0.00433336	0.0902472	0.00579433	0.0233437	0.00621603	4.9791e-06	-0.00081082	0.622848	-0.00902488	0.000268736	-0.00400006	0.0392499	-0.00398401	0.0644851	-0.00110623	0.308399	0.00011668	0.913026	-0.0021745	0.0285326	-0.000252628	0.814279	-0.00127978	0.231576	0.00531612	1.18121e-08	0.00703785	6.22299e-11	8.17141e-05	0.921997	0.0035879	0.00106061	0.00946534	0.00160955	0.00376599	3.11657e-05	0.00278306	0.241677	-0.00722731	6.99639e-12	-0.00191946	0.0219787	5.85771e-05	0.952572	-0.00203355	0.0247651	-0.00616813	0.121741	-0.00339528	0.0402915	-0.00311163	0.0822908	-0.00366834	0.147229	-0.00276404	0.435879	-0.00871438	6.38679e-20	-0.00222832	0.0108555	0.00176658	0.0192807	-0.00229448	0.486844	-0.00703385	0.136995	-0.00423679	0.342457	0.00334398	0.330286	0.00161252	0.350072	0.00464913	0.00980326	-0.000994476	0.647219	0.00798901	0.0996088	-0.00272217	0.291517	-0.00158133	0.83861	0.00485315	0.133699	0.00301146	0.516048	0.00451302	0.0135159	-0.000948951	0.854074	0.0057161	0.00204136	-0.00246554	0.263376	-0.00017075	0.943119	0.000403392	0.841289	-0.000127072	0.960468	-0.0121705	0.000583088	-0.00813183	0.308722	-0.0202404	0.0115475	-0.000240849	0.93538	0.00158472	0.657634	-0.00924621	0.0036917	0.000223983	0.653912	0.00119775	0.0762779	0.00644649	0.0267794	0.000201554	0.793527	0.00161637	0.445789	0.00447687	0.119181	-0.00164149	0.517368	-0.0122758	0.000907321	-0.0029721	0.124814	0.000978211	0.724444	0.00327767	0.204569	0.000610176	0.829732	-0.00340155	0.263784	0.00508724	0.00524228	0.00567101	0.00138558	0.000825979	0.286702	-0.000715862	0.66966	-0.00223549	0.0960521	0.00342074	0.315392	0.00503612	0.306933	0.000811779	0.740852	0.00168695	0.286482	0.00924837	0.00404395	-0.00180036	0.123368	0.000142995	0.840081	0.0021358	0.198718	-0.000886091	0.559628	-0.0026553	0.0516666	0.000203122	0.880713	-0.0118332	0.027151	-0.00252381	0.0556647	-0.00178811	0.184954	-0.00129477	0.475612	0.00422761	3.58774e-05	-0.0148191	8.13167e-12	0.000933468	0.179148	0.00728828	0.0769127	0.0230164	3.17411e-24	-0.010791	3.10769e-06	0.00106426	0.0100251	-0.0014564	0.357336	0.0015733	0.148046	0.00970363	0.000523244	-0.00185614	0.78414	-0.00460904	0.290854	-0.00210134	0.604239	-0.00520303	0.0149029	-0.0033626	0.394277	0.00402038	0.0348823	-0.00565564	0.00895155	-0.000259661	0.833319	0.000447706	0.675504	0.00297158	0.399358	-0.0186825	4.33805e-09	0.000665913	0.300361	-0.00736858	0.0651811	-0.00249328	0.654892	-0.00717392	0.0004679	-0.00214927	0.472113	-0.0125089	1.60776e-05	0.0074933	0.0316149	-0.00197297	0.573698	-0.0036021	0.00891143	-0.000781045	0.474666	0.00863132	0.00202158	0.0178877	2.75103e-05	0.00690775	0.100856	-0.00402218	0.317075	-0.000671963	0.754553	-0.0165509	0.000235141	0.00184744	0.274083	-0.0042006	0.563775	0.0119374	0.123502	-0.000631798	0.853156	-0.00188061	0.561478	0.0254591	0.00112604	-0.0195524	0.0371183	0.01296	0.076114	-0.00776849	0.155985	0.00763742	0.257873	-0.00294666	0.599	0.0122177	3.82916e-06	-0.00628466	0.103013	0.00516522	0.182833	0.0245954	0.0566794	-0.0085103	0.10204	0.0049113	0.348788	-0.0168407	0.00111139	-0.0225047	0.00163174	0.00114852	0.871914	-0.00606625	0.343109	-0.00630947	0.376356	0.00968941	0.174705	-0.00281945	0.691325	-0.000737366	0.758709	-0.00108957	0.762587	-0.00444464	0.135001	-0.00153517	0.618981	-0.00176259	0.486854	-0.00908458	0.00478714	0.00455246	0.00794848	0.0025296	0.649597	-0.00346563	0.528724	0.00280172	0.0937984	-0.0037871	0.00352196	-0.00286682	0.480877	-0.00759551	0.263895	-0.00333619	0.0948531	-0.00423433	0.0228261	0.00739072	0.00449792	0.00270938	0.334403	0.00353938	0.180073	0.00139032	0.623638	0.00414532	0.166475	-0.0135807	1.96557e-05	-0.0078565	0.00174633	-0.00598852	0.0121449	0.00808823	0.00198215	0.000931949	0.669791	-0.00377171	0.107312	-0.00613409	0.236603	-0.00362966	0.144879	-0.0118601	0.00600038	-0.00310974	0.283003	0.00359181	0.00623893	0.0034896	0.216481	-0.00892133	0.0183113	0.00778156	0.0376433	-0.00104852	0.889225	0.0161259	1.75843e-05	0.0100569	0.00161479	-0.00496141	0.00110572	0.0103312	0.00537186	-0.014347	0.000280022	0.0780807	5.98333e-13	-0.00260561	0.0471273	-0.00566049	6.98661e-09
rs1542248	0.00080854	0.91671	-0.0046637	0.243933	-0.00476515	0.293004	-0.00985107	4.74674e-05	0.0190919	1.96695e-18	0.0133319	9.30222e-10	0.00537065	0.011758	0.00530388	0.0135312	0.00896445	2.18567e-05	0.00760104	0.00240872	0.0115371	6.95417e-05	0.010945	0.00019499	0.0064667	0.000821839	-0.00342985	0.11454	0.00502228	0.00218158	-0.00250297	0.240502	-0.00369988	0.0035533	0.000588971	0.703239	-0.000715059	0.502159	0.00427634	6.20814e-05	0.00442535	4.89548e-07	-0.0240344	1.25713e-17	0.00298982	0.000151112	-0.000533183	0.814828	0.00177961	0.448109	0.00437761	0.0433994	0.0125038	7.06794e-09	0.013781	1.38149e-10	0.00191703	0.373775	0.0113892	8.34369e-09	0.00130108	0.440304	-0.00308912	0.157824	0.00517112	0.00632806	0.00360905	0.043277	0.00638006	2.64487e-05	0.00322304	0.0357772	0.00120536	0.606128	-0.0113894	3.89947e-08	-0.00483182	0.0250061	0.016663	2.06243e-19	-0.00556305	0.0103242	0.00298498	0.16804	-0.0114869	2.40872e-20	0.00458656	0.0321938	0.00127386	0.322361	-0.0214541	1.63105e-11	0.00722979	0.00462117	0.00655824	0.00959586	0.00756023	0.000823816	0.00311632	0.221222	-0.00645935	0.0111412	-0.00330139	0.0151861	-0.00360406	0.0284473	0.0116297	2.58037e-06	0.00297873	0.124001	0.00334872	0.119652	-0.00156583	0.148699	-0.00121209	0.255831	-0.00376515	0.000145458	0.000703973	0.512092	-0.00125262	0.240949	-0.00804462	5.59229e-18	-0.00921325	1.02207e-17	-0.00351056	2.52966e-05	-0.00343276	0.00170641	-0.0107974	0.000315696	-0.00678733	5.54161e-14	-0.00986014	3.2728e-05	0.00841002	1.34425e-15	0.00217461	0.00935766	-2.60797e-05	0.978841	0.00312079	0.000582426	0.00849109	0.0332452	0.00536462	0.00121879	0.00410798	0.0216037	0.00509258	0.0438723	0.0090786	0.0103767	0.010705	2.5974e-29	0.00290471	0.000917812	-0.000815218	0.279471	0.00489188	0.13757	0.0208181	1.11558e-05	0.0157133	0.000434396	-0.0043935	0.202567	5.98134e-05	0.972407	-0.00506388	0.00493716	0.00106426	0.624971	-0.0120405	0.0133935	-0.00028898	0.911131	-0.00402291	0.605551	-0.00246417	0.448049	0.00460356	0.322398	-0.00269376	0.141131	0.000666522	0.897491	-0.0035437	0.0563204	0.000298632	0.892593	-0.00228737	0.340838	0.000974234	0.629447	0.00904644	0.000435282	0.0281637	1.94069e-15	0.0252216	0.00147242	0.0349042	1.11292e-05	-0.000835459	0.778878	-0.00379932	0.288762	0.00896757	0.00493538	-3.52474e-05	0.943846	-0.00179523	0.00799751	-0.00814381	0.0052208	0.000208035	0.78742	-0.00127278	0.54901	-0.00248181	0.388476	0.00202457	0.425415	0.00767175	0.0384721	0.00121044	0.53266	0.00337164	0.225174	-0.00367861	0.155214	-4.19832e-05	0.988216	0.00214595	0.481589	-0.00165195	0.365504	-0.00224076	0.207293	0.000248118	0.749349	0.000769002	0.647262	-0.000769248	0.566322	-0.00190446	0.576891	0.00243737	0.621353	0.000996514	0.68527	-0.00132406	0.403659	-0.00542795	0.0921754	0.00144594	0.21675	0.000540883	0.446147	-0.00249985	0.133167	0.000587623	0.699373	0.00314419	0.0214502	0.00211662	0.118536	0.000217261	0.967745	0.000173877	0.894961	-0.00131644	0.328543	-0.00524298	0.00382599	-0.00353675	0.000536336	0.0138636	1.51006e-10	-0.000282272	0.684193	0.000417135	0.919246	-0.0248054	5.54249e-28	0.0128028	2.98631e-08	-0.000825693	0.0452871	-0.00387004	0.0143031	-0.00207242	0.056403	-0.00991633	0.000400662	-0.00951348	0.160399	0.00563138	0.197565	-0.00540926	0.18332	0.0015005	0.483173	0.0104966	0.00792924	-0.00583068	0.00218545	0.00932961	1.57743e-05	-0.0019079	0.121537	0.00237242	0.0259056	-0.00737473	0.0357843	0.0286081	1.80158e-19	0.000601742	0.3487	0.00500111	0.210289	-0.00190265	0.732822	0.00988652	1.26914e-06	0.00406688	0.173953	0.016788	7.26113e-09	-0.000362613	0.917117	0.00744625	0.0336184	0.00522728	0.000148182	0.0019468	0.0749635	-0.00981615	0.000442129	-0.00450548	0.28792	-0.0105343	0.0117839	0.00640142	0.109149	-0.000479133	0.822449	0.0207899	3.34242e-06	-0.00467131	0.00540844	0.00761781	0.293555	-0.00093562	0.903352	0.00343714	0.311309	0.000335267	0.917103	-0.0234224	0.00256444	0.0288009	0.00201165	-0.0233731	0.00128789	0.0177727	0.00109865	-0.0216436	0.00126358	-0.0073785	0.185492	-0.00694448	0.00855926	0.00972271	0.011377	-0.00472778	0.221164	-0.0172217	0.185785	0.0044514	0.390064	-0.000940014	0.856962	0.0137753	0.00734101	0.00845152	0.239839	-0.00893223	0.213031	0.00480204	0.455941	0.0160693	0.02526	-0.0136327	0.0577527	0.00168175	0.813958	-9.97577e-05	0.966819	-0.00052984	0.883216	0.00213567	0.472214	0.000191512	0.950468	0.00245328	0.332546	0.00915471	0.00442797	-0.00194218	0.257	-0.00113668	0.838251	0.00617062	0.262744	0.00109041	0.513843	0.00207368	0.109657	0.00153769	0.704064	0.00369999	0.586932	0.0094179	2.34308e-06	0.00772022	3.24168e-05	0.00101465	0.696318	-0.00782573	0.00527551	-0.005688	0.0311622	-0.00631188	0.0258396	0.00164605	0.582674	0.00801527	0.0117113	0.00401333	0.109614	0.00671628	0.00488709	-0.0045007	0.0839958	0.00189591	0.384929	0.00560026	0.0166032	0.00996886	0.0540653	0.00325973	0.189695	0.0252664	4.55914e-09	0.00306037	0.289499	-2.99028e-05	0.98181	-0.00326283	0.247171	0.0152116	5.6296e-05	-0.006952	0.0629654	0.00241823	0.745514	-0.00355434	0.341043	-0.0214536	1.63295e-11	0.0105717	3.95479e-12	-0.0126779	0.000588539	0.0151405	0.000117037	-0.0588314	5.57583e-08	0.0016536	0.204518	0.00722937	1.49013e-13
rs17449172	-0.000762493	0.929689	0.00273545	0.534666	-0.00525251	0.292479	0.00654889	0.0141912	-0.00294069	0.221254	0.00284837	0.235839	0.010976	3.00889e-06	-0.00603017	0.010877	-0.00115634	0.619429	-0.00349436	0.205864	-0.0102718	0.00131893	-0.000283009	0.930469	-0.00358225	0.093204	0.00705897	0.0032201	-0.00138569	0.443207	0.002888	0.219146	0.00654057	2.95113e-06	0.000394441	0.817008	-0.00216836	0.0650245	0.00305705	0.00941507	-6.65474e-05	0.9453	0.0042877	0.166708	-0.00143784	0.0984121	-0.00132155	0.59861	0.00201957	0.435212	-0.000231878	0.922705	-0.00822125	0.000557346	-0.00458838	0.0526516	-0.0008396	0.723864	-0.00623305	0.00423755	-0.0014006	0.451205	0.00720185	0.00282171	-0.00412865	0.0480424	-0.000585111	0.766328	-2.70821e-05	0.987091	0.00219863	0.194014	-0.00531226	0.039368	0.0035318	0.122241	0.00280473	0.238075	-0.00178331	0.381812	-0.000593173	0.804122	-0.00572777	0.0164393	0.00776978	1.42484e-08	-0.000540929	0.818824	0.00439673	0.0019502	0.0141085	5.89101e-05	-0.00472159	0.0943705	-0.00858391	0.00217004	0.00305898	0.220981	0.00135924	0.629422	0.00086909	0.757403	-0.0035216	0.0189601	0.00531768	0.0033864	-0.00324669	0.233806	0.00122226	0.567307	0.000788926	0.739496	0.00327537	0.00616905	0.00124489	0.289859	0.00716502	5.5792e-11	-0.000562662	0.63458	0.00306582	0.00924869	0.00326007	0.00149663	0.00266731	0.0243781	0.00417038	5.69596e-06	-0.000174935	0.884739	0.00163416	0.621174	0.003649	0.000247462	0.00860822	0.00100819	-0.00144867	0.211902	-0.000258756	0.779118	-2.86939e-05	0.978891	-0.00131321	0.189911	-0.00364583	0.408367	-0.00255106	0.16367	-0.00129931	0.512166	-0.00180189	0.520063	-0.0080475	0.0403875	-0.00241167	0.0216437	-0.000896484	0.354285	-0.00117982	0.157952	-0.00336098	0.357512	-0.0172992	0.000945474	-0.0147197	0.00287845	0.00136431	0.719207	-0.00206498	0.279375	0.000380665	0.848358	-9.58191e-05	0.96825	0.00519991	0.333624	0.00385667	0.177785	0.00717676	0.404609	-0.00290404	0.41812	-0.00921602	0.0730541	-0.00204851	0.310926	0.000312715	0.956364	-0.00255495	0.212742	0.00261806	0.284097	0.00318518	0.229996	-0.00168864	0.449372	-0.0109626	0.000115129	-0.0196967	4.87345e-07	-0.021928	0.0138582	-0.0191576	0.0317984	0.00119906	0.71517	0.00259653	0.511558	0.000396919	0.910315	-0.000218149	0.693079	0.000749187	0.316286	0.00202017	0.530406	-0.00047688	0.575676	-0.000548757	0.814999	-0.00269292	0.396782	-0.000766044	0.784782	0.00614032	0.133537	0.00199123	0.352695	-0.00541513	0.07772	0.000595211	0.835049	-0.000746301	0.812077	0.00151132	0.653567	-0.00408582	0.0426861	-0.00418762	0.0327916	-0.0013827	0.106991	-6.55531e-05	0.971822	0.00370132	0.0123346	-0.00204617	0.587253	-0.00904353	0.0970829	-0.00225709	0.405805	-0.000421071	0.809947	-0.00485723	0.172486	0.000376512	0.770847	-0.000865151	0.269818	0.000355017	0.84689	0.000309119	0.854035	-0.000615738	0.683393	-0.00284638	0.0574041	0.0144234	0.0151485	0.00292628	0.0439361	0.00377727	0.0110086	0.00801953	6.00096e-05	-0.00076581	0.496632	0.00116454	0.625602	-0.000792636	0.300222	-0.00925143	0.04148	0.00255655	0.305632	-0.00250391	0.325284	-0.000299487	0.510389	0.00644947	0.000213895	0.000580768	0.627734	0.000344181	0.911214	0.013767	0.0645826	-0.00153923	0.749117	0.00895414	0.0453772	0.00467909	0.0472251	-0.00887708	0.0414583	0.00219969	0.294493	-0.00439668	0.0649708	0.00263434	0.0525079	-0.00346826	0.0031988	0.00531514	0.170761	-0.0124134	0.000392958	-0.00156465	0.0271246	0.00294048	0.504522	0.00521183	0.396489	-0.00334264	0.138321	-0.00239008	0.467857	-0.00513559	0.107914	-0.00840004	0.0287757	-0.00639162	0.0981297	-0.00207981	0.17047	-0.00150448	0.211286	0.00184145	0.549742	-0.0160727	0.000612155	0.00455947	0.325066	-0.00308471	0.485435	0.00154485	0.513014	-0.0054118	0.273758	0.00339828	0.0673116	-0.00452734	0.57426	-0.0132318	0.118977	-0.0034299	0.358968	0.00195063	0.582441	-0.00177886	0.835535	-0.011697	0.25506	0.0133063	0.0964681	-0.0121509	0.0428374	0.0166974	0.023986	0.0123643	0.0439959	-0.00632326	0.0298384	-0.00399164	0.348522	-0.000464085	0.913701	-0.00946814	0.507466	0.00446747	0.436458	-0.00493857	0.393133	0.00383481	0.500968	0.0175704	0.0252931	0.00903121	0.248973	0.00158447	0.821703	-0.0110046	0.16046	0.00461406	0.556498	0.0017204	0.825536	0.0010198	0.699517	0.00223522	0.574323	0.00290935	0.373967	0.00154761	0.648704	-0.000809266	0.771676	-6.74991e-05	0.984802	-0.00315268	0.0947449	-0.000991493	0.871826	-0.00304101	0.616315	-0.00468499	0.0109055	0.00202959	0.155252	0.00178326	0.6903	0.00498834	0.506718	-0.00732336	0.000870786	-0.00416844	0.0418595	-0.0100804	0.00044166	0.00628688	0.042492	0.00278927	0.338671	0.00615004	0.0492809	-0.0069249	0.0364526	0.00666122	0.0579085	0.00460419	0.0966166	-0.00100713	0.702469	-0.00404034	0.159483	-0.00353439	0.141815	-0.0023577	0.360993	-0.00517973	0.364172	0.000312839	0.909176	-0.0165796	0.000487325	0.000259527	0.935267	-0.00438916	0.00240042	-0.000433666	0.889056	-0.00776548	0.0625068	-0.00106043	0.797236	-0.0022113	0.790576	-0.015104	0.000251604	0.0141072	5.90025e-05	-0.00695055	3.61617e-05	0.00303254	0.45744	-0.00132729	0.760063	-0.0233611	0.0504298	0.00105782	0.463062	-0.00182158	0.0908884
rs10511086	-0.000795769	0.926629	0.00271065	0.538374	-0.00529388	0.288692	0.00656517	0.0139517	-0.00294621	0.220384	0.00284828	0.235852	0.0109625	3.09294e-06	-0.00604284	0.0107107	-0.00115131	0.620953	-0.00350327	0.204706	-0.010265	0.00132864	-0.000306011	0.924833	-0.00361222	0.0904943	0.00705455	0.00323905	-0.00139771	0.439257	0.00288764	0.219202	0.00654942	2.86096e-06	0.000389794	0.819125	-0.00216722	0.0651624	0.00305866	0.00937688	-6.13621e-05	0.949556	0.00432677	0.162874	-0.00144582	0.0965565	-0.00132935	0.596449	0.00200399	0.438758	-0.000252321	0.915914	-0.00821189	0.000565445	-0.00458469	0.0528398	-0.000815269	0.73155	-0.00620064	0.00444019	-0.00140733	0.449028	0.00718572	0.00288383	-0.00411964	0.0485302	-0.000601387	0.760023	-2.48537e-05	0.988153	0.00221271	0.191171	-0.00531691	0.0391942	0.00350178	0.125445	0.00281773	0.235901	-0.00178862	0.380393	-0.000609258	0.798921	-0.00573759	0.0162544	0.00777107	1.41657e-08	-0.00053608	0.820419	0.00439336	0.00196568	0.0140844	6.06362e-05	-0.00473267	0.0935957	-0.0085599	0.00223281	0.00304435	0.223192	0.00135391	0.630762	0.00085208	0.762003	-0.00351277	0.0192615	0.00531329	0.00341253	-0.00323522	0.235456	0.00121465	0.569718	0.000798221	0.736538	0.00327966	0.00610161	0.00124772	0.288761	0.00716429	5.60206e-11	-0.000566593	0.632212	0.00305227	0.00956296	0.00327275	0.001434	0.00266992	0.0242374	0.00416809	5.76261e-06	-0.000171504	0.886983	0.00165821	0.616046	0.00365188	0.000244648	0.00861019	0.00100535	-0.00146716	0.206122	-0.000242513	0.792654	-3.25561e-05	0.976051	-0.00131649	0.188804	-0.00369708	0.401808	-0.00254227	0.165124	-0.00130312	0.510928	-0.0017446	0.533416	-0.00802522	0.0409441	-0.00241343	0.0215472	-0.000899902	0.352451	-0.00118037	0.157756	-0.00335371	0.358551	-0.0172453	0.000980799	-0.0147657	0.00279189	0.00136431	0.719207	-0.00209482	0.272487	0.000365103	0.854487	-0.000108722	0.963977	0.00521872	0.331877	0.00385521	0.177946	0.00717214	0.404908	-0.00290862	0.417386	-0.00921567	0.0730629	-0.00208494	0.302398	0.000313596	0.956241	-0.00259514	0.205632	0.00260025	0.287381	0.00319924	0.227941	-0.00170232	0.445705	-0.010963	0.000115038	-0.0196649	5.08428e-07	-0.0220414	0.0133743	-0.0190599	0.0326806	0.00119518	0.71605	0.00256809	0.516191	0.000367393	0.916961	-0.000219795	0.69088	0.000746141	0.318256	0.00206107	0.522112	-0.000481073	0.572322	-0.000549192	0.814854	-0.00268215	0.398672	-0.000769215	0.783912	0.0061513	0.132842	0.00197658	0.356247	-0.00542325	0.0772745	0.000567876	0.842522	-0.000736765	0.814434	0.00150677	0.654541	-0.00408825	0.0425618	-0.004212	0.0317886	-0.00138658	0.106008	-8.53896e-05	0.9633	0.00368811	0.0126485	-0.00205618	0.585423	-0.00904195	0.09714	-0.00227995	0.401065	-0.000429803	0.806082	-0.00483261	0.17467	0.000385976	0.765253	-0.000867726	0.268394	0.000348701	0.849581	0.000328365	0.845059	-0.000626756	0.678042	-0.00286259	0.0559984	0.0144026	0.0152948	0.00291104	0.0450459	0.00378274	0.0108925	0.00799361	6.33846e-05	-0.000780615	0.488343	0.00115531	0.628342	-0.000798543	0.296631	-0.009253	0.0414449	0.00254506	0.30781	-0.00252096	0.321999	-0.000298497	0.511787	0.00643272	0.000222116	0.000587872	0.62353	0.000370325	0.9045	0.0137525	0.0648606	-0.00155962	0.745906	0.00901171	0.0440075	0.00467823	0.0472641	-0.00888958	0.0411712	0.00220211	0.293957	-0.00440572	0.0644184	0.00263565	0.0523884	-0.00346891	0.00319294	0.00531241	0.170978	-0.0123981	0.000399513	-0.00156936	0.0266641	0.00298975	0.497405	0.0052437	0.393606	-0.00334235	0.138354	-0.00240492	0.465093	-0.00515377	0.106669	-0.00841895	0.0284177	-0.00643065	0.0960942	-0.00208745	0.168901	-0.00150432	0.21133	0.00181403	0.5557	-0.0160767	0.000610244	0.00453746	0.327407	-0.00309039	0.484633	0.00155798	0.509439	-0.00540556	0.274312	0.00340289	0.0669406	-0.00459483	0.568564	-0.0132205	0.119285	-0.0034556	0.355371	0.00195254	0.582067	-0.00184349	0.829649	-0.0116716	0.256093	0.0131924	0.0993507	-0.0121047	0.0436306	0.016654	0.0243527	0.0124279	0.0429172	-0.00632515	0.0297872	-0.0040103	0.346266	-0.000527779	0.901912	-0.00950852	0.505646	0.00457185	0.425801	-0.00497255	0.38987	0.00381629	0.503024	0.0175704	0.0252931	0.00903121	0.248973	0.00158447	0.821703	-0.0110046	0.16046	0.00461406	0.556498	0.0017204	0.825536	0.00103468	0.695348	0.0022265	0.575814	0.00289784	0.375858	0.00153862	0.650608	-0.00080172	0.773745	-6.40703e-05	0.985574	-0.00315137	0.0948801	-0.000994784	0.871404	-0.00304485	0.615867	-0.00469271	0.0107747	0.00202278	0.156641	0.00177628	0.691448	0.00498601	0.506914	-0.00732599	0.00086696	-0.00417815	0.0413831	-0.0100617	0.000452624	0.00631314	0.0416354	0.00279095	0.338379	0.00618138	0.0481349	-0.00688356	0.0375842	0.00667452	0.0574093	0.00462514	0.0951079	-0.000996383	0.705494	-0.00406016	0.157441	-0.00352625	0.142731	-0.00231735	0.369266	-0.00516482	0.36555	0.000295318	0.914242	-0.0165735	0.000489619	0.000306196	0.923659	-0.00437014	0.00250705	-0.00044659	0.885771	-0.00776427	0.0625445	-0.00108627	0.792405	-0.00223305	0.788564	-0.0150986	0.000252872	0.0140831	6.07312e-05	-0.00693449	3.76909e-05	0.00298893	0.463934	-0.00133116	0.759384	-0.0233501	0.0505369	0.00107424	0.456148	-0.0018342	0.08867
rs7614148	0.000916809	0.905618	-0.00460919	0.249528	-0.00465011	0.304853	-0.00986257	4.65729e-05	0.0190692	2.17089e-18	0.0133288	9.41554e-10	0.00535046	0.0120847	0.00533168	0.0130564	0.0089231	2.38812e-05	0.00767847	0.00217484	0.0114931	7.42108e-05	0.0109893	0.000183838	0.00649705	0.000777111	-0.00344712	0.112754	0.0050218	0.00218539	-0.00249728	0.241607	-0.00366946	0.00383862	0.000589822	0.702852	-0.000695097	0.5142	0.00425301	6.81647e-05	0.00443349	4.67396e-07	-0.0241404	9.11809e-18	0.00299375	0.00014829	-0.00049257	0.828718	0.00182129	0.437586	0.00433718	0.0453886	0.0124903	7.35534e-09	0.0137095	1.72381e-10	0.00187535	0.38429	0.0113173	1.03696e-08	0.00129751	0.441593	-0.00307118	0.160283	0.00513228	0.00673704	0.0035998	0.0438325	0.00638637	2.60042e-05	0.00322183	0.0358606	0.001166	0.617966	-0.0113942	3.85788e-08	-0.00485024	0.0244693	0.0166453	2.26388e-19	-0.00555563	0.0104323	0.00297314	0.169765	-0.0114983	2.22418e-20	0.00458087	0.0324217	0.00128921	0.316604	-0.0214058	1.81642e-11	0.00728763	0.00430769	0.00655456	0.00964339	0.00757457	0.000806114	0.00316858	0.213618	-0.00642343	0.0116066	-0.003322	0.0145718	-0.003612	0.0281124	0.011627	2.59877e-06	0.00295514	0.127035	0.00337256	0.117069	-0.00154622	0.153881	-0.00119734	0.261698	-0.00373049	0.000167601	0.000693673	0.518318	-0.00122735	0.250604	-0.00802304	6.88929e-18	-0.00921231	1.03523e-17	-0.00349157	2.80156e-05	-0.00342303	0.00176027	-0.010841	0.000298812	-0.00678303	5.7708e-14	-0.00982337	3.50618e-05	0.00844934	9.9706e-16	0.00217852	0.00923647	-3.25659e-05	0.973582	0.00314115	0.000536512	0.00868547	0.0294312	0.00540683	0.00111555	0.00410954	0.0215656	0.0051222	0.0426777	0.00915014	0.00979496	0.0107044	2.64496e-29	0.00292143	0.000857959	-0.000812368	0.281198	0.00496081	0.132146	0.0208992	1.03268e-05	0.0158807	0.000377351	-0.00432576	0.209622	0.000129041	0.94052	-0.00502436	0.00528872	0.00106575	0.624503	-0.0120479	0.0133408	-0.000252745	0.92224	-0.00403157	0.60479	-0.00248909	0.443491	0.00466369	0.316138	-0.00266084	0.146088	0.000697888	0.892697	-0.00352723	0.0574956	0.000253267	0.908836	-0.00227115	0.344292	0.000960943	0.634139	0.00909587	0.000405072	0.0282845	1.48083e-15	0.0252183	0.00147428	0.0349074	1.11055e-05	-0.000748662	0.801357	-0.00373161	0.297479	0.00889416	0.00530382	-2.94813e-05	0.953024	-0.00180016	0.00783154	-0.00809295	0.0055131	0.000207682	0.787788	-0.00123172	0.562006	-0.0024579	0.393102	0.00206087	0.4172	0.00760874	0.0401092	0.00123695	0.523755	0.00342145	0.218433	-0.00371901	0.150761	-7.6737e-05	0.978464	0.00216418	0.477909	-0.0016215	0.374445	-0.00218243	0.219404	0.000247996	0.749488	0.000819512	0.625841	-0.000766963	0.567506	-0.00184778	0.588312	0.00240653	0.625802	0.000985553	0.688573	-0.00129764	0.413143	-0.00535043	0.0969458	0.0014483	0.21604	0.000551846	0.437021	-0.00246695	0.138381	0.000618916	0.684229	0.00317368	0.0202681	0.00213354	0.115649	0.000321955	0.952221	0.000179168	0.891793	-0.00131642	0.328589	-0.00519734	0.00414694	-0.00352132	0.000567772	0.0138928	1.38664e-10	-0.000275	0.691928	0.00039719	0.9231	-0.0248126	5.39917e-28	0.0127609	3.32014e-08	-0.00081916	0.0470357	-0.00382517	0.0154787	-0.00204878	0.0592953	-0.00999885	0.000358623	-0.00950227	0.160899	0.00576199	0.187406	-0.00545344	0.179798	0.0014371	0.501886	0.0105725	0.0074945	-0.00587255	0.00203164	0.00928893	1.72008e-05	-0.00189291	0.124521	0.00234065	0.0279806	-0.00740544	0.0350386	0.028614	1.78546e-19	0.000622021	0.332735	0.00500482	0.209983	-0.00180756	0.745718	0.00989517	1.24346e-06	0.00411143	0.169309	0.0166863	8.95512e-09	-0.000514648	0.88259	0.00727945	0.0378134	0.00525271	0.000137661	0.00195375	0.0739468	-0.00989286	0.000398909	-0.00450726	0.287751	-0.010442	0.0125466	0.00645729	0.106108	-0.000531723	0.803349	0.0208333	3.19223e-06	-0.00470767	0.00506035	0.00766754	0.290439	-0.000907478	0.906247	0.00338877	0.318176	0.000359957	0.911025	-0.0233932	0.00259682	0.0286312	0.00213884	-0.0235068	0.00120788	0.0178148	0.00106926	-0.0215197	0.00134775	-0.00745887	0.180756	-0.00690139	0.00898283	0.00966323	0.0118967	-0.00469809	0.22412	-0.0172091	0.186093	0.00438024	0.397707	-0.000902341	0.862643	0.0137557	0.0074276	0.00840448	0.242482	-0.00885287	0.217141	0.00456733	0.478273	0.0159313	0.0265475	-0.0136511	0.0574235	0.00139712	0.84501	-3.80224e-05	0.987351	-0.000602565	0.867335	0.00218203	0.462681	0.000264413	0.931658	0.00247163	0.328975	0.00914381	0.00447788	-0.00191632	0.263421	-0.00125693	0.821416	0.00596324	0.279119	0.00109376	0.512582	0.00206638	0.110938	0.00157812	0.69669	0.00349655	0.607664	0.00935984	2.70724e-06	0.00767984	3.56906e-05	0.0009428	0.716881	-0.00781939	0.00531658	-0.00567521	0.0315591	-0.00631625	0.0257506	0.00149038	0.618862	0.00809265	0.010933	0.00407519	0.10428	0.00676977	0.00456042	-0.00453858	0.0814451	0.00187724	0.389665	0.00557805	0.017047	0.0101195	0.0505514	0.00323569	0.193024	0.0252134	4.92301e-09	0.00306598	0.288652	-4.12031e-05	0.97494	-0.00322566	0.252634	0.0151923	5.76191e-05	-0.00688498	0.0655705	0.00243781	0.743559	-0.00354903	0.341783	-0.0214053	1.81853e-11	0.0106261	3.08238e-12	-0.0126022	0.000635016	0.015258	0.000103696	-0.0590138	5.08474e-08	0.00164418	0.207119	0.00725299	1.24904e-13
