## Supplementary Tables for "The *CADM2* gene and behavior: A phenome-wide scan in UK-Biobank" (part 11 of 22)

### Sheet: S2_snpresults (continued)
Table S2. Results (beta and p-value) for the associations between all included CADM2 SNPs and UK-Biobank traits. Trait names correspond to Table S1.
rs73142741	-0.000393302	0.963671	0.00267917	0.542931	-0.0051664	0.300256	0.00643521	0.0159053	-0.00293035	0.222646	0.00277892	0.247208	0.0112329	1.73497e-06	-0.00601069	0.0110934	-0.0012343	0.595822	-0.00348984	0.206213	-0.0104477	0.00108124	-0.00069329	0.830648	-0.00387564	0.069175	0.00701157	0.00341517	-0.00137274	0.44724	0.00277121	0.23809	0.00641057	4.56813e-06	0.000544371	0.749334	-0.00214135	0.0682874	0.00300074	0.0107685	-1.41934e-05	0.988319	0.00421711	0.173576	-0.00141755	0.103073	-0.00119386	0.634229	0.00201354	0.436347	-0.00026964	0.91012	-0.0082777	0.000506825	-0.00437982	0.0642168	-0.000958717	0.68648	-0.00643421	0.00313917	-0.00140817	0.448523	0.00706723	0.00336526	-0.00419771	0.0443127	-0.000582023	0.767407	-3.80672e-05	0.981846	0.00244344	0.148692	-0.00544525	0.0345983	0.00361291	0.113706	0.0029583	0.213105	-0.00190157	0.350793	-0.000740236	0.756812	-0.0056297	0.0183151	0.00779278	1.26918e-08	-0.00069896	0.767131	0.00436647	0.00208382	0.0143368	4.42216e-05	-0.00489519	0.082701	-0.00857656	0.00217702	0.00288969	0.247344	0.0011353	0.686756	0.00110872	0.693374	-0.00350674	0.0194137	0.00544476	0.00268364	-0.00323934	0.234654	0.00102776	0.630327	0.000785568	0.740434	0.00334534	0.00513232	0.00138587	0.238442	0.00715743	5.71313e-11	-0.00050881	0.667179	0.00308177	0.00885338	0.00326307	0.00147323	0.00273243	0.0210403	0.00421078	4.56666e-06	-9.04254e-05	0.940236	0.00163859	0.620035	0.00368698	0.000211444	0.00872521	0.000854137	-0.00141264	0.223246	-0.000235128	0.79873	-3.41556e-05	0.974862	-0.00133678	0.181839	-0.00408419	0.354099	-0.00264057	0.149161	-0.00145261	0.46346	-0.00194252	0.487815	-0.00829276	0.0345796	-0.00247184	0.0185171	-0.000912162	0.345666	-0.00120451	0.149235	-0.00368643	0.312639	-0.0176112	0.000757854	-0.0150323	0.00232419	0.00144361	0.703484	-0.00225821	0.236563	0.000406607	0.83808	-0.000269454	0.910831	0.00505053	0.347483	0.00392941	0.169513	0.00748619	0.384396	-0.00303819	0.396701	-0.00966876	0.0598964	-0.00228384	0.258345	0.000191182	0.973299	-0.00274529	0.180364	0.0027008	0.268896	0.00303838	0.251936	-0.0019554	0.380785	-0.0107834	0.000147453	-0.0195629	5.73873e-07	-0.0226654	0.0109388	-0.0190229	0.0329413	0.00124842	0.703836	0.00284766	0.47134	8.31891e-05	0.981155	-0.000234754	0.670866	0.000749707	0.31568	0.00214885	0.504319	-0.000477497	0.574971	-0.000593204	0.800211	-0.00269574	0.396027	-0.000691899	0.805066	0.00624724	0.126695	0.00208003	0.331368	-0.00541501	0.0775618	0.000589285	0.836579	-0.000838394	0.789291	0.00148545	0.658944	-0.00429191	0.0331599	-0.00434739	0.026605	-0.00132162	0.123194	-6.04058e-05	0.974019	0.00377879	0.0105846	-0.00220258	0.558791	-0.0087573	0.107937	-0.00223761	0.40961	-0.000573138	0.743268	-0.00509209	0.152422	0.000339997	0.792423	-0.00084917	0.278509	0.000423812	0.817601	0.000211775	0.899647	-0.000680928	0.651798	-0.0029433	0.0493043	0.0141825	0.0168813	0.00295919	0.0415066	0.00393887	0.0079881	0.00805258	5.5445e-05	-0.000670752	0.551354	0.00115167	0.629247	-0.000775083	0.3108	-0.00902619	0.0465794	0.00254344	0.307866	-0.00251956	0.322022	-0.000232734	0.608802	0.00644505	0.000214381	0.000568937	0.63458	0.000416555	0.892584	0.0141261	0.0577537	-0.00160435	0.738713	0.00924472	0.0386751	0.00480485	0.0414568	-0.00859692	0.0481661	0.00205047	0.328214	-0.00432632	0.0692372	0.00256502	0.058902	-0.00340579	0.00377633	0.00554368	0.152892	-0.0123173	0.000432968	-0.00150311	0.0336768	0.00285313	0.517123	0.00494193	0.421241	-0.00355823	0.114412	-0.00207298	0.528691	-0.00499188	0.117935	-0.00880417	0.0218408	-0.00662581	0.0862302	-0.00212623	0.160907	-0.00157594	0.190153	0.0019483	0.526628	-0.015687	0.000820953	0.00444692	0.336917	-0.00313133	0.478644	0.00151039	0.522249	-0.00554558	0.261834	0.00344687	0.0633553	-0.00394052	0.624786	-0.0134791	0.112039	-0.00330296	0.376773	0.0019153	0.589091	-0.00170926	0.841793	-0.0127706	0.21375	0.0133976	0.0940145	-0.0119628	0.0460416	0.0168269	0.0228498	0.0125073	0.0414972	-0.00640143	0.0277879	-0.00395491	0.352727	-0.000550924	0.897582	-0.00611178	0.668356	0.00464259	0.41843	-0.00478227	0.408016	0.00410264	0.471292	0.0177276	0.0239574	0.00899316	0.250783	0.00218454	0.755919	-0.0109299	0.163122	0.00432812	0.581066	0.00155421	0.842085	0.00110238	0.676329	0.0021079	0.596124	0.00319062	0.329262	0.00143987	0.671496	-0.000879858	0.752242	-7.33043e-05	0.983485	-0.00317831	0.0918955	-0.00127235	0.835871	-0.00298924	0.622146	-0.00452684	0.0138491	0.00206538	0.147863	0.0026052	0.560245	0.00482705	0.520256	-0.00731185	0.000881687	-0.00422735	0.0389448	-0.0102076	0.00037065	0.00634604	0.0404815	0.00281616	0.333786	0.0061413	0.0494879	-0.00682975	0.0389993	0.00659407	0.0603501	0.00458214	0.0980532	-0.00104161	0.692645	-0.00432623	0.131805	-0.00361263	0.132998	-0.0024616	0.339966	-0.00543067	0.341152	0.000113091	0.96709	-0.0166994	0.00044047	0.000154779	0.961348	-0.00430503	0.00289194	-0.000803103	0.796042	-0.00784828	0.0596345	-0.00125977	0.760081	-0.00222293	0.789347	-0.0149119	0.000299256	0.0143354	4.42922e-05	-0.00684716	4.67058e-05	0.00294591	0.470168	-0.00151134	0.727871	-0.0237554	0.0465523	0.00112247	0.435933	-0.00191709	0.0750237
rs9841144	-0.00561773	0.528849	-0.00356222	0.440528	-0.00131413	0.801603	-0.00556957	0.0466544	0.0144685	9.2732e-09	0.00621905	0.0134888	0.00743275	0.00255852	0.00652566	0.0085704	0.00666289	0.00633643	0.00502773	0.0824904	0.00261903	0.434657	0.0104162	0.00216177	0.00280766	0.208979	-0.00458049	0.0682366	0.000170565	0.928261	0.00495679	0.0442688	-0.00325926	0.0263021	0.0022199	0.214165	0.000123925	0.919834	0.00345071	0.00517755	0.00318777	0.00171898	-0.0245145	4.69853e-14	0.00243586	0.00759252	0.000391984	0.881616	-0.00112744	0.677518	0.00296122	0.237223	0.0103927	3.1349e-05	0.0100774	4.90223e-05	0.000282326	0.909765	0.013928	1.09441e-09	0.00273024	0.161234	-0.0043422	0.0858607	0.00243303	0.266418	-0.00049071	0.812095	0.00702085	6.32142e-05	0.00217372	0.220645	0.0065683	0.0150702	-0.00950055	7.32207e-05	-0.00754872	0.00245035	0.014464	1.3221e-11	-0.0091658	0.000256389	0.000527639	0.83304	-0.010939	2.63435e-14	0.00329475	0.183159	0.00246014	0.0982495	-0.0254562	4.70017e-12	0.0115927	8.3533e-05	0.00744352	0.0108784	0.00526456	0.0436591	0.00626836	0.0330376	-0.00435376	0.138329	-0.00301867	0.0545318	-0.0041466	0.0292548	0.0159346	2.47957e-08	-0.000424789	0.849481	0.00402918	0.105275	-0.00312649	0.0126039	-0.00188512	0.126331	-0.00276646	0.0157521	3.47811e-05	0.977646	-0.00189548	0.124792	-0.00826601	1.56403e-14	-0.00829385	2.47094e-11	-0.0042519	1.01436e-05	-0.00423165	0.000820413	-0.00230591	0.505295	-0.00703856	1.51084e-11	-0.0110652	5.51716e-05	0.00846539	3.43069e-12	0.00065309	0.499592	0.000444461	0.695763	0.00385026	0.000238317	0.0118123	0.0103427	0.00399996	0.0367683	0.00373639	0.0700188	0.00331936	0.254669	0.00611143	0.134591	0.00976367	7.4113e-19	0.0035787	0.000405906	-0.000369014	0.671191	0.00437668	0.249366	0.0200504	0.000248592	0.0191611	0.000203863	-0.00845218	0.0339259	-0.00190946	0.338526	-0.00492237	0.0178338	0.00231928	0.357564	-0.00769812	0.171458	-0.00234811	0.432877	0.0140015	0.11999	0.00117031	0.755248	-0.00100077	0.852385	-0.00353474	0.0944818	0.00305791	0.609068	-0.00494405	0.0211231	-0.00199535	0.43513	-0.00166766	0.54802	-0.000621264	0.790291	0.00642553	0.0306414	0.0295026	5.73785e-13	0.0166101	0.0674814	0.0267332	0.00334379	-0.00146707	0.669386	-0.00107494	0.794949	0.00731293	0.0472126	5.11538e-05	0.929465	-0.00132885	0.0890765	-0.00690711	0.0401992	0.000214747	0.809484	-0.00121368	0.620688	-0.00174468	0.599562	0.00301235	0.304412	0.00558637	0.191796	0.00192661	0.38975	0.00808083	0.0118308	-0.00152807	0.609145	0.00235432	0.473207	0.00430887	0.221097	-0.00201107	0.340105	-0.00270633	0.187191	0.000361234	0.687111	-0.00136237	0.482751	-8.45177e-05	0.956529	0.00643408	0.10262	0.00767428	0.178014	0.00148636	0.600665	-0.000234974	0.897885	-0.000904774	0.80793	0.00151938	0.261033	0.00012616	0.877697	-0.00206567	0.282607	0.00221611	0.207257	0.00242776	0.124091	0.00424403	0.00672162	-0.000768449	0.901556	0.000645948	0.671286	0.000203074	0.896251	-0.00418695	0.0456929	-0.00361807	0.0021822	0.0139207	2.64426e-08	-0.000545921	0.496128	1.22757e-05	0.997941	-0.0167434	1.48804e-10	0.0110193	3.63957e-05	-0.00103207	0.0303601	-0.00235081	0.19805	-0.00158863	0.205769	-0.0114246	0.000404473	-0.00447483	0.566312	0.00526247	0.296215	-0.00541033	0.24865	0.001674	0.497468	0.0131155	0.00400221	-0.00836805	0.000142402	0.00984016	8.16899e-05	-0.000650572	0.64783	0.00362504	0.00317507	-0.0104544	0.00994638	0.0204205	2.40208e-08	0.001581	0.0331463	0.00567033	0.219025	-0.00239116	0.710416	0.0102286	1.42416e-05	-0.0023671	0.493972	0.00927579	0.00573861	0.00396496	0.325444	0.0106579	0.00858989	0.00342041	0.0319054	0.00223337	0.0774895	-0.00370454	0.251799	0.00350664	0.472672	-0.00723544	0.133137	0.00243693	0.596567	-0.00155368	0.527702	0.0199206	0.000110395	-0.00221627	0.252133	0.0049886	0.552669	0.00991353	0.263525	0.0062836	0.107751	-0.00421441	0.255584	-0.0256368	0.00410305	0.0239073	0.0258294	-0.0281817	0.000739315	0.0132298	0.0347056	-0.0165394	0.0323424	-0.00352218	0.582941	-0.000307357	0.919901	0.00656721	0.137653	-0.00626693	0.159077	-0.0173924	0.246172	-0.00156422	0.794295	0.00525166	0.38469	0.00878524	0.140008	0.017128	0.0399485	-0.00417111	0.616029	0.00975098	0.191651	0.00769651	0.355369	-0.0128991	0.121474	0.00467738	0.572494	0.00152848	0.580794	-0.000971698	0.815407	0.00473868	0.166848	0.00238566	0.502475	0.00604883	0.0384003	0.00408891	0.270649	-0.000691288	0.726655	-0.00263808	0.681301	0.00336231	0.595697	0.00263212	0.172088	0.00160614	0.283107	0.00634691	0.173542	0.00515135	0.5101	0.00919531	6.65799e-05	0.00491192	0.0221592	0.00267632	0.373011	-0.00732519	0.0237089	-0.00527478	0.0834558	-0.0023164	0.478686	0.00337093	0.329725	0.0051086	0.164052	0.000513887	0.859162	0.000233601	0.932426	-0.00203559	0.49909	0.00257776	0.306802	0.0001669	0.950724	0.00254655	0.670281	0.000648172	0.821228	0.0140972	0.00465391	0.000566033	0.865146	2.47393e-05	0.98698	-0.0063084	0.0529174	0.014157	0.00117368	-0.0123104	0.00436717	-0.00222252	0.795953	0.00586521	0.172404	-0.0254574	4.68896e-12	0.0117235	2.68737e-11	-0.0099744	0.0188353	0.0183227	5.19333e-05	-0.0245624	0.0497485	-4.96969e-05	0.973607	0.00692928	9.60692e-10
rs62250719	0.001215	0.87516	-0.00453922	0.256922	-0.00473369	0.296379	-0.00989459	4.42047e-05	0.0190078	2.84064e-18	0.0133195	9.7679e-10	0.00528251	0.0132439	0.00523171	0.0148901	0.00883679	2.87488e-05	0.00765379	0.00225357	0.0114443	7.99564e-05	0.0108847	0.000212495	0.00637841	0.000971776	-0.00346793	0.110693	0.00498008	0.00238506	-0.00250629	0.240032	-0.00370466	0.00352177	0.000600285	0.697914	-0.000690033	0.517375	0.00426394	6.55781e-05	0.00442715	4.88668e-07	-0.0240943	1.07269e-17	0.00300314	0.000141921	-0.000443716	0.845521	0.00175708	0.454028	0.00434471	0.0450714	0.0124811	7.61261e-09	0.013687	1.86611e-10	0.00187082	0.385563	0.0112773	1.17847e-08	0.0013021	0.4401	-0.00303069	0.165978	0.0049951	0.00837784	0.00362377	0.042501	0.00642096	2.36223e-05	0.00321014	0.0365872	0.00119315	0.609903	-0.0113799	4.04357e-08	-0.00475687	0.0273982	0.0166829	1.92187e-19	-0.00555297	0.0104894	0.00287927	0.183762	-0.0115461	1.58688e-20	0.00457871	0.0325494	0.00123015	0.339407	-0.0213838	1.92795e-11	0.00731956	0.00415233	0.00660994	0.00906894	0.00752166	0.000880091	0.00305286	0.230958	-0.0063952	0.0120034	-0.00333036	0.0143517	-0.0036265	0.0275291	0.0117276	2.14033e-06	0.00286956	0.138523	0.0034003	0.114182	-0.00155773	0.150951	-0.00119295	0.263578	-0.00371641	0.000178073	0.000658258	0.540006	-0.00122119	0.253115	-0.00804597	5.66375e-18	-0.00920724	1.09923e-17	-0.00346567	3.22675e-05	-0.00342562	0.00175113	-0.0107241	0.000348677	-0.00676402	6.882e-14	-0.00990339	3.03923e-05	0.00842235	1.24952e-15	0.00211909	0.0113578	-5.28627e-05	0.957141	0.00309659	0.000645704	0.00860434	0.0310395	0.00537682	0.00119304	0.00428899	0.0165145	0.00513817	0.0421161	0.00914304	0.00988053	0.0106955	3.04125e-29	0.00290775	0.000910719	-0.000815041	0.279807	0.00504688	0.125717	0.0209219	1.01645e-05	0.0159858	0.000346592	-0.00424577	0.218323	0.000167963	0.922654	-0.00505453	0.00503694	0.00113563	0.602075	-0.0121179	0.0128434	-0.00032773	0.89931	-0.00404104	0.604059	-0.00254533	0.433407	0.00471148	0.311358	-0.00264981	0.147892	0.000725155	0.888565	-0.00349411	0.0599583	0.000348703	0.874766	-0.00230516	0.337269	0.00105604	0.601082	0.00899948	0.000468506	0.0282645	1.58137e-15	0.0250186	0.00161468	0.0347614	1.21845e-05	-0.000641339	0.829411	-0.00366115	0.306846	0.00882459	0.00568661	-3.87877e-05	0.93824	-0.00179571	0.0080056	-0.00810381	0.00546469	0.000198933	0.796592	-0.00120058	0.572055	-0.00241171	0.4022	0.00201961	0.42673	0.00764131	0.0393252	0.00129508	0.504566	0.00338106	0.224061	-0.00367752	0.155498	-4.30905e-05	0.98791	0.00229058	0.452721	-0.00163532	0.370534	-0.00216033	0.22425	0.000234792	0.762484	0.000843283	0.615969	-0.000780744	0.560674	-0.00180715	0.596655	0.00229945	0.641358	0.00108	0.660615	-0.0012733	0.422106	-0.00529731	0.100414	0.00145692	0.213461	0.000567786	0.424038	-0.00252443	0.129545	0.000621583	0.683035	0.00318186	0.0199862	0.00217388	0.109035	0.000176278	0.973837	0.000182222	0.88999	-0.00135157	0.315968	-0.00514805	0.00452765	-0.00356328	0.000489001	0.0137914	1.90465e-10	-0.000276971	0.689912	0.000425711	0.917618	-0.0247915	6.18593e-28	0.0127852	3.15277e-08	-0.000808545	0.0500302	-0.00380226	0.0161353	-0.00205731	0.0583104	-0.00999119	0.000363966	-0.00939628	0.165757	0.00579993	0.184653	-0.00531108	0.191577	0.00144173	0.500648	0.0106015	0.00735004	-0.00578377	0.00238059	0.00926327	1.82382e-05	-0.00184958	0.133482	0.00232535	0.0290685	-0.00741943	0.0347481	0.028665	1.5791e-19	0.000622004	0.332874	0.00501766	0.208955	-0.00176298	0.751855	0.00995071	1.09252e-06	0.00409	0.171648	0.0165549	1.17859e-08	-0.000369282	0.915625	0.00735937	0.0358001	0.00516381	0.000179034	0.00193296	0.0771426	-0.00975739	0.000480111	-0.00442004	0.297335	-0.0103828	0.0130862	0.00643842	0.107246	-0.000550278	0.796699	0.0206424	3.95314e-06	-0.00471447	0.00501149	0.00775978	0.28475	-0.000875047	0.909602	0.00350444	0.302042	0.000294556	0.927156	-0.0232656	0.00274717	0.0285433	0.00221299	-0.0234779	0.00122801	0.017814	0.00107255	-0.0215792	0.00131005	-0.00765786	0.169491	-0.006912	0.00889608	0.00975023	0.0111727	-0.00476928	0.217286	-0.0172297	0.185659	0.00456404	0.378363	-0.00104729	0.840906	0.0139144	0.00678941	0.00809118	0.260628	-0.00918866	0.200351	0.00469322	0.466378	0.015674	0.0291423	-0.0134743	0.0608116	0.000905915	0.899165	-7.45393e-05	0.975214	-0.000563775	0.875847	0.00214327	0.470825	5.99566e-05	0.984491	0.00244153	0.335072	0.0092354	0.00410654	-0.00198726	0.246322	-0.00136028	0.807085	0.00577359	0.294865	0.00106068	0.52556	0.0020534	0.113327	0.00153744	0.704242	0.00319097	0.639501	0.00934638	2.81477e-06	0.00766718	3.6939e-05	0.000868739	0.738336	-0.00769857	0.00607894	-0.0055104	0.0368849	-0.0063316	0.0254275	0.00148875	0.619322	0.00802712	0.0116146	0.00408009	0.103944	0.0067378	0.00476512	-0.00447548	0.0858537	0.00184204	0.398737	0.00558846	0.016868	0.0100856	0.0513892	0.00313297	0.20764	0.0250867	5.92559e-09	0.00310232	0.283091	-4.52525e-05	0.972486	-0.00312496	0.267875	0.0150476	6.80367e-05	-0.00689125	0.0653916	0.00286975	0.700199	-0.00347226	0.352468	-0.0213832	1.93019e-11	0.0106113	3.35416e-12	-0.0125466	0.000673552	0.0150987	0.000123149	-0.0589117	5.40498e-08	0.00163933	0.208596	0.00725538	1.24302e-13
rs10511085	0.001215	0.87516	-0.00453922	0.256922	-0.00473369	0.296379	-0.00989459	4.42047e-05	0.0190078	2.84064e-18	0.0133195	9.7679e-10	0.00528251	0.0132439	0.00523171	0.0148901	0.00883679	2.87488e-05	0.00765379	0.00225357	0.0114443	7.99564e-05	0.0108847	0.000212495	0.00637841	0.000971776	-0.00346793	0.110693	0.00498008	0.00238506	-0.00250629	0.240032	-0.00370466	0.00352177	0.000600285	0.697914	-0.000690033	0.517375	0.00426394	6.55781e-05	0.00442715	4.88668e-07	-0.0240943	1.07269e-17	0.00300314	0.000141921	-0.000443716	0.845521	0.00175708	0.454028	0.00434471	0.0450714	0.0124811	7.61261e-09	0.013687	1.86611e-10	0.00187082	0.385563	0.0112773	1.17847e-08	0.0013021	0.4401	-0.00303069	0.165978	0.0049951	0.00837784	0.00362377	0.042501	0.00642096	2.36223e-05	0.00321014	0.0365872	0.00119315	0.609903	-0.0113799	4.04357e-08	-0.00475687	0.0273982	0.0166829	1.92187e-19	-0.00555297	0.0104894	0.00287927	0.183762	-0.0115461	1.58688e-20	0.00457871	0.0325494	0.00123015	0.339407	-0.0213838	1.92795e-11	0.00731956	0.00415233	0.00660994	0.00906894	0.00752166	0.000880091	0.00305286	0.230958	-0.0063952	0.0120034	-0.00333036	0.0143517	-0.0036265	0.0275291	0.0117276	2.14033e-06	0.00286956	0.138523	0.0034003	0.114182	-0.00155773	0.150951	-0.00119295	0.263578	-0.00371641	0.000178073	0.000658258	0.540006	-0.00122119	0.253115	-0.00804597	5.66375e-18	-0.00920724	1.09923e-17	-0.00346567	3.22675e-05	-0.00342562	0.00175113	-0.0107241	0.000348677	-0.00676402	6.882e-14	-0.00990339	3.03923e-05	0.00842235	1.24952e-15	0.00211909	0.0113578	-5.28627e-05	0.957141	0.00309659	0.000645704	0.00860434	0.0310395	0.00537682	0.00119304	0.00428899	0.0165145	0.00513817	0.0421161	0.00914304	0.00988053	0.0106955	3.04125e-29	0.00290775	0.000910719	-0.000815041	0.279807	0.00504688	0.125717	0.0209219	1.01645e-05	0.0159858	0.000346592	-0.00424577	0.218323	0.000167963	0.922654	-0.00505453	0.00503694	0.00113563	0.602075	-0.0121179	0.0128434	-0.00032773	0.89931	-0.00404104	0.604059	-0.00254533	0.433407	0.00471148	0.311358	-0.00264981	0.147892	0.000725155	0.888565	-0.00349411	0.0599583	0.000348703	0.874766	-0.00230516	0.337269	0.00105604	0.601082	0.00899948	0.000468506	0.0282645	1.58137e-15	0.0250186	0.00161468	0.0347614	1.21845e-05	-0.000641339	0.829411	-0.00366115	0.306846	0.00882459	0.00568661	-3.87877e-05	0.93824	-0.00179571	0.0080056	-0.00810381	0.00546469	0.000198933	0.796592	-0.00120058	0.572055	-0.00241171	0.4022	0.00201961	0.42673	0.00764131	0.0393252	0.00129508	0.504566	0.00338106	0.224061	-0.00367752	0.155498	-4.30905e-05	0.98791	0.00229058	0.452721	-0.00163532	0.370534	-0.00216033	0.22425	0.000234792	0.762484	0.000843283	0.615969	-0.000780744	0.560674	-0.00180715	0.596655	0.00229945	0.641358	0.00108	0.660615	-0.0012733	0.422106	-0.00529731	0.100414	0.00145692	0.213461	0.000567786	0.424038	-0.00252443	0.129545	0.000621583	0.683035	0.00318186	0.0199862	0.00217388	0.109035	0.000176278	0.973837	0.000182222	0.88999	-0.00135157	0.315968	-0.00514805	0.00452765	-0.00356328	0.000489001	0.0137914	1.90465e-10	-0.000276971	0.689912	0.000425711	0.917618	-0.0247915	6.18593e-28	0.0127852	3.15277e-08	-0.000808545	0.0500302	-0.00380226	0.0161353	-0.00205731	0.0583104	-0.00999119	0.000363966	-0.00939628	0.165757	0.00579993	0.184653	-0.00531108	0.191577	0.00144173	0.500648	0.0106015	0.00735004	-0.00578377	0.00238059	0.00926327	1.82382e-05	-0.00184958	0.133482	0.00232535	0.0290685	-0.00741943	0.0347481	0.028665	1.5791e-19	0.000622004	0.332874	0.00501766	0.208955	-0.00176298	0.751855	0.00995071	1.09252e-06	0.00409	0.171648	0.0165549	1.17859e-08	-0.000369282	0.915625	0.00735937	0.0358001	0.00516381	0.000179034	0.00193296	0.0771426	-0.00975739	0.000480111	-0.00442004	0.297335	-0.0103828	0.0130862	0.00643842	0.107246	-0.000550278	0.796699	0.0206424	3.95314e-06	-0.00471447	0.00501149	0.00775978	0.28475	-0.000875047	0.909602	0.00350444	0.302042	0.000294556	0.927156	-0.0232656	0.00274717	0.0285433	0.00221299	-0.0234779	0.00122801	0.017814	0.00107255	-0.0215792	0.00131005	-0.00765786	0.169491	-0.006912	0.00889608	0.00975023	0.0111727	-0.00476928	0.217286	-0.0172297	0.185659	0.00456404	0.378363	-0.00104729	0.840906	0.0139144	0.00678941	0.00809118	0.260628	-0.00918866	0.200351	0.00469322	0.466378	0.015674	0.0291423	-0.0134743	0.0608116	0.000905915	0.899165	-7.45393e-05	0.975214	-0.000563775	0.875847	0.00214327	0.470825	5.99566e-05	0.984491	0.00244153	0.335072	0.0092354	0.00410654	-0.00198726	0.246322	-0.00136028	0.807085	0.00577359	0.294865	0.00106068	0.52556	0.0020534	0.113327	0.00153744	0.704242	0.00319097	0.639501	0.00934638	2.81477e-06	0.00766718	3.6939e-05	0.000868739	0.738336	-0.00769857	0.00607894	-0.0055104	0.0368849	-0.0063316	0.0254275	0.00148875	0.619322	0.00802712	0.0116146	0.00408009	0.103944	0.0067378	0.00476512	-0.00447548	0.0858537	0.00184204	0.398737	0.00558846	0.016868	0.0100856	0.0513892	0.00313297	0.20764	0.0250867	5.92559e-09	0.00310232	0.283091	-4.52525e-05	0.972486	-0.00312496	0.267875	0.0150476	6.80367e-05	-0.00689125	0.0653916	0.00286975	0.700199	-0.00347226	0.352468	-0.0213832	1.93019e-11	0.0106113	3.35416e-12	-0.0125466	0.000673552	0.0150987	0.000123149	-0.0589117	5.40498e-08	0.00163933	0.208596	0.00725538	1.24302e-13
rs17515196	0.000905172	0.906811	-0.00458731	0.251786	-0.0046636	0.303456	-0.00985768	4.69847e-05	0.0190696	2.16833e-18	0.0133432	9.03501e-10	0.00533478	0.0123394	0.005335	0.0130004	0.00892161	2.39598e-05	0.00767584	0.00218267	0.0114887	7.46905e-05	0.0109839	0.000185196	0.00649267	0.000783587	-0.00346073	0.111344	0.00501783	0.00220333	-0.0024934	0.242344	-0.0036606	0.00392506	0.000586286	0.704551	-0.000694285	0.514695	0.00425692	6.71302e-05	0.00443332	4.67951e-07	-0.0241656	8.43963e-18	0.00299327	0.000148674	-0.000490466	0.82944	0.00180651	0.441316	0.00434496	0.0450045	0.0124854	7.45695e-09	0.013724	1.64989e-10	0.00188792	0.381114	0.0113044	1.07793e-08	0.00130946	0.437401	-0.00306606	0.160985	0.0051236	0.0068312	0.00360726	0.0433983	0.00638883	2.5822e-05	0.00321843	0.0360584	0.00116797	0.617378	-0.0113962	3.83698e-08	-0.00483985	0.0247782	0.0166375	2.35365e-19	-0.00554883	0.0105274	0.00296295	0.171236	-0.0115024	2.1591e-20	0.00459849	0.0317625	0.0012818	0.319399	-0.021404	1.82416e-11	0.00729751	0.00425576	0.00655957	0.00958869	0.00756546	0.000817995	0.00314654	0.216823	-0.00642412	0.0115983	-0.00332064	0.0146129	-0.00363016	0.0273326	0.0116369	2.5491e-06	0.00294576	0.128249	0.00339427	0.114732	-0.00153965	0.155643	-0.00119646	0.262054	-0.00371974	0.000175039	0.000702721	0.512879	-0.00122398	0.251913	-0.00802075	7.04311e-18	-0.00920886	1.06504e-17	-0.00348855	2.84696e-05	-0.0034179	0.0017887	-0.0108382	0.000299888	-0.00678801	5.53448e-14	-0.00981383	3.56845e-05	0.00845532	9.52417e-16	0.00217471	0.00936058	-2.244e-05	0.981795	0.00313891	0.000541469	0.00869082	0.0293323	0.0054098	0.00110858	0.00411123	0.0215121	0.00512545	0.0425468	0.00914932	0.00980177	0.0107043	2.64911e-29	0.00292226	0.000855057	-0.000812295	0.281242	0.00496485	0.131832	0.020895	1.037e-05	0.0158976	0.000371981	-0.00432784	0.209405	0.00013107	0.939587	-0.00502064	0.00532273	0.00106567	0.624531	-0.0120587	0.0132583	-0.000248234	0.923624	-0.0040075	0.60695	-0.00248462	0.444313	0.00464553	0.318028	-0.00266949	0.144782	0.000694141	0.893271	-0.00353015	0.0572909	0.000251027	0.909639	-0.00226366	0.345889	0.000956811	0.635599	0.00909128	0.000407843	0.0282946	1.44756e-15	0.0252183	0.00147428	0.0349074	1.11055e-05	-0.000747085	0.801768	-0.00373536	0.296996	0.00889932	0.00527758	-2.89139e-05	0.953927	-0.00179898	0.00787263	-0.00808447	0.00556281	0.000209154	0.786321	-0.00122814	0.563144	-0.00247101	0.390585	0.00205769	0.417921	0.0076206	0.0398005	0.00124195	0.522081	0.00342725	0.217655	-0.00372013	0.15064	-8.212e-05	0.976954	0.00216426	0.477894	-0.00162246	0.374166	-0.00217809	0.220322	0.000241596	0.755745	0.000820211	0.625548	-0.000758048	0.572021	-0.00184187	0.589507	0.00241826	0.624121	0.000989946	0.68726	-0.00129733	0.413257	-0.00534091	0.0975426	0.00144724	0.216379	0.000552597	0.4364	-0.00247936	0.13641	0.000619895	0.683758	0.00317359	0.0202721	0.00213931	0.114671	0.000315337	0.953202	0.000179649	0.891505	-0.00130926	0.331231	-0.00518278	0.00425366	-0.00351645	0.000577924	0.0138921	1.3899e-10	-0.000270485	0.696736	0.000404836	0.921625	-0.0248049	5.61236e-28	0.0127578	3.34633e-08	-0.000819847	0.0468529	-0.00381785	0.0156779	-0.00204358	0.0599453	-0.00999901	0.000358565	-0.00950394	0.160828	0.0057474	0.188528	-0.00544771	0.180258	0.00143348	0.502967	0.0105809	0.00744731	-0.00587629	0.00201839	0.00929569	1.69624e-05	-0.00188682	0.125742	0.00234618	0.0276142	-0.00740355	0.0350869	0.0286063	1.82699e-19	0.000616748	0.336853	0.0050359	0.207169	-0.00180843	0.745601	0.00989547	1.24284e-06	0.0040968	0.170834	0.0166888	8.91109e-09	-0.000526325	0.879946	0.00728002	0.037798	0.0052619	0.000134008	0.00195218	0.0741811	-0.00989382	0.000398431	-0.00448368	0.290289	-0.0104544	0.0124439	0.00645355	0.106317	-0.000516782	0.808769	0.0208365	3.18241e-06	-0.0047046	0.00508997	0.0076318	0.292702	-0.00090343	0.906663	0.00338373	0.318898	0.000364963	0.909793	-0.0233939	0.00259613	0.0286144	0.00215185	-0.0234958	0.00121436	0.0177944	0.00108362	-0.0215085	0.00135565	-0.00746691	0.180288	-0.00687586	0.00924067	0.0096662	0.0118708	-0.00471674	0.222287	-0.017207	0.186148	0.00437778	0.397978	-0.000930119	0.85846	0.0137811	0.00731962	0.00842594	0.241284	-0.00885999	0.216773	0.00457432	0.477602	0.0158512	0.0273182	-0.0136388	0.0576489	0.00140712	0.843916	-2.92599e-05	0.990266	-0.000594628	0.869067	0.00219495	0.460038	0.000271039	0.92995	0.00248381	0.3266	0.00914013	0.00449416	-0.00191894	0.262771	-0.00124399	0.823225	0.00595563	0.279737	0.00109088	0.513694	0.00205955	0.112124	0.00158133	0.696106	0.00350537	0.606761	0.00936384	2.68128e-06	0.00768378	3.53674e-05	0.000942478	0.716976	-0.00783177	0.00524502	-0.00568116	0.0313825	-0.00633447	0.0253279	0.0014756	0.622347	0.00811533	0.0107124	0.00407747	0.10409	0.00678136	0.00449188	-0.00452667	0.0822506	0.00188362	0.388058	0.00563217	0.0160042	0.010124	0.0504495	0.00325158	0.19085	0.0252168	4.90062e-09	0.00304388	0.292143	-5.74814e-05	0.965045	-0.00321678	0.253946	0.0151924	5.76224e-05	-0.00685908	0.0665927	0.0024311	0.744241	-0.00353282	0.344	-0.0214035	1.82628e-11	0.0106315	3.00589e-12	-0.0126098	0.000630404	0.015257	0.000103807	-0.0589649	5.21645e-08	0.00163912	0.208529	0.00725257	1.25336e-13
rs6776839	-0.000763885	0.929563	0.00276629	0.530062	-0.00523051	0.294498	0.0065077	0.0148091	-0.00291728	0.224945	0.00284418	0.236521	0.0109666	3.06639e-06	-0.0059913	0.0113977	-0.00116911	0.61556	-0.00353768	0.200289	-0.0102754	0.00131358	-0.000348134	0.914522	-0.00361545	0.0902008	0.00709991	0.00304601	-0.00136848	0.448881	0.00285903	0.223793	0.00652708	3.09147e-06	0.000365314	0.830303	-0.00218065	0.0635126	0.0030586	0.00937754	-6.44464e-05	0.947023	0.00437485	0.158245	-0.00143064	0.100101	-0.00130413	0.60343	0.00203112	0.43258	-0.000195586	0.934772	-0.00817533	0.000598355	-0.00457934	0.0531138	-0.000864905	0.715891	-0.00625109	0.00412748	-0.00141819	0.44553	0.0071712	0.00294065	-0.00415607	0.046573	-0.000609299	0.756962	-3.29547e-05	0.984292	0.0022261	0.188493	-0.00532839	0.0387698	0.00353796	0.121582	0.00280393	0.238198	-0.00180666	0.375599	-0.000627946	0.792889	-0.00572468	0.0164951	0.00776774	1.43623e-08	-0.000604743	0.797885	0.00440057	0.00193204	0.0140824	6.07727e-05	-0.00477732	0.0905403	-0.00860029	0.00212758	0.00304396	0.223249	0.0013339	0.635817	0.000845913	0.763673	-0.00355152	0.0179674	0.00532047	0.00336901	-0.00326067	0.231793	0.00119552	0.575807	0.000779919	0.742359	0.00329539	0.00586097	0.00125748	0.285	0.00715906	5.78177e-11	-0.000557044	0.637958	0.00307676	0.00899976	0.00325572	0.00151827	0.00267935	0.0237389	0.00416769	5.77321e-06	-0.000186992	0.876853	0.00158195	0.632359	0.00365869	0.000238151	0.00862507	0.000985117	-0.00148204	0.201554	-0.000254962	0.78227	-3.59829e-05	0.97353	-0.00132355	0.186433	-0.00367717	0.404337	-0.00254559	0.164562	-0.00129151	0.514686	-0.00180238	0.519934	-0.00802065	0.0410532	-0.00243043	0.0206417	-0.000891318	0.357051	-0.00117871	0.158328	-0.00342387	0.34857	-0.017268	0.000965463	-0.0147176	0.00288164	0.00140289	0.711608	-0.00208663	0.274353	0.000387085	0.845828	-0.000113852	0.962277	0.00517193	0.336215	0.00384086	0.179553	0.00714321	0.406793	-0.00292449	0.414835	-0.00917442	0.0743489	-0.00206531	0.30696	0.000341605	0.952336	-0.0025857	0.207275	0.00262926	0.282025	0.00321034	0.22632	-0.00171308	0.442825	-0.0109717	0.000113548	-0.0196285	5.3321e-07	-0.021929	0.0138521	-0.019162	0.0317549	0.00119925	0.715118	0.00260801	0.509679	0.000390581	0.911739	-0.00021567	0.696384	0.000754136	0.313085	0.00201503	0.531439	-0.000470795	0.580547	-0.000554812	0.812989	-0.00272441	0.39127	-0.000756047	0.787516	0.00612438	0.134537	0.00199365	0.352097	-0.00544213	0.0762412	0.000635781	0.823979	-0.000709221	0.821247	0.00153205	0.649122	-0.0041108	0.0414278	-0.00419536	0.0324651	-0.00137667	0.108518	-8.5768e-05	0.963137	0.00369247	0.012543	-0.00205278	0.586035	-0.00903136	0.0975227	-0.00225285	0.406674	-0.000406583	0.816361	-0.00482507	0.175332	0.0003712	0.773984	-0.000860768	0.272237	0.000370851	0.840146	0.000297159	0.859619	-0.000615896	0.683307	-0.00283234	0.0586369	0.0143386	0.0157533	0.00292782	0.0438209	0.0037713	0.0111343	0.00800512	6.18469e-05	-0.000759592	0.500125	0.00117324	0.623016	-0.000792289	0.300425	-0.00926781	0.0411165	0.00253901	0.308955	-0.00252492	0.321233	-0.000297095	0.513765	0.00644106	0.000217932	0.000566728	0.636066	0.000339269	0.912473	0.0136815	0.0662447	-0.00158768	0.74149	0.00898657	0.0445933	0.00469719	0.0463691	-0.00886944	0.0416269	0.0021374	0.308367	-0.00438255	0.065832	0.00261508	0.0542534	-0.00347313	0.00315622	0.00527208	0.174252	-0.0124064	0.000395951	-0.0015613	0.0274511	0.00286548	0.515454	0.00522789	0.395036	-0.00329567	0.143928	-0.00242184	0.461948	-0.00507217	0.112321	-0.0084067	0.0286439	-0.00638425	0.0985077	-0.00209902	0.166541	-0.00149081	0.215448	0.00181799	0.554826	-0.0161036	0.000597458	0.00453613	0.327545	-0.00302067	0.494537	0.00154703	0.512418	-0.00540458	0.274398	0.00336862	0.0697351	-0.0045285	0.574162	-0.0134096	0.114097	-0.00338096	0.365864	0.00190202	0.591874	-0.00169677	0.843024	-0.011804	0.250738	0.0133325	0.0958125	-0.0121557	0.042754	0.0166521	0.0243708	0.0123227	0.0447118	-0.00631194	0.0301295	-0.00399143	0.348538	-0.000470678	0.912478	-0.00946814	0.507466	0.00459009	0.423954	-0.00490173	0.396653	0.00386058	0.498078	0.0174625	0.0262007	0.00908533	0.246135	0.00161448	0.818381	-0.010973	0.161652	0.00466004	0.552561	0.00190839	0.806826	0.00103471	0.695331	0.00222251	0.576486	0.00292115	0.372015	0.00154951	0.648292	-0.000777701	0.780342	-0.000100469	0.977379	-0.0031829	0.0916122	-0.000986278	0.872489	-0.00299006	0.622219	-0.0046729	0.0111099	0.0020349	0.154161	0.00179928	0.687654	0.00501506	0.504423	-0.0073462	0.000838654	-0.00414226	0.0431581	-0.0101011	0.000429664	0.00635499	0.0402968	0.00275395	0.344811	0.00611042	0.0507565	-0.00693961	0.0360521	0.0067539	0.0545027	0.00463576	0.094344	-0.00095991	0.715792	-0.00404123	0.159382	-0.00353672	0.141544	-0.00241181	0.350068	-0.00508823	0.372697	0.000291467	0.915356	-0.016555	0.000496705	0.000202643	0.949434	-0.00437977	0.0024521	-0.000388555	0.900531	-0.00767281	0.0656974	-0.00112577	0.785037	-0.00231925	0.780616	-0.0151657	0.000237282	0.0140811	6.08678e-05	-0.0069214	3.89651e-05	0.00302606	0.458399	-0.00135625	0.754985	-0.023377	0.0502684	0.00107268	0.456798	-0.00181794	0.0915277
rs67174538	6.77606e-05	0.993079	0.00258973	0.517999	0.00893259	0.0490145	0.00452632	0.0619606	-0.0167603	1.60134e-14	-0.0157099	5.86594e-13	-0.0144401	1.33092e-11	-0.000363526	0.865742	-0.00798187	0.000160142	-0.0046356	0.0646093	-0.00307655	0.28944	-0.0107357	0.000265444	-0.00360079	0.0630605	-0.00233756	0.282718	-0.00394685	0.0161715	0.000120275	0.95507	-0.0016928	0.182844	-0.000997383	0.519406	0.00241064	0.0238628	-0.00677437	2.36712e-10	-0.00442212	5.16088e-07	0.0204214	4.0062e-13	-0.00176736	0.0252413	0.00162297	0.476397	-0.00352279	0.133463	-0.00408176	0.0599866	-0.00583746	0.00695798	-0.0099805	3.45539e-06	-0.00120147	0.577737	-0.00621886	0.00167921	-0.000117702	0.944415	-0.00296386	0.175929	-0.00172551	0.36292	-0.00310748	0.082236	-0.00639235	2.61625e-05	-0.00516144	0.000787134	0.00327638	0.161566	0.00854332	3.84379e-05	0.00258888	0.23042	-0.0152107	2.14087e-16	0.00611025	0.00490677	0.00174869	0.419974	0.00509998	4.16056e-05	-0.00412257	0.0545413	-0.00492202	0.000134234	0.0100462	0.00163286	-0.00334159	0.192337	0.000360946	0.887101	-0.0101501	7.73251e-06	-0.00435958	0.0883065	0.00589966	0.0209404	0.00619769	5.30408e-06	-0.000673606	0.682836	-0.0090229	0.000269502	-0.00403965	0.0373398	-0.00416706	0.0531369	-0.00112997	0.29812	0.000133411	0.900612	-0.00218587	0.0277061	-0.000237821	0.824976	-0.00131307	0.219653	0.00533431	1.05216e-08	0.00703793	6.21046e-11	3.22946e-05	0.96913	0.0036538	0.000855663	0.0095799	0.00141089	0.0037742	2.99253e-05	0.00274791	0.247671	-0.00716517	1.05362e-11	-0.00198899	0.0176063	6.1692e-05	0.950052	-0.00209648	0.0206297	-0.00587836	0.14024	-0.00336634	0.0420105	-0.00309612	0.0837985	-0.00365389	0.148788	-0.00277512	0.433996	-0.00874301	4.82563e-20	-0.00224184	0.0103787	0.00174113	0.0210786	-0.00235408	0.475562	-0.00696997	0.14057	-0.00391541	0.380288	0.00325416	0.343447	0.0016043	0.352503	0.00465396	0.00971743	-0.000939993	0.665329	0.00795412	0.101077	-0.00271675	0.292438	-0.00136892	0.860041	0.00496695	0.124808	0.00327376	0.480154	0.00443028	0.0153188	-0.000868338	0.866339	0.0056938	0.00212399	-0.00245863	0.26469	-0.000215117	0.928372	0.000400744	0.84231	7.67998e-05	0.9761	-0.0119397	0.000739838	-0.00786334	0.324978	-0.0199958	0.012592	-0.000267692	0.928191	0.0015485	0.664955	-0.00933137	0.00338666	0.000228265	0.64772	0.00118816	0.0786452	0.00662908	0.0227502	0.000212742	0.78233	0.00168813	0.425819	0.00469022	0.102555	-0.00156481	0.537099	-0.0125011	0.000727762	-0.00286878	0.138437	0.000971367	0.726275	0.00325666	0.207455	0.000639162	0.821764	-0.0034594	0.255716	0.00502569	0.00581278	0.00572287	0.0012505	0.000883944	0.254188	-0.000789834	0.637835	-0.0023136	0.084977	0.00355016	0.297398	0.00483793	0.326324	0.00087309	0.722044	0.00169743	0.283465	0.00923581	0.00409164	-0.00174007	0.136412	0.000136639	0.84709	0.0021262	0.200715	-0.000887625	0.558922	-0.00263286	0.0536576	0.000268786	0.842583	-0.0120019	0.0250347	-0.00264209	0.0451358	-0.00181696	0.177953	-0.00134974	0.457066	0.00413016	5.40425e-05	-0.0148666	6.96793e-12	0.0009064	0.192074	0.00745711	0.0703075	0.0229883	3.60313e-24	-0.0107375	3.47636e-06	0.00108639	0.00857369	-0.00150632	0.341082	0.00155437	0.152973	0.00960499	0.000596109	-0.0019316	0.775544	-0.00449452	0.302995	-0.0021187	0.601238	-0.00522665	0.0144513	-0.00318036	0.420393	0.00401054	0.0353238	-0.00560371	0.00959782	-0.000318713	0.796164	0.000499207	0.640677	0.00295448	0.40207	-0.0185988	5.08187e-09	0.000672283	0.295746	-0.00723973	0.0700127	-0.0024629	0.658822	-0.00724913	0.000407217	-0.00205851	0.491	-0.012437	1.79646e-05	0.00756397	0.0300322	-0.0019294	0.582163	-0.00352209	0.0105438	-0.000784407	0.472747	0.00861463	0.0020614	0.0179086	2.69033e-05	0.00674508	0.109133	-0.00398589	0.321449	-0.00075123	0.726683	-0.016719	0.000202925	0.00183714	0.276755	-0.00383839	0.597852	0.0122049	0.115237	-0.000365632	0.914679	-0.00220504	0.495901	0.0255413	0.00108247	-0.0194604	0.0379801	0.012951	0.0762543	-0.00757462	0.166488	0.00782458	0.246294	-0.00303191	0.588395	0.012102	4.72488e-06	-0.00623389	0.105819	0.00529831	0.171803	0.0244074	0.0585181	-0.00850312	0.102325	0.0049868	0.341422	-0.0168068	0.00113719	-0.0226675	0.00150909	0.00115725	0.87095	-0.00611277	0.339444	-0.00644969	0.365846	0.00954176	0.181372	-0.00316477	0.655839	-0.000791075	0.74174	-0.001214	0.736437	-0.0044968	0.130482	-0.00160266	0.60365	-0.00175919	0.487691	-0.00916766	0.00441588	0.00453993	0.00812219	0.00244161	0.661026	-0.0034805	0.52696	0.00274	0.101258	-0.00376782	0.00369384	-0.00285381	0.482852	-0.00785588	0.247809	-0.00326183	0.102436	-0.00419569	0.0240937	0.00752296	0.0038296	0.00255415	0.3628	0.00339344	0.198677	0.00127271	0.653274	0.00413271	0.167743	-0.0135665	2.00293e-05	-0.00780662	0.00186695	-0.00590402	0.0134103	0.00798106	0.00227296	0.00107503	0.622777	-0.00363618	0.12053	-0.00566444	0.274411	-0.00349616	0.160227	-0.0116159	0.00711799	-0.00307606	0.288235	0.00366522	0.00525551	0.00357838	0.205006	-0.00883162	0.0195115	0.0078366	0.0363048	-0.000651749	0.931012	0.0162138	1.57966e-05	0.0100467	0.00163194	-0.00484477	0.00144418	0.0102658	0.00566868	-0.0143383	0.000282254	0.0781836	5.56894e-13	-0.00262923	0.0451491	-0.0056947	5.66764e-09
rs114626826	0.0447884	0.237388	-0.00507631	0.785292	0.0191816	0.364037	0.0119424	0.292306	0.0071767	0.481233	0.0157072	0.123493	0.0207518	0.0375457	-0.0260026	0.00965993	0.0079255	0.422866	0.0113285	0.33397	-0.00773178	0.569173	0.0168014	0.223352	0.00346194	0.702966	0.0134274	0.186558	-0.00620485	0.418475	-0.000102237	0.99182	0.00392294	0.508987	0.0100876	0.163304	-0.00970853	0.0516742	-0.000573442	0.908645	0.000242372	0.953051	0.0138346	0.293607	0.000546954	0.882369	-0.0129462	0.225367	0.00278922	0.799929	0.000290782	0.977125	-0.012984	0.198841	-0.0224848	0.0252326	-0.0100257	0.320116	-0.00491371	0.595322	0.00558674	0.479099	0.00508507	0.619265	0.00115113	0.896654	0.0127954	0.125581	0.00205819	0.772038	0.0137892	0.0548929	-0.0045002	0.681088	-0.0064956	0.503006	0.00922743	0.360459	-0.00293447	0.734548	0.00325333	0.748629	-0.00141254	0.889157	0.0105112	0.0708175	0.00167688	0.867187	0.0143282	0.017415	0.0226469	0.128669	-0.00892487	0.458719	-0.0121338	0.30957	0.0041876	0.694558	0.00568823	0.636008	0.0152198	0.204701	-0.00475518	0.456491	0.00115092	0.881433	-0.000969258	0.933506	-0.00932908	0.303944	0.00153146	0.87917	0.00270086	0.594061	-0.000220189	0.964824	0.00046252	0.920621	-0.00417081	0.406197	-0.00913868	0.0676344	-0.00410009	0.34685	0.00137568	0.784747	0.00200079	0.60826	-0.00536584	0.296143	-0.0106915	0.450459	-0.00289084	0.492731	0.00393288	0.723772	3.78168e-05	0.993873	-0.00494131	0.206271	0.00316382	0.492455	-0.00170865	0.690903	0.000425548	0.981996	-0.0126836	0.106246	-0.00241209	0.778823	-0.00191263	0.874825	-0.0264584	0.119947	-0.00293321	0.510787	0.00122627	0.76756	-0.00403155	0.265189	-0.0180458	0.25382	-0.0111295	0.619739	-0.0164742	0.435532	-0.00633685	0.697796	-0.000825419	0.919543	0.00471475	0.582207	-0.0209772	0.0412877	-0.0274242	0.232548	-0.00410752	0.736342	0.0405939	0.266962	-0.0297166	0.0515283	-0.0376124	0.0843294	-0.00219044	0.800449	-0.0377909	0.120755	0.0113749	0.195649	-0.0139837	0.176825	-0.00389737	0.72886	-0.0140347	0.138539	-0.0321717	0.00787805	-0.0298204	0.075601	0.0444941	0.26882	0.0520974	0.196898	-0.00260317	0.853458	-0.033168	0.0504558	-0.0116931	0.437703	0.00215652	0.362819	0.00384145	0.231093	-0.0131941	0.339267	-2.08526e-05	0.995448	-0.0104673	0.297738	-0.00842579	0.536412	-0.0103527	0.389123	0.00859672	0.624229	0.00294639	0.74894	-0.00275784	0.834129	0.000902458	0.941286	-0.00628919	0.640315	-0.0162479	0.260413	-0.00733216	0.396143	-0.0126164	0.133881	-0.00167583	0.64873	0.00404929	0.610397	0.00448928	0.474823	0.00666162	0.680412	-0.0145687	0.534174	0.00938407	0.420585	-0.00239857	0.749459	-0.00903044	0.55348	0.0116007	0.0363192	-0.0040481	0.228465	-0.00318515	0.686252	-0.00825959	0.251563	-0.000771603	0.905176	-0.00179164	0.78042	0.0173773	0.492383	0.000349483	0.95476	-0.00340993	0.588445	0.0153597	0.0701184	-0.00091978	0.847379	0.0188325	0.0629376	0.0010403	0.748512	-0.0238845	0.215165	0.0118204	0.265489	0.00281917	0.794248	-0.00295746	0.125363	0.00758966	0.304774	0.00355257	0.484605	0.0122009	0.362872	0.00364666	0.911941	-0.0118592	0.569934	0.0194175	0.315356	0.0109691	0.283172	-0.00583722	0.75721	-0.00337286	0.70491	0.00373667	0.711886	0.00343667	0.551269	0.00538328	0.283739	-0.0217696	0.188341	0.00190086	0.898757	-0.00451224	0.133303	-0.00740225	0.692554	0.010155	0.69722	0.00558906	0.557647	-0.0185949	0.180974	-0.0148931	0.270048	-0.00184876	0.909638	0.00219769	0.893246	-0.00262854	0.681758	-0.00626516	0.218135	0.00785508	0.548248	-0.0156279	0.440005	0.0177412	0.375887	-0.00560292	0.769173	-0.00644376	0.528084	-0.0230171	0.28335	0.00317537	0.691884	0.0232772	0.50332	0.0210682	0.553341	0.03283	0.0358173	-0.0148726	0.316276	-0.0387113	0.27457	-0.0193689	0.649431	-0.00206102	0.95046	0.00499629	0.842066	0.0390838	0.206772	-0.0049502	0.847086	-0.0162368	0.188697	0.02724	0.133257	0.0396062	0.0299715	-0.0421656	0.515271	0.0370914	0.127543	0.0146596	0.549597	-0.00951974	0.693465	-0.0260924	0.441696	-0.0137008	0.685349	-0.0431725	0.154852	0.0147308	0.663005	0.0694682	0.0406444	0.0390062	0.247138	0.00367788	0.743946	0.0235487	0.167455	0.00491457	0.724447	0.00523785	0.717367	-0.00564547	0.634794	0.0120923	0.423377	0.013213	0.101271	0.00900595	0.726659	-0.02034	0.423163	0.00374243	0.633468	0.0121841	0.045123	-0.0121372	0.524029	0.000792689	0.980347	0.00737679	0.429491	-0.00596632	0.492653	-0.003073	0.801255	0.00344901	0.794684	0.0016123	0.897015	0.0122264	0.360426	-0.00964403	0.49363	0.0108072	0.471946	0.00904052	0.445532	-0.00622805	0.580538	-0.00696908	0.56667	0.00824148	0.41985	-0.00169848	0.876889	0.00559407	0.817441	0.012582	0.281152	0.000547711	0.978349	-0.0134376	0.323516	0.00133149	0.828331	0.0137594	0.297304	0.00785091	0.656706	-0.0087422	0.617328	0.0052003	0.886795	-0.00265819	0.880407	0.0226457	0.12869	-0.0201353	0.00524922	0.000763715	0.965177	-0.0198044	0.284453	-0.0587195	0.246363	0.00303519	0.620986	0.00223537	0.6236
rs7637879	-0.000495738	0.94941	0.00229898	0.566198	0.00905087	0.0461687	0.00460699	0.0575351	-0.0167405	1.75305e-14	-0.0157069	6.02982e-13	-0.0143245	1.96155e-11	-0.000202592	0.924958	-0.00797514	0.000163026	-0.00468016	0.0621666	-0.00311742	0.28324	-0.0108138	0.000240471	-0.00351773	0.0694825	-0.00228976	0.292832	-0.00391459	0.0170984	0.000121175	0.954749	-0.00165081	0.194089	-0.000918325	0.553181	0.00239648	0.0247466	-0.00678182	2.29326e-10	-0.0043459	8.13517e-07	0.0205601	2.82951e-13	-0.00178086	0.0241927	0.00164965	0.46932	-0.00331141	0.158518	-0.00425096	0.0502049	-0.00583628	0.00698787	-0.0100829	2.76169e-06	-0.00123196	0.56825	-0.00628635	0.00149921	-0.000132104	0.937647	-0.00285326	0.192757	-0.00159865	0.399427	-0.00312005	0.0811044	-0.00644921	2.2299e-05	-0.00510946	0.000892505	0.0032397	0.16645	0.00861665	3.31532e-05	0.00253275	0.240837	-0.0152101	2.19467e-16	0.00609315	0.00504262	0.00183343	0.39796	0.00514597	3.56477e-05	-0.0040499	0.0590244	-0.00492882	0.000132059	0.010011	0.00170163	-0.00338931	0.18622	0.000272876	0.914556	-0.0100687	9.20517e-06	-0.00426622	0.0954527	0.00576674	0.0240552	0.00615145	6.26548e-06	-0.000723499	0.660872	-0.00899302	0.000283697	-0.00381805	0.049167	-0.00406796	0.0591318	-0.00109148	0.315035	0.000146222	0.89116	-0.00217329	0.0286684	-0.000190255	0.859618	-0.00127635	0.232972	0.00534115	1.01827e-08	0.00702887	6.66012e-11	9.39309e-05	0.910408	0.00364673	0.000879024	0.00951062	0.00153411	0.00377357	3.01996e-05	0.00287193	0.227106	-0.00721928	7.48445e-12	-0.00189873	0.0234918	9.28993e-05	0.924871	-0.00205212	0.0235141	-0.0057763	0.147396	-0.00329615	0.0465498	-0.00333092	0.0629622	-0.00371006	0.1428	-0.00277981	0.433391	-0.00873258	5.48711e-20	-0.00221228	0.0114603	0.00176923	0.0191354	-0.00236932	0.472877	-0.00707701	0.134701	-0.00402682	0.367047	0.0032228	0.348308	0.00157489	0.361561	0.00473903	0.00848808	-0.00108302	0.618338	0.00780015	0.107993	-0.00283829	0.271566	-0.00168125	0.828621	0.00491926	0.12861	0.00275273	0.552873	0.00441044	0.0158164	-0.00122054	0.813056	0.00569307	0.00213388	-0.00239544	0.277347	-0.000308562	0.897441	0.000306334	0.879176	-4.36227e-05	0.986428	-0.012115	0.000619792	-0.00772493	0.333723	-0.0198778	0.013153	-0.000322944	0.913451	0.00166702	0.64116	-0.00908433	0.00434755	0.000224794	0.652827	0.0011677	0.0840331	0.00638963	0.0281889	0.000187057	0.808126	0.00160626	0.448757	0.00452774	0.115135	-0.00152258	0.548269	-0.0124005	0.000806256	-0.00287143	0.138207	0.00102325	0.712378	0.00324521	0.209204	0.000603124	0.831712	-0.00344132	0.258362	0.00503063	0.00578053	0.00562248	0.00152721	0.000879596	0.256683	-0.000759687	0.650829	-0.00226136	0.0923676	0.00336388	0.323626	0.0051917	0.292358	0.000666375	0.78607	0.00162925	0.303407	0.00925648	0.00402122	-0.00174937	0.134454	0.000138326	0.845275	0.00226726	0.172576	-0.000932378	0.539406	-0.00268866	0.0488548	0.000196547	0.884577	-0.0118287	0.0272608	-0.00255031	0.0532162	-0.00173762	0.197803	-0.00136599	0.451811	0.00426059	3.13333e-05	-0.0148309	7.94033e-12	0.000947627	0.172768	0.00734306	0.0748001	0.0229107	5.28893e-24	-0.0107615	3.32992e-06	0.0010658	0.00994033	-0.00148662	0.347591	0.00158232	0.145855	0.00967698	0.000544186	-0.00210668	0.75595	-0.00455637	0.296547	-0.0021743	0.591824	-0.00526352	0.0138045	-0.00321722	0.415179	0.00393488	0.0389946	-0.00557567	0.00998982	-0.000330825	0.788666	0.000490516	0.646603	0.00309379	0.380398	-0.0187831	3.62255e-09	0.000669912	0.297608	-0.00730065	0.0678085	-0.00248242	0.656432	-0.00726011	0.000401456	-0.00206977	0.488786	-0.012297	2.24438e-05	0.00727218	0.0370374	-0.00211456	0.546602	-0.0034507	0.0122526	-0.000730968	0.503574	0.00838534	0.00271565	0.0178072	3.00688e-05	0.00661637	0.116193	-0.00409942	0.308042	-0.000811598	0.705812	-0.0165296	0.0002408	0.0018641	0.269951	-0.00401981	0.580735	0.0120613	0.119721	-0.000612846	0.857538	-0.00191002	0.555444	0.0253625	0.00117774	-0.0190062	0.0427696	0.0130417	0.0743165	-0.00800547	0.143817	0.00781331	0.247157	-0.00272482	0.62685	0.0121463	4.38843e-06	-0.0063043	0.10206	0.00523707	0.176969	0.024715	0.0555461	-0.0087306	0.0935716	0.00508484	0.332172	-0.0168741	0.0010902	-0.0225838	0.0015768	0.00121959	0.864112	-0.00590187	0.356518	-0.00614558	0.389049	0.00957983	0.17977	-0.00252952	0.721766	-0.000777284	0.746181	-0.00102532	0.776286	-0.00457648	0.123955	-0.00155265	0.615135	-0.00174914	0.49036	-0.00917544	0.00439777	0.00461869	0.0071068	0.00246235	0.65843	-0.00337346	0.539887	0.00276913	0.0978116	-0.00371878	0.00417945	-0.00283374	0.486144	-0.00736718	0.278662	-0.00324742	0.104075	-0.00427058	0.021725	0.00744302	0.00423344	0.00231718	0.409184	0.00323424	0.220717	0.00122844	0.66469	0.00416035	0.165042	-0.0134828	2.2667e-05	-0.00776858	0.00197178	-0.00593303	0.0129916	0.00789456	0.00254339	0.00108989	0.618087	-0.00364192	0.120061	-0.00575537	0.266939	-0.00342996	0.168427	-0.0114421	0.00804595	-0.00329599	0.255285	0.00360625	0.00604867	0.00346253	0.220207	-0.00870481	0.0213698	0.0078835	0.0352579	-0.00131249	0.861625	0.0161174	1.78604e-05	0.0100115	0.00170068	-0.0049031	0.00126863	0.0101009	0.00650964	-0.0143093	0.000292375	0.0777442	7.62905e-13	-0.00249913	0.0569922	-0.00573409	4.49542e-09
rs7626594	-0.000175784	0.982058	0.00261298	0.514456	0.00900412	0.0473403	0.00464236	0.055693	-0.0168345	1.26605e-14	-0.0157354	5.52696e-13	-0.0145784	8.70235e-12	-0.000341303	0.873943	-0.00792388	0.000180087	-0.00469033	0.0616492	-0.0029383	0.311908	-0.0103657	0.000432405	-0.00332405	0.0863338	-0.00225937	0.29938	-0.00392834	0.016734	0.000170247	0.936468	-0.00160152	0.207826	-0.00106956	0.489864	0.00238946	0.0251982	-0.00675502	2.71864e-10	-0.00449663	3.35799e-07	0.0206666	2.16041e-13	-0.0017794	0.0243405	0.00155703	0.494729	-0.00338048	0.150094	-0.00403587	0.06306	-0.00575014	0.00788208	-0.0101129	2.5906e-06	-0.00116349	0.590016	-0.00599332	0.00247586	-0.000137929	0.934916	-0.00290677	0.184629	-0.00165974	0.381746	-0.00314354	0.0789003	-0.00637462	2.78142e-05	-0.00527407	0.000606353	0.00332275	0.155923	0.00848662	4.36329e-05	0.00253091	0.241267	-0.0150988	3.66064e-16	0.00626566	0.00393716	0.00165231	0.446284	0.00507146	4.63401e-05	-0.00399675	0.0624818	-0.00491085	0.000140136	0.00982179	0.00208399	-0.00328807	0.199789	0.000369775	0.884418	-0.0100393	9.80765e-06	-0.00422987	0.0983596	0.00557529	0.0291831	0.00613265	6.71451e-06	-0.000767743	0.641599	-0.00908821	0.000245238	-0.00387787	0.0457537	-0.0041054	0.0568832	-0.00117209	0.280727	3.35344e-05	0.97497	-0.00220011	0.0267881	-0.000250457	0.815933	-0.0013045	0.222904	0.00533981	1.03469e-08	0.00703597	6.43175e-11	3.00647e-05	0.971275	0.00358674	0.00107051	0.00940984	0.00172188	0.00373386	3.67216e-05	0.00272752	0.251448	-0.00727504	5.21323e-12	-0.00197383	0.0185489	5.99698e-05	0.951469	-0.00208039	0.0217064	-0.0056464	0.15685	-0.00331414	0.0454365	-0.00294778	0.099928	-0.00345592	0.17234	-0.00243839	0.49208	-0.00871231	6.78968e-20	-0.00221444	0.0114063	0.00176846	0.0192171	-0.00206022	0.532628	-0.0067066	0.156462	-0.00367163	0.410973	0.00325517	0.343556	0.00176038	0.307925	0.00467944	0.00937541	-0.000881447	0.685205	0.00799917	0.099366	-0.00281479	0.275654	-0.00172565	0.82421	0.00509831	0.115362	0.00377769	0.415508	0.00461546	0.0115853	-0.000647596	0.900168	0.00580626	0.00174199	-0.00257987	0.242129	-4.02451e-05	0.98659	0.00064322	0.749652	-0.000107043	0.966714	-0.0119507	0.000737306	-0.00748408	0.349373	-0.0200396	0.0124878	-0.00025239	0.93233	0.00131704	0.712791	-0.00920182	0.00388117	0.000249913	0.617107	0.00115985	0.0862267	0.00646497	0.0264343	0.000209865	0.785336	0.00170549	0.421377	0.0048018	0.0948501	-0.00153988	0.543864	-0.0126933	0.000606608	-0.00300033	0.121487	0.000835712	0.763416	0.00337396	0.191838	0.000854072	0.763545	-0.00327852	0.281725	0.00523208	0.00411035	0.00586034	0.000958345	0.000824439	0.287887	-0.000800848	0.633371	-0.00235877	0.0792176	0.0038028	0.264653	0.00463881	0.346937	0.000928728	0.705317	0.00188417	0.234128	0.00936793	0.00361236	-0.001673	0.15244	0.00012786	0.856896	0.00211054	0.204345	-0.000792299	0.602125	-0.00259256	0.0575866	0.000360486	0.790109	-0.0119077	0.0262903	-0.00265147	0.0444907	-0.00191513	0.155857	-0.00137706	0.448244	0.00407587	6.82527e-05	-0.0148239	8.19509e-12	0.000905738	0.192631	0.00724403	0.0788653	0.0229799	3.95212e-24	-0.0107899	3.14929e-06	0.00103594	0.0122383	-0.00151366	0.338986	0.00157708	0.147273	0.00965142	0.000564471	-0.00217139	0.748637	-0.00474043	0.277568	-0.00232135	0.567092	-0.00537749	0.0118986	-0.0034632	0.38053	0.00410163	0.031452	-0.00565101	0.00904119	-0.000250648	0.839101	0.000479035	0.654436	0.00264055	0.454194	-0.0186328	4.86458e-09	0.000665591	0.300832	-0.00720074	0.071695	-0.00224424	0.687591	-0.00706074	0.000578117	-0.00227019	0.447732	-0.0124958	1.65379e-05	0.00774324	0.0264071	-0.00181411	0.605061	-0.0035167	0.0106978	-0.000735154	0.501184	0.0085915	0.00212945	0.0176245	3.64534e-05	0.00691289	0.100813	-0.00378171	0.347171	-0.000663646	0.757638	-0.0164934	0.000249449	0.00183753	0.276965	-0.00456935	0.53044	0.0120708	0.11937	-0.000585673	0.863768	-0.00210709	0.515324	0.0256015	0.00105641	-0.0188318	0.044691	0.0127995	0.0798287	-0.0076157	0.164289	0.00727458	0.281185	-0.00314478	0.574666	0.0121755	4.17871e-06	-0.00613374	0.111731	0.00523747	0.176998	0.0217218	0.0923696	-0.00837746	0.107636	0.00483859	0.356154	-0.017073	0.000951758	-0.0229373	0.00133105	0.00135285	0.84945	-0.00632981	0.322799	-0.00631675	0.376032	0.00992	0.164869	-0.00284942	0.688364	-0.000832368	0.728889	-0.00108203	0.764296	-0.00471324	0.11312	-0.00149203	0.629001	-0.00165619	0.51371	-0.00913479	0.00457662	0.0045264	0.00834202	0.00248825	0.655047	-0.00359512	0.513547	0.00261032	0.11864	-0.00385359	0.00299721	-0.00348133	0.392182	-0.00810833	0.233142	-0.00324596	0.104298	-0.00413156	0.0264187	0.00765178	0.00328358	0.00262516	0.349861	0.0034262	0.194609	0.00129931	0.646681	0.0041244	0.168827	-0.0134201	2.48291e-05	-0.00775228	0.00201943	-0.00585192	0.0143023	0.00817526	0.00178036	0.00114399	0.600832	-0.003537	0.131178	-0.00542776	0.295225	-0.00336229	0.177086	-0.0113891	0.00835615	-0.00299133	0.302003	0.00361573	0.00592645	0.00392655	0.164525	-0.00865032	0.0222303	0.00789548	0.0350244	-0.000832435	0.912005	0.0159914	2.08409e-05	0.0098223	0.00208283	-0.00488982	0.00131255	0.0104017	0.00508655	-0.014225	0.000317165	0.0783483	5.11997e-13	-0.00268234	0.041077	-0.00563323	8.38692e-09
rs73142752	0.00342599	0.68414	0.00368442	0.391975	-0.00445193	0.361105	0.00593378	0.0229181	-0.00241151	0.304375	0.00398613	0.0893827	0.0117354	3.1844e-07	-0.00508215	0.0279957	-0.000272405	0.904655	-0.00189608	0.482192	-0.00746534	0.0168593	-0.00124779	0.693633	-0.00237272	0.254902	0.00554291	0.0178753	-0.00146348	0.407052	0.00439918	0.0553514	0.00640241	2.81085e-06	0.000800664	0.630616	-0.00174791	0.127819	0.00336396	0.00344365	0.00019449	0.837351	0.00316942	0.295334	-0.00128442	0.130684	-0.0010379	0.672101	0.00267842	0.289213	5.51324e-05	0.981158	-0.00738594	0.00150095	-0.00491181	0.0336953	-0.000100926	0.965321	-0.00649826	0.00227058	-0.00219806	0.226084	0.00699993	0.00296034	-0.00395298	0.0526378	-8.09896e-05	0.96641	-0.000637583	0.696574	0.002111	0.201723	-0.00473797	0.0598976	0.00287958	0.197055	0.00265558	0.252781	-0.00113843	0.567611	-0.00172519	0.46022	-0.00345397	0.138592	0.00747759	2.31224e-08	-0.00132436	0.565854	0.00395948	0.0042908	0.0129992	0.000151061	-0.00425498	0.12257	-0.00883151	0.0012331	0.00319416	0.190504	0.000690278	0.801797	1.58461e-05	0.995397	-0.00359175	0.0142729	0.00498758	0.00489156	-0.00279047	0.295028	0.00187631	0.368702	0.000610598	0.792178	0.00404655	0.000532334	0.00134245	0.242596	0.00660767	6.07945e-10	-5.48113e-05	0.962194	0.0029469	0.0104338	0.00293445	0.00343237	0.00288749	0.0125977	0.00446703	6.48674e-07	0.000285973	0.808304	-0.000647469	0.840977	0.00339969	0.000473012	0.00959491	0.00017486	-0.00109338	0.334763	0.000523657	0.561165	5.08362e-05	0.961722	-0.000951409	0.330473	-0.00315361	0.463497	-0.00230036	0.198072	-0.00076118	0.69394	-0.00130586	0.632829	-0.0074846	0.0507343	-0.00187369	0.0677729	-0.000655983	0.487297	-0.000737448	0.365758	-0.00282017	0.428832	-0.0161311	0.00158058	-0.0159838	0.000907412	0.00177502	0.632133	-0.00140574	0.450312	0.000419198	0.829056	-0.00151324	0.519623	0.00250395	0.63328	0.00438836	0.116122	0.0038372	0.647873	-0.00454292	0.194232	-0.00676542	0.177568	-0.00206833	0.294415	-0.000588804	0.915897	-0.00229376	0.251621	0.00180744	0.448623	0.0036733	0.156056	-0.00141449	0.516123	-0.00930027	0.000799785	-0.0174715	4.79977e-06	-0.016685	0.0544708	-0.0167939	0.0532461	0.00311721	0.330934	0.00406105	0.292759	0.000929582	0.78691	-0.000182405	0.735222	0.000702669	0.335472	0.00271059	0.388295	-0.000507475	0.541599	-0.000545575	0.811567	-0.00253759	0.413214	-0.000532558	0.845731	0.0085685	0.0319137	0.00203813	0.329641	-0.00448347	0.134464	0.00060051	0.829541	-6.92466e-05	0.981965	0.00198739	0.545317	-0.00420542	0.0325392	-0.0035942	0.0604842	-0.00110936	0.185053	0.000322593	0.858616	0.0038463	0.00775754	-0.00212053	0.564267	-0.0057022	0.283713	-0.00222885	0.400189	-0.000420178	0.805731	-0.00483731	0.163781	0.000301742	0.81094	-0.000651544	0.394419	0.00101794	0.570469	-5.35618e-05	0.97394	-0.00051578	0.726263	-0.00232899	0.111042	0.0115316	0.0466683	0.00283304	0.0458394	0.00372837	0.01019	0.00845044	1.4973e-05	-0.000553958	0.614657	0.00153745	0.509571	-0.000573468	0.442894	-0.00926025	0.0366955	0.000401391	0.869202	-0.00302832	0.223293	-0.000458939	0.301783	0.00673484	7.56897e-05	-6.07377e-05	0.958593	0.000355246	0.906114	0.0119876	0.0993196	-0.00304919	0.516183	0.00895939	0.0401294	0.00471109	0.0406106	-0.0081331	0.0555719	0.002234	0.275722	-0.00553668	0.0173521	0.00273798	0.0391004	-0.00300088	0.00898273	0.00552425	0.144695	-0.00978835	0.0041911	-0.00144068	0.0372454	0.00444242	0.301485	0.00651484	0.277528	-0.0027561	0.210446	-0.000132591	0.96713	-0.00671425	0.0315016	-0.00918991	0.0143815	-0.00669502	0.076285	-0.00147896	0.318588	-0.00146626	0.212544	0.000155207	0.958856	-0.0158158	0.000559083	0.00324961	0.472929	-0.00122884	0.776092	0.00173268	0.452818	-0.0048651	0.313951	0.00363945	0.0449367	-0.00593196	0.450826	-0.0138508	0.0947911	-0.00417499	0.253089	0.00250292	0.470237	0.000616863	0.941247	-0.00838582	0.403395	0.0127809	0.10207	-0.00904067	0.122996	0.0150052	0.0378445	0.00767148	0.200878	-0.00657543	0.0207264	-0.00289851	0.485536	-0.000919593	0.825865	-0.0145947	0.294946	0.00581176	0.300113	-0.00587821	0.298114	0.00863691	0.120797	0.0163731	0.0330447	0.00856332	0.263635	0.00299538	0.663108	-0.00899849	0.240556	0.00307634	0.688516	0.00311815	0.6829	0.00164439	0.523678	0.00177201	0.648215	0.00307791	0.335168	0.00240545	0.468065	-0.00172904	0.525214	8.32994e-05	0.980785	-0.00262119	0.154655	-0.00084305	0.888241	-0.00187126	0.752095	-0.00405881	0.023857	0.00203587	0.144167	0.00114364	0.793271	0.00439014	0.549517	-0.00778029	0.000293535	-0.00395687	0.0479811	-0.00917196	0.00106303	0.00609407	0.0439711	0.00395948	0.164087	0.00426212	0.162751	-0.00617059	0.0562027	0.0051348	0.134267	0.0034854	0.197593	-0.000221345	0.931466	-0.00377388	0.17859	-0.00391282	0.0959152	-0.00219589	0.383769	-0.00387182	0.487403	0.00134197	0.616402	-0.0167825	0.000300742	0.00117076	0.707483	-0.00449096	0.00147373	0.000714004	0.814104	-0.00468299	0.250159	-0.00143441	0.722002	0.00521	0.520845	-0.0152473	0.00015538	0.0130003	0.000150874	-0.00618661	0.000164708	0.00269536	0.499115	-0.000941531	0.824182	-0.0268371	0.0213995	0.00128001	0.363348	-0.00170857	0.104418
rs2067917	-0.000504158	0.95344	0.00266634	0.544878	-0.00523877	0.293551	0.00648514	0.015112	-0.00290594	0.226538	0.00282841	0.238907	0.0112621	1.63222e-06	-0.00603463	0.0107799	-0.00121284	0.602247	-0.00346497	0.209482	-0.0103738	0.00117353	-0.000612115	0.850233	-0.00391872	0.066151	0.00690383	0.00394463	-0.0014019	0.437667	0.00278428	0.2359	0.00645281	3.9556e-06	0.000577989	0.734432	-0.0021516	0.0669874	0.00301227	0.0104728	-7.30275e-06	0.99399	0.00409703	0.18617	-0.00141663	0.103311	-0.00119779	0.633128	0.00196005	0.448645	-0.000331926	0.889483	-0.00833087	0.000466461	-0.00445841	0.0595926	-0.00091694	0.699473	-0.00647449	0.0029573	-0.00140301	0.450205	0.00704968	0.0034464	-0.00419819	0.044297	-0.000574578	0.770307	-3.87675e-05	0.981513	0.00238547	0.158586	-0.00546241	0.0340401	0.00360549	0.114464	0.00290632	0.221275	-0.00192575	0.344722	-0.000751735	0.753167	-0.00560372	0.0188646	0.00779514	1.25821e-08	-0.00068845	0.770543	0.00438897	0.00197643	0.0144543	3.82932e-05	-0.0049026	0.082257	-0.0085712	0.00219248	0.00293095	0.240688	0.0011806	0.67498	0.00113143	0.687442	-0.00347915	0.0203984	0.00547705	0.00253161	-0.00320055	0.240329	0.00101616	0.634204	0.000810095	0.732647	0.00334886	0.00508757	0.00139485	0.235433	0.00716872	5.33841e-11	-0.000511895	0.665296	0.00307365	0.0090369	0.0032817	0.00138418	0.00273756	0.0208057	0.00420861	4.6227e-06	-8.17958e-05	0.945932	0.00173287	0.60007	0.00368452	0.000213643	0.00872561	0.000854031	-0.00135302	0.243415	-0.000259609	0.778305	-3.21904e-05	0.976308	-0.00134501	0.179189	-0.00391591	0.374309	-0.00263793	0.149594	-0.00146438	0.459872	-0.00196859	0.482022	-0.00834227	0.0335255	-0.0024806	0.0181095	-0.000924077	0.339433	-0.00120789	0.148122	-0.00370542	0.310183	-0.0176311	0.000748058	-0.0149864	0.00239853	0.00133147	0.725573	-0.00222616	0.243312	0.000383843	0.84704	-0.000250932	0.916945	0.00506456	0.34619	0.00399289	0.162766	0.00746635	0.385701	-0.00304674	0.395415	-0.00971947	0.0585908	-0.00229926	0.255174	9.27452e-05	0.987046	-0.00272572	0.183517	0.00273155	0.263526	0.00299346	0.259058	-0.00194246	0.383984	-0.0107483	0.000155184	-0.0195974	5.49156e-07	-0.0227012	0.0108203	-0.0190751	0.0324782	0.00122	0.710286	0.00281991	0.475701	0.000144398	0.967297	-0.000239603	0.664498	0.00075846	0.310091	0.00214965	0.504187	-0.00048078	0.57237	-0.000574526	0.806387	-0.00269005	0.397056	-0.000726718	0.795481	0.00635645	0.120216	0.00211178	0.324071	-0.00535952	0.0806699	0.000557164	0.845381	-0.00084861	0.786798	0.00146289	0.663823	-0.00428182	0.0335869	-0.00434484	0.0267039	-0.00132421	0.122483	-7.26423e-05	0.968761	0.00378014	0.0105598	-0.00225408	0.549659	-0.00882428	0.105291	-0.00225902	0.405175	-0.000603743	0.730096	-0.00510426	0.151472	0.000347361	0.788047	-0.000842513	0.282325	0.000418328	0.819932	0.000230739	0.890722	-0.000668784	0.657629	-0.00294513	0.049178	0.0142955	0.016035	0.00294366	0.0425956	0.00394631	0.00787272	0.00807194	5.32408e-05	-0.000678043	0.547053	0.00116371	0.625682	-0.000783372	0.305674	-0.00898165	0.0476809	0.00250516	0.315223	-0.0025001	0.325792	-0.000234576	0.605985	0.00646679	0.0002042	0.000602528	0.614732	0.000353091	0.908876	0.0142407	0.0557901	-0.00151873	0.7522	0.00915611	0.0405888	0.00484441	0.0398199	-0.00854627	0.0495129	0.00211079	0.314207	-0.0043414	0.0682848	0.00257654	0.0577847	-0.00341074	0.0037267	0.00564279	0.145689	-0.0122898	0.000446072	-0.00151988	0.031752	0.00287638	0.513729	0.00496537	0.419059	-0.00361016	0.109228	-0.00211765	0.519869	-0.00504384	0.114179	-0.00874473	0.0227561	-0.00655888	0.0894715	-0.00211356	0.16344	-0.00158264	0.188301	0.00196924	0.52221	-0.0157118	0.000806226	0.0045439	0.326521	-0.00324709	0.462568	0.0015061	0.523463	-0.00563095	0.254594	0.00347045	0.0615864	-0.00367859	0.647995	-0.0134011	0.114145	-0.00325265	0.384102	0.00183679	0.604463	-0.00164735	0.847459	-0.0125852	0.220498	0.0135734	0.0897945	-0.0120279	0.0448786	0.0170213	0.0213272	0.0125656	0.0405649	-0.00640626	0.027677	-0.00399197	0.348244	-0.000513936	0.904426	-0.00612345	0.667778	0.00447853	0.435075	-0.00474427	0.411761	0.00401287	0.48106	0.0176624	0.0244725	0.00887777	0.25689	0.00192537	0.7841	-0.0109775	0.161276	0.00421537	0.590936	0.00132053	0.865575	0.00112318	0.670599	0.0020647	0.603712	0.00317534	0.331616	0.00149181	0.660396	-0.000899412	0.746938	-5.84181e-05	0.986839	-0.00313242	0.0967059	-0.00130569	0.831643	-0.00307492	0.612226	-0.00450717	0.0142734	0.00206768	0.147439	0.00257681	0.564567	0.00486871	0.51672	-0.00730186	0.000896617	-0.00427433	0.0368319	-0.0102238	0.000363026	0.00624197	0.0438933	0.00276674	0.342361	0.00617629	0.0482157	-0.00683444	0.0388768	0.0065476	0.0621953	0.00459005	0.0974905	-0.00107126	0.684375	-0.00432187	0.132209	-0.00358424	0.136088	-0.00241803	0.348597	-0.00544146	0.340213	0.000159593	0.953572	-0.0166822	0.000446753	0.000188346	0.952976	-0.00431398	0.00283517	-0.000844658	0.785748	-0.00784668	0.0596944	-0.00135541	0.742497	-0.00186727	0.822429	-0.0149099	0.000300116	0.014453	3.83547e-05	-0.00683599	4.81095e-05	0.00307849	0.450452	-0.00152722	0.725153	-0.0238347	0.0458343	0.00111527	0.438916	-0.00191433	0.0754507
rs1813696	-0.00268121	0.731967	-0.00556141	0.169887	-0.00539043	0.239995	-0.00994238	5.00776e-05	0.0192979	2.21224e-18	0.0126138	1.05977e-08	0.00438477	0.0421776	0.00494947	0.0228235	0.00838713	8.73947e-05	0.00653366	0.00997351	0.00974552	0.000902661	0.0120389	5.1507e-05	0.00568391	0.00367339	-0.00245464	0.264577	0.00526218	0.00151616	-0.003975	0.0655217	-0.00384005	0.00279966	0.000205225	0.895678	-0.00103122	0.339078	0.0039575	0.00025127	0.00433129	1.15348e-06	-0.0239112	4.50938e-17	0.00301452	0.000161075	-0.000646485	0.779107	0.0012062	0.611577	0.00417515	0.0570456	0.0124138	1.36523e-08	0.0145225	2.37442e-11	0.00133484	0.54069	0.0120389	1.79127e-09	0.00208434	0.222016	-0.0033105	0.134855	0.005254	0.00613951	0.00327149	0.0703452	0.00706438	4.30576e-06	0.00330525	0.0334396	0.00093734	0.692057	-0.0112441	8.35694e-08	-0.00497913	0.0225205	0.0164719	1.39179e-18	-0.00474454	0.0307133	0.00124508	0.570034	-0.0118281	5.38368e-21	0.00541502	0.0124864	0.0015273	0.24117	-0.021461	2.81772e-11	0.00710111	0.00597447	0.00725807	0.00461578	0.00750179	0.001039	0.00381775	0.138589	-0.00585007	0.0230959	-0.00321279	0.0195245	-0.00360158	0.0305311	0.0116283	3.43881e-06	0.00236252	0.228164	0.00358676	0.0996517	-0.00235435	0.0319538	-0.0013203	0.221478	-0.00360118	0.000332047	0.000323633	0.765921	-0.00124221	0.250697	-0.00805961	1.21897e-17	-0.00973485	3.6564e-19	-0.00402066	1.88178e-06	-0.00389474	0.000437882	-0.00920975	0.00240252	-0.00685077	6.52427e-14	-0.0112236	2.99332e-06	0.00839957	3.18605e-15	0.00152161	0.0724797	-0.000106899	0.914485	0.00292036	0.00148017	0.00884485	0.0284872	0.00542395	0.00123977	0.00383998	0.0339174	0.00483592	0.0587103	0.00926394	0.00978156	0.0105563	6.7658e-28	0.0028321	0.00141499	-0.00117003	0.125228	0.00475025	0.154389	0.0210838	1.11109e-05	0.0181014	6.2515e-05	-0.00478813	0.17082	-0.000368494	0.833288	-0.00518417	0.00448047	0.00231146	0.294607	-0.0103587	0.0356548	-0.000888821	0.734678	-0.00164073	0.835248	-0.00109029	0.740285	0.00304126	0.518629	-0.00268114	0.148035	0.00138312	0.791853	-0.0037903	0.0438019	0.000843106	0.706648	-0.00289804	0.233474	0.000818245	0.689121	0.00827823	0.00148208	0.0279646	6.66399e-15	0.0223967	0.00527464	0.0348341	1.48278e-05	-0.00250144	0.406377	-0.00515457	0.155222	0.00861281	0.00766214	-6.07677e-05	0.904538	-0.0018293	0.00760398	-0.00907425	0.00211476	0.000263586	0.735782	-0.00127358	0.5537	-0.00263611	0.365668	0.0019396	0.450754	0.00550876	0.142175	0.00117813	0.548688	0.00287542	0.306984	-0.00381418	0.145549	-0.000523057	0.855791	0.00172708	0.575929	-0.00140566	0.446995	-0.00257188	0.152894	8.15924e-05	0.917358	0.000514802	0.762259	-0.00104208	0.442831	-0.0017346	0.615772	-0.000181036	0.971096	0.00109019	0.661478	-0.00128942	0.421904	-0.00524665	0.107912	0.0015322	0.196125	0.000432074	0.547809	-0.00313211	0.063166	0.000966695	0.53041	0.00315349	0.0227193	0.00187643	0.171747	0.00216985	0.690149	0.00014253	0.914865	-0.00144931	0.287938	-0.00598938	0.00109989	-0.00375143	0.000286489	0.0138915	2.30994e-10	-0.000436072	0.534791	0.000797406	0.848181	-0.0237115	3.96636e-25	0.013654	5.2614e-09	-0.000678192	0.104287	-0.00438114	0.0061592	-0.00150888	0.170008	-0.0104179	0.000239664	-0.00881243	0.199464	0.00720367	0.103549	-0.00608585	0.139123	0.00133271	0.538456	0.0106633	0.0077247	-0.00618472	0.00132639	0.0107024	9.95872e-07	-0.00213495	0.0869897	0.00211204	0.0499848	-0.00793874	0.0255092	0.027472	1.07942e-17	0.000569288	0.381145	0.00367292	0.363509	-0.00324375	0.565417	0.00974758	2.33501e-06	0.00221779	0.464114	0.018783	1.65248e-10	0.000544522	0.877358	0.00805881	0.0231614	0.00488927	0.000458692	0.00206913	0.06167	-0.00878529	0.00190233	-0.0041873	0.329771	-0.00982759	0.0204435	0.00520035	0.199126	-0.000776822	0.719631	0.0211361	3.09936e-06	-0.00521271	0.00219279	0.00941392	0.199638	4.44834e-05	0.995442	0.00432876	0.207043	-0.000304896	0.925379	-0.0256352	0.00108446	0.0266097	0.00472124	-0.0237615	0.0011976	0.0159394	0.0037692	-0.0210159	0.00194921	-0.0040658	0.470328	-0.00651368	0.0148318	0.00902339	0.0202221	-0.0044989	0.249734	-0.0126413	0.337262	0.00331467	0.527364	-6.1356e-05	0.990731	0.00979148	0.0598629	0.0087538	0.229738	-0.00912423	0.209518	0.00345133	0.597036	0.0151676	0.0372176	-0.0129907	0.0744273	0.000260497	0.971314	-0.000627329	0.796071	-0.000284801	0.937835	0.00196437	0.513572	-0.000526906	0.865903	0.00344466	0.178827	0.00915425	0.0049302	-0.00230877	0.183139	-0.00132475	0.814365	0.00522618	0.348762	0.000750344	0.657205	0.00201978	0.123732	0.00209133	0.609532	0.0040656	0.555654	0.0101776	4.65927e-07	0.00782577	3.16629e-05	0.000467112	0.859121	-0.00810901	0.00429336	-0.00704831	0.00832865	-0.0051292	0.0735696	0.00108871	0.719613	0.0094746	0.00324241	0.00502562	0.0477739	0.00634381	0.0086308	-0.00466173	0.0769894	0.00242889	0.271539	0.0056793	0.0164095	0.00966686	0.0650145	0.00251036	0.318323	0.0268414	7.66856e-10	0.00224381	0.442665	0.000206125	0.876626	-0.00428538	0.133269	0.0134193	0.000447562	-0.00680382	0.0722001	-0.00366264	0.627301	-0.00291629	0.440485	-0.0214624	2.80913e-11	0.0105629	7.55819e-12	-0.0127252	0.000658307	0.0151867	0.00013317	-0.0566343	2.40206e-07	0.00147445	0.263772	0.00739411	8.2834e-14
rs76989602	0.0411541	0.113605	0.00978362	0.479461	0.00550498	0.725222	-0.00301628	0.717605	0.00327289	0.662424	0.0127224	0.0894473	0.013129	0.0736715	0.00612256	0.407848	0.0084698	0.244197	0.01532	0.075604	0.0230848	0.0208131	-0.00985506	0.329259	0.0110474	0.0963034	-0.0120447	0.107484	-0.00162115	0.773911	0.0170268	0.0205238	0.00157591	0.7184	0.00449659	0.39837	0.00357603	0.329276	0.00476523	0.195134	0.00254723	0.400459	-0.00969612	0.316938	0.000686136	0.800711	0.00186671	0.811896	0.00804479	0.318767	0.0029965	0.688175	0.00433827	0.559919	-0.00500874	0.498326	0.00703255	0.34354	-0.0052797	0.438036	-0.00863831	0.136826	0.00177433	0.813771	0.000128872	0.984235	0.00502957	0.413426	-0.00644138	0.218062	-0.000253041	0.961836	0.0037113	0.644605	-0.00469311	0.510962	0.00038367	0.958792	0.00671523	0.291712	-0.0113005	0.130265	0.0202711	0.00654796	0.000394374	0.926588	-0.00741741	0.314408	-0.00256011	0.563726	-0.00538989	0.623112	0.00414861	0.637352	-0.00657264	0.451296	0.00259129	0.739422	-0.00647366	0.461131	-0.00789394	0.368013	-0.00195261	0.677325	-0.00136626	0.80944	0.00335372	0.695109	0.00793117	0.234979	-0.000944799	0.898535	0.00916975	0.0140781	0.00123148	0.737268	-0.00225664	0.508495	0.00485684	0.189368	-0.000153496	0.966729	-0.00163525	0.610181	0.00336972	0.362381	0.00523102	0.0683709	0.00473528	0.209159	-0.0218423	0.0340179	-0.000837186	0.787858	0.0142205	0.0818243	0.00299436	0.40882	0.00790304	0.00606564	0.00107882	0.74987	0.00331259	0.286585	0.000986744	0.942363	0.00102821	0.856483	0.00489387	0.428097	0.00437184	0.616379	0.00166079	0.892041	0.00470743	0.151404	0.00190278	0.526454	0.00395818	0.128393	0.00457884	0.687456	0.00280414	0.86297	-0.0212143	0.164988	0.00437386	0.71035	0.00590592	0.318536	0.000562001	0.927626	-0.0143739	0.0540835	-0.0241317	0.147854	0.00567383	0.520843	-0.0293713	0.270598	-0.0171171	0.124206	0.0200772	0.208046	-0.000864766	0.890375	-0.00899669	0.610313	0.00159764	0.801803	-0.00761668	0.315101	0.00655317	0.426069	0.00223313	0.746957	0.0111821	0.203745	0.012086	0.319941	0.0414746	0.127163	0.0131425	0.628548	0.0201396	0.0483114	0.0151415	0.217398	0.00577806	0.597843	0.000381433	0.824047	-0.000316424	0.891567	0.00769475	0.441365	-0.000470893	0.858703	-0.000126867	0.9861	0.000661739	0.946509	0.00192289	0.825194	0.0272456	0.0319519	0.00105307	0.874195	0.00668931	0.482914	-0.000738381	0.933674	0.00559192	0.566236	0.00458121	0.661231	-0.00276551	0.658633	0.0040144	0.510206	0.00216201	0.417173	0.00374186	0.51539	0.00333575	0.47056	-0.00113162	0.92292	0.0296952	0.0792246	-0.00047962	0.954592	-6.20954e-05	0.99088	-0.00269359	0.807394	-0.000648889	0.871578	0.00165134	0.497443	0.00677539	0.235045	-0.00333525	0.522475	0.000685428	0.88373	0.00361839	0.43583	-0.0223932	0.22443	0.000651359	0.885899	0.00150039	0.746413	0.00844773	0.175819	0.00189993	0.589277	0.00415888	0.57681	0.00210703	0.377904	-0.00443417	0.754363	-0.0207347	0.00777284	-0.00645659	0.417338	-0.00177865	0.211338	0.00559449	0.303869	-0.00658663	0.0782334	0.00150579	0.875055	-0.0103594	0.654292	-0.015328	0.304651	0.00341462	0.805522	0.00199292	0.785204	0.00339008	0.801829	0.00231633	0.723765	-0.0139075	0.0616443	0.00261884	0.537207	0.00325587	0.375435	0.0036216	0.764299	0.0207844	0.0565818	0.000698107	0.752256	0.0168493	0.215777	0.0154657	0.415918	0.00419034	0.552588	0.0228092	0.0270194	-0.0181627	0.0694917	-0.0124638	0.302847	-0.00610297	0.616022	0.00563061	0.235983	-0.000738535	0.844638	-0.0154393	0.108894	-0.00391424	0.787748	-0.0113923	0.427345	0.0175696	0.199775	0.00219717	0.764572	0.00312949	0.838829	0.00412889	0.474155	-0.0178826	0.470749	-0.0102339	0.696701	-0.00999664	0.38855	0.00781247	0.477593	0.0206014	0.439139	0.0295521	0.353268	-0.00267633	0.914083	0.0251482	0.176527	-0.0103036	0.652978	-0.0404557	0.0336166	-0.00559627	0.537916	0.0105843	0.424402	-0.00428346	0.74791	-0.0584962	0.195231	0.0144303	0.416981	-0.0120598	0.500246	0.0498975	0.00467009	-0.00341714	0.890208	-0.000981393	0.968309	0.0156299	0.481762	0.0173564	0.483897	-0.0117726	0.634457	0.0141849	0.564484	0.0062785	0.445408	-0.00311938	0.800256	0.00323095	0.751278	0.0081635	0.439723	-0.0104148	0.230277	0.00239389	0.828344	0.00426023	0.468181	0.000749288	0.968704	0.0100702	0.594359	0.00396628	0.488357	0.0010156	0.819491	-0.00548343	0.69208	-0.00475681	0.838068	-0.00748756	0.275784	-0.000132439	0.983487	0.00496681	0.578695	0.00129782	0.892386	0.0141414	0.117049	-0.0153944	0.112114	0.00451855	0.659423	-0.0131837	0.225237	-0.00955044	0.265432	0.00695153	0.394337	0.000987809	0.912433	-0.00566518	0.450822	0.00101524	0.899755	0.00987548	0.579456	0.0104187	0.224291	-0.0102485	0.489226	0.010543	0.291667	-0.00329943	0.465069	0.0114554	0.238165	0.0263549	0.0433429	-0.00272056	0.833172	0.0690116	0.00593238	-0.00727921	0.569298	-0.0053662	0.624631	0.00376544	0.470944	-0.00311512	0.805471	0.00391854	0.770877	-0.0451358	0.226029	0.00256153	0.567903	0.000294066	0.930566
rs76177044	0.0411541	0.113605	0.00978362	0.479461	0.00550498	0.725222	-0.00301628	0.717605	0.00327289	0.662424	0.0127224	0.0894473	0.013129	0.0736715	0.00612256	0.407848	0.0084698	0.244197	0.01532	0.075604	0.0230848	0.0208131	-0.00985506	0.329259	0.0110474	0.0963034	-0.0120447	0.107484	-0.00162115	0.773911	0.0170268	0.0205238	0.00157591	0.7184	0.00449659	0.39837	0.00357603	0.329276	0.00476523	0.195134	0.00254723	0.400459	-0.00969612	0.316938	0.000686136	0.800711	0.00186671	0.811896	0.00804479	0.318767	0.0029965	0.688175	0.00433827	0.559919	-0.00500874	0.498326	0.00703255	0.34354	-0.0052797	0.438036	-0.00863831	0.136826	0.00177433	0.813771	0.000128872	0.984235	0.00502957	0.413426	-0.00644138	0.218062	-0.000253041	0.961836	0.0037113	0.644605	-0.00469311	0.510962	0.00038367	0.958792	0.00671523	0.291712	-0.0113005	0.130265	0.0202711	0.00654796	0.000394374	0.926588	-0.00741741	0.314408	-0.00256011	0.563726	-0.00538989	0.623112	0.00414861	0.637352	-0.00657264	0.451296	0.00259129	0.739422	-0.00647366	0.461131	-0.00789394	0.368013	-0.00195261	0.677325	-0.00136626	0.80944	0.00335372	0.695109	0.00793117	0.234979	-0.000944799	0.898535	0.00916975	0.0140781	0.00123148	0.737268	-0.00225664	0.508495	0.00485684	0.189368	-0.000153496	0.966729	-0.00163525	0.610181	0.00336972	0.362381	0.00523102	0.0683709	0.00473528	0.209159	-0.0218423	0.0340179	-0.000837186	0.787858	0.0142205	0.0818243	0.00299436	0.40882	0.00790304	0.00606564	0.00107882	0.74987	0.00331259	0.286585	0.000986744	0.942363	0.00102821	0.856483	0.00489387	0.428097	0.00437184	0.616379	0.00166079	0.892041	0.00470743	0.151404	0.00190278	0.526454	0.00395818	0.128393	0.00457884	0.687456	0.00280414	0.86297	-0.0212143	0.164988	0.00437386	0.71035	0.00590592	0.318536	0.000562001	0.927626	-0.0143739	0.0540835	-0.0241317	0.147854	0.00567383	0.520843	-0.0293713	0.270598	-0.0171171	0.124206	0.0200772	0.208046	-0.000864766	0.890375	-0.00899669	0.610313	0.00159764	0.801803	-0.00761668	0.315101	0.00655317	0.426069	0.00223313	0.746957	0.0111821	0.203745	0.012086	0.319941	0.0414746	0.127163	0.0131425	0.628548	0.0201396	0.0483114	0.0151415	0.217398	0.00577806	0.597843	0.000381433	0.824047	-0.000316424	0.891567	0.00769475	0.441365	-0.000470893	0.858703	-0.000126867	0.9861	0.000661739	0.946509	0.00192289	0.825194	0.0272456	0.0319519	0.00105307	0.874195	0.00668931	0.482914	-0.000738381	0.933674	0.00559192	0.566236	0.00458121	0.661231	-0.00276551	0.658633	0.0040144	0.510206	0.00216201	0.417173	0.00374186	0.51539	0.00333575	0.47056	-0.00113162	0.92292	0.0296952	0.0792246	-0.00047962	0.954592	-6.20954e-05	0.99088	-0.00269359	0.807394	-0.000648889	0.871578	0.00165134	0.497443	0.00677539	0.235045	-0.00333525	0.522475	0.000685428	0.88373	0.00361839	0.43583	-0.0223932	0.22443	0.000651359	0.885899	0.00150039	0.746413	0.00844773	0.175819	0.00189993	0.589277	0.00415888	0.57681	0.00210703	0.377904	-0.00443417	0.754363	-0.0207347	0.00777284	-0.00645659	0.417338	-0.00177865	0.211338	0.00559449	0.303869	-0.00658663	0.0782334	0.00150579	0.875055	-0.0103594	0.654292	-0.015328	0.304651	0.00341462	0.805522	0.00199292	0.785204	0.00339008	0.801829	0.00231633	0.723765	-0.0139075	0.0616443	0.00261884	0.537207	0.00325587	0.375435	0.0036216	0.764299	0.0207844	0.0565818	0.000698107	0.752256	0.0168493	0.215777	0.0154657	0.415918	0.00419034	0.552588	0.0228092	0.0270194	-0.0181627	0.0694917	-0.0124638	0.302847	-0.00610297	0.616022	0.00563061	0.235983	-0.000738535	0.844638	-0.0154393	0.108894	-0.00391424	0.787748	-0.0113923	0.427345	0.0175696	0.199775	0.00219717	0.764572	0.00312949	0.838829	0.00412889	0.474155	-0.0178826	0.470749	-0.0102339	0.696701	-0.00999664	0.38855	0.00781247	0.477593	0.0206014	0.439139	0.0295521	0.353268	-0.00267633	0.914083	0.0251482	0.176527	-0.0103036	0.652978	-0.0404557	0.0336166	-0.00559627	0.537916	0.0105843	0.424402	-0.00428346	0.74791	-0.0584962	0.195231	0.0144303	0.416981	-0.0120598	0.500246	0.0498975	0.00467009	-0.00341714	0.890208	-0.000981393	0.968309	0.0156299	0.481762	0.0173564	0.483897	-0.0117726	0.634457	0.0141849	0.564484	0.0062785	0.445408	-0.00311938	0.800256	0.00323095	0.751278	0.0081635	0.439723	-0.0104148	0.230277	0.00239389	0.828344	0.00426023	0.468181	0.000749288	0.968704	0.0100702	0.594359	0.00396628	0.488357	0.0010156	0.819491	-0.00548343	0.69208	-0.00475681	0.838068	-0.00748756	0.275784	-0.000132439	0.983487	0.00496681	0.578695	0.00129782	0.892386	0.0141414	0.117049	-0.0153944	0.112114	0.00451855	0.659423	-0.0131837	0.225237	-0.00955044	0.265432	0.00695153	0.394337	0.000987809	0.912433	-0.00566518	0.450822	0.00101524	0.899755	0.00987548	0.579456	0.0104187	0.224291	-0.0102485	0.489226	0.010543	0.291667	-0.00329943	0.465069	0.0114554	0.238165	0.0263549	0.0433429	-0.00272056	0.833172	0.0690116	0.00593238	-0.00727921	0.569298	-0.0053662	0.624631	0.00376544	0.470944	-0.00311512	0.805471	0.00391854	0.770877	-0.0451358	0.226029	0.00256153	0.567903	0.000294066	0.930566
rs2326314	-0.00104454	0.903777	0.00263037	0.550475	-0.00549269	0.270968	0.0065923	0.0135625	-0.00301545	0.209738	0.00280534	0.242989	0.0109417	3.22939e-06	-0.00607602	0.0102876	-0.0012667	0.586399	-0.00353126	0.20111	-0.0101607	0.00148766	-0.000298075	0.926776	-0.00367413	0.0851021	0.00694733	0.00373991	-0.00144726	0.423212	0.00287272	0.221593	0.00647135	3.75095e-06	0.000414775	0.807754	-0.00218276	0.0632574	0.00304558	0.00968528	-7.38174e-05	0.939335	0.00425057	0.170413	-0.00140991	0.105128	-0.00127113	0.61264	0.00201279	0.43675	-0.000199104	0.933603	-0.00816949	0.000603977	-0.00459579	0.0522702	-0.000745106	0.753871	-0.0062076	0.00439618	-0.0014598	0.432304	0.00717256	0.00293584	-0.0042033	0.0441419	-0.000581724	0.76764	-1.84645e-05	0.991199	0.00219563	0.194623	-0.00521445	0.0431363	0.00351272	0.12427	0.00278247	0.241819	-0.00179984	0.377415	-0.000654777	0.784258	-0.00568073	0.0173448	0.00776947	1.42661e-08	-0.000560312	0.81245	0.0043807	0.00202581	0.0141294	5.743e-05	-0.00467835	0.0974392	-0.00854504	0.00227367	0.00307964	0.217896	0.00139223	0.621142	0.000897208	0.749821	-0.00350762	0.0194467	0.00543109	0.00276368	-0.00309342	0.256636	0.00124844	0.559038	0.000701429	0.767503	0.00323322	0.00686352	0.001213	0.302395	0.00713411	6.73339e-11	-0.000597923	0.613499	0.00298383	0.0113045	0.00325811	0.00150657	0.00265812	0.0248739	0.0041515	6.27484e-06	-0.000193247	0.872772	0.00170113	0.606924	0.00365589	0.000240842	0.00853043	0.00112012	-0.00143535	0.216134	-0.000285291	0.757146	-3.57155e-05	0.973728	-0.00134016	0.180958	-0.00387604	0.379379	-0.002554	0.163157	-0.0012849	0.516822	-0.00182113	0.515581	-0.00794381	0.0430194	-0.00241448	0.0214892	-0.000887572	0.359058	-0.00117949	0.158035	-0.00337048	0.356116	-0.0171663	0.00103388	-0.0147951	0.00273605	0.00134167	0.723624	-0.00207995	0.275869	0.000401262	0.840253	-7.43555e-05	0.975355	0.00500579	0.351874	0.00365751	0.201142	0.00696942	0.418205	-0.00291771	0.41583	-0.00916012	0.0747506	-0.00203688	0.31363	0.0002293	0.967988	-0.00250509	0.221766	0.00265875	0.276578	0.00317076	0.232014	-0.0016128	0.469885	-0.0108976	0.000125904	-0.0196168	5.40812e-07	-0.0215421	0.0155955	-0.0188138	0.0349497	0.00114214	0.72812	0.00260875	0.509535	0.000404071	0.908698	-0.000236436	0.668795	0.000738445	0.323234	0.00199828	0.534826	-0.000488404	0.566452	-0.000496512	0.832323	-0.00259164	0.41474	-0.000673004	0.810373	0.00607009	0.138004	0.00202721	0.344023	-0.00548322	0.0740337	0.000587014	0.837275	-0.000732446	0.815488	0.00147138	0.66212	-0.00407978	0.0429761	-0.00414385	0.0346475	-0.00132992	0.121028	-8.72669e-05	0.962492	0.00362249	0.0143212	-0.0020198	0.592048	-0.00911242	0.0945336	-0.00237733	0.381217	-0.000462306	0.791727	-0.00499639	0.160479	0.000461095	0.721294	-0.000840214	0.283826	0.00046639	0.79974	0.000293133	0.861494	-0.000568572	0.70645	-0.00280078	0.061493	0.0145911	0.0139881	0.00288969	0.0466444	0.00371129	0.0124894	0.0080048	6.19061e-05	-0.000771619	0.493377	0.00117334	0.622992	-0.000813257	0.287823	-0.00892158	0.0492966	0.00254342	0.308113	-0.0024035	0.345058	-0.000288938	0.525393	0.00640902	0.000234334	0.000589519	0.62256	0.000299189	0.922775	0.0137324	0.0652396	-0.00152919	0.750679	0.00903459	0.0434504	0.00470067	0.0461951	-0.00888361	0.041291	0.00212928	0.310219	-0.00438428	0.0657303	0.00260879	0.0548398	-0.00344148	0.0034409	0.00530923	0.171219	-0.0123286	0.000430487	-0.00156465	0.0271231	0.0027835	0.52755	0.00501075	0.41497	-0.00327214	0.14685	-0.00248974	0.449519	-0.00509808	0.11052	-0.00825127	0.0317339	-0.00632189	0.101863	-0.00207288	0.171908	-0.00148885	0.216076	0.00191812	0.533263	-0.0159496	0.000673387	0.00447792	0.333754	-0.00320861	0.468046	0.00163128	0.489691	-0.00545883	0.26959	0.0034811	0.0608842	-0.00432679	0.591356	-0.0133408	0.115956	-0.00335792	0.369127	0.00185783	0.600502	-0.00182652	0.83119	-0.0110119	0.283938	0.013426	0.0934985	-0.0122003	0.0419927	0.0166788	0.0241395	0.0124974	0.0417633	-0.00629367	0.0306188	-0.00402581	0.3444	-0.000452319	0.91588	-0.00942273	0.509383	0.00458861	0.424125	-0.00452649	0.433809	0.00349512	0.539645	0.017125	0.0292065	0.00906832	0.246928	0.00140575	0.841496	-0.0110093	0.160188	0.00460109	0.55752	0.00164822	0.832709	0.00103817	0.694347	0.00215811	0.587547	0.00293206	0.370205	0.00162761	0.631826	-0.000837342	0.763963	-0.000127786	0.971229	-0.00309467	0.100944	-0.00111859	0.855537	-0.0030417	0.61617	-0.00470432	0.0105747	0.00202927	0.155278	0.00178259	0.690399	0.00493239	0.511479	-0.00713405	0.00118204	-0.004052	0.0479204	-0.00983181	0.000609769	0.00634446	0.0406111	0.00267619	0.35856	0.00608038	0.0518856	-0.00687355	0.0378431	0.0065371	0.0627073	0.00449919	0.104424	-0.0010849	0.680682	-0.00387814	0.176916	-0.00359202	0.135434	-0.0024303	0.346383	-0.00526666	0.35617	0.000397181	0.88484	-0.0165737	0.00048958	0.000158193	0.960515	-0.00434764	0.00263922	-0.000483013	0.876527	-0.00752694	0.0709929	-0.00125267	0.7615	-0.00202986	0.807382	-0.015059	0.000262241	0.0141281	5.75202e-05	-0.00692528	3.85419e-05	0.00297792	0.465548	-0.00114704	0.791825	-0.0228739	0.0554276	0.00104525	0.468393	-0.00179233	0.0962029
rs115251164	-0.0338238	0.200789	0.00203662	0.879442	0.0176557	0.245686	0.00903751	0.269444	-0.0152434	0.0383061	-0.0116058	0.11414	0.000926913	0.897591	0.00105296	0.884623	0.00593395	0.405528	0.00112493	0.8943	0.018353	0.060939	-0.00952491	0.33704	-0.00400977	0.539065	-0.00841386	0.251822	0.00410423	0.458748	-0.000111614	0.987622	-0.00259969	0.544405	0.000103915	0.984131	0.00379102	0.292127	-0.0049621	0.169011	0.0017794	0.549471	0.0144762	0.127349	0.00110564	0.678284	-0.000497119	0.948457	-0.00830045	0.295129	-0.00641809	0.380461	-0.013537	0.0634639	-0.00645622	0.373461	0.00205559	0.777766	-0.00796187	0.233327	0.0131779	0.0207502	0.0139292	0.0595078	0.0157124	0.014112	0.00364566	0.54574	0.00540936	0.291981	0.00676584	0.192333	0.000776466	0.921715	0.0122942	0.0790332	-0.000417114	0.954331	-0.00571592	0.360391	0.00847628	0.24762	-0.00171157	0.815101	0.00701403	0.094917	-0.00234813	0.745584	-0.00167025	0.701041	0.00640894	0.551598	-0.00539744	0.532878	0.00383415	0.654965	-0.0126527	0.0984828	-0.010151	0.239504	0.0127415	0.139563	0.00693241	0.130158	-0.00411618	0.458935	-0.0151574	0.0691793	-0.00552298	0.398675	0.00130003	0.858078	0.00195129	0.594678	0.00174317	0.628905	0.000282485	0.932857	-0.00190916	0.599237	0.00603494	0.0948353	0.00365562	0.245051	0.00770853	0.0338811	0.00220452	0.433567	0.000802773	0.828176	0.00171425	0.863953	0.00142644	0.640176	0.0070366	0.380811	-0.00643645	0.0702549	-0.00367545	0.193967	0.00160719	0.628603	0.000670888	0.827052	-0.0130934	0.332884	0.00264368	0.63779	-0.000250116	0.967066	-0.00694822	0.416691	-0.00837997	0.48477	-0.0108413	0.00075774	0.000465288	0.875319	0.00586917	0.0215015	-0.0084876	0.446834	0.0184568	0.24974	0.00582151	0.700465	0.00794106	0.490033	0.00672633	0.249884	0.00392377	0.521137	0.012342	0.0897885	-0.00878893	0.588508	0.000671657	0.937719	-0.0157324	0.544201	-0.0101272	0.348406	0.0122538	0.429028	0.0228076	0.000233278	0.0130054	0.450768	0.0149265	0.0175295	-0.00317867	0.666251	-0.00216881	0.786314	0.00279225	0.679127	-0.009213	0.281128	-0.0239014	0.0463012	-0.00300128	0.914102	-0.0186102	0.505875	0.000742619	0.941268	0.0015917	0.895553	-0.00835305	0.438852	0.000551684	0.744626	0.00191254	0.403451	0.0242707	0.0139174	0.0057211	0.0284321	0.0141933	0.0483884	0.00198301	0.838613	-0.00432849	0.614502	-0.0140123	0.263871	0.00935049	0.153962	-0.00420312	0.654944	0.000693691	0.936886	-0.00301126	0.754219	-0.000614819	0.952489	0.000615159	0.920697	0.0129785	0.0309592	0.00186947	0.477445	0.00600559	0.291177	0.00910489	0.0442864	0.00773012	0.503276	0.0205217	0.218513	0.00260265	0.754437	0.00600624	0.263103	-0.00197785	0.856128	0.000878771	0.824437	0.00536459	0.0255788	0.00968622	0.0855722	-0.00308024	0.549656	-0.0107573	0.0200792	0.00473848	0.30187	-0.0089584	0.61727	0.000972138	0.827055	0.000880824	0.846513	0.00219261	0.720665	0.00785363	0.0229039	-0.0103883	0.155737	0.00429351	0.067246	-0.00591396	0.670597	0.0203177	0.0077601	-0.00460354	0.554122	-0.00105749	0.44728	0.00155495	0.770977	0.0116073	0.00156533	0.0043242	0.647436	0.00253561	0.912711	-0.00566097	0.701122	0.00494835	0.718742	-0.00672673	0.352345	-0.00298556	0.822938	0.0048438	0.451427	-0.00274545	0.706813	0.00721485	0.0831248	-0.00498306	0.167599	0.00528072	0.657719	-0.00944254	0.380548	0.00291982	0.178493	-0.0181588	0.175342	-0.00835154	0.655752	-0.00416972	0.547099	0.0148578	0.140634	0.0113176	0.246737	0.00605873	0.604615	5.07852e-05	0.996556	-0.00406227	0.381767	0.000995038	0.786951	0.00655509	0.485674	0.0132105	0.361417	-0.0150797	0.290918	-0.0213251	0.118392	0.00109464	0.880527	-0.0220785	0.147886	-0.00767317	0.180097	0.0445456	0.0717208	0.0454236	0.0825776	0.0101232	0.380837	-0.0115788	0.290786	-0.0109368	0.678792	-0.0228368	0.47234	-0.0335121	0.174529	-0.0130614	0.480685	-0.0326056	0.153526	-0.0227755	0.229794	0.00956183	0.283741	-0.00695005	0.594246	-0.00434804	0.740377	0.026666	0.540228	-0.0101608	0.564015	0.0214155	0.22747	-0.0180785	0.30007	0.0174732	0.458825	-0.010841	0.644983	-0.0017832	0.932727	-0.0377912	0.10852	0.032756	0.164591	0.000371315	0.987382	-0.00635589	0.426883	-0.0138758	0.249087	0.00671166	0.498698	-0.0159253	0.122087	-0.00549004	0.515936	0.00244387	0.819873	0.00377134	0.509358	0.0345144	0.0607621	0.014783	0.419028	0.00715316	0.199857	-0.00737343	0.0882168	0.0105585	0.436535	-0.0140802	0.531914	-0.00273343	0.685159	-0.00371759	0.553624	0.0194105	0.0267115	0.00195296	0.83616	-0.00220178	0.804296	-0.011508	0.227337	0.00376077	0.709031	-0.0113759	0.287978	-0.00582018	0.49064	-0.00874277	0.276371	0.000330568	0.970211	-0.00446315	0.545305	-0.0103629	0.189995	-0.00761054	0.663167	-0.00180403	0.829613	-0.0282797	0.0520092	-0.00684447	0.483379	0.000250425	0.954964	0.00305559	0.748627	-0.0077056	0.546089	-0.00967118	0.444127	-0.0271543	0.286621	0.021914	0.08505	0.00640801	0.551656	-0.0130329	0.0114719	-0.0139735	0.266605	-0.00528686	0.687946	0.00057029	0.987565	0.00252739	0.569499	-0.00313033	0.340948
rs11127894	0.0411541	0.113605	0.00978051	0.4796	0.00549336	0.725778	-0.00301507	0.717714	0.00326952	0.66275	0.0127204	0.0894959	0.0131314	0.0736182	0.00612211	0.407882	0.00846861	0.244263	0.0153197	0.0756106	0.0230834	0.0208207	-0.00986009	0.329012	0.0110477	0.096294	-0.0120421	0.10756	-0.00162309	0.773648	0.0170271	0.0205221	0.00157694	0.718225	0.00449474	0.398564	0.00357535	0.329369	0.00476586	0.195076	0.00254735	0.400437	-0.00969897	0.316795	0.000686345	0.800651	0.00186697	0.81187	0.00804521	0.318742	0.00299633	0.688191	0.00433754	0.559986	-0.00500958	0.498254	0.00703436	0.343416	-0.00527789	0.438193	-0.00863638	0.136914	0.00177335	0.813871	0.000131599	0.983901	0.00503028	0.41336	-0.00644116	0.218078	-0.000252788	0.961874	0.00371037	0.644688	-0.00469317	0.510957	0.000387743	0.958355	0.00671409	0.291793	-0.011301	0.130247	0.0202722	0.00654514	0.000394352	0.926592	-0.00741673	0.314452	-0.00256067	0.563641	-0.00538518	0.623415	0.00414886	0.637332	-0.00657796	0.45093	0.00259102	0.739448	-0.00647266	0.4612	-0.00789257	0.368096	-0.00195311	0.677247	-0.00136584	0.809497	0.00334839	0.695569	0.00792721	0.235213	-0.000944241	0.898594	0.00916843	0.0140919	0.00123023	0.737525	-0.00225851	0.508145	0.00485603	0.189442	-0.000154916	0.966422	-0.00163693	0.609812	0.00336889	0.362499	0.00522909	0.0684724	0.0047342	0.209264	-0.0218423	0.0340179	-0.000837186	0.787858	0.0142205	0.0818243	0.00299566	0.408616	0.00790347	0.00606288	0.00107727	0.750217	0.00331278	0.286556	0.000988656	0.942252	0.00101464	0.858357	0.00489425	0.428061	0.0043726	0.616317	0.00166378	0.891848	0.00470545	0.151576	0.00190274	0.526461	0.00395819	0.128392	0.00456802	0.688156	0.00279327	0.863496	-0.0212196	0.164882	0.00438324	0.709757	0.0059007	0.318964	0.000564081	0.927359	-0.0143633	0.0542621	-0.0241338	0.147819	0.00566775	0.521289	-0.0293704	0.270613	-0.0171005	0.124569	0.0200872	0.207819	-0.000861923	0.890733	-0.00902785	0.609076	0.00159501	0.802122	-0.00760694	0.31572	0.00654925	0.426346	0.0022444	0.745724	0.0111749	0.204036	0.0120871	0.319895	0.0414746	0.127163	0.0131425	0.628548	0.0201352	0.0483608	0.0151457	0.217272	0.00579012	0.597079	0.000381548	0.823994	-0.000316424	0.891567	0.00768415	0.441994	-0.000470648	0.858776	-0.000125467	0.986253	0.000656653	0.946919	0.00192405	0.82509	0.0272611	0.0318542	0.00105418	0.874065	0.00668931	0.482914	-0.000743165	0.933245	0.00558782	0.56652	0.00457845	0.661423	-0.00276249	0.658982	0.00400979	0.510692	0.00216219	0.417136	0.00374327	0.515232	0.0033364	0.470473	-0.00113481	0.922703	0.0297163	0.0790109	-0.000478142	0.954732	-6.11424e-05	0.99102	-0.00268162	0.808233	-0.000648473	0.871659	0.00165141	0.497426	0.00677684	0.234945	-0.00333467	0.522547	0.000685965	0.88364	0.0036197	0.435664	-0.0223765	0.224776	0.000651817	0.885819	0.00149873	0.746684	0.00844701	0.175856	0.00190083	0.589099	0.00415972	0.576733	0.00210729	0.377845	-0.00442792	0.754698	-0.0207314	0.00778247	-0.00645712	0.4173	-0.0017786	0.211349	0.0055946	0.30386	-0.00658614	0.0782556	0.00150579	0.875055	-0.0103594	0.654292	-0.015328	0.304651	0.00341462	0.805522	0.00199292	0.785204	0.00339008	0.801829	0.00231828	0.723542	-0.0139072	0.0616493	0.00261954	0.537098	0.00325587	0.375435	0.0036216	0.764299	0.0207844	0.0565818	0.000698344	0.752174	0.0168493	0.215777	0.0154657	0.415918	0.00419034	0.552588	0.0228092	0.0270194	-0.0181665	0.0694332	-0.0124688	0.302653	-0.00611219	0.615489	0.00562768	0.236227	-0.000739437	0.844451	-0.0154368	0.10895	-0.00391424	0.787748	-0.0113923	0.427345	0.0175696	0.199775	0.00219717	0.764572	0.00312949	0.838829	0.00412889	0.474155	-0.0178826	0.470749	-0.0102339	0.696701	-0.00999664	0.38855	0.00781247	0.477593	0.0206014	0.439139	0.0295521	0.353268	-0.00267633	0.914083	0.0251482	0.176527	-0.0103036	0.652978	-0.0404557	0.0336166	-0.00559627	0.537916	0.0105843	0.424402	-0.00428346	0.74791	-0.0584962	0.195231	0.0144349	0.416832	-0.0120606	0.500218	0.0499064	0.00466268	-0.00341714	0.890208	-0.000981393	0.968309	0.0156299	0.481762	0.0173564	0.483897	-0.0117726	0.634457	0.0141849	0.564484	0.0062785	0.445408	-0.00311938	0.800256	0.00323095	0.751278	0.0081635	0.439723	-0.0104148	0.230277	0.00239389	0.828344	0.00426023	0.468181	0.000749288	0.968704	0.0100702	0.594359	0.00396628	0.488357	0.0010156	0.819491	-0.00548343	0.69208	-0.00475681	0.838068	-0.00748536	0.275925	-0.000133408	0.983366	0.00496681	0.578695	0.00129782	0.892386	0.014142	0.117035	-0.0153865	0.112298	0.00451855	0.659423	-0.013187	0.22512	-0.00955283	0.265312	0.00695212	0.394297	0.000988754	0.912349	-0.00566696	0.45068	0.00101278	0.899998	0.00987498	0.579475	0.0104114	0.224615	-0.0102495	0.489183	0.010546	0.29153	-0.00329876	0.46516	0.0114492	0.23842	0.0263594	0.0433077	-0.00272449	0.832934	0.0690116	0.00593238	-0.00727921	0.569298	-0.00536149	0.624935	0.00376619	0.470856	-0.00311512	0.805471	0.00391854	0.770877	-0.0451469	0.225915	0.00256153	0.567903	0.00029463	0.930433
rs2077839	-0.00283824	0.716883	-0.00562829	0.164776	-0.00551126	0.229582	-0.00994761	4.95582e-05	0.0193324	1.91485e-18	0.0126031	1.08769e-08	0.00441424	0.0407984	0.00493375	0.0232492	0.00841813	8.21795e-05	0.00647401	0.0106673	0.00981213	0.000831283	0.0120022	5.42335e-05	0.0056483	0.00389048	-0.00244551	0.266323	0.00524309	0.00157607	-0.00395767	0.0666871	-0.00386903	0.00259792	0.000215241	0.89061	-0.00105278	0.329036	0.00398032	0.000231102	0.00432319	1.20557e-06	-0.0237928	6.3846e-17	0.00300783	0.000166371	-0.000691044	0.764299	0.00115413	0.627009	0.00422505	0.0541232	0.0124417	1.26379e-08	0.0146101	1.79618e-11	0.0013733	0.529058	0.0120897	1.52693e-09	0.00207803	0.223384	-0.00333272	0.132227	0.00528173	0.00587094	0.00327787	0.0697789	0.00705581	4.41517e-06	0.0033041	0.033488	0.000986	0.676929	-0.0112491	8.22998e-08	-0.00493455	0.0237459	0.0165076	1.16733e-18	-0.00477226	0.0297391	0.00125369	0.567342	-0.0118099	6.13365e-21	0.00542269	0.012356	0.00151426	0.245176	-0.0214833	2.67915e-11	0.00704645	0.0063663	0.00727473	0.0045187	0.00746766	0.00109405	0.00374771	0.145934	-0.00587964	0.0223975	-0.00320589	0.019775	-0.00360031	0.0305763	0.0116276	3.43702e-06	0.00237819	0.225061	0.00356372	0.101822	-0.0023654	0.0311453	-0.00133346	0.216873	-0.0036425	0.000283006	0.000329182	0.76201	-0.00126711	0.241289	-0.00807369	1.06475e-17	-0.00973633	3.5895e-19	-0.00404091	1.66713e-06	-0.00390609	0.000420901	-0.00915205	0.00255652	-0.00684153	7.02016e-14	-0.0112603	2.77401e-06	0.00835197	4.53074e-15	0.00152009	0.0727441	-9.69118e-05	0.922442	0.00290357	0.00157484	0.00866805	0.0318	0.00537979	0.00135748	0.00383611	0.03408	0.00480074	0.0605472	0.00918056	0.0104534	0.010559	6.49758e-28	0.00281429	0.00151516	-0.00117348	0.124081	0.00467164	0.161284	0.0209607	1.24789e-05	0.0179411	7.24739e-05	-0.0048625	0.164262	-0.000451904	0.796288	-0.00521266	0.00426196	0.00229804	0.297397	-0.0103688	0.0354698	-0.000920362	0.725628	-0.00163305	0.836003	-0.00106517	0.746052	0.00300675	0.523373	-0.00270061	0.14508	0.00135716	0.795671	-0.00382525	0.0418767	0.000868767	0.698143	-0.00290507	0.232327	0.000823916	0.687075	0.00823824	0.00156185	0.0278445	8.63553e-15	0.0223919	0.00528486	0.0348149	1.49927e-05	-0.00257258	0.393121	-0.00521779	0.150186	0.00867462	0.00723199	-6.67469e-05	0.895189	-0.00182392	0.00777835	-0.00910821	0.0020329	0.000263946	0.735413	-0.00130641	0.543494	-0.00265872	0.361532	0.0019017	0.459613	0.00559111	0.136275	0.00115245	0.557403	0.00288483	0.305363	-0.00377095	0.150134	-0.00048746	0.865497	0.00172085	0.577275	-0.00142754	0.439915	-0.00262844	0.144032	8.56464e-05	0.91326	0.00045769	0.787949	-0.0010439	0.441998	-0.00175649	0.611295	-0.00013292	0.978774	0.0011045	0.657289	-0.00131458	0.412868	-0.00532022	0.103033	0.00155044	0.190816	0.000420622	0.558438	-0.00316236	0.0606387	0.000943995	0.540076	0.00314398	0.0231203	0.00186133	0.175186	0.0020325	0.708827	0.000136763	0.918291	-0.00145831	0.284919	-0.00605073	0.000976117	-0.00376863	0.00026831	0.0138695	2.45811e-10	-0.000449225	0.522512	0.000814955	0.844871	-0.0236915	4.31199e-25	0.013719	4.43902e-09	-0.00067555	0.105617	-0.00443316	0.00557285	-0.00152905	0.16434	-0.010286	0.000286953	-0.00887329	0.196367	0.00704799	0.111203	-0.00602055	0.143396	0.00139786	0.518756	0.0105878	0.00816459	-0.00612259	0.00148197	0.0107409	9.08839e-07	-0.00214291	0.0857953	0.00214576	0.0464176	-0.00790938	0.0260463	0.0274438	1.15734e-17	0.000548258	0.398949	0.00361634	0.37092	-0.00337303	0.550002	0.00972688	2.44993e-06	0.00218617	0.470479	0.0189181	1.21882e-10	0.000724138	0.837385	0.00826527	0.0198531	0.00484589	0.000514816	0.00206405	0.0622951	-0.00871703	0.002062	-0.00418817	0.329645	-0.00992427	0.0192303	0.00516166	0.202466	-0.000716363	0.74062	0.0210356	3.44713e-06	-0.00516131	0.00242337	0.00928947	0.205636	-6.82084e-05	0.993012	0.00440843	0.198815	-0.000364	0.91097	-0.0256056	0.00109935	0.0268323	0.00438524	-0.023638	0.00127062	0.015908	0.00383923	-0.0211527	0.00182109	-0.00403107	0.474137	-0.00657459	0.0139159	0.00911458	0.0189834	-0.00450826	0.248712	-0.0126466	0.337114	0.00341696	0.514676	-8.30724e-05	0.98745	0.00985335	0.0582522	0.00861679	0.237089	-0.00919232	0.206116	0.00386429	0.553883	0.0153447	0.0350479	-0.0129768	0.0747257	0.00054564	0.939955	-0.00067271	0.781664	-0.000194005	0.957628	0.0019163	0.523898	-0.000600888	0.847281	0.00340327	0.184072	0.0091506	0.00494425	-0.00233613	0.177973	-0.00118779	0.833257	0.00546107	0.327536	0.000745195	0.659383	0.00202875	0.122044	0.00205204	0.616232	0.0042962	0.533461	0.0102653	3.70231e-07	0.00786699	2.87193e-05	0.000528192	0.840919	-0.00810052	0.00433117	-0.0070638	0.00818267	-0.00511827	0.0741645	0.00129016	0.670515	0.00939106	0.0035226	0.0049511	0.0511568	0.00629256	0.00917912	-0.00462315	0.0794415	0.00247169	0.263146	0.00570686	0.0158865	0.00950655	0.0695705	0.00254513	0.31162	0.0268901	7.12493e-10	0.00220117	0.451353	0.000225052	0.865391	-0.00430638	0.131349	0.0134617	0.00042873	-0.00684629	0.0704138	-0.00366282	0.627229	-0.00295664	0.43417	-0.0214847	2.67097e-11	0.0105114	9.50397e-12	-0.0127933	0.000615435	0.0150385	0.000154568	-0.0563281	2.78188e-07	0.00148485	0.260407	0.00736443	1.03401e-13
rs2326315	0.00587976	0.601695	-0.00582613	0.32166	-0.00873456	0.189404	-0.0117849	0.000877762	0.0161647	3.95169e-07	0.0148643	3.04997e-06	-0.00251637	0.419501	-0.000486929	0.876837	0.00670514	0.029948	0.00567747	0.121056	0.0159618	0.00016855	0.00831786	0.052462	0.00736371	0.00906764	0.00239542	0.451122	0.0104817	1.22901e-05	-0.0161535	2.1681e-07	-0.00305527	0.0997748	-0.0031666	0.16139	-0.0021858	0.16067	0.00273292	0.0801259	0.00399468	0.00190532	-0.0102614	0.0127224	0.00263298	0.0226996	-0.00217631	0.514193	0.00425588	0.215842	0.00439102	0.165969	0.0090767	0.00405347	0.0137236	1.24344e-05	0.00228118	0.4693	0.00234358	0.41762	2.76747e-05	0.991044	-0.000362964	0.909655	0.00655915	0.0178901	0.00730051	0.00518845	0.0034756	0.117597	0.00360392	0.108484	-0.0091539	0.00741668	-0.00821201	0.00673865	0.00189065	0.548796	0.010999	4.77692e-05	0.00524088	0.0985518	0.00217252	0.492694	-0.00715951	8.18287e-05	0.00570202	0.0686112	-0.000839325	0.655693	-0.00366967	0.430861	-0.00401769	0.282072	0.00272052	0.462773	0.00669149	0.0430283	-0.00206972	0.578669	-0.00529961	0.154553	-0.00211207	0.289223	-0.000845021	0.725418	-0.00127708	0.724638	0.00641131	0.0235704	0.000861888	0.784189	0.000273162	0.863245	0.000396892	0.799202	-0.0033577	0.0205636	0.000532559	0.734528	0.000547546	0.726055	-0.00341241	0.0122075	-0.00670204	2.00824e-05	-0.00140908	0.247721	-0.00145599	0.36309	-0.0159625	0.000276745	-0.00298616	0.0237122	-0.00559609	0.106612	0.00381604	0.0131826	0.00237442	0.0523389	-0.000862111	0.548886	0.000130478	0.922031	-0.000335434	0.954347	0.00500003	0.0402451	0.00216493	0.409231	0.0048322	0.192409	0.00917969	0.0772804	0.00640803	4.22844e-06	0.000169398	0.895355	-0.00188261	0.0886726	0.00308196	0.523667	0.0109928	0.114412	0.006574	0.316437	0.00438191	0.389099	0.00235656	0.353563	-0.0029714	0.261406	0.00135524	0.672538	-0.00959175	0.180705	0.00196723	0.605565	-0.0261194	0.0227406	-0.00444205	0.352607	0.00869127	0.204553	0.000202679	0.93995	-0.000563735	0.94103	-1.15616e-05	0.99662	0.00509155	0.117889	-0.003331	0.346248	0.00300421	0.312037	0.00743601	0.049353	0.0112191	0.0312732	0.0185039	0.11384	0.0276565	0.0183265	-0.00252554	0.563547	-0.00862231	0.101363	0.00650782	0.164943	-0.000228384	0.756141	-0.00156665	0.115117	-0.00807633	0.0594527	0.000194529	0.863769	-0.000505095	0.871428	-0.00322538	0.44577	-0.00140877	0.70592	0.00278444	0.609287	-0.000640595	0.822209	-0.00688985	0.0917013	-0.00587167	0.122717	-0.00531784	0.203025	-0.00333026	0.457503	3.91769e-05	0.988352	-0.000894508	0.732029	-0.000334257	0.769537	0.00355251	0.15046	-0.00149007	0.447391	-0.0136966	0.00633709	-0.0115006	0.11268	-0.000255748	0.943583	-0.00205726	0.377418	-0.00942259	0.0467527	0.000686764	0.68975	0.000662852	0.525246	-0.00286819	0.241143	-0.00202869	0.364494	0.00268018	0.182306	-0.00266349	0.181434	0.00605218	0.444185	-0.000160062	0.933776	-0.00307156	0.118843	-0.00515589	0.0518529	-0.0018972	0.204256	0.00619086	0.0505517	-3.06738e-05	0.975888	0.00105502	0.860828	-0.0227187	6.33383e-12	0.0107505	0.00146993	0.000228074	0.705288	-0.00472568	0.0408538	-0.000964268	0.543892	-0.00394008	0.340021	-0.010504	0.293686	0.00663747	0.303015	-0.00327651	0.58423	-0.00026384	0.933341	0.000388362	0.946883	0.00102747	0.712031	0.00624368	0.0482426	-0.0038185	0.0341141	-0.00152706	0.325734	2.03198e-05	0.996838	0.0241893	1.7039e-07	-0.0013132	0.162042	-0.00213258	0.715729	-0.00438639	0.591487	0.00409622	0.171713	0.00917058	0.0364403	0.0247164	6.16748e-09	-0.00640972	0.207629	-0.000339217	0.947131	0.0051185	0.0112558	0.000819214	0.609154	-0.012085	0.00319417	-0.0149018	0.0167053	-0.00878034	0.15266	0.00719639	0.219961	0.00116348	0.710528	0.0108841	0.096796	-0.00726156	0.00322902	0.0131681	0.205925	-0.0182248	0.100581	-0.000978189	0.841446	0.00548013	0.237554	-0.0128214	0.249974	0.0149003	0.265817	-0.0040841	0.69535	0.0106518	0.174352	-0.0170311	0.0780698	-0.00148652	0.85308	-0.0133196	0.000573457	0.00889922	0.113524	0.000191142	0.973037	0.00281127	0.882024	0.00892851	0.238174	-0.00639032	0.401879	0.00556444	0.458828	-0.00943583	0.372747	-0.0108416	0.304391	-0.00826591	0.383302	0.0167919	0.112008	-0.00627618	0.552865	-0.00529718	0.614664	-0.00331981	0.344311	0.000746046	0.88738	-0.0027407	0.528596	-0.00462665	0.305239	-0.00250512	0.499068	0.0123671	0.00862447	-0.00337192	0.179029	0.0023352	0.775436	0.00604287	0.455961	-0.00252578	0.30193	0.0014608	0.441466	-0.00571008	0.334264	0.000564141	0.955111	0.00656878	0.0243689	0.00819111	0.00257909	-0.00379856	0.317831	-0.00486442	0.234013	-0.00606165	0.114892	-0.00691095	0.0939865	-0.0034446	0.430369	0.012193	0.00849898	0.00977144	0.00750504	0.0126921	0.000262434	-0.006348	0.0945401	0.0011827	0.710948	0.0115062	0.000768898	0.0157629	0.0372739	0.00321933	0.375657	0.0325954	2.34927e-07	0.00325876	0.440164	0.000530153	0.782237	0.00133975	0.745245	0.00600397	0.277704	0.00529291	0.333586	-0.0048454	0.655397	-0.0165549	0.00241066	-0.00367071	0.43073	0.00335177	0.134408	-0.0108015	0.044922	0.00120317	0.834017	-0.0796143	5.01854e-07	0.00332139	0.0807971	0.00416357	0.00366661
rs150865830	0.0205435	0.363972	-0.0026244	0.820366	0.0135124	0.302085	0.00465344	0.505155	-0.0114642	0.0680181	-0.00644331	0.304507	0.00691118	0.260668	0.00145498	0.814207	-0.00203415	0.738231	-0.0103838	0.150698	-0.00122046	0.883983	0.0104506	0.21749	-0.00385341	0.48966	-0.00265785	0.671314	0.000267776	0.954796	0.00119701	0.845577	0.00542032	0.138304	0.0105957	0.0173983	0.00150278	0.624715	0.00652634	0.03394	-0.00133156	0.599414	-0.011563	0.153245	-0.00358025	0.114973	0.00565435	0.387989	0.0104844	0.119798	-0.00109779	0.860439	-0.00107033	0.863436	-0.001968	0.750424	-0.0062061	0.317453	0.0144191	0.0113386	0.0115298	0.0176015	0.0110854	0.0785615	0.00146424	0.788466	-0.00557759	0.278423	0.0103284	0.0182135	0.00797496	0.0714748	0.00130186	0.846719	-0.00275708	0.644354	0.000611662	0.921563	0.00740012	0.164946	-0.0233962	0.000182159	0.00152245	0.807264	0.00479395	0.18071	0.00443952	0.471849	-0.00431457	0.244906	-0.00202193	0.825651	0.00472079	0.521278	0.000825048	0.910032	0.0035896	0.581766	0.0157481	0.0320227	-0.00881749	0.229295	-4.19117e-05	0.99146	-0.00157006	0.740493	-0.00797069	0.262449	0.00513999	0.357607	-0.00127911	0.836559	-0.000180329	0.953985	0.000816842	0.790329	0.00119435	0.676112	0.000539539	0.861393	0.00159527	0.604301	0.00167784	0.531663	-0.00210673	0.496246	0.00224258	0.350693	-0.00355912	0.25913	0.0123059	0.154927	0.00156144	0.548515	-0.00152337	0.82393	0.00184233	0.543647	-0.000800194	0.739995	-0.00184968	0.513955	-0.000928901	0.723002	-0.00776179	0.50157	-0.00298204	0.533858	0.00147742	0.775108	-0.00250943	0.731348	0.0139569	0.172898	-0.000957486	0.727229	-0.00130254	0.607107	-0.000360522	0.86864	0.0107102	0.261056	0.00301079	0.825998	0.00355024	0.783697	-0.00597541	0.55469	-0.00581813	0.24429	-0.00265837	0.609376	0.00145386	0.819221	0.0127571	0.369303	0.010333	0.171598	0.00806033	0.723042	0.00353645	0.708805	0.0110661	0.4152	-0.00591717	0.263513	-0.00123458	0.934787	-0.00679692	0.205382	0.00527289	0.41428	0.00757393	0.280344	0.00152968	0.794819	-0.00890437	0.234851	-0.0191835	0.0611762	-0.0254447	0.2802	-0.0481107	0.0415432	-0.00134225	0.876016	0.0010779	0.917057	0.00233512	0.800119	0.000584417	0.686096	-0.00373061	0.0563531	0.00924698	0.27247	0.000994753	0.655602	-0.000787852	0.897885	-0.00375389	0.651731	0.00221432	0.762918	0.00301431	0.778335	0.00128653	0.818396	-0.0205985	0.0104348	-0.0125266	0.0940684	-0.00929189	0.258128	-0.00808827	0.358853	-0.00574362	0.276581	0.00104832	0.838211	-0.00170934	0.446421	-0.00718167	0.140122	0.00222832	0.564278	-0.0231056	0.0191955	0.00851921	0.550355	-0.00404468	0.569109	0.000405942	0.929389	-0.0116319	0.212206	-0.000735156	0.827988	-9.4484e-05	0.96328	-0.00415124	0.38829	0.0045912	0.296574	0.00124481	0.752762	-0.00298477	0.446058	0.000315295	0.98396	0.00093753	0.804997	0.00201983	0.60289	0.000785893	0.88037	-0.000187151	0.949308	-0.0059922	0.336633	0.00259481	0.194527	-0.0115693	0.329666	0.00495538	0.44769	0.00494086	0.457524	0.00118883	0.317619	0.00175038	0.700736	-0.00409175	0.191131	0.00704278	0.385056	0.00841318	0.667971	-0.00678261	0.592362	0.00929691	0.43181	-0.00400068	0.518425	-0.0255953	0.0255094	-0.00638511	0.244261	0.00252886	0.684743	0.00120089	0.735171	-0.00149578	0.624929	0.0115546	0.252314	-0.00322226	0.723665	-0.00257848	0.163466	0.00459038	0.692552	0.0314419	0.0521233	-0.00391598	0.508238	-0.0118847	0.168453	0.00183935	0.826324	0.00191754	0.849513	0.00947067	0.351708	0.00322455	0.418044	0.00328227	0.298647	-0.00964105	0.23173	-0.00563633	0.642246	-0.00516806	0.666227	-2.75557e-05	0.998079	-0.000482654	0.936996	0.00959528	0.452692	-0.00304346	0.526311	-0.00505218	0.810631	-0.0190787	0.396928	0.000933518	0.92502	0.0054536	0.562293	0.00742312	0.743183	-0.041157	0.129471	0.0420697	0.0463373	-0.00574203	0.718247	0.0215112	0.272929	0.0127296	0.434516	0.00485839	0.521858	0.00605604	0.587373	-0.00976692	0.384284	0.0100277	0.784483	0.0154055	0.303469	0.0121572	0.420522	-0.00286727	0.847315	0.0172342	0.409295	0.00186045	0.928951	0.00024335	0.989626	-0.00475466	0.819583	-0.00550443	0.792036	-0.00364974	0.860553	-0.00741244	0.2827	-0.0082783	0.426193	-0.0113724	0.182969	0.000474098	0.957375	-0.0127189	0.0807994	-0.00290123	0.753673	-0.00865993	0.0788726	0.0188567	0.242275	0.00178597	0.910708	-0.00384938	0.422549	0.00215233	0.563202	-0.0210999	0.069443	0.00863058	0.66002	0.00065562	0.909168	-0.00575883	0.281963	-0.0147398	0.0492661	0.00125728	0.876681	0.000818644	0.914435	0.000608038	0.940718	0.00146156	0.865879	0.00343047	0.708779	0.00159438	0.825847	-0.00613885	0.37313	0.00483916	0.519677	-0.00391204	0.533795	-0.00504048	0.45543	-0.00758084	0.611413	-0.00435798	0.544023	-0.020488	0.0994119	0.00205567	0.806609	-0.00493707	0.191195	0.00218121	0.788296	0.00817688	0.454184	0.0111464	0.302586	0.0195478	0.369963	-0.0127686	0.23415	-0.00202285	0.825573	-0.00698403	0.112773	-0.000244229	0.981648	0.0239325	0.0339458	-0.0707904	0.0232982	-0.00546139	0.146138	-0.00197695	0.483874
rs17022879	0.00563403	0.551352	0.00257148	0.596938	0.0049104	0.37262	0.00285936	0.331759	-0.0111714	2.5214e-05	-0.00955305	0.000311852	-0.0116465	7.07669e-06	0.0011582	0.657491	-0.00514872	0.0450484	-0.00459342	0.131733	0.000572062	0.871178	-0.0037877	0.289658	0.000709642	0.763079	-0.0017866	0.499179	-0.000992928	0.618516	-0.00164514	0.525872	-0.00321278	0.0374481	-0.000607741	0.746606	0.00281344	0.0300122	-0.0055857	1.71154e-05	-0.00306345	0.00420356	0.0206274	1.6347e-09	-0.00186901	0.0515137	0.000172757	0.950271	-0.00480459	0.092422	9.66996e-05	0.970741	-0.00423247	0.107249	-0.00760623	0.00359469	0.000868123	0.740657	-0.00463502	0.0539682	0.00154194	0.452206	-0.00555439	0.0368475	0.000118572	0.958964	-0.000526978	0.808334	-0.00552026	0.00280667	-0.00297468	0.111282	0.00219863	0.439419	0.00954956	0.000152224	-0.00242378	0.355437	-0.011297	5.13834e-07	0.00416869	0.114201	0.00406265	0.123056	0.00368715	0.0147436	-0.00122223	0.639021	-0.000936744	0.549762	0.00762803	0.0490113	0.00026081	0.933266	0.000902321	0.77024	-0.00710978	0.00994095	-0.00345275	0.26662	-0.00015822	0.959357	0.00347605	0.0355042	-0.00308287	0.123706	-0.00816652	0.00671446	-0.00268454	0.254951	-0.00455941	0.0815733	-0.000580748	0.659881	0.0010396	0.423145	-0.00120106	0.319556	0.00156874	0.230094	-0.00240623	0.0641837	0.0045471	5.96045e-05	0.00906847	4.13712e-12	0.000858703	0.397223	0.00303829	0.0225447	0.00124485	0.732469	0.00377235	0.000595863	0.00409993	0.156195	-0.00745238	5.86981e-09	-0.00177711	0.0809178	5.69224e-05	0.962067	-0.00188999	0.0856686	-0.00559365	0.247901	-0.0034072	0.090013	-0.00205239	0.344929	-0.00297137	0.333248	-0.00336789	0.433959	-0.00491623	2.2102e-05	-0.00201342	0.0579752	0.00193827	0.0343462	-0.00330662	0.408855	-0.00670274	0.243108	-0.00184793	0.733187	0.00570835	0.172107	0.00172321	0.410581	0.00261533	0.231442	-0.000856853	0.745185	0.00735739	0.210869	-0.00232058	0.457761	0.010786	0.251626	0.00137775	0.725432	0.00601674	0.284369	0.00521697	0.0186895	-0.00111894	0.857939	0.00649091	0.00391752	-0.00394433	0.139911	-0.0063272	0.0291622	0.00372349	0.12764	0.000887551	0.775026	-0.0123862	0.00393636	-0.0152665	0.116593	-0.0287951	0.00317421	-0.00278234	0.440447	-0.00215109	0.620237	-0.0071302	0.0652785	0.000360252	0.552511	0.00155244	0.0583556	0.00982266	0.00544205	0.00188783	0.0434634	0.00305896	0.234669	0.00321395	0.356739	0.00149689	0.626731	-0.0162565	0.000295161	0.00153581	0.513518	-0.00214079	0.525146	0.00381817	0.223435	0.00489863	0.154951	-0.00141907	0.700961	0.0029893	0.176646	0.00482527	0.0249955	0.000273674	0.771318	-0.00161568	0.427865	0.000362459	0.824219	-0.000653505	0.874468	0.0060081	0.31532	9.01143e-06	0.997587	0.00358985	0.0617286	0.00502175	0.198592	-0.000846318	0.550815	0.000341777	0.69118	0.00115318	0.567623	0.00124149	0.500838	-0.000783009	0.636479	0.00426807	0.00937778	-0.00625854	0.335122	-0.00189394	0.237276	-0.00213804	0.191972	0.00106532	0.62915	0.00251129	0.043343	-0.0100595	0.000133552	0.00130289	0.122772	-0.00163819	0.743526	0.0164164	2.50459e-09	-0.00622664	0.026816	0.00108673	0.0303985	0.000569523	0.767044	0.0012918	0.328291	0.00634548	0.0613486	0.00189158	0.818312	0.00758525	0.151754	-0.00552392	0.261486	-0.00297544	0.250953	0.0021021	0.660571	0.00313193	0.176135	-0.00533252	0.0424756	0.0013709	0.360418	2.03814e-05	0.987489	0.000139341	0.974057	-0.0168804	1.27096e-05	0.000696679	0.372494	-0.00432446	0.372817	-0.00157656	0.815989	-0.00643692	0.00990635	0.000421804	0.907548	-0.00777261	0.0273535	0.0113504	0.00743129	0.00599941	0.159482	-0.000945106	0.57227	0.00011149	0.933048	0.00594695	0.0797672	0.0130462	0.0121502	0.00647525	0.207217	-0.00590949	0.227953	-0.00135617	0.604784	-0.0120923	0.0273889	0.00153301	0.456714	-0.00303483	0.732345	0.0135909	0.147471	0.000300272	0.942094	-0.00241521	0.538058	0.0317709	0.000786187	-0.0273551	0.0160587	0.00979635	0.268117	-0.0142589	0.0315721	0.000491465	0.952046	-0.00130948	0.846989	0.00649394	0.0428832	-0.00364582	0.436189	0.00622329	0.186306	0.00319292	0.839302	0.000221141	0.972099	0.00539261	0.397193	-0.0152557	0.0150073	-0.00569317	0.510385	-0.00402499	0.640768	-0.019032	0.0140134	-0.0243443	0.00480621	0.00343516	0.691068	-0.013798	0.10848	-0.000983052	0.735877	-0.00497335	0.256834	-0.000925491	0.797675	0.000847197	0.821173	0.000454021	0.882706	-0.00471415	0.227916	0.00286099	0.169379	0.00590048	0.382219	-0.00420741	0.528922	0.00238091	0.240834	-0.00323643	0.0400583	-0.00115127	0.815786	-0.0109081	0.185932	-0.00373687	0.12359	-0.00322062	0.154154	0.00760484	0.0161508	-0.000177075	0.958661	0.00637926	0.0471877	0.00445864	0.196015	0.00436491	0.231063	-0.00506286	0.191049	-0.00288552	0.34482	-0.00550288	0.058285	0.00421583	0.1856	0.00122722	0.643946	0.000316461	0.911439	-0.00656185	0.2977	-0.00390167	0.197171	-0.00684457	0.191853	-0.00175087	0.618906	0.00126748	0.426979	0.00225413	0.51113	-0.00857004	0.0619956	0.000591531	0.896461	0.0136131	0.135305	0.0138587	0.00243872	0.00762985	0.0489566	-0.00425594	0.0211691	0.00953019	0.0349173	-0.010467	0.0291446	0.0546878	3.30676e-05	-0.000436158	0.784915	-0.00618598	1.84869e-07
rs9849399	-0.0058425	0.512408	-0.0036394	0.4306	-0.00150038	0.774157	-0.00559471	0.0456371	0.0145049	8.46427e-09	0.00621703	0.0135029	0.00742681	0.00257471	0.00647282	0.00911055	0.00669354	0.00609083	0.00491617	0.0894758	0.00272511	0.416204	0.0103683	0.0022626	0.00273856	0.220333	-0.00456328	0.0692339	0.000175677	0.926105	0.00498762	0.0429277	-0.00330791	0.0241175	0.00223647	0.21069	0.000121575	0.921336	0.00346233	0.00502164	0.00317682	0.00178005	-0.0243609	6.67511e-14	0.00241572	0.00809532	0.000332155	0.899563	-0.00116611	0.667055	0.00303554	0.22558	0.0104161	2.99972e-05	0.0101654	4.19699e-05	0.000288281	0.907856	0.0139828	9.35976e-10	0.00273665	0.160184	-0.0043627	0.0843397	0.00244666	0.263669	-0.000515577	0.802733	0.00698218	6.91755e-05	0.00214722	0.226247	0.00663248	0.0140944	-0.00948855	7.45687e-05	-0.00748969	0.00264526	0.0144907	1.20366e-11	-0.00920877	0.000239222	0.000516775	0.836402	-0.0109542	2.4036e-14	0.00330304	0.181988	0.00243813	0.101239	-0.0255211	4.11675e-12	0.0114945	9.55759e-05	0.00746667	0.0106174	0.00519222	0.0465848	0.00618158	0.0355037	-0.00437231	0.136572	-0.00300377	0.0556877	-0.00413695	0.0296044	0.0159228	2.52699e-08	-0.000421067	0.85076	0.00397329	0.110134	-0.0031569	0.0117535	-0.00192729	0.118007	-0.00282262	0.0137386	3.08805e-05	0.980149	-0.00194931	0.114377	-0.00829401	1.26336e-14	-0.00830653	2.28726e-11	-0.00428857	8.47191e-06	-0.00424521	0.000787738	-0.00216108	0.532328	-0.00703208	1.5649e-11	-0.0111525	4.80109e-05	0.00841333	4.60719e-12	0.000632046	0.513443	0.000445872	0.694797	0.00382151	0.000264603	0.0115468	0.012176	0.00392286	0.040518	0.003713	0.0717262	0.00325492	0.263901	0.00600143	0.14166	0.00976279	7.36503e-19	0.00355405	0.000443982	-0.000373332	0.667502	0.00426908	0.261089	0.0199195	0.000272197	0.0189252	0.000243378	-0.00854269	0.0320579	-0.00203053	0.308701	-0.004976	0.0166056	0.00227805	0.366126	-0.00771814	0.170305	-0.00237576	0.427436	0.013982	0.120473	0.00122325	0.74453	-0.00105932	0.843842	-0.00359903	0.0885822	0.00299615	0.616285	-0.00500175	0.0196434	-0.00196527	0.442044	-0.00167643	0.54588	-0.000615997	0.792008	0.00637427	0.0319804	0.0293478	7.49968e-13	0.0166757	0.0664012	0.0267663	0.00330439	-0.00157582	0.646434	-0.00115984	0.779121	0.00741896	0.0440605	4.31793e-05	0.940428	-0.00132224	0.0906218	-0.00699657	0.0376515	0.000214614	0.809568	-0.00127997	0.601673	-0.00178897	0.590264	0.00298405	0.308894	0.00571246	0.181884	0.00189181	0.398288	0.008087	0.0117519	-0.00147438	0.621721	0.00237759	0.468768	0.00426206	0.226075	-0.00204968	0.330832	-0.00280443	0.171631	0.000360172	0.687931	-0.00143828	0.458628	-9.82617e-05	0.949461	0.00633872	0.107755	0.0077301	0.174803	0.00147224	0.604066	-0.000268803	0.883262	-0.000996638	0.788833	0.00151434	0.262538	0.000111032	0.892248	-0.00210231	0.274073	0.00216987	0.216815	0.00239629	0.128976	0.00423171	0.00687311	-0.00098377	0.874164	0.000630632	0.678587	0.000187373	0.904216	-0.00430173	0.0400399	-0.00365134	0.00198191	0.0138667	2.97587e-08	-0.000570663	0.476738	6.68456e-05	0.988785	-0.0167124	1.59702e-10	0.0110808	3.28161e-05	-0.00103634	0.0296522	-0.00246467	0.177117	-0.0016246	0.195616	-0.0112651	0.000486427	-0.00457112	0.557981	0.00504716	0.316367	-0.00532974	0.255724	0.00175721	0.476293	0.0130159	0.00428429	-0.0082666	0.000170965	0.00981364	8.51522e-05	-0.000661023	0.64251	0.00366107	0.00288162	-0.0104177	0.0101983	0.0203965	2.48137e-08	0.00155344	0.0363034	0.00558462	0.225987	-0.00257757	0.688924	0.010173	1.5797e-05	-0.00245714	0.477614	0.00944255	0.004916	0.00424232	0.292642	0.0109471	0.00693712	0.00335578	0.0352558	0.00222609	0.0784101	-0.00364167	0.259854	0.0034894	0.474799	-0.00741502	0.12373	0.00241123	0.600401	-0.00147521	0.548713	0.0198399	0.000117466	-0.00215373	0.265706	0.00484096	0.564471	0.0097875	0.26963	0.00634911	0.104121	-0.00424029	0.252664	-0.0255916	0.00416801	0.024122	0.0245219	-0.0280007	0.000799425	0.0132042	0.0350519	-0.0167244	0.0304526	-0.00345268	0.590387	-0.000364798	0.904983	0.00669317	0.130206	-0.0062291	0.161545	-0.0174102	0.245667	-0.00140838	0.814365	0.00525496	0.384316	0.00879278	0.139606	0.0170781	0.0405221	-0.00427966	0.606862	0.0100634	0.177787	0.00788653	0.343597	-0.0128743	0.122177	0.00505622	0.541784	0.0014166	0.608715	-0.000896379	0.829451	0.00458475	0.180972	0.00221658	0.533153	0.00598584	0.0404216	0.00403136	0.277352	-0.000722222	0.71489	-0.00240115	0.708533	0.00369255	0.560042	0.00263255	0.171927	0.00161303	0.280952	0.00627531	0.178328	0.00545653	0.485298	0.00928955	5.58418e-05	0.00497841	0.0203962	0.00280325	0.350684	-0.00734083	0.0233844	-0.0052725	0.0835272	-0.00232274	0.477394	0.00358898	0.29929	0.00497189	0.175543	0.00041884	0.884986	0.000167188	0.951599	-0.00195	0.517236	0.0026207	0.298735	0.000209899	0.938041	0.00231751	0.69836	0.000752213	0.793103	0.0141865	0.00439288	0.000556193	0.867451	5.57337e-05	0.970669	-0.006295	0.053384	0.0141692	0.0011596	-0.012295	0.00440852	-0.00214481	0.802898	0.00580668	0.176684	-0.0255223	4.1069e-12	0.01165	3.54063e-11	-0.0101024	0.017353	0.0180828	6.47323e-05	-0.0240975	0.0541916	-3.49241e-05	0.981449	0.00689119	1.17661e-09
rs77461261	2.41872e-05	0.999325	-0.00365571	0.804919	0.00517739	0.757616	-0.00775484	0.391615	0.00294053	0.717686	-0.00162018	0.842108	0.0100086	0.209058	-0.00133847	0.867565	-0.0153654	0.051267	0.0200293	0.0323065	-0.0210533	0.0520305	0.00501965	0.648843	0.00247952	0.73259	-0.0107634	0.18493	0.00869893	0.155432	-0.0210171	0.00838716	-0.00260467	0.582794	0.00439341	0.446981	0.00150697	0.704884	-0.00601877	0.13137	0.0019191	0.559273	0.00567039	0.589515	-0.00259162	0.379702	-0.00326751	0.700886	-0.00170218	0.845815	0.00373338	0.644718	-0.00219098	0.786028	0.0158327	0.0484416	0.00247949	0.758238	0.013575	0.0660347	-0.00041089	0.947986	-0.0033651	0.680483	0.00220719	0.755093	0.00312479	0.639589	0.0113494	0.0455073	-0.00267893	0.640525	0.0111279	0.202663	-0.0110313	0.154492	-0.0137296	0.0882732	0.0174336	0.0116412	-0.00380087	0.639045	-0.00578036	0.474934	-0.000744544	0.872639	0.00926422	0.24712	-0.00268166	0.577297	-0.0332186	0.00525539	0.0102394	0.278973	-0.00876844	0.349976	0.00830431	0.321383	0.00734425	0.436585	-0.00334733	0.722552	-0.00570935	0.256682	-0.00419071	0.494558	-0.00199226	0.829109	0.00394788	0.585165	0.000522324	0.948197	0.000657635	0.871056	-0.00172741	0.664837	-0.000973366	0.792523	-9.13834e-05	0.981841	-0.00233523	0.558315	-0.00451259	0.194425	-0.00410462	0.306473	0.000955485	0.758797	-0.00709236	0.0831032	-0.0255768	0.0216811	-0.00995716	0.00313302	-0.00629415	0.476213	-0.00279278	0.477517	-0.00334526	0.284322	-0.00251177	0.493852	-0.00123108	0.71475	0.0230234	0.119508	0.00648199	0.2929	-0.00208066	0.753634	0.00751181	0.422706	-0.000856312	0.947951	0.00654347	0.0658117	0.00677817	0.0373072	-0.0026723	0.338765	0.00526226	0.666462	0.0227256	0.196556	0.0411439	0.0130659	-0.00481053	0.709222	0.000275567	0.965773	-0.0124014	0.0637011	-0.00351633	0.663571	-0.0329166	0.0672931	0.00384149	0.688002	-0.00927895	0.747068	-0.012162	0.310243	-0.0269965	0.116415	0.00280915	0.679492	-0.0400283	0.0364326	0.00513286	0.456676	0.00587342	0.472174	-0.014047	0.114056	0.00475852	0.524226	-0.00410943	0.665525	0.0123333	0.349032	-0.00658907	0.820903	0.0132358	0.651053	-0.00458338	0.678391	0.00233561	0.860727	-0.00955927	0.419831	-0.000260211	0.888716	-0.00222919	0.37578	-0.0149269	0.168425	-0.00291482	0.308937	-0.0121461	0.123684	-0.0116832	0.274602	0.00256041	0.786102	0.0107113	0.436157	-5.64744e-05	0.993751	-0.00367919	0.721838	-0.0222171	0.020803	-0.00233582	0.824948	-0.0136281	0.229052	-0.00224993	0.739972	-0.00451042	0.494551	-0.0102628	0.000373081	-0.00508421	0.416476	-0.000673985	0.892952	-0.00961569	0.448354	0.0336229	0.0666828	-0.0122813	0.178762	-0.00835291	0.156133	-0.0034408	0.773713	-0.000131554	0.975854	-4.68408e-05	0.985825	-0.000370795	0.952199	-0.00454786	0.421117	0.00263986	0.603052	-0.0029556	0.557287	-0.0291499	0.14482	-0.0014357	0.770319	-0.00267439	0.594891	-0.0139883	0.038885	-0.000217037	0.954666	-0.00299132	0.711379	0.00303774	0.241486	0.00935191	0.543218	-0.0126298	0.133834	0.00548951	0.523786	0.000296375	0.8471	-0.00395018	0.503444	6.80084e-05	0.986631	0.00152567	0.883831	-0.055318	0.0311685	0.00510023	0.754321	-0.0415021	0.00602318	-0.0175962	0.027498	0.0025621	0.86203	-0.0111823	0.115851	-0.00146304	0.856145	-0.00470723	0.306574	0.00474453	0.23121	0.00210236	0.872491	0.0148514	0.208297	-0.00012149	0.959616	-0.0143241	0.33583	-0.00791813	0.70335	-0.00317477	0.67892	0.00707358	0.527667	0.0159617	0.142088	0.012173	0.349497	0.0109812	0.401352	0.0126768	0.0141365	0.00442679	0.279724	-0.0190469	0.067946	0.0148417	0.350532	-0.0157295	0.315824	-0.018525	0.216579	-0.00408167	0.610092	0.0366039	0.0288912	-0.00577922	0.358481	0.0932757	0.000657758	-0.000389085	0.989113	-0.00550723	0.661753	-0.00085833	0.942712	-0.00668514	0.816895	0.0185815	0.593255	-0.0135368	0.617115	0.0433624	0.0314752	0.0111819	0.652775	0.0117038	0.571891	0.0035498	0.718625	0.00141487	0.921331	-0.00896013	0.534126	-0.0268302	0.578976	-0.0476764	0.0128442	0.0166828	0.387124	-0.0046367	0.807263	-0.0534259	0.0478098	0.03413	0.204616	0.00481587	0.842018	0.0305075	0.25698	0.00536235	0.84231	0.035649	0.183956	0.00309567	0.728174	0.0116906	0.384151	7.79863e-05	0.994363	-0.00839761	0.463243	-0.0065481	0.486322	-0.00654808	0.583933	-0.00610556	0.337164	-0.00849213	0.68594	0.0207236	0.313481	-0.00214981	0.729096	-0.00828535	0.0851388	0.0049302	0.74169	0.0147959	0.559242	0.00735911	0.323796	-0.00145137	0.834403	0.0188186	0.0528123	0.00690657	0.510075	-0.00488866	0.620166	0.00119127	0.910357	-0.0204823	0.0665362	0.0236791	0.0463735	0.00601264	0.521431	0.00336462	0.706127	-0.00684405	0.481916	0.0199789	0.0142104	0.0233414	0.00741491	0.0289248	0.134434	0.0101895	0.270629	-0.00893364	0.578786	-0.000228829	0.983077	0.00116594	0.811807	0.00634437	0.546797	0.0352642	0.0122054	-0.0158392	0.255447	-0.0317007	0.250381	0.0142888	0.306196	-0.0332197	0.00525388	0.00847153	0.1345	-0.0151007	0.273577	0.0230696	0.111959	-0.00579728	0.886119	0.00436552	0.37302	-0.0014296	0.695424
rs1319451	0.0058391	0.60416	-0.00580191	0.323669	-0.00886272	0.182985	-0.0116089	0.00104761	0.0161337	4.15796e-07	0.0149299	2.7577e-06	-0.00246533	0.428984	-0.000398416	0.899091	0.00671515	0.0297002	0.00566383	0.121945	0.0159137	0.000176298	0.0082142	0.0554679	0.00737736	0.00893896	0.00245182	0.440526	0.0104801	1.23232e-05	-0.0161542	2.16416e-07	-0.00311806	0.0929951	-0.00318733	0.158655	-0.00218465	0.160881	0.00269106	0.0848542	0.0039594	0.00208915	-0.0102397	0.0129091	0.00264057	0.022307	-0.00218227	0.513027	0.00421468	0.220305	0.00441082	0.16406	0.00905588	0.00413812	0.0137384	1.21629e-05	0.00233473	0.458925	0.00233681	0.418958	3.35969e-05	0.989128	-0.00037058	0.907766	0.0065248	0.0184961	0.00731392	0.00510568	0.00348947	0.116133	0.00361165	0.107722	-0.00918917	0.0071902	-0.00825587	0.00644927	0.00186848	0.553485	0.0110195	4.62215e-05	0.00525674	0.0975302	0.0021608	0.495021	-0.00718979	7.63035e-05	0.00572578	0.0674609	-0.000852356	0.650693	-0.00360291	0.439282	-0.00398414	0.286107	0.00276916	0.454811	0.00653673	0.0480814	-0.00213198	0.567296	-0.0053225	0.152777	-0.00201401	0.312201	-0.000829624	0.73022	-0.00127633	0.724791	0.00632876	0.0254202	0.000796481	0.800202	0.000272397	0.863621	0.000381435	0.80686	-0.0033727	0.0200023	0.000551692	0.725365	0.000547162	0.726234	-0.00341542	0.0121299	-0.00672564	1.87679e-05	-0.00141079	0.247139	-0.00145602	0.36307	-0.015848	0.000306001	-0.00299243	0.0234176	-0.00559545	0.106646	0.00380171	0.0135285	0.00237976	0.0518061	-0.000854464	0.552428	0.000117973	0.929478	-0.000405936	0.944762	0.00499647	0.0403721	0.00212748	0.417342	0.00482745	0.192808	0.00915058	0.0781983	0.0063747	4.73964e-06	0.000163022	0.899264	-0.00188005	0.0890798	0.00298231	0.537144	0.011012	0.113754	0.00648972	0.322648	0.00441332	0.38567	0.00234705	0.355472	-0.00300217	0.256457	0.00132905	0.678493	-0.00964897	0.178095	0.00199987	0.599576	-0.0257888	0.0245097	-0.00441999	0.354978	0.00861689	0.208431	0.000152389	0.954828	-0.00050201	0.947474	-5.79359e-05	0.983062	0.00505639	0.120428	-0.00336971	0.340648	0.00299396	0.313663	0.0073828	0.0509907	0.0111431	0.0324237	0.0182968	0.117931	0.0275302	0.0188616	-0.00250404	0.566843	-0.00855036	0.10422	0.00652477	0.163812	-0.000225754	0.758843	-0.00156958	0.114412	-0.00814565	0.0572817	0.000178895	0.874613	-0.000560888	0.85736	-0.00325291	0.441861	-0.00136333	0.714964	0.00282402	0.604181	-0.000656198	0.81794	-0.00689915	0.091239	-0.00586974	0.122811	-0.00532506	0.202377	-0.00325317	0.467948	-3.72749e-05	0.988917	-0.000957571	0.713919	-0.000343082	0.763613	0.00350055	0.156486	-0.00148508	0.448906	-0.0138503	0.00576849	-0.0115478	0.111184	-0.000369782	0.918495	-0.00212504	0.361866	-0.0093437	0.0486053	0.000693308	0.686927	0.000667498	0.522315	-0.00285812	0.242763	-0.00203593	0.362747	0.00266009	0.185572	-0.00270741	0.174307	0.00611659	0.439329	-0.000156927	0.935068	-0.00308327	0.117435	-0.00518139	0.0506999	-0.00190393	0.202647	0.0061356	0.0526414	-3.72469e-05	0.970722	0.00104963	0.861529	-0.0226902	6.71435e-12	0.0106812	0.00157654	0.000225382	0.708595	-0.00474663	0.0399641	-0.00097074	0.541183	-0.00381049	0.356103	-0.0105426	0.291902	0.00654062	0.310086	-0.00327754	0.584089	-0.00031219	0.921156	0.000311577	0.95737	0.00110127	0.69236	0.00624629	0.0481443	-0.00379105	0.0354192	-0.001472	0.343465	2.29356e-06	0.999643	0.0241812	1.71825e-07	-0.00131583	0.161194	-0.00219551	0.707715	-0.00443278	0.587565	0.00398674	0.183456	0.00914667	0.036928	0.0246618	6.65665e-09	-0.0063572	0.211382	-0.000184241	0.97127	0.00515571	0.0106768	0.000865517	0.589069	-0.0120445	0.00329636	-0.0148988	0.0167203	-0.00884497	0.149638	0.0071161	0.225122	0.00111885	0.721143	0.0109097	0.0959976	-0.00718327	0.00357431	0.0128482	0.217173	-0.0180611	0.103739	-0.000805891	0.869114	0.00549195	0.236613	-0.012884	0.247671	0.0148582	0.267173	-0.00407082	0.696293	0.010349	0.186988	-0.0170243	0.0782348	-0.00188044	0.814807	-0.0133237	0.00057083	0.00876289	0.119149	0.000177572	0.97495	0.00249787	0.895092	0.0088955	0.239898	-0.00651962	0.392407	0.00567184	0.450187	-0.0093703	0.376052	-0.0109317	0.300368	-0.00828326	0.382281	0.0168247	0.111291	-0.00626609	0.553484	-0.00528031	0.615774	-0.00336424	0.337881	0.000716358	0.891837	-0.00276177	0.525424	-0.00463801	0.304045	-0.00247605	0.504054	0.0123964	0.00846649	-0.00340273	0.175087	0.00238547	0.770735	0.00614336	0.448501	-0.00250627	0.305671	0.00147411	0.437313	-0.00568151	0.33669	0.000604136	0.951929	0.00660804	0.0235269	0.008216	0.00250176	-0.00371035	0.329187	-0.00483816	0.236532	-0.00606618	0.114612	-0.00673833	0.102479	-0.00349624	0.423477	0.0121366	0.00880647	0.00975287	0.00761792	0.0126235	0.000283238	-0.00634308	0.0947917	0.0010466	0.742952	0.0114742	0.000795191	0.0156073	0.0391848	0.00323845	0.372824	0.0326336	2.27299e-07	0.00330879	0.433161	0.000561313	0.769784	0.00144129	0.726678	0.00589633	0.286394	0.00529765	0.333137	-0.00478193	0.65958	-0.0165156	0.00246887	-0.00360395	0.43915	0.00332953	0.136982	-0.0108396	0.0441722	0.00109743	0.848419	-0.0794388	5.31362e-07	0.003278	0.0848438	0.00411294	0.00410143
rs114832841	0.0438387	0.25399	-0.00689259	0.715432	0.023871	0.265628	0.0114169	0.321609	0.00376668	0.715861	0.0140436	0.175227	0.0230599	0.0228889	-0.0237245	0.0200919	0.0114455	0.254444	0.00776742	0.514225	-0.00520295	0.706021	0.0182826	0.191557	0.00153373	0.86777	0.0121055	0.241084	-0.00672216	0.388165	-0.000490632	0.961393	0.00366031	0.544055	0.0114787	0.118356	-0.0106897	0.0349451	-0.000318575	0.949959	0.00075815	0.856121	0.0122159	0.361216	0.000586589	0.875846	-0.0159491	0.141424	0.00429996	0.70034	0.00402983	0.695672	-0.0117898	0.250746	-0.0236588	0.0204238	-0.00797151	0.436422	-0.00476614	0.612011	0.00647557	0.419298	0.00603232	0.561697	0.00202706	0.821837	0.0125905	0.137849	0.00175299	0.808054	0.0153694	0.0351373	-0.00369577	0.739678	-0.00674542	0.493498	0.00728772	0.477053	0.000463206	0.957974	0.0024283	0.813841	-0.00142528	0.889886	0.0111787	0.058531	0.00492539	0.628659	0.0169871	0.0055146	0.0221172	0.144034	-0.00451615	0.711954	-0.0104519	0.388739	0.00204395	0.850308	0.00505613	0.678665	0.0157658	0.195788	-0.00394225	0.543138	0.000991244	0.899368	-0.00243463	0.836441	-0.0113548	0.217877	0.0043578	0.670196	0.00181753	0.724044	-0.00119948	0.813019	0.000127369	0.978448	-0.00678317	0.183589	-0.010285	0.0428897	-0.00488396	0.269933	-0.00112164	0.826469	0.00119273	0.76361	-0.00670018	0.198854	-0.0100963	0.482604	-0.00366055	0.39247	-0.000943197	0.933479	0.000828743	0.868406	-0.00591654	0.136284	0.00243942	0.602384	-0.0013408	0.758031	-0.00492638	0.796477	-0.0131181	0.099065	-0.00222034	0.798633	-0.00391325	0.75037	-0.0288309	0.0945134	-0.00289184	0.523391	0.0015819	0.706588	-0.00378938	0.301373	-0.0191029	0.233246	-0.0159105	0.483692	-0.021293	0.319659	-0.00868793	0.600423	-0.00370947	0.654143	0.00327271	0.706072	-0.0235459	0.0236961	-0.0305003	0.190373	-0.00368012	0.766183	0.0403436	0.276446	-0.0315037	0.0416599	-0.0397809	0.0717168	-0.00414073	0.637113	-0.0397315	0.107765	0.00983568	0.269291	-0.0136811	0.192288	-0.00376229	0.741329	-0.017032	0.0762842	-0.0367884	0.00272067	-0.036457	0.0319832	0.0489901	0.232866	0.0567529	0.168111	-0.00757463	0.5957	-0.0361588	0.0352626	-0.00881201	0.563743	0.00236431	0.324642	0.00345945	0.286983	-0.0172902	0.216137	-0.000161275	0.965241	-0.0124709	0.220494	-0.013111	0.342228	-0.0120846	0.320951	0.013305	0.454016	0.00177444	0.849063	0.00124583	0.925595	-0.00244846	0.843601	-0.0102662	0.45143	-0.0209359	0.152231	-0.0110206	0.207975	-0.0142654	0.0943149	-0.00190682	0.608833	0.00454273	0.572354	0.00693539	0.277065	0.0023279	0.886998	-0.0129501	0.585461	0.00928378	0.431494	-0.00061976	0.935072	-0.0102684	0.505972	0.0122719	0.028792	-0.00381684	0.26225	-0.00147341	0.853615	-0.00759988	0.297612	0.000764867	0.907192	-0.00140413	0.829223	0.017544	0.494419	0.00264375	0.672685	-0.00367466	0.565884	0.0188536	0.0285899	-0.000609321	0.900115	0.0215371	0.0362832	0.00149395	0.65034	-0.0226642	0.246868	0.00986328	0.360311	0.00351217	0.749014	-0.00300978	0.12463	0.0089112	0.235511	0.00366932	0.477264	0.0122881	0.366099	-0.00486209	0.884619	-0.0120061	0.570673	0.0242572	0.215606	0.0090487	0.382692	-0.0120123	0.530533	-0.00588274	0.51551	0.00466537	0.649865	0.00477037	0.415465	0.00494973	0.331789	-0.0229397	0.172574	-0.000298817	0.984299	-0.00498206	0.10272	-0.00622097	0.743895	0.00744751	0.779023	0.00468335	0.627183	-0.0226358	0.108581	-0.017156	0.210767	-0.00396446	0.810823	0.00263331	0.874343	-0.0012137	0.852069	-0.00600514	0.244974	0.0113581	0.392227	-0.0167057	0.417007	0.0244622	0.230158	-0.000748938	0.969234	-0.00796556	0.443249	-0.0290278	0.183293	0.00321386	0.693192	0.0311299	0.380168	0.0221576	0.539428	0.0357381	0.0244653	-0.0174854	0.246027	-0.0401897	0.264222	-0.00937671	0.828418	-0.00870016	0.796293	0.00264682	0.91723	0.0417133	0.184727	0.00209725	0.935887	-0.0124598	0.321767	0.0239057	0.194372	0.0403944	0.0292486	-0.0404394	0.539575	0.0388008	0.115757	0.015176	0.541088	-0.0136763	0.576394	-0.0389854	0.258137	-0.0223317	0.515892	-0.0380928	0.216871	0.0203131	0.554418	0.0614044	0.0750618	0.0398656	0.244547	0.00304333	0.790087	0.0213839	0.217417	0.00538748	0.703448	0.00238207	0.871207	-0.00862679	0.474621	0.0109507	0.475142	0.0123938	0.12997	0.00345656	0.894935	-0.0199547	0.438905	0.00190352	0.811111	0.0126956	0.0398205	-0.00945489	0.624767	-0.00519308	0.874149	0.00833572	0.379448	-0.00561844	0.524718	-0.0021966	0.859377	0.00442361	0.742388	0.0062565	0.620916	0.0134153	0.323042	-0.00791316	0.580195	0.00677543	0.656955	0.00799404	0.506468	-0.00728071	0.524647	-0.00856263	0.488432	0.0086779	0.403096	-0.00542207	0.626367	0.00389132	0.874421	0.0129176	0.276114	0.00242852	0.905689	-0.0154828	0.262647	0.00109413	0.860758	0.0124347	0.353807	0.00681016	0.704648	-0.00735473	0.6794	-0.000558169	0.987975	-0.00299663	0.867525	0.0221159	0.144056	-0.0227553	0.00184291	0.005282	0.76661	-0.0234517	0.211663	-0.0610411	0.235419	0.00420511	0.499832	0.00253241	0.583979
rs67874563	-0.00017155	0.982487	0.00277381	0.488929	0.00901165	0.0471622	0.0045855	0.0587697	-0.0167945	1.4667e-14	-0.0156949	6.35033e-13	-0.0145306	1.01889e-11	-0.000385251	0.857881	-0.00788306	0.000194543	-0.00476972	0.0573847	-0.00283118	0.329899	-0.0103599	0.000435861	-0.00336525	0.0825191	-0.00227432	0.296214	-0.00399177	0.0150562	0.000219275	0.918231	-0.00162038	0.202543	-0.00109188	0.48087	0.00242426	0.0231561	-0.00677289	2.44441e-10	-0.00450476	3.20177e-07	0.0207898	1.5605e-13	-0.00178468	0.0239279	0.00155611	0.495003	-0.00340646	0.147006	-0.0040252	0.0637676	-0.00573292	0.0080722	-0.0101206	2.54821e-06	-0.00110356	0.609325	-0.00595627	0.00263474	-5.82817e-05	0.972475	-0.00284244	0.194554	-0.00156944	0.408205	-0.00312404	0.0807877	-0.00638162	2.72737e-05	-0.00527615	0.000603679	0.00328518	0.16067	0.00849372	4.3028e-05	0.00252248	0.242858	-0.0152088	2.24389e-16	0.00639301	0.00326497	0.00154386	0.47671	0.00509866	4.22125e-05	-0.00409037	0.0565944	-0.00489043	0.000149479	0.00987041	0.00198079	-0.00334114	0.192639	0.000261003	0.918276	-0.0100695	9.228e-06	-0.00420328	0.100506	0.00562186	0.027867	0.00617239	5.86032e-06	-0.000827306	0.615979	-0.00912992	0.000229853	-0.0039166	0.0436433	-0.00407922	0.0584939	-0.00117809	0.278295	8.16959e-05	0.939074	-0.00222052	0.0254134	-0.000207732	0.846907	-0.00127559	0.233348	0.00536334	8.927e-09	0.00705376	5.76734e-11	5.44532e-05	0.948001	0.00364718	0.000880141	0.00946339	0.00162135	0.0037578	3.2746e-05	0.0028336	0.233496	-0.00730246	4.34886e-12	-0.00199476	0.0173436	5.38135e-05	0.956448	-0.00208449	0.0214576	-0.00546799	0.170405	-0.0032467	0.0500246	-0.00293884	0.100973	-0.00346755	0.170914	-0.00239687	0.499497	-0.00876669	4.02174e-20	-0.00226467	0.00967554	0.00176749	0.0192872	-0.00206764	0.531167	-0.00673956	0.154461	-0.00376541	0.399163	0.00322452	0.34809	0.00185803	0.281889	0.00472232	0.0087488	-0.000804351	0.711463	0.00807986	0.0960195	-0.00270616	0.294633	-0.00179814	0.816962	0.00501309	0.121596	0.00373555	0.42075	0.00463373	0.011265	-0.000705427	0.891311	0.0058511	0.00160494	-0.00263786	0.231729	-6.40331e-06	0.997866	0.000625677	0.75627	-6.33981e-05	0.980284	-0.0121504	0.000600285	-0.00793553	0.321021	-0.0204052	0.0109622	-0.000227652	0.938952	0.00144599	0.686119	-0.00919011	0.00392965	0.000262139	0.600018	0.00115131	0.0885939	0.00660531	0.0233403	0.000230918	0.764424	0.00175432	0.408237	0.00477939	0.0964188	-0.00164206	0.517486	-0.0126974	0.000604545	-0.0029237	0.131317	0.000860872	0.756527	0.00331108	0.20028	0.000885566	0.755114	-0.00321003	0.29193	0.00535279	0.00332922	0.00588248	0.000917299	0.000816903	0.292348	-0.00082087	0.624927	-0.00232221	0.083994	0.00372575	0.274485	0.00490478	0.320025	0.000973742	0.691768	0.00189614	0.231199	0.00950784	0.00314252	-0.00174324	0.13597	0.000129344	0.855262	0.00211304	0.203839	-0.000795147	0.600839	-0.00258948	0.0579002	0.000405925	0.764403	-0.011621	0.0301459	-0.00262313	0.046827	-0.00190698	0.15764	-0.00135071	0.456993	0.00407268	6.9207e-05	-0.014772	9.70129e-12	0.000923821	0.183917	0.00720791	0.08038	0.023	3.62628e-24	-0.0107751	3.25267e-06	0.000988339	0.0168481	-0.00146294	0.355434	0.00154039	0.156934	0.00969186	0.000535923	-0.00245181	0.717507	-0.00457265	0.295001	-0.00249201	0.538981	-0.00529717	0.0132417	-0.00341183	0.387706	0.00407391	0.0326247	-0.00561806	0.00945446	-0.000239107	0.846423	0.000447923	0.675566	0.00244362	0.488553	-0.0185574	5.61383e-09	0.000631912	0.325975	-0.00713221	0.0744601	-0.0018908	0.734783	-0.00701167	0.000632192	-0.00239927	0.422373	-0.0125487	1.52488e-05	0.00769271	0.0274218	-0.00201188	0.566336	-0.00351912	0.0106487	-0.000693292	0.525895	0.00860234	0.00210318	0.0172798	5.16354e-05	0.00696257	0.0983983	-0.0041805	0.29871	-0.000715942	0.739211	-0.0165524	0.000237087	0.00171984	0.308899	-0.00456225	0.531138	0.0123706	0.110466	-0.000581355	0.864763	-0.00211611	0.513527	0.0255341	0.0010891	-0.019342	0.0392136	0.0127811	0.080264	-0.00771611	0.158796	0.00765914	0.256531	-0.0033196	0.553591	0.0120319	5.42046e-06	-0.00622131	0.106748	0.0051401	0.185234	0.0218884	0.0900429	-0.00835381	0.108652	0.00459976	0.380418	-0.0169278	0.0010524	-0.0227515	0.00145651	0.00156998	0.825647	-0.0066194	0.301155	-0.00615986	0.388008	0.00979252	0.170363	-0.00297671	0.67522	-0.000761278	0.751246	-0.0010984	0.760839	-0.00470758	0.11356	-0.001441	0.640782	-0.0016189	0.52324	-0.00906306	0.00490661	0.00452509	0.00836189	0.00265939	0.633033	-0.00354877	0.519016	0.00265405	0.112599	-0.00389077	0.00273028	-0.00341071	0.401862	-0.00796734	0.241432	-0.00325442	0.103414	-0.00417501	0.0248806	0.00759898	0.0035067	0.00245935	0.381142	0.00332805	0.207717	0.00122299	0.666148	0.00411033	0.170295	-0.0134245	2.46871e-05	-0.00771002	0.00213734	-0.0057773	0.0155938	0.00816662	0.00180141	0.00103545	0.635826	-0.00373168	0.111272	-0.00554395	0.285026	-0.00344956	0.166127	-0.0114917	0.00779083	-0.00302619	0.296436	0.00355141	0.00687687	0.00397207	0.159707	-0.00879121	0.0201538	0.00785805	0.0359107	-0.000740595	0.921667	0.0158186	2.55748e-05	0.00987093	0.00197968	-0.00494533	0.0011561	0.0104346	0.00495011	-0.0143387	0.000283881	0.0781012	6.06682e-13	-0.00268226	0.0410967	-0.00562365	8.90704e-09
rs7647981	-0.00254967	0.744617	-0.00563625	0.164259	-0.00562188	0.220456	-0.00991223	5.28728e-05	0.0192675	2.51984e-18	0.012574	1.18251e-08	0.00441683	0.0407161	0.00489939	0.0242516	0.00844354	7.84327e-05	0.00647608	0.0106554	0.00971253	0.000940819	0.0119189	6.12686e-05	0.0056273	0.00403182	-0.00239087	0.27724	0.0052504	0.00155539	-0.0040458	0.0608914	-0.00392995	0.00222387	0.000215865	0.890314	-0.00108976	0.31242	0.00398839	0.000224996	0.00431695	1.2543e-06	-0.0237889	6.53952e-17	0.00303793	0.000143367	-0.000621801	0.787354	0.0012301	0.60457	0.00422883	0.0539511	0.0124136	1.37055e-08	0.0145684	2.06521e-11	0.0013158	0.546521	0.0120272	1.86452e-09	0.00209586	0.219518	-0.0032744	0.1392	0.00521291	0.00655727	0.00332309	0.0660571	0.00711746	3.65469e-06	0.00333609	0.0318422	0.000978365	0.679344	-0.011263	7.97267e-08	-0.00493112	0.0238681	0.0165587	9.27284e-19	-0.00471957	0.0316205	0.00115322	0.598861	-0.0118472	4.70181e-21	0.0054121	0.012543	0.00150936	0.246791	-0.021397	3.23888e-11	0.00714211	0.00569633	0.0073043	0.00436588	0.00738222	0.00125034	0.00386849	0.13346	-0.00586222	0.0228264	-0.00321836	0.0193262	-0.00363741	0.0289313	0.0116594	3.2457e-06	0.00232569	0.235549	0.00357085	0.101198	-0.00236153	0.0314528	-0.00133301	0.217112	-0.00363692	0.000289866	0.000342229	0.752924	-0.00124246	0.250652	-0.00808011	1.01701e-17	-0.00973384	3.71849e-19	-0.00401415	1.95977e-06	-0.00390954	0.000416958	-0.00916529	0.00252626	-0.00683899	7.24561e-14	-0.0112451	2.87353e-06	0.00833681	5.12961e-15	0.00151138	0.0744509	-0.000100429	0.91965	0.00289331	0.00163931	0.00870758	0.0310585	0.00544742	0.00118167	0.00391863	0.0304414	0.00494357	0.0533276	0.00924624	0.00992927	0.0105636	6.29853e-28	0.0028507	0.00131694	-0.0011713	0.124853	0.00477569	0.152227	0.0209001	1.32655e-05	0.0179598	7.14408e-05	-0.00491794	0.159563	-0.00041807	0.81127	-0.00522439	0.00418274	0.00232913	0.290976	-0.0103006	0.0367185	-0.000915102	0.727165	-0.0017441	0.825045	-0.00106732	0.745586	0.0030197	0.521633	-0.00265358	0.152283	0.00145551	0.781248	-0.00377525	0.0446638	0.00102367	0.647722	-0.00294756	0.22562	0.000893261	0.662346	0.0082361	0.00156833	0.0278662	8.32038e-15	0.0223942	0.005292	0.0347795	1.53701e-05	-0.00258074	0.391701	-0.00523282	0.149083	0.00868189	0.00719337	-7.75684e-05	0.878339	-0.0018333	0.00747787	-0.00913707	0.00197055	0.000260405	0.738875	-0.00131588	0.540644	-0.00255811	0.380067	0.00189959	0.460186	0.00565605	0.131848	0.00114495	0.560039	0.0028354	0.313806	-0.00374638	0.152877	-0.000455749	0.874193	0.0017966	0.560697	-0.00141036	0.445518	-0.00259338	0.149527	8.06509e-05	0.918315	0.000480639	0.777627	-0.00106765	0.431766	-0.00172151	0.618469	-0.00017896	0.97143	0.00111285	0.654922	-0.00128365	0.424024	-0.00539562	0.0982995	0.00156287	0.187357	0.000425526	0.553927	-0.00318119	0.0591637	0.000960311	0.533164	0.00314131	0.0232605	0.0018628	0.174919	0.00202667	0.70966	0.00014313	0.914516	-0.00145917	0.284721	-0.00605889	0.000962756	-0.00377066	0.00026693	0.0138486	2.63363e-10	-0.000463031	0.509887	0.000841554	0.839901	-0.0237474	3.40669e-25	0.0137149	4.51249e-09	-0.000691045	0.0979174	-0.00444047	0.00550332	-0.00154083	0.161189	-0.0103233	0.000273295	-0.00889332	0.195375	0.00700148	0.113634	-0.00597873	0.146274	0.00140508	0.516663	0.0105186	0.00860135	-0.00608723	0.00158157	0.0107783	8.36485e-07	-0.00214224	0.0859483	0.00214246	0.0467887	-0.00794831	0.0253426	0.0276054	7.55093e-18	0.000559381	0.389536	0.00353014	0.382539	-0.00330611	0.558037	0.00981707	1.98547e-06	0.00207489	0.49345	0.0188506	1.42933e-10	0.000657591	0.852179	0.00819692	0.0209228	0.00482817	0.000541118	0.00206959	0.0616481	-0.00861299	0.00233636	-0.00425381	0.322202	-0.00986017	0.0200445	0.00512333	0.205913	-0.000744075	0.731011	0.0208763	4.09894e-06	-0.00512728	0.00259321	0.00918156	0.211025	6.60406e-05	0.993235	0.00458141	0.181844	-0.000402423	0.901637	-0.0257735	0.00102113	0.0269132	0.00427463	-0.0235459	0.00132993	0.0159218	0.00381531	-0.0211843	0.00179622	-0.00407783	0.46911	-0.00658436	0.0137887	0.00919266	0.0179996	-0.00460306	0.238967	-0.012661	0.336548	0.00347469	0.50772	-0.000331276	0.949997	0.010008	0.0544841	0.00878104	0.228344	-0.00937502	0.197336	0.00364433	0.576747	0.0153412	0.0351282	-0.0128919	0.0767055	0.00012989	0.985696	-0.000681736	0.778871	-0.000108691	0.97626	0.00195468	0.515742	-0.000668381	0.830423	0.00338673	0.186342	0.00914829	0.00496779	-0.00239574	0.167281	-0.00121513	0.829529	0.00546928	0.32696	0.000752184	0.65649	0.00202034	0.123709	0.0020913	0.609622	0.00425938	0.537081	0.0103046	3.35698e-07	0.00791788	2.557e-05	0.000557936	0.832121	-0.00800216	0.00483451	-0.00695293	0.00925486	-0.00510712	0.0748461	0.00124178	0.68224	0.00942026	0.0034271	0.00497321	0.0501681	0.00635646	0.00850582	-0.00472826	0.0728958	0.0024084	0.275651	0.00566447	0.0167022	0.00941399	0.0723818	0.00246059	0.328049	0.0268573	7.52325e-10	0.00226297	0.438832	0.000259824	0.844867	-0.00428595	0.133257	0.0134089	0.000452685	-0.00687128	0.0694433	-0.00361523	0.631725	-0.00296108	0.43356	-0.0213984	3.22903e-11	0.0105142	9.4604e-12	-0.0128012	0.000611946	0.0151035	0.000145479	-0.0565939	2.4565e-07	0.00145853	0.269041	0.00739197	8.45814e-14
rs67416405	-0.00283004	0.717667	-0.00556956	0.16923	-0.00546659	0.233382	-0.00991051	5.28813e-05	0.0193256	1.96987e-18	0.0126091	1.071e-08	0.00442938	0.0401149	0.00493561	0.0231991	0.00841866	8.21116e-05	0.00649691	0.0103948	0.00979686	0.000847128	0.0120055	5.39966e-05	0.0056737	0.00373361	-0.00242934	0.269504	0.00525325	0.00154348	-0.0039643	0.0662352	-0.0038949	0.00243109	0.00019515	0.900766	-0.00105918	0.326112	0.00397062	0.000239422	0.00431646	1.25276e-06	-0.0238174	5.93411e-17	0.003015	0.000160504	-0.000689275	0.764886	0.0011503	0.628155	0.00421603	0.0546419	0.0124465	1.24814e-08	0.0146227	1.72707e-11	0.00138927	0.524285	0.0120881	1.53501e-09	0.00208631	0.221552	-0.0033081	0.135113	0.00527156	0.0059675	0.00326027	0.0712965	0.00705692	4.40113e-06	0.00331455	0.0329347	0.000975577	0.680158	-0.0112463	8.29401e-08	-0.00493465	0.023745	0.0165107	1.1512e-18	-0.00476159	0.0301084	0.00124503	0.570027	-0.011825	5.47883e-21	0.00542375	0.01234	0.00152435	0.242052	-0.0214753	2.72593e-11	0.00705364	0.00631377	0.00729748	0.00439528	0.0074143	0.00118792	0.003753	0.145373	-0.00586293	0.0227846	-0.00319007	0.0203939	-0.00360308	0.0304506	0.0116221	3.47518e-06	0.00236085	0.228467	0.00354308	0.103824	-0.00237038	0.0307943	-0.00134386	0.213315	-0.00364011	0.000285679	0.000327746	0.76302	-0.00127221	0.239408	-0.00807907	1.01424e-17	-0.00974616	3.31082e-19	-0.0040383	1.69346e-06	-0.0039051	0.000422397	-0.00913241	0.00261188	-0.00684764	6.67638e-14	-0.0112748	2.69414e-06	0.00835584	4.40511e-15	0.00152682	0.0714914	-9.88748e-05	0.920877	0.00290384	0.00157323	0.00868151	0.0315362	0.0053782	0.00136202	0.00385295	0.0333026	0.00479629	0.0607876	0.00917601	0.0104922	0.0105538	6.91174e-28	0.00281387	0.00151768	-0.00117331	0.124139	0.00468879	0.159754	0.0209821	1.2228e-05	0.0179643	7.09369e-05	-0.00483928	0.166291	-0.000453747	0.795476	-0.00519399	0.00440184	0.00230078	0.296829	-0.0102737	0.0371914	-0.00088595	0.735496	-0.00163735	0.835578	-0.00105059	0.749413	0.00301671	0.522	-0.00269243	0.146304	0.00135087	0.796598	-0.00380413	0.0430217	0.000893319	0.69005	-0.00290067	0.233038	0.000823013	0.687401	0.0082661	0.00150551	0.0278819	7.95589e-15	0.0225018	0.0050666	0.0348284	1.48834e-05	-0.0025641	0.394684	-0.00518645	0.152652	0.00868138	0.007187	-6.67292e-05	0.895217	-0.00182408	0.00777322	-0.00910033	0.00205132	0.000263959	0.735402	-0.0012858	0.549871	-0.00261678	0.369157	0.00191144	0.457318	0.00554029	0.139874	0.0011624	0.554009	0.00288569	0.30522	-0.00375111	0.152293	-0.000478808	0.867863	0.00172881	0.575515	-0.00140452	0.447329	-0.00260436	0.147742	9.62189e-05	0.902603	0.000477508	0.779002	-0.00104676	0.440755	-0.00173651	0.615357	-0.000119981	0.98084	0.00112401	0.651635	-0.00131395	0.413091	-0.00533297	0.102212	0.00152833	0.19722	0.000420053	0.558972	-0.00314344	0.0621963	0.000931552	0.545431	0.0031212	0.0241349	0.00187137	0.172872	0.00206973	0.703746	0.000131174	0.92162	-0.00146471	0.282817	-0.00606793	0.000944183	-0.00376409	0.000272974	0.01386	2.5292e-10	-0.000451174	0.520715	0.000802706	0.847176	-0.0236853	4.43899e-25	0.013676	4.95917e-09	-0.000682516	0.102072	-0.00443645	0.00553828	-0.00152331	0.165934	-0.0103328	0.000269192	-0.00882372	0.198884	0.00705047	0.111079	-0.00601697	0.143638	0.0014249	0.510702	0.0105925	0.00813701	-0.00611625	0.00149907	0.0107455	8.99432e-07	-0.00213475	0.0870003	0.00216097	0.0448911	-0.00793164	0.0256306	0.0274995	9.96006e-18	0.000544218	0.40244	0.00361305	0.371367	-0.00337267	0.550054	0.00971751	2.50591e-06	0.00217336	0.47309	0.0189075	1.24897e-10	0.000713174	0.839818	0.00826459	0.0198663	0.00484468	0.000516594	0.00206293	0.0624415	-0.00870257	0.00209787	-0.0041429	0.334895	-0.00993321	0.0191208	0.00518269	0.200629	-0.000732947	0.734837	0.0210128	3.53143e-06	-0.00515871	0.00243542	0.00921782	0.209157	0.000135756	0.986094	0.00451605	0.188126	-0.000407093	0.900494	-0.0256692	0.0010692	0.0269268	0.00425166	-0.0236824	0.00124506	0.0158548	0.00396324	-0.0211447	0.00183073	-0.0041498	0.46127	-0.00656682	0.0140294	0.00908531	0.0193711	-0.00453142	0.246292	-0.0126541	0.336785	0.00342938	0.513159	-0.000122149	0.981547	0.00987699	0.0576573	0.00864064	0.235788	-0.00919105	0.206173	0.00369296	0.571587	0.0153221	0.0353153	-0.0129647	0.0749927	0.000554996	0.938926	-0.000681718	0.778816	-0.000230514	0.949665	0.00190889	0.525508	-0.000603481	0.846631	0.00341078	0.183111	0.00916411	0.00488122	-0.00234117	0.177041	-0.00118164	0.834112	0.0054753	0.326288	0.000740502	0.661396	0.0020378	0.120392	0.00205726	0.615341	0.00430594	0.532551	0.0102764	3.59821e-07	0.00788033	2.78426e-05	0.000554645	0.833069	-0.00810042	0.00433187	-0.00708059	0.0080328	-0.00509873	0.0752773	0.00130927	0.665935	0.00936272	0.00362382	0.00493706	0.0518224	0.00628497	0.00926464	-0.00460806	0.0804326	0.00244704	0.267943	0.00571739	0.0156947	0.00946656	0.070756	0.00253219	0.314091	0.0268467	7.59021e-10	0.00221193	0.449149	0.000222454	0.866932	-0.00429848	0.132063	0.0134489	0.00043422	-0.00682391	0.071339	-0.00365487	0.627977	-0.00285921	0.449477	-0.0214767	2.71761e-11	0.0105199	9.14894e-12	-0.0127988	0.000612287	0.0150023	0.000160367	-0.056398	2.68999e-07	0.0014693	0.265442	0.00736106	1.0615e-13
rs17022886	0.000129006	0.986824	0.00269687	0.500886	0.00894742	0.0486653	0.0045612	0.0600161	-0.0167963	1.42099e-14	-0.0157647	4.91551e-13	-0.0143572	1.7513e-11	-0.000400332	0.85232	-0.00794481	0.000172155	-0.00475015	0.0583101	-0.00305473	0.292946	-0.0106845	0.000284648	-0.00357444	0.0650561	-0.00236267	0.27765	-0.00396592	0.01568	0.000165769	0.938112	-0.00175417	0.167548	-0.000987021	0.523818	0.00246134	0.0210817	-0.00680429	1.98586e-10	-0.00446689	3.97208e-07	0.0206295	2.3319e-13	-0.001781	0.0241559	0.00162973	0.474622	-0.00348715	0.137493	-0.00406586	0.0610249	-0.00582541	0.00708359	-0.0100004	3.31478e-06	-0.0012324	0.568041	-0.00613896	0.00192904	-4.5714e-05	0.9784	-0.00291111	0.183811	-0.00161639	0.394131	-0.00307909	0.0851191	-0.00636021	2.8796e-05	-0.00513246	0.000844062	0.00327477	0.161836	0.00856077	3.71595e-05	0.00267535	0.21529	-0.0152561	1.76306e-16	0.00627337	0.00388005	0.00166928	0.44146	0.00511424	3.97015e-05	-0.00419979	0.0502019	-0.0049144	0.000137806	0.00999435	0.00172889	-0.00333555	0.19321	0.000287778	0.909891	-0.0102132	6.80843e-06	-0.00433833	0.0899193	0.00594578	0.0199781	0.00624726	4.47717e-06	-0.000775692	0.638028	-0.0090778	0.000247842	-0.00405547	0.0366288	-0.00411674	0.0561113	-0.00114253	0.292852	0.000163552	0.878334	-0.00223791	0.0242271	-0.000197109	0.854589	-0.00128596	0.22939	0.00533748	1.03627e-08	0.00703462	6.3793e-11	7.13977e-05	0.931828	0.00370732	0.000718373	0.00952888	0.00149885	0.00376911	3.07608e-05	0.0028363	0.232848	-0.00724074	6.43579e-12	-0.00198334	0.0179467	4.68682e-05	0.962049	-0.00207519	0.0219829	-0.00574122	0.149825	-0.00327909	0.0476728	-0.00308243	0.0852451	-0.00361697	0.153027	-0.00266882	0.451908	-0.00879011	3.08933e-20	-0.00227439	0.00933314	0.00174259	0.0209991	-0.00229564	0.486685	-0.00696553	0.140909	-0.00401491	0.368412	0.0032904	0.338135	0.00170511	0.323176	0.00471082	0.00887881	-0.000890926	0.681883	0.00798453	0.0998559	-0.00262256	0.309607	-0.00155395	0.841393	0.00484011	0.134823	0.00328053	0.479345	0.00446298	0.014601	-0.000838028	0.870993	0.00570557	0.00208386	-0.00258313	0.241361	-0.000147348	0.950913	0.000452385	0.822347	5.48157e-05	0.982944	-0.0121488	0.00059751	-0.00843139	0.291294	-0.0204421	0.0107544	-0.000200511	0.946193	0.00166576	0.641376	-0.00944379	0.00302773	0.000241898	0.628303	0.00117176	0.0829239	0.00670495	0.0212691	0.000234169	0.761094	0.00174365	0.410861	0.00478197	0.0960751	-0.00156446	0.537273	-0.012642	0.000634799	-0.00285537	0.140373	0.000915437	0.741506	0.00320503	0.214849	0.000659001	0.816368	-0.003338	0.272881	0.00516221	0.00461892	0.00575789	0.00116985	0.00087253	0.260477	-0.000762637	0.649525	-0.00226729	0.0914519	0.0035599	0.29618	0.00497418	0.312992	0.000931979	0.704212	0.0017263	0.275458	0.00933861	0.00370398	-0.00178849	0.125913	0.000129371	0.855162	0.00213762	0.198406	-0.0008815	0.561718	-0.00262699	0.0542456	0.00035385	0.793795	-0.0116792	0.0292558	-0.00259905	0.0487869	-0.00179655	0.182938	-0.00129858	0.474364	0.00414389	5.11701e-05	-0.014811	8.39464e-12	0.000943356	0.174637	0.0073625	0.0739851	0.0230616	2.62401e-24	-0.0107462	3.42394e-06	0.00104437	0.0115176	-0.00144634	0.360723	0.00151786	0.162917	0.0097083	0.000521537	-0.00222015	0.743204	-0.00457122	0.294948	-0.00223737	0.58111	-0.00519784	0.0150274	-0.00320805	0.416484	0.00400552	0.035582	-0.00559518	0.00971907	-0.000291363	0.813346	0.000472083	0.658973	0.0027223	0.440122	-0.018493	6.22897e-09	0.000659477	0.305114	-0.00718719	0.0721193	-0.0021044	0.706019	-0.00720195	0.000445282	-0.00218267	0.465314	-0.0125309	1.55725e-05	0.00747126	0.0321436	-0.00216969	0.536165	-0.00351172	0.0107877	-0.000749575	0.492705	0.00874958	0.00175407	0.0175221	4.01306e-05	0.00686231	0.103186	-0.00435	0.279329	-0.000814186	0.704872	-0.0167113	0.000204969	0.00173864	0.30342	-0.00411395	0.571914	0.0122984	0.112565	-0.000472066	0.890009	-0.0021288	0.511018	0.0255541	0.00107947	-0.0201205	0.0319604	0.0129223	0.0769837	-0.00762504	0.163784	0.0078577	0.244415	-0.0031783	0.570609	0.0119944	5.75447e-06	-0.00625041	0.10497	0.00510126	0.188393	0.0245558	0.0571552	-0.00837641	0.107602	0.00477297	0.362607	-0.0167002	0.00122512	-0.0224226	0.00169736	0.00147623	0.835832	-0.00616559	0.335291	-0.00618471	0.38588	0.00946634	0.18485	-0.00327978	0.644183	-0.000751127	0.754377	-0.00122289	0.734606	-0.00446972	0.132859	-0.00153121	0.619921	-0.00172159	0.49709	-0.00908896	0.00477172	0.00452963	0.00827519	0.0026612	0.632744	-0.00337341	0.539808	0.00276696	0.097984	-0.00383175	0.00315616	-0.00276643	0.496414	-0.00777213	0.253036	-0.00321263	0.107774	-0.00422629	0.0231021	0.00749148	0.00398535	0.00243901	0.384897	0.0033571	0.203588	0.00119966	0.672019	0.00416392	0.164609	-0.0135777	1.97653e-05	-0.00779274	0.0019048	-0.00587963	0.0138108	0.00797635	0.00229022	0.00092486	0.672192	-0.00383855	0.101267	-0.00587379	0.257134	-0.0036073	0.147414	-0.011746	0.00650813	-0.00309888	0.284762	0.00360606	0.00604241	0.00367571	0.193021	-0.00903511	0.0168948	0.00785379	0.0359309	-0.000785615	0.916884	0.0159461	2.18532e-05	0.00999486	0.00172792	-0.00491467	0.00123385	0.0103677	0.00521926	-0.0143965	0.000267099	0.0779239	6.69052e-13	-0.0026685	0.0420839	-0.00568825	5.92004e-09
rs75360475	0.0411541	0.113605	0.0094839	0.492981	0.00531827	0.734157	-0.00308109	0.711792	0.00318345	0.671084	0.0127063	0.0898345	0.0132145	0.0717991	0.00607182	0.41172	0.00837011	0.249768	0.0152361	0.0772038	0.0231236	0.0205932	-0.0100337	0.320537	0.0109639	0.0988235	-0.0119406	0.110538	-0.00157165	0.780625	0.0169807	0.020861	0.00163666	0.70802	0.00444909	0.403348	0.00360185	0.325783	0.00473893	0.197587	0.00252582	0.404406	-0.00975388	0.314037	0.000671783	0.804784	0.00184681	0.813854	0.00809382	0.315798	0.00305185	0.68271	0.00428533	0.564699	-0.00502665	0.496769	0.00701629	0.344632	-0.00530451	0.435863	-0.00861315	0.137953	0.00189223	0.801636	0.000208621	0.97448	0.00508331	0.408429	-0.0063984	0.221125	-0.000249622	0.962349	0.00373175	0.642765	-0.00480284	0.501109	0.000373532	0.959878	0.00669041	0.293474	-0.0113625	0.12815	0.0202897	0.00649601	0.000450796	0.916117	-0.00748681	0.309876	-0.0025271	0.568744	-0.00552012	0.614722	0.00404455	0.645794	-0.00661318	0.448478	0.00283536	0.715878	-0.00631873	0.471895	-0.00791534	0.366682	-0.00195014	0.677711	-0.00135124	0.811486	0.00340093	0.691017	0.00811184	0.22446	-0.00101098	0.891465	0.00911885	0.0146157	0.00119115	0.745558	-0.002245	0.510662	0.00486406	0.188688	-0.000194824	0.957777	-0.00164945	0.607064	0.00337025	0.36228	0.00526727	0.066464	0.00474953	0.207769	-0.0217681	0.0346217	-0.0008578	0.782753	0.0141923	0.082412	0.00302366	0.404227	0.00788524	0.00617812	0.00111216	0.742397	0.00331259	0.286585	0.000986744	0.942363	0.00102821	0.856483	0.00489387	0.428097	0.00437184	0.616379	0.00166079	0.892041	0.00465794	0.155729	0.00190278	0.526454	0.00395818	0.128393	0.00457884	0.687456	0.00280414	0.86297	-0.0212143	0.164988	0.00437386	0.71035	0.00590592	0.318536	0.000562001	0.927626	-0.0143739	0.0540835	-0.0241317	0.147854	0.00567383	0.520843	-0.0293713	0.270598	-0.0171171	0.124206	0.0200772	0.208046	-0.000864766	0.890375	-0.00899669	0.610313	0.00159764	0.801803	-0.00761668	0.315101	0.00655317	0.426069	0.00223313	0.746957	0.0111821	0.203745	0.012086	0.319941	0.0414746	0.127163	0.0131425	0.628548	0.0201396	0.0483114	0.0151415	0.217398	0.00577806	0.597843	0.000381433	0.824047	-0.000316424	0.891567	0.00769475	0.441365	-0.000470893	0.858703	-0.000126867	0.9861	0.000661739	0.946509	0.00192289	0.825194	0.0272456	0.0319519	0.00105307	0.874195	0.00668931	0.482914	-0.000738381	0.933674	0.00559192	0.566236	0.00458121	0.661231	-0.00276551	0.658633	0.0040144	0.510206	0.00216201	0.417173	0.00374186	0.51539	0.00330654	0.474431	-0.00113162	0.92292	0.0296952	0.0792246	-0.00047962	0.954592	-6.20954e-05	0.99088	-0.00269359	0.807394	-0.000648889	0.871578	0.00165134	0.497443	0.00677539	0.235045	-0.00333525	0.522475	0.000685428	0.88373	0.00361839	0.43583	-0.0223932	0.22443	0.000624816	0.890513	0.00157827	0.733725	0.00848828	0.173732	0.00198225	0.573226	0.00425098	0.568381	0.00214808	0.368657	-0.00449273	0.751213	-0.0208013	0.00757401	-0.00628533	0.429785	-0.00178815	0.208883	0.00559436	0.303856	-0.00661488	0.0769484	0.000968227	0.919458	-0.0103594	0.654292	-0.0151602	0.309925	0.00330003	0.811902	0.00193581	0.791195	0.00325672	0.809453	0.00221342	0.735554	-0.0139274	0.0612582	0.00259952	0.540193	0.00324461	0.377031	0.00391053	0.746091	0.0206613	0.058033	0.000688497	0.755544	0.016782	0.217589	0.0153316	0.419944	0.00428758	0.543369	0.0228072	0.0270329	-0.0181695	0.0693878	-0.0124638	0.302847	-0.00610297	0.616022	0.00562928	0.236094	-0.000737362	0.844882	-0.0154346	0.109002	-0.00409627	0.778108	-0.011384	0.427634	0.0176332	0.198106	0.00231706	0.752112	0.00386472	0.801657	0.00395195	0.493261	-0.0178826	0.470749	-0.0102339	0.696701	-0.00999664	0.38855	0.00781247	0.477593	0.0206014	0.439139	0.0295521	0.353268	-0.00267633	0.914083	0.0251482	0.176527	-0.0103036	0.652978	-0.0404557	0.0336166	-0.00550826	0.544312	0.0107804	0.415823	-0.00457281	0.731492	-0.0584962	0.195231	0.0144303	0.416981	-0.0120598	0.500246	0.0498975	0.00467009	-0.00343408	0.889667	-0.000994018	0.967901	0.0155966	0.482695	0.0173426	0.484245	-0.0117753	0.63438	0.0141767	0.564711	0.00620722	0.450562	-0.00344411	0.779952	0.00327766	0.747788	0.0082813	0.433122	-0.0103254	0.234273	0.00243952	0.825113	0.0043343	0.460452	0.000599256	0.974964	0.00993983	0.599081	0.00406375	0.477704	0.000991387	0.823712	-0.00550415	0.69095	-0.00496402	0.831077	-0.00761634	0.267585	-0.000147006	0.98167	0.00497305	0.578196	0.0011873	0.901492	0.0140243	0.12008	-0.0155107	0.109396	0.00444715	0.664458	-0.0131595	0.22605	-0.00953907	0.265959	0.00689708	0.39801	0.000949041	0.91585	-0.00561333	0.454953	0.000950025	0.906159	0.00978635	0.582863	0.010391	0.225493	-0.0101538	0.493227	0.0104493	0.295933	-0.0033406	0.459494	0.0114275	0.239287	0.0262555	0.0441314	-0.00283494	0.826262	0.0690116	0.00593238	-0.00741005	0.562347	-0.00549643	0.616232	0.00376544	0.470944	-0.00309436	0.806727	0.00424024	0.752637	-0.0454665	0.222623	0.00252447	0.573496	0.000277483	0.93447
rs11127895	0.000734894	0.92427	-0.0046523	0.245087	-0.00476879	0.292634	-0.00985081	4.74791e-05	0.0190985	1.91283e-18	0.0133251	9.48276e-10	0.00537009	0.0117659	0.00531467	0.0133415	0.00893555	2.32248e-05	0.00763183	0.00231225	0.0115202	7.12473e-05	0.0109413	0.000195966	0.00644271	0.00085932	-0.0034092	0.116735	0.00503189	0.00213895	-0.0024675	0.247229	-0.00368981	0.00364422	0.000538762	0.727479	-0.000713214	0.503257	0.00427452	6.25195e-05	0.00440718	5.44956e-07	-0.024012	1.34461e-17	0.00298604	0.000153989	-0.000543962	0.811149	0.00176238	0.452503	0.00435777	0.0443555	0.012478	7.58395e-09	0.013829	1.19216e-10	0.00194106	0.367809	0.0113603	9.09298e-09	0.0013163	0.434967	-0.00304265	0.164166	0.00517481	0.0062901	0.00359928	0.0438442	0.00637429	2.68901e-05	0.00323719	0.0349711	0.00119023	0.610652	-0.011396	3.82825e-08	-0.00481048	0.0256523	0.0166507	2.18864e-19	-0.00556817	0.0102532	0.00296351	0.171115	-0.0115067	2.07244e-20	0.0046067	0.0314424	0.00129419	0.314695	-0.0214432	1.66917e-11	0.00719619	0.00481424	0.00660556	0.00908614	0.00746172	0.00096291	0.0030735	0.227626	-0.00638526	0.0121015	-0.00328098	0.0158264	-0.00363019	0.0273155	0.0116531	2.46338e-06	0.00297369	0.124633	0.00334022	0.120589	-0.00156503	0.1489	-0.00122582	0.250479	-0.00375704	0.000150315	0.000712567	0.50695	-0.00126904	0.23483	-0.00804112	5.77425e-18	-0.00922144	9.5543e-18	-0.00350781	2.5665e-05	-0.00342455	0.00175047	-0.0107464	0.000336834	-0.00678064	5.86e-14	-0.00987429	3.18766e-05	0.00839525	1.50502e-15	0.00216559	0.00965493	-2.27047e-05	0.981578	0.00311959	0.000585049	0.00849794	0.0330979	0.0053401	0.00128299	0.00411965	0.021231	0.00507037	0.0447952	0.00906939	0.0104526	0.0106861	3.24731e-29	0.00290295	0.000924103	-0.00081541	0.279345	0.00488451	0.138156	0.0207852	1.15109e-05	0.0157137	0.000434055	-0.00436753	0.205231	3.05169e-05	0.98592	-0.00504687	0.00508267	0.00104452	0.631399	-0.0120882	0.0130299	-0.000284327	0.912555	-0.00399476	0.608072	-0.00244957	0.450738	0.00458481	0.324366	-0.00272191	0.137011	0.000628129	0.903366	-0.00356876	0.0545937	0.000256834	0.907552	-0.00227704	0.343017	0.000958396	0.635023	0.00902416	0.000449628	0.0281756	1.88515e-15	0.0251425	0.00152309	0.0348649	1.13741e-05	-0.000788759	0.790937	-0.0037746	0.291897	0.0089675	0.00493446	-3.53701e-05	0.943649	-0.0017949	0.00800726	-0.00815011	0.00518479	0.000207718	0.787729	-0.00126212	0.55235	-0.00252465	0.380326	0.00201918	0.426635	0.00768259	0.0381936	0.00121156	0.53227	0.0034375	0.216231	-0.00367713	0.155368	-6.13266e-05	0.982786	0.00210989	0.488973	-0.0016452	0.367452	-0.0022317	0.209123	0.000243555	0.753801	0.000779418	0.642805	-0.000770824	0.565522	-0.00189232	0.57931	0.00242813	0.622666	0.000994925	0.685737	-0.00132538	0.403178	-0.00542235	0.0925039	0.0014412	0.218251	0.000540285	0.446637	-0.00251685	0.130537	0.000599538	0.693575	0.00314217	0.0215306	0.00212234	0.117533	0.000207774	0.969153	0.000178621	0.892112	-0.00132388	0.32581	-0.00525143	0.00376922	-0.00353943	0.000531035	0.0138523	1.56206e-10	-0.000277099	0.689674	0.000423153	0.918084	-0.0247629	6.80624e-28	0.0127872	3.10147e-08	-0.000820045	0.0467764	-0.00387591	0.0141549	-0.00205962	0.0579409	-0.00989992	0.000409578	-0.00953048	0.159655	0.0056038	0.199764	-0.00541204	0.183088	0.00149298	0.485362	0.0105632	0.00754117	-0.00579144	0.00234062	0.00931708	1.619e-05	-0.00188455	0.12616	0.00238379	0.0252027	-0.00739179	0.0353599	0.0285659	2.03535e-19	0.00059095	0.357407	0.00495151	0.214845	-0.00201946	0.717102	0.00985064	1.38598e-06	0.00403141	0.177727	0.0168283	6.67741e-09	-0.000327803	0.925047	0.0075342	0.0315732	0.0051858	0.00016715	0.00196213	0.0726913	-0.00982065	0.000439209	-0.00444064	0.294905	-0.0105686	0.0115104	0.00643041	0.107548	-0.000471547	0.82521	0.0207861	3.35461e-06	-0.00467314	0.00538947	0.00751655	0.300039	-0.000922381	0.904726	0.00355201	0.295484	0.000274358	0.932133	-0.0234412	0.0025466	0.0288851	0.00195347	-0.0233723	0.00128983	0.0177182	0.00114	-0.021645	0.00126474	-0.00754773	0.17567	-0.00689643	0.00902757	0.00971106	0.0114741	-0.00478834	0.215296	-0.0172197	0.18584	0.00449352	0.385606	-0.000998459	0.848177	0.0138904	0.0068654	0.00827824	0.249616	-0.00894248	0.212509	0.00475896	0.459995	0.0159828	0.0260585	-0.0136172	0.0580374	0.00168181	0.813953	-0.000130982	0.956439	-0.00056948	0.874544	0.0021161	0.476254	0.000171148	0.955727	0.00245601	0.331978	0.0091627	0.00439098	-0.00194342	0.256668	-0.00114776	0.836687	0.0061533	0.26404	0.00107526	0.51968	0.00208329	0.108	0.00152633	0.706122	0.0037217	0.584728	0.00945146	2.15607e-06	0.00771444	3.28531e-05	0.00100911	0.697889	-0.0078391	0.00519751	-0.0057181	0.0302795	-0.00631572	0.0257465	0.00169559	0.571375	0.00798396	0.012042	0.00398519	0.11212	0.00669381	0.0050316	-0.00442199	0.0895545	0.0019141	0.38038	0.00567283	0.0152471	0.00991115	0.0554683	0.0032999	0.184291	0.0252532	4.64252e-09	0.00299451	0.300002	-4.76153e-05	0.971039	-0.00320516	0.255619	0.015206	5.66279e-05	-0.00689361	0.0652017	0.00243279	0.744028	-0.00351314	0.346678	-0.0214426	1.67111e-11	0.01059	3.62832e-12	-0.0126939	0.000579316	0.015018	0.000132682	-0.0586828	6.018e-08	0.00163062	0.210888	0.00721162	1.70472e-13
rs11127896	0.000734894	0.92427	-0.00464042	0.246292	-0.00476394	0.293125	-0.00985057	4.75017e-05	0.0191039	1.87152e-18	0.0133335	9.25698e-10	0.00536324	0.0118739	0.00532179	0.0132185	0.0089372	2.31454e-05	0.00763642	0.00229823	0.01153	7.02469e-05	0.0109443	0.000195174	0.00644394	0.00085739	-0.00342225	0.115342	0.00502986	0.00214787	-0.00246033	0.248607	-0.00368999	0.00364273	0.000545227	0.724342	-0.000706695	0.507168	0.00427219	6.30992e-05	0.00440853	5.40657e-07	-0.0240188	1.31681e-17	0.00298702	0.000153228	-0.000542287	0.81172	0.00176404	0.45208	0.00436892	0.0438148	0.012485	7.44016e-09	0.0138387	1.15724e-10	0.00194186	0.367613	0.0113682	8.88194e-09	0.00132402	0.432279	-0.00306318	0.16134	0.00515944	0.00644696	0.00359873	0.0438768	0.00638016	2.64365e-05	0.00323382	0.0351614	0.00119667	0.608723	-0.0113883	3.90987e-08	-0.00480479	0.0258279	0.0166578	2.11362e-19	-0.00556211	0.0103363	0.00296737	0.170558	-0.0115066	2.07479e-20	0.00461662	0.0310795	0.00129549	0.314211	-0.0214467	1.65665e-11	0.00720076	0.00478738	0.00658559	0.00929758	0.0074681	0.000953257	0.00307737	0.227041	-0.00641015	0.0117702	-0.00328062	0.0158378	-0.00363747	0.0270085	0.0116451	2.50301e-06	0.0029787	0.124	0.0033505	0.119453	-0.00157111	0.14733	-0.00122731	0.249906	-0.0037645	0.000145828	0.000713351	0.506483	-0.00126938	0.234708	-0.0080442	5.61046e-18	-0.00922664	9.16193e-18	-0.0035064	2.58584e-05	-0.0034306	0.00171783	-0.010746	0.000336968	-0.00678383	5.70461e-14	-0.00988642	3.11724e-05	0.00839527	1.50493e-15	0.00216707	0.0096057	-2.52578e-05	0.979507	0.00311959	0.000585049	0.00849794	0.0330979	0.0053401	0.00128299	0.00411965	0.021231	0.00507037	0.0447952	0.00906939	0.0104526	0.0106886	3.15343e-29	0.00290295	0.000924103	-0.00081541	0.279345	0.00488451	0.138156	0.0207852	1.15109e-05	0.0157137	0.000434055	-0.00436753	0.205231	3.05169e-05	0.98592	-0.00504687	0.00508267	0.00104452	0.631399	-0.0120882	0.0130299	-0.000284327	0.912555	-0.00399476	0.608072	-0.00244957	0.450738	0.00458481	0.324366	-0.00272191	0.137011	0.000628129	0.903366	-0.00356876	0.0545937	0.000256834	0.907552	-0.00227704	0.343017	0.000958396	0.635023	0.00902416	0.000449628	0.0281756	1.88515e-15	0.0251425	0.00152309	0.0348649	1.13741e-05	-0.000788759	0.790937	-0.0037746	0.291897	0.0089675	0.00493446	-3.53701e-05	0.943649	-0.0017949	0.00800726	-0.00815011	0.00518479	0.000207718	0.787729	-0.00126212	0.55235	-0.00252465	0.380326	0.00201918	0.426635	0.00768259	0.0381936	0.00121156	0.53227	0.0034375	0.216231	-0.00367713	0.155368	-6.13266e-05	0.982786	0.00210989	0.488973	-0.0016452	0.367452	-0.0022317	0.209123	0.000243555	0.753801	0.000779418	0.642805	-0.000772158	0.56485	-0.00189232	0.57931	0.00242813	0.622666	0.000994925	0.685737	-0.00132538	0.403178	-0.00542235	0.0925039	0.0014412	0.218251	0.000540285	0.446637	-0.00251685	0.130537	0.000599538	0.693575	0.00314217	0.0215306	0.00212234	0.117533	0.000207774	0.969153	0.000175957	0.893711	-0.0013262	0.324965	-0.00525053	0.00377528	-0.00354143	0.000527202	0.013854	1.55404e-10	-0.000276097	0.690738	0.000444466	0.913974	-0.0247548	7.0827e-28	0.0127899	3.08153e-08	-0.000819754	0.0468551	-0.00387902	0.0140778	-0.0020623	0.0576163	-0.00989992	0.000409578	-0.00953048	0.159655	0.0056038	0.199764	-0.00541204	0.183088	0.00149298	0.485362	0.0105632	0.00754117	-0.00579409	0.00232987	0.00931848	1.61431e-05	-0.00188699	0.125672	0.0023838	0.0252019	-0.00737582	0.0357578	0.0285661	2.0334e-19	0.000593008	0.355736	0.00497089	0.213054	-0.0019986	0.719899	0.00985747	1.36331e-06	0.00404484	0.17629	0.0168357	6.57825e-09	-0.000325539	0.925563	0.00753658	0.0315194	0.00519019	0.000165049	0.00196145	0.0727934	-0.00982795	0.000434953	-0.00444064	0.294905	-0.0105686	0.0115104	0.00643041	0.107548	-0.000471547	0.82521	0.0207861	3.35461e-06	-0.00467314	0.00538947	0.00751655	0.300039	-0.000922381	0.904726	0.00355201	0.295484	0.000274358	0.932133	-0.0234412	0.0025466	0.0288851	0.00195347	-0.0233723	0.00128983	0.0177182	0.00114	-0.021645	0.00126474	-0.00754773	0.17567	-0.00689755	0.00901627	0.00970255	0.011547	-0.00476941	0.217118	-0.0172197	0.18584	0.00449145	0.385824	-0.000991174	0.849272	0.0138855	0.00688481	0.00827824	0.249616	-0.00894248	0.212509	0.00475896	0.459995	0.0159828	0.0260585	-0.0136172	0.0580374	0.00168181	0.813953	-0.00012715	0.957712	-0.000542042	0.880542	0.0021265	0.474087	0.00018138	0.953082	0.00246751	0.329717	0.00918257	0.00430635	-0.0019364	0.258387	-0.00114776	0.836687	0.0061533	0.26404	0.0010777	0.518733	0.00208431	0.107826	0.00152639	0.70611	0.0037217	0.584728	0.00945197	2.15348e-06	0.00771385	3.29001e-05	0.00100544	0.698936	-0.00785382	0.00511402	-0.0057239	0.0301132	-0.00632008	0.0256456	0.00168931	0.572804	0.00797678	0.0121198	0.0039806	0.112536	0.00669627	0.00501577	-0.00441743	0.0898849	0.00191707	0.379642	0.00565603	0.0155518	0.00993167	0.0549653	0.00329595	0.184817	0.0252528	4.64535e-09	0.00300079	0.298988	-4.41666e-05	0.973136	-0.00319608	0.256969	0.0152122	5.62393e-05	-0.00688497	0.0655406	0.00243279	0.744028	-0.00351314	0.346678	-0.0214461	1.65858e-11	0.01059	3.62832e-12	-0.0126939	0.000579316	0.0150102	0.000133745	-0.058677	6.03636e-08	0.00163062	0.210888	0.00721279	1.68983e-13
rs62250722	0.0109064	0.398825	-0.00254658	0.704867	-0.0093538	0.218965	-0.0112751	0.00550049	0.0126893	0.000513649	0.00862171	0.0181402	-0.00224122	0.530477	0.00116147	0.747101	0.00400869	0.257588	0.00765492	0.0682742	0.0141863	0.00353972	0.00705325	0.151603	0.00542008	0.0940071	0.00169098	0.642637	0.012288	7.78377e-06	-0.0155699	1.30556e-05	-0.00144453	0.497266	-0.00121627	0.638932	-0.00304342	0.0884589	0.00586565	0.00105291	0.00489533	0.000904342	-0.0124632	0.00833712	0.00392947	0.00303141	0.000803128	0.83376	0.00421861	0.284748	0.00722768	0.0466929	0.0102679	0.00456732	0.0114693	0.0014452	0.00183836	0.61099	0.00468514	0.157551	0.000275685	0.922309	0.0016305	0.656585	0.00523282	0.0993885	0.0064985	0.0299925	0.00335122	0.188149	0.00385054	0.134704	-0.00302593	0.440088	-0.00820082	0.0182554	-0.00395842	0.273503	0.0109153	0.000431457	0.0057733	0.112432	-0.000187407	0.958832	-0.00640024	0.0021326	0.00167928	0.639913	-0.000469571	0.827758	-0.00339549	0.524919	-0.00327127	0.444946	-0.00173023	0.683728	0.00574658	0.129656	-0.00199459	0.640649	-0.0070875	0.0968067	-0.00169591	0.457664	-0.000226531	0.934538	0.00199184	0.631982	0.00622929	0.0551536	0.00113736	0.752578	0.000483951	0.790087	0.0020096	0.261178	-0.0024799	0.13564	0.000871072	0.628538	0.00144861	0.41856	-0.00309272	0.0476009	-0.00610667	0.000699924	-0.0011103	0.426956	-0.000492582	0.788384	-0.00917107	0.0678785	-0.00242245	0.109421	-0.00355362	0.370982	0.00500121	0.00460487	0.00235303	0.0935047	0.000602138	0.714975	0.00153864	0.313489	-0.00251649	0.707788	0.00493174	0.0774033	0.00499557	0.0971801	0.00406216	0.339931	0.011038	0.064292	0.00624867	9.12034e-05	0.000595253	0.686607	-0.00239298	0.0594688	0.0035051	0.527609	0.00797715	0.317268	0.00370453	0.622263	0.00748997	0.199652	0.00255513	0.380012	-0.00480964	0.112934	0.00163433	0.656097	-0.0157553	0.0546214	-0.00126228	0.772209	-0.0249069	0.0575615	-0.00458323	0.402029	0.0105241	0.179261	0.000134223	0.965252	0.00124093	0.886836	-0.000218831	0.944196	0.00252309	0.498192	-0.00401947	0.320528	0.00567478	0.0944574	0.00758455	0.0798269	0.0128249	0.0316335	0.0218962	0.101512	0.0281339	0.0357434	-0.00336919	0.501173	-0.00382613	0.525711	0.00519735	0.332871	-0.000535215	0.525206	-0.00210826	0.0641917	-0.00814061	0.0972415	0.00043322	0.738766	0.000532154	0.881674	0.00214797	0.657588	-0.00327556	0.443728	0.00158174	0.799959	-0.000940943	0.773243	-0.0077115	0.0994273	-0.00256664	0.555922	-0.00419576	0.38064	-0.00119665	0.815717	0.000103917	0.973031	0.000714166	0.811346	-0.00154618	0.236936	0.00216168	0.445194	-0.00088422	0.694044	-0.00880265	0.125582	-0.0119939	0.148718	0.00126745	0.759493	-0.000835168	0.754437	-0.0103953	0.0555032	0.00251137	0.202609	0.000348441	0.770655	-0.00301505	0.28216	-0.00212513	0.406984	0.000696909	0.762125	-0.00287979	0.207171	0.00912345	0.313276	-3.2493e-05	0.988261	-0.00290124	0.198777	-0.00272871	0.369353	-0.00106488	0.534312	0.0105359	0.00369921	0.000963619	0.407554	-0.00195442	0.776963	-0.0256729	1.26493e-11	0.0124522	0.00131433	0.0006561	0.342615	-0.00331846	0.210339	0.0007733	0.671143	-0.00701205	0.137118	-0.00189636	0.868093	0.00327168	0.656708	0.00422647	0.536341	-0.00352493	0.327704	-0.00039342	0.952885	0.000477526	0.881039	0.00624378	0.0848896	-0.00176267	0.393576	-0.000234593	0.89525	-0.00479485	0.414642	0.0228625	1.62068e-05	-0.000453089	0.6739	-0.00370323	0.580994	-0.00819468	0.381439	0.000987391	0.773791	0.00913127	0.0691859	0.023584	1.32196e-06	-0.00738096	0.206087	-0.000709383	0.903819	0.00560749	0.0154167	0.00112255	0.541147	-0.0153086	0.00111366	-0.0119133	0.0949164	-0.0130922	0.0627301	0.00197119	0.769433	0.000112552	0.975016	0.00339729	0.651051	-0.0038052	0.178054	0.0122582	0.302453	-0.0214567	0.0895816	0.000294884	0.957782	0.00326693	0.536521	-0.0168456	0.184988	0.00814827	0.593574	0.0101999	0.390835	0.000134227	0.988012	-0.0127802	0.245846	-0.00201967	0.825226	-0.00960383	0.0303526	0.00746931	0.2474	7.15161e-05	0.991212	0.0162155	0.454053	0.00528719	0.541907	-0.012776	0.143415	0.0105422	0.220496	-0.0092963	0.44118	-0.0114958	0.339489	-0.0106744	0.323396	0.0189017	0.116758	-0.00731481	0.544101	-0.00805261	0.502089	-0.00275596	0.493133	-0.00177795	0.768499	-7.70364e-05	0.987662	-0.00568255	0.271706	-0.00104192	0.806131	0.0112153	0.0376027	-0.00059767	0.83533	0.00470122	0.615847	0.0112339	0.22679	-0.00254067	0.364799	8.73433e-05	0.967949	-0.00832844	0.219553	0.0072862	0.525847	0.00641057	0.055304	0.00653051	0.0360892	-0.00453891	0.297678	-0.00746631	0.111147	-0.00244082	0.57981	-0.00382208	0.419182	-0.00269264	0.590672	0.0164635	0.00194407	0.0122441	0.00348082	0.0164809	3.57613e-05	-0.0023221	0.594037	0.000787498	0.829578	0.0100025	0.0107788	0.011308	0.192374	0.00238082	0.567463	0.0266424	0.000226343	0.00331831	0.492878	2.26413e-06	0.999178	0.00277792	0.556727	0.00361318	0.5684	0.0104541	0.0954047	-0.00155704	0.900562	-0.0150274	0.0160675	-0.00339653	0.524793	0.00349173	0.173421	-0.0153282	0.012919	8.22798e-05	0.990027	-0.066575	0.000246519	0.00445637	0.0407437	0.00351556	0.032528
rs73126354	-0.000721701	0.933422	0.00273525	0.534653	-0.00519197	0.298027	0.00654929	0.0141745	-0.00293571	0.221988	0.00281432	0.241431	0.0109742	3.01248e-06	-0.00606955	0.0103614	-0.00126285	0.587499	-0.00353115	0.201081	-0.0102377	0.00136713	-0.00027907	0.931425	-0.00359479	0.0920248	0.00697735	0.00358943	-0.00140159	0.437944	0.00288503	0.219569	0.0065627	2.72537e-06	0.000423895	0.803593	-0.002175	0.0641768	0.00301169	0.0105171	-5.38636e-05	0.955709	0.00411867	0.184023	-0.00140762	0.105658	-0.00126652	0.613894	0.00203416	0.431858	-0.000184683	0.938395	-0.00815501	0.000616748	-0.00464858	0.0495994	-0.000830929	0.726572	-0.00631658	0.00374896	-0.00146874	0.429444	0.00714636	0.00303845	-0.00417545	0.0455419	-0.000639237	0.745403	-2.40333e-05	0.988543	0.00219879	0.193936	-0.00539342	0.0364364	0.00351881	0.12358	0.00276291	0.245095	-0.00175898	0.38829	-0.00063687	0.789997	-0.00570296	0.0168999	0.00776393	1.45562e-08	-0.000532143	0.821698	0.00443387	0.00178273	0.0140957	5.97196e-05	-0.00473949	0.0930933	-0.00856333	0.00222156	0.0031274	0.210777	0.00141994	0.61416	0.000845529	0.763756	-0.00356977	0.0173812	0.00540563	0.00289054	-0.00321273	0.238677	0.00121336	0.570095	0.000774253	0.744144	0.0032808	0.00607953	0.00124541	0.28961	0.00717011	5.3788e-11	-0.000606458	0.608408	0.00306746	0.0092041	0.00326299	0.00148037	0.00265696	0.0249219	0.00418233	5.34235e-06	-0.000200563	0.867983	0.00161492	0.625265	0.00364568	0.000250361	0.00855796	0.00107796	-0.00138412	0.232926	-0.000269541	0.770141	-7.63961e-05	0.943834	-0.00130882	0.191371	-0.00355298	0.420373	-0.00254187	0.165163	-0.00131005	0.508619	-0.0017886	0.523081	-0.00797116	0.0422927	-0.00240833	0.0218098	-0.000876131	0.365284	-0.00117906	0.158154	-0.00336268	0.357194	-0.0171257	0.00106269	-0.014576	0.00316163	0.00143645	0.704976	-0.00199866	0.295082	0.000411293	0.836302	-3.53886e-05	0.988269	0.00514022	0.339115	0.00380628	0.183422	0.00699656	0.416414	-0.00288953	0.420369	-0.00913074	0.0756895	-0.00201488	0.318895	0.000300954	0.957995	-0.0025038	0.222002	0.00265015	0.278138	0.00319383	0.228638	-0.00163234	0.464512	-0.0108575	0.000133356	-0.0194048	7.15566e-07	-0.0215087	0.0157472	-0.0188815	0.0342833	0.00124003	0.70586	0.00262502	0.506898	0.000343176	0.92241	-0.000217834	0.693475	0.000740253	0.32205	0.00205855	0.522586	-0.000495481	0.56084	-0.000471009	0.840817	-0.00256844	0.41893	-0.00065789	0.814553	0.00601194	0.141817	0.00204293	0.340291	-0.00542548	0.0771282	0.000523198	0.854756	-0.000763851	0.807728	0.00154139	0.647109	-0.00404324	0.044875	-0.00405662	0.0386406	-0.00134432	0.117052	-7.69043e-07	0.999669	0.00366555	0.0131937	-0.00193096	0.608439	-0.00919462	0.0915969	-0.00229861	0.397183	-0.000416272	0.812056	-0.00494324	0.164974	0.000442831	0.731898	-0.000835633	0.286458	0.000483487	0.792563	0.000278421	0.86838	-0.000557211	0.71205	-0.00281144	0.06051	0.0146007	0.0139271	0.002895	0.0462211	0.0037643	0.0112788	0.00804418	5.68482e-05	-0.000740866	0.510719	0.00122117	0.608855	-0.000786338	0.304028	-0.00914284	0.0439058	0.00244323	0.327509	-0.00251658	0.32279	-0.00027519	0.545246	0.00649804	0.000191259	0.000624365	0.602105	0.000172405	0.955455	0.0137538	0.0648245	-0.00145539	0.762348	0.0090271	0.0436363	0.00461713	0.0502192	-0.00879039	0.0434766	0.0021987	0.294659	-0.00445744	0.0613226	0.00261019	0.0546841	-0.00347444	0.00314365	0.00535299	0.167708	-0.012271	0.000457912	-0.0015507	0.0285057	0.00294	0.504544	0.00542285	0.377594	-0.00337125	0.134955	-0.00236274	0.472894	-0.00525357	0.100004	-0.00846543	0.0275307	-0.00649215	0.0929059	-0.00198037	0.191766	-0.00147448	0.220458	0.00172734	0.574683	-0.0161141	0.000591445	0.00461527	0.319101	-0.00308014	0.486015	0.00154573	0.51271	-0.00542472	0.272555	0.00341648	0.0658148	-0.00442593	0.582884	-0.0135396	0.110554	-0.00335357	0.369658	0.00183247	0.605415	-0.00167807	0.844697	-0.0116775	0.255747	0.0132728	0.0972346	-0.012182	0.0422631	0.0169234	0.0221138	0.0124315	0.0428142	-0.006288	0.03075	-0.0040016	0.347259	-0.00028492	0.946946	-0.00946299	0.507442	0.00440565	0.442661	-0.00444098	0.44237	0.00355042	0.533091	0.0172555	0.0280066	0.00908224	0.246226	0.00111939	0.873483	-0.01107	0.157917	0.00447693	0.568221	0.00128291	0.869413	0.00112983	0.668902	0.00200811	0.613786	0.00292463	0.371418	0.0016929	0.618217	-0.00078586	0.778083	-0.00015516	0.96507	-0.00307945	0.102632	-0.00132874	0.828804	-0.00319949	0.598033	-0.00466937	0.0111656	0.00205796	0.149516	0.00179075	0.689051	0.0047983	0.52304	-0.00730771	0.000892226	-0.00415866	0.0423207	-0.0101078	0.000425536	0.00639666	0.0389767	0.0027415	0.346927	0.00610315	0.0510016	-0.00705393	0.0330737	0.00668951	0.0568141	0.00459643	0.0971279	-0.00102798	0.696568	-0.00405491	0.157938	-0.00350645	0.144948	-0.00240432	0.351527	-0.00497761	0.383137	0.000277002	0.919534	-0.0165468	0.000499393	0.000262748	0.934459	-0.00437269	0.00249005	-0.000402899	0.896871	-0.00760444	0.0681039	-0.00108039	0.793476	-0.00190853	0.818661	-0.0152192	0.000224974	0.0140944	5.98132e-05	-0.00683736	4.82779e-05	0.00313314	0.442574	-0.00114454	0.792271	-0.0234595	0.0494435	0.00104705	0.467592	-0.00180597	0.0936645
rs57755423	-0.00283824	0.716883	-0.00558613	0.167963	-0.00546806	0.233255	-0.00991697	5.2287e-05	0.019328	1.95004e-18	0.0126152	1.05352e-08	0.00442793	0.0401796	0.00493418	0.0232387	0.00842304	8.14089e-05	0.00650056	0.0103515	0.00978673	0.00085768	0.0120114	5.35357e-05	0.00566324	0.0037977	-0.00242615	0.270131	0.00525672	0.00153237	-0.00396094	0.0664651	-0.00389038	0.00245947	0.000193143	0.901782	-0.00105731	0.326963	0.00397279	0.000237538	0.00431471	1.26513e-06	-0.0238125	6.02103e-17	0.00301649	0.000159297	-0.000688776	0.765051	0.00115129	0.627858	0.00421405	0.0547547	0.0124355	1.28555e-08	0.0146221	1.72983e-11	0.00137876	0.527425	0.0120882	1.53468e-09	0.00208903	0.220949	-0.00331203	0.13465	0.00526756	0.00600545	0.00326481	0.0709025	0.00705912	4.37087e-06	0.0033098	0.0331858	0.000957127	0.68588	-0.0112546	8.11393e-08	-0.00493372	0.023771	0.0165092	1.15959e-18	-0.00474995	0.0305131	0.00124779	0.569172	-0.0118295	5.29424e-21	0.0054205	0.0123921	0.00152024	0.243322	-0.0214659	2.78036e-11	0.00705369	0.00631318	0.00729421	0.00441276	0.00740142	0.00121155	0.0037576	0.144879	-0.00586151	0.0228171	-0.00319158	0.0203336	-0.00360257	0.0304734	0.011625	3.45607e-06	0.00235475	0.229669	0.00355324	0.102836	-0.00236758	0.0309919	-0.00134527	0.212833	-0.00364099	0.000284703	0.000330109	0.761363	-0.00127365	0.238875	-0.00807709	1.03268e-17	-0.00974545	3.32972e-19	-0.0040361	1.71555e-06	-0.00390984	0.0004156	-0.00913754	0.00259723	-0.00684563	6.78809e-14	-0.0112723	2.7075e-06	0.00835414	4.46049e-15	0.00152512	0.0718055	-0.000100493	0.919586	0.00290462	0.00156859	0.00865312	0.0320948	0.00538084	0.00135447	0.0038378	0.0339999	0.00480448	0.060345	0.00918875	0.0103844	0.0105533	6.94628e-28	0.0028149	0.00151153	-0.0011729	0.124264	0.00467833	0.160682	0.0209707	1.23597e-05	0.0179386	7.26395e-05	-0.0048625	0.164262	-0.000460469	0.792513	-0.00521372	0.00425417	0.00229145	0.298785	-0.010319	0.0363592	-0.000904126	0.730275	-0.00161851	0.837442	-0.00106065	0.74709	0.00299373	0.52517	-0.00270729	0.144086	0.00136614	0.794347	-0.00381658	0.0423425	0.000883446	0.693297	-0.00291523	0.230695	0.000814709	0.690387	0.00824658	0.00154462	0.0278497	8.53581e-15	0.0223919	0.00528486	0.0348149	1.49927e-05	-0.00257739	0.392235	-0.00521213	0.150627	0.00868655	0.00715217	-6.64579e-05	0.895639	-0.00182357	0.00778998	-0.0091133	0.00202107	0.000264678	0.734706	-0.00130344	0.544407	-0.00265361	0.362454	0.00190695	0.458373	0.00557423	0.13746	0.00115444	0.556722	0.00287627	0.306799	-0.00376709	0.15055	-0.00049316	0.863939	0.00171617	0.57831	-0.00141958	0.442468	-0.00262044	0.145255	8.64572e-05	0.912442	0.000460963	0.786469	-0.00105026	0.439225	-0.00177189	0.608173	-0.000132938	0.978771	0.00111699	0.653665	-0.00131289	0.413464	-0.00534279	0.101579	0.00153052	0.196576	0.00042101	0.558073	-0.00316134	0.0607202	0.000935841	0.54358	0.00312398	0.0240078	0.00186321	0.17475	0.00202887	0.709322	0.000136601	0.918388	-0.00146397	0.283061	-0.00606896	0.000942259	-0.00377073	0.000266233	0.0138551	2.56587e-10	-0.000450918	0.52095	0.000816325	0.844615	-0.023683	4.4831e-25	0.0136764	4.9536e-09	-0.000682266	0.102197	-0.00443762	0.00552576	-0.00152247	0.166167	-0.0102927	0.000284327	-0.00887329	0.196367	0.00704823	0.111189	-0.00601226	0.143947	0.00140528	0.516536	0.0105884	0.00816104	-0.00610976	0.00151651	0.0107472	8.95772e-07	-0.0021365	0.0867405	0.00216102	0.0448853	-0.00792702	0.0257161	0.0274932	1.01312e-17	0.000544381	0.402297	0.00359885	0.373247	-0.00340141	0.546657	0.00971751	2.50591e-06	0.00216647	0.474494	0.0189176	1.22086e-10	0.000720353	0.838227	0.00827456	0.0197172	0.00484421	0.000517222	0.00206882	0.0616958	-0.0087081	0.00208413	-0.00413821	0.33544	-0.00993868	0.0190541	0.00517591	0.201216	-0.000723818	0.738016	0.0210199	3.50417e-06	-0.0051594	0.002432	0.00924847	0.207645	3.32797e-05	0.996591	0.00450041	0.189652	-0.000394617	0.903527	-0.0256882	0.00105983	0.0268852	0.00431053	-0.0236353	0.00127302	0.0158585	0.00395423	-0.021153	0.00182274	-0.00414811	0.461445	-0.0065684	0.0140063	0.00908699	0.0193486	-0.00453215	0.246216	-0.0126541	0.336785	0.00342938	0.513159	-0.000122149	0.981547	0.00987699	0.0576573	0.00864064	0.235788	-0.00919105	0.206173	0.00369296	0.571587	0.0153221	0.0353153	-0.0129647	0.0749927	0.000554996	0.938926	-0.000692917	0.775278	-0.000228831	0.950032	0.00191587	0.523994	-0.000624655	0.841319	0.00341504	0.182563	0.00916132	0.00489407	-0.00234343	0.176623	-0.00116809	0.835987	0.00547374	0.326425	0.000742522	0.66053	0.00203332	0.121208	0.00205715	0.615358	0.00431266	0.531911	0.0102777	3.58596e-07	0.00787693	2.80638e-05	0.000552126	0.833815	-0.00809173	0.00437367	-0.00707321	0.00809854	-0.0050881	0.0758867	0.00130097	0.667922	0.00937119	0.00359333	0.00494599	0.0513995	0.00629345	0.00917002	-0.0046111	0.0802319	0.00245655	0.266086	0.0057144	0.015749	0.00947588	0.0704782	0.00253108	0.314302	0.0268598	7.44685e-10	0.00221201	0.44913	0.000225413	0.865179	-0.00429642	0.132247	0.0134462	0.000435388	-0.00683432	0.0709079	-0.00366282	0.627229	-0.00289314	0.444112	-0.0214673	2.77187e-11	0.010514	9.39201e-12	-0.012807	0.000607257	0.0149987	0.00016094	-0.0564247	2.6551e-07	0.00146655	0.266336	0.00736109	1.06119e-13
rs138724224	0.038206	0.15157	0.00911127	0.520875	0.00262482	0.870204	-0.00306419	0.720346	0.000579782	0.939928	0.0097727	0.203698	0.00922306	0.220776	0.00577518	0.446809	0.00690811	0.354735	0.0155527	0.0788243	0.0275237	0.00724947	-0.0106375	0.304768	0.0104209	0.126211	-0.0123848	0.10681	-0.000567376	0.921964	0.0143936	0.0563755	0.00178931	0.689939	0.00569087	0.297641	0.00294803	0.433381	0.00564835	0.134551	0.00126226	0.68476	-0.00822505	0.408049	0.00102017	0.714578	0.00318809	0.692027	0.00717565	0.386204	0.000226845	0.976382	0.00509192	0.504979	-0.00629995	0.406649	0.00483448	0.525797	-0.00380059	0.586509	-0.0071455	0.230499	0.00235492	0.760658	-0.000480859	0.942729	0.00212946	0.735821	-0.00756101	0.158951	-0.000424253	0.937696	0.00333959	0.685941	-0.00565003	0.440685	-5.94784e-05	0.993773	0.00459098	0.482455	-0.0125535	0.10149	0.0195863	0.0104756	0.00164533	0.708	-0.00860636	0.255382	-0.00339409	0.455791	-0.0067001	0.551682	0.00417109	0.643878	-0.00592569	0.507724	0.00432828	0.587883	-0.00613909	0.495427	-0.00751399	0.403292	-0.00162909	0.734694	-0.00211772	0.715674	0.0064648	0.46161	0.00615748	0.368961	-0.000926194	0.903063	0.00791186	0.0389931	-0.000298298	0.936891	-0.00238821	0.495336	0.00565862	0.136251	-0.0013997	0.710905	-0.00241235	0.463663	0.00465629	0.220025	0.00443714	0.13203	0.00434661	0.261406	-0.0198769	0.0605015	-0.000943721	0.767586	0.0130491	0.119867	0.00292597	0.431567	0.00656721	0.0262814	0.000803606	0.816992	0.00307984	0.335414	0.00275469	0.844561	0.00135568	0.816698	0.0064676	0.307934	0.0035773	0.68983	0.00174907	0.8893	0.00383298	0.255058	0.00268648	0.38468	0.00470666	0.0783793	0.00653768	0.575975	-0.00274714	0.869434	-0.0215296	0.171103	0.0069632	0.566172	0.00591367	0.331526	-0.000492534	0.938257	-0.0129983	0.0907825	-0.0166353	0.332451	0.00474447	0.602283	-0.04197	0.12623	-0.0159109	0.164987	0.0173803	0.289768	-0.00240517	0.709446	-0.00863594	0.634649	0.00123895	0.849922	-0.00675001	0.387259	0.00219577	0.795576	0.00470811	0.508626	0.0117642	0.194117	0.0103932	0.405788	0.0461359	0.10064	0.0254124	0.36516	0.0192695	0.066328	0.0138596	0.272423	0.00429256	0.703242	8.23134e-05	0.962799	4.50608e-05	0.984946	0.00934802	0.363321	-0.00128563	0.636553	-0.00180447	0.809678	0.00259294	0.798304	0.00499399	0.577114	0.0265172	0.0423958	0.0011851	0.862494	0.00802545	0.41325	-0.00509651	0.576611	0.00246827	0.805611	0.00199626	0.852756	-0.00486347	0.450156	0.00213145	0.733966	0.00207882	0.448136	0.00421028	0.476692	0.00309829	0.513697	-0.00241901	0.840668	0.0334911	0.0543875	-0.00128778	0.881865	-0.000106181	0.984843	-0.0043445	0.702355	-0.00119224	0.772813	0.000509192	0.83885	0.00756201	0.197695	-0.00317367	0.554144	0.00328326	0.495905	0.00363535	0.446739	-0.0249123	0.189376	-0.000292534	0.94992	0.0014805	0.75586	0.00803373	0.209711	0.0011542	0.749307	0.00579379	0.448773	0.0020147	0.411353	0.00335923	0.817372	-0.0219924	0.00594669	-0.00327771	0.68845	-0.00219197	0.13346	0.00429587	0.441707	-0.0057496	0.134169	0.00553737	0.573419	-0.0118432	0.619568	-0.0207089	0.177077	0.00276147	0.846264	0.00564235	0.452714	-0.000559346	0.967851	0.00149903	0.823645	-0.014616	0.0556666	0.00280601	0.519442	0.00414495	0.270795	0.00208199	0.866412	0.0208059	0.0625413	0.00041881	0.853621	0.0205183	0.141724	0.0213862	0.272811	0.00168235	0.815994	0.022188	0.0364108	-0.023351	0.0231561	-0.011032	0.375379	-0.00385792	0.757956	0.00636612	0.19246	0.000245076	0.949548	-0.0154706	0.118047	-0.00654435	0.66133	-0.0107756	0.465238	0.0168866	0.230492	0.00287838	0.702608	0.0115991	0.462824	0.00510099	0.38947	-0.0219887	0.388601	-0.0183226	0.496727	-0.00640099	0.590712	0.00696379	0.53748	0.0227826	0.404267	0.0252692	0.438938	-0.00417484	0.869636	0.024371	0.202096	-0.00263419	0.910817	-0.04186	0.0322526	-0.0032052	0.730776	0.0162659	0.231952	-0.00778009	0.569695	-0.0499114	0.286111	0.0115841	0.526443	-0.0127219	0.489371	0.0511796	0.00478903	-0.0132904	0.601683	0.00945569	0.709702	0.0101749	0.656178	0.0208406	0.413776	-0.0115574	0.649763	0.0183485	0.468512	0.00548931	0.516003	-0.00466853	0.712527	0.00229242	0.826724	0.0044184	0.683937	-0.0134364	0.131919	0.000673418	0.952651	0.00450025	0.45567	0.00640479	0.744511	0.00833907	0.66809	0.00366167	0.533219	-0.000341951	0.940376	-0.00050282	0.971792	-0.00460717	0.847548	-0.00725414	0.303597	-0.000666398	0.919178	0.00562665	0.540073	-0.000278967	0.977416	0.0147114	0.112478	-0.0162763	0.10196	0.00632951	0.54767	-0.0152893	0.170924	-0.0124872	0.1563	0.00486961	0.561296	6.19901e-05	0.99463	-0.00619089	0.421998	-0.00180222	0.827512	0.0150774	0.409771	0.00963974	0.273225	-0.00683875	0.653038	0.00899064	0.381123	-0.0028647	0.536541	0.0169764	0.0885111	0.0253261	0.0585477	-0.00107571	0.935325	0.0708593	0.0058042	-0.0121622	0.354724	-0.00667503	0.553161	0.00342514	0.523847	-0.00228572	0.860452	0.00130295	0.924887	-0.0384191	0.31534	0.00135464	0.768587	-0.000190103	0.956208
rs6786958	-0.000788872	0.927238	0.00273723	0.534348	-0.00517544	0.299556	0.00654006	0.0143097	-0.00294387	0.220698	0.00280381	0.243187	0.010961	3.09508e-06	-0.00607089	0.0103433	-0.0012712	0.585024	-0.00353914	0.200056	-0.0102305	0.00137767	-0.000274594	0.932522	-0.00361702	0.0900297	0.00696315	0.00365757	-0.00141939	0.432142	0.00290663	0.21613	0.00656153	2.73557e-06	0.000430202	0.800728	-0.00216384	0.0655502	0.00301912	0.0103266	-5.32472e-05	0.956215	0.00415678	0.179991	-0.00141727	0.103285	-0.00127988	0.610152	0.00204113	0.430273	-0.000217552	0.927458	-0.00814989	0.000621513	-0.00464272	0.0498837	-0.000793217	0.738513	-0.00626234	0.00405686	-0.00145436	0.433966	0.00712821	0.00311312	-0.00415608	0.0465502	-0.0005975	0.761501	-2.25109e-06	0.998927	0.00223144	0.187392	-0.00535675	0.0377249	0.00349685	0.125934	0.0027804	0.242113	-0.00175807	0.388528	-0.000660141	0.782509	-0.00570108	0.0169344	0.00776909	1.42322e-08	-0.000515127	0.827305	0.00443567	0.00177472	0.0140004	6.69564e-05	-0.00470468	0.0955124	-0.00847101	0.00247818	0.00309687	0.215255	0.00138376	0.623206	0.000832039	0.767411	-0.00354833	0.0180641	0.00537458	0.00305564	-0.00320549	0.239733	0.00119626	0.575537	0.000769915	0.745524	0.0032806	0.0060817	0.00123483	0.293718	0.00715805	5.78722e-11	-0.000616205	0.602654	0.00305404	0.00951361	0.00326153	0.00148737	0.00263174	0.0263263	0.00416991	5.69446e-06	-0.00018791	0.876241	0.00163965	0.619975	0.00364214	0.000253798	0.00853973	0.00110461	-0.00138999	0.230943	-0.000261577	0.776747	-7.83457e-05	0.942402	-0.00131276	0.190031	-0.00354084	0.421954	-0.00250841	0.170792	-0.0013162	0.506619	-0.00173627	0.535298	-0.007961	0.0425496	-0.00240986	0.0217242	-0.000879366	0.363509	-0.00117979	0.157883	-0.00334524	0.359679	-0.0169841	0.00116889	-0.0145492	0.00321724	0.00145174	0.701988	-0.00202839	0.28795	0.000385895	0.846281	-3.83638e-05	0.987283	0.00517025	0.336303	0.00379919	0.184241	0.00699824	0.416304	-0.00290164	0.418426	-0.00912999	0.0757144	-0.00208139	0.303174	0.000304163	0.957547	-0.00257226	0.209612	0.00264434	0.279195	0.00320304	0.227301	-0.00161891	0.468195	-0.0108634	0.000132253	-0.0193966	7.23075e-07	-0.0216669	0.0149967	-0.0187499	0.0355578	0.00122981	0.708166	0.00257883	0.514395	0.000326781	0.926105	-0.000219932	0.69067	0.000727295	0.330585	0.00205109	0.524088	-0.000500303	0.557027	-0.000493252	0.833404	-0.0025645	0.419636	-0.000673745	0.810165	0.0060203	0.141258	0.00202392	0.344798	-0.00541463	0.0777169	0.000487017	0.864698	-0.000802034	0.798316	0.00148392	0.659415	-0.0040678	0.043587	-0.00410035	0.0365892	-0.00134876	0.115841	-3.54572e-05	0.984755	0.00364463	0.0137243	-0.00195744	0.603527	-0.00912414	0.0941051	-0.00232941	0.39088	-0.000429334	0.806271	-0.00490983	0.167841	0.000450988	0.727151	-0.000838517	0.28479	0.000478449	0.794673	0.000340409	0.839436	-0.000579308	0.701166	-0.00283326	0.0585366	0.0145837	0.014039	0.00289157	0.0464759	0.00377164	0.0111193	0.00801425	6.05616e-05	-0.000762647	0.498364	0.00121761	0.609895	-0.000791218	0.301029	-0.009088	0.0451865	0.00244425	0.327301	-0.00253067	0.320081	-0.000274818	0.545784	0.00645917	0.000208872	0.000621308	0.603879	0.00021047	0.945632	0.0137978	0.0639692	-0.00142958	0.766433	0.00912963	0.0412962	0.00461495	0.0503218	-0.00879048	0.0434688	0.00223162	0.287481	-0.00447786	0.0601399	0.00262808	0.0530425	-0.00347573	0.00313249	0.00531611	0.170655	-0.0122663	0.000460231	-0.00155374	0.0281933	0.00296911	0.500332	0.00544834	0.375356	-0.0033955	0.132161	-0.00237751	0.470119	-0.00525374	0.0999825	-0.00843603	0.0280717	-0.00649406	0.0928053	-0.00200435	0.186427	-0.0014597	0.225106	0.00169544	0.581757	-0.0161246	0.000586452	0.00460338	0.320342	-0.00311918	0.480498	0.00158179	0.502917	-0.00539895	0.274831	0.00342256	0.0653315	-0.00446812	0.579297	-0.0135284	0.110845	-0.00337925	0.365996	0.00183438	0.605035	-0.00174267	0.838798	-0.011652	0.256782	0.013159	0.100135	-0.0121358	0.0430475	0.01688	0.0224555	0.012495	0.0417604	-0.006282	0.0309049	-0.00400946	0.346299	-0.000319945	0.940434	-0.0095033	0.505625	0.00450462	0.432469	-0.0044812	0.438236	0.00355687	0.532336	0.0172438	0.0281146	0.0090645	0.247154	0.00111998	0.873418	-0.0110596	0.158311	0.00448922	0.567162	0.00128381	0.869324	0.00111081	0.67415	0.00201743	0.612143	0.00291383	0.373189	0.00166055	0.624946	-0.000810165	0.771408	-0.000174891	0.960631	-0.00308858	0.101617	-0.00135607	0.825338	-0.00320424	0.597488	-0.00468239	0.010942	0.00207032	0.147085	0.00177433	0.691755	0.0047735	0.525187	-0.00730895	0.000890249	-0.00415667	0.0424159	-0.0100622	0.000451748	0.00643257	0.0378899	0.00275509	0.344536	0.00613056	0.0499665	-0.00700877	0.0342117	0.00667058	0.0575165	0.00460383	0.0965874	-0.00103336	0.695056	-0.00405195	0.158236	-0.00351472	0.143996	-0.00238904	0.354589	-0.00503566	0.377606	0.000238104	0.930802	-0.0165654	0.000492038	0.000298872	0.925472	-0.0043352	0.00271164	-0.000418095	0.893002	-0.00760644	0.0680265	-0.00106014	0.797258	-0.00198349	0.811659	-0.015219	0.000224975	0.0139991	6.70606e-05	-0.00683056	4.9108e-05	0.0031001	0.447392	-0.00108101	0.803558	-0.0232783	0.0512236	0.0010593	0.462391	-0.00182448	0.0903435
rs75894908	0.0397797	0.126262	0.00931163	0.500891	0.00534906	0.732689	-0.00323857	0.697798	0.00342501	0.647789	0.0128163	0.0871238	0.0134597	0.0667106	0.00603681	0.414469	0.00836498	0.250107	0.0151963	0.0780116	0.0235019	0.0186226	-0.0100567	0.319443	0.0109657	0.098769	-0.0119402	0.110589	-0.00162117	0.77392	0.0170542	0.0203291	0.00159526	0.715106	0.00437692	0.411068	0.00358101	0.328643	0.0048069	0.191281	0.00253818	0.402146	-0.00993889	0.304986	0.000687369	0.800365	0.0018729	0.811289	0.00797326	0.323089	0.00303806	0.684097	0.00431587	0.561968	-0.00503793	0.495848	0.00706251	0.341513	-0.00534038	0.432814	-0.00858717	0.139186	0.00198789	0.791854	0.000150613	0.981576	0.0050201	0.41433	-0.00652843	0.21193	-0.000271554	0.959048	0.00363054	0.651839	-0.00474403	0.50641	0.000387549	0.958378	0.00660831	0.299487	-0.0114512	0.125237	0.0204231	0.00615817	0.000448804	0.916495	-0.00763014	0.300755	-0.00263853	0.551864	-0.00553986	0.613494	0.00410822	0.640645	-0.00654419	0.45329	0.00287697	0.711933	-0.00624045	0.477465	-0.00778401	0.374755	-0.00189163	0.686903	-0.00135654	0.81078	0.00342867	0.688668	0.00797503	0.232426	-0.00106221	0.886013	0.00914868	0.0143057	0.00121928	0.73979	-0.00219872	0.519461	0.00488234	0.187079	-0.000231861	0.949765	-0.00170678	0.594665	0.00339072	0.359423	0.00519174	0.0704859	0.00485822	0.197601	-0.0219692	0.0330014	-0.0009308	0.764813	0.0141611	0.0831274	0.00307264	0.396693	0.00786544	0.00631393	0.00106331	0.75336	0.00332265	0.2852	0.00115242	0.932719	0.00105756	0.852455	0.00489387	0.428097	0.00437184	0.616379	0.00166079	0.892041	0.00464174	0.157216	0.0019048	0.52608	0.00395818	0.128393	0.00457884	0.687456	0.00269502	0.868273	-0.0210265	0.168832	0.00437386	0.71035	0.00598157	0.312458	0.000628348	0.919125	-0.0143739	0.0540835	-0.0241317	0.147854	0.00567383	0.520843	-0.0293713	0.270598	-0.0171171	0.124206	0.0200772	0.208046	-0.000770338	0.902297	-0.00899669	0.610313	0.00175404	0.782898	-0.00761668	0.315101	0.00655317	0.426069	0.00223313	0.746957	0.0111821	0.203745	0.0121256	0.318431	0.0414746	0.127163	0.0131425	0.628548	0.020238	0.0472615	0.0153399	0.211505	0.00552271	0.614182	0.000384531	0.822668	-0.000307453	0.89464	0.00780192	0.435103	-0.000466514	0.860025	-9.69257e-05	0.989382	0.000545071	0.955936	0.00180894	0.835425	0.0270101	0.0334922	0.00108412	0.870539	0.0065919	0.489379	-0.000676344	0.939245	0.00536724	0.581997	0.00439121	0.674505	-0.00266761	0.670038	0.00409227	0.502104	0.00216865	0.415819	0.00379385	0.50964	0.0032368	0.483848	-0.00135421	0.907834	0.0295399	0.0808559	-0.000601333	0.943096	-4.29649e-05	0.993691	-0.00278643	0.800924	-0.000622131	0.876849	0.00166403	0.494213	0.0066947	0.240741	-0.00330044	0.52689	0.000726688	0.876805	0.00365497	0.431278	-0.0223932	0.22443	0.000649957	0.886145	0.00155877	0.736912	0.00856284	0.170028	0.00200298	0.569263	0.00417327	0.575512	0.00211613	0.375872	-0.00447842	0.752005	-0.0208957	0.00731188	-0.00627889	0.430315	-0.00178547	0.209617	0.00561245	0.302345	-0.00667976	0.0741256	0.000767373	0.936138	-0.0103594	0.654292	-0.0159509	0.285468	0.0029832	0.82969	0.00207003	0.777131	0.00340358	0.801077	0.0022174	0.735122	-0.0139149	0.0615181	0.00261117	0.538421	0.00325103	0.376116	0.00385664	0.749486	0.0206652	0.0579995	0.000709929	0.748214	0.0171816	0.206887	0.0148532	0.434651	0.00438345	0.534431	0.0226106	0.0284042	-0.0180759	0.0708754	-0.0122985	0.309373	-0.00585525	0.630465	0.0057152	0.229085	-0.000725842	0.847297	-0.0153826	0.110243	-0.00409627	0.778108	-0.011384	0.427634	0.0176332	0.198106	0.00231706	0.752112	0.00386472	0.801657	0.00395195	0.493261	-0.0178826	0.470749	-0.0102339	0.696701	-0.00999664	0.38855	0.00781247	0.477593	0.0206014	0.439139	0.0295521	0.353268	-0.00267633	0.914083	0.0251482	0.176527	-0.0103036	0.652978	-0.0404557	0.0336166	-0.00549603	0.545273	0.010838	0.413363	-0.00493451	0.711185	-0.0584962	0.195231	0.0144303	0.416981	-0.0120598	0.500246	0.0498975	0.00467009	-0.00341714	0.890208	-0.000981393	0.968309	0.0156299	0.481762	0.0173564	0.483897	-0.0117726	0.634457	0.0141849	0.564484	0.00624123	0.448172	-0.00338944	0.783377	0.00313803	0.758235	0.00844329	0.424267	-0.0101382	0.242952	0.00245718	0.823901	0.00440424	0.453334	0.000786002	0.967171	0.010062	0.594657	0.0040498	0.479304	0.00102797	0.817354	-0.00548175	0.692221	-0.00489363	0.833477	-0.00759982	0.268673	-0.000207698	0.974108	0.00487556	0.585714	0.0011505	0.904535	0.0140015	0.1207	-0.0154209	0.111481	0.00441788	0.666548	-0.0130373	0.23041	-0.00949689	0.2681	0.00692073	0.396415	0.000781176	0.930698	-0.00566074	0.4512	0.000947676	0.906401	0.00998203	0.575392	0.0101728	0.235437	-0.00990187	0.504061	0.0104493	0.295933	-0.00323748	0.473515	0.0114555	0.238188	0.0263062	0.0437467	-0.00304558	0.813601	0.0692864	0.00574785	-0.00741005	0.562347	-0.00551615	0.615003	0.00379181	0.467914	-0.00309436	0.806727	0.00448897	0.738687	-0.0459274	0.218016	0.00252447	0.573496	0.000324339	0.923445
rs116230722	-0.0368319	0.279092	-0.0107821	0.534879	0.00832359	0.672592	0.00103254	0.921908	-0.00559787	0.555912	-9.94535e-05	0.991638	-0.0330453	0.000366123	-0.00152892	0.869993	0.000925119	0.919824	-0.00594477	0.585997	0.0152637	0.226641	-0.0087798	0.490654	-0.0101913	0.224656	-0.0277539	0.00332989	0.00282865	0.691684	0.00813583	0.380275	-0.00695964	0.207502	0.00698155	0.299386	-0.00511736	0.269218	0.000537747	0.907829	0.00355956	0.352391	0.00430278	0.725057	-0.00188465	0.583028	0.012092	0.222076	-0.0156092	0.12561	-0.00863549	0.359867	-0.00791606	0.399449	-0.00122016	0.896096	-0.00481352	0.607792	0.0235625	0.00616175	0.0093113	0.204155	-7.62567e-05	0.993606	-0.00884829	0.282879	-0.00319539	0.680866	0.00542647	0.411297	-0.0137585	0.0393997	0.00612864	0.547279	0.0117067	0.194104	0.00750506	0.423587	-0.0167717	0.0371354	0.0178466	0.0585276	-0.0071616	0.447242	0.00663367	0.219984	-0.0119777	0.198522	-0.00915558	0.102061	0.00389045	0.778913	0.00716032	0.520144	-0.0162991	0.139651	0.00037223	0.969875	-0.000146844	0.989455	0.0163122	0.141743	-0.00468606	0.426521	-0.0103845	0.148032	-0.0141748	0.186914	0.00772663	0.359937	-0.00314261	0.737182	-0.001403	0.766105	0.00305544	0.510011	-0.0095844	0.0264532	0.00251911	0.589848	-0.000388712	0.933345	0.00643296	0.112879	0.000179781	0.969265	0.000862304	0.812078	0.00334245	0.482552	0.0184991	0.157005	0.00474381	0.227343	-0.00184811	0.858039	4.92693e-05	0.991414	-0.00981983	0.00701906	-0.00682449	0.110808	-0.00478184	0.226428	0.00267962	0.877546	2.67498e-05	0.997045	-0.00679252	0.385783	0.0110867	0.316484	-0.000503153	0.974135	-0.0136496	0.000995147	-0.000334645	0.930121	0.000903317	0.784347	0.0188814	0.190328	0.0108178	0.600055	-0.0185701	0.340589	0.0142678	0.343298	-0.00848894	0.257835	-0.00947283	0.226149	-0.0147588	0.121402	-0.0297563	0.162791	-0.0221652	0.0495123	-0.0146985	0.665156	-0.018492	0.192068	-0.00651464	0.748606	-0.00822772	0.301947	-0.0248208	0.271585	-0.00413769	0.608861	-0.0120561	0.212153	-0.00295757	0.777994	-0.0140738	0.114092	-0.00927917	0.410488	-0.014095	0.361241	0.0209689	0.557703	-0.0430001	0.230804	-0.0047519	0.713746	-0.0153904	0.323866	0.0033806	0.807372	0.000243931	0.910877	0.00191423	0.515912	-0.0221796	0.0808106	-0.00147464	0.660775	-0.00561264	0.544108	0.0217013	0.0833092	0.0161714	0.143929	-0.0374964	0.0201642	0.00469826	0.578455	-0.0151413	0.210817	-0.00545501	0.628477	-0.0298672	0.015834	-0.0194409	0.143219	0.00167975	0.832527	-0.00635268	0.411553	0.00361562	0.284015	0.00120714	0.86915	-0.0122948	0.0353928	0.005549	0.708795	0.0196748	0.360205	0.0156823	0.142987	0.00868713	0.208219	0.0144069	0.304913	-0.00286599	0.57392	-0.00255219	0.409134	0.00994838	0.169744	-0.0135366	0.0410916	-0.0122301	0.0398964	-0.00451191	0.44477	-0.0688304	0.00320679	-0.00258843	0.651801	-0.00114457	0.845008	-0.0109017	0.167062	0.00402124	0.365573	-0.0315323	0.000814846	0.00234415	0.437459	0.00537604	0.763682	0.0260009	0.00856143	-0.032218	0.00141428	0.00290607	0.106792	-0.00619509	0.3676	-0.00620167	0.189447	-0.0079654	0.509725	-0.0156041	0.58871	-0.0118248	0.530609	-0.000353118	0.983995	-0.0145846	0.113772	0.00468212	0.783711	0.000114829	0.988936	-0.0220053	0.0194001	0.00336299	0.530336	0.00571555	0.21839	-0.00702618	0.6467	-0.0105786	0.444193	-0.00252264	0.366408	0.0033799	0.846014	-0.00442945	0.855419	0.00744532	0.401828	-0.00635814	0.624596	-0.00926434	0.462175	0.00827455	0.584995	-0.0241649	0.112938	-0.00757601	0.204652	-0.00405958	0.39223	-0.00553987	0.650114	0.00768731	0.679221	0.00152923	0.933595	-0.0238097	0.173379	-0.0155078	0.0980347	-0.0167778	0.392092	0.00612717	0.405395	-0.00493204	0.877136	0.0108423	0.745374	-0.0175686	0.232917	-0.000765995	0.956287	-0.0408656	0.228349	0.0375602	0.357795	0.0303676	0.339655	-0.00135217	0.954397	0.0186143	0.523179	0.00252446	0.916861	0.0267652	0.0197093	-0.00402689	0.809271	0.0295952	0.0780012	-0.0543792	0.320865	0.0398759	0.0814795	0.00429049	0.852253	-0.0269176	0.23531	-0.0456361	0.135581	0.0426253	0.162245	-0.0174336	0.525073	0.0387034	0.205184	0.0423376	0.166401	-0.0237654	0.434762	-0.016155	0.121505	0.00120182	0.938772	-0.0187588	0.146863	-0.0195662	0.144763	-0.0036955	0.737383	-0.0398131	0.00447455	-0.00498766	0.504	-0.00403031	0.868505	-0.00262502	0.912672	-0.00049709	0.945468	-0.0063935	0.257161	0.00601522	0.733764	-0.0318243	0.278837	-0.0296676	0.000636731	-0.0095437	0.238077	0.0066821	0.554041	0.0074833	0.539072	-0.00687119	0.54849	0.0079445	0.518203	-0.0249769	0.0540399	-0.0171005	0.215566	-0.0204648	0.0604099	-0.00307488	0.766736	-0.0123581	0.27845	0.0162167	0.087658	-0.00822566	0.418873	0.0479221	0.0333938	0.00596022	0.581176	0.0045591	0.808064	0.00292931	0.81589	-0.000661017	0.907803	0.00226198	0.85377	0.0259661	0.112925	0.00709457	0.661756	-0.00498598	0.879137	0.0032255	0.843314	0.00388961	0.77896	-0.00997655	0.132699	-0.00814868	0.613829	0.0131798	0.442305	0.0451258	0.338435	0.00290361	0.609262	0.00175648	0.679112
rs62250723	0.00315804	0.728855	0.00285922	0.541354	0.00638159	0.228755	0.00329459	0.244778	-0.0110913	1.36705e-05	-0.00951743	0.000187713	-0.0145978	4.77385e-09	0.00192254	0.444	-0.00397462	0.107603	-0.00506657	0.0838404	0.00220812	0.515064	-0.00381548	0.267254	-0.000415492	0.854354	-0.00462882	0.0686211	-0.000554678	0.772351	-0.000966191	0.698434	-0.00374893	0.0115623	-0.000956329	0.596944	0.00239483	0.0546842	-0.00523756	2.75533e-05	-0.00287722	0.00517406	0.0194213	3.50356e-09	-0.00159815	0.0832971	0.000834104	0.754129	-0.00523981	0.0562137	-0.00128944	0.610976	-0.00474676	0.0602833	-0.00796062	0.00152801	-7.61886e-06	0.99759	-0.00346566	0.133989	0.00217277	0.270614	-0.00507212	0.0474248	-0.000335889	0.879507	-0.000988113	0.636203	-0.00504528	0.00450672	-0.0036462	0.0423478	0.00162481	0.552391	0.00894464	0.00022451	-0.0010689	0.671684	-0.0126531	4.95086e-09	0.00515533	0.0421896	0.00286596	0.257898	0.00324023	0.0258248	-0.00179004	0.474915	-0.00179025	0.23452	0.00609868	0.101671	0.00167184	0.576746	0.000428288	0.885378	-0.00743782	0.00504086	-0.00384873	0.197881	0.00351565	0.239016	0.00407512	0.0103664	-0.0045782	0.0174301	-0.00740061	0.0105807	-0.00206454	0.362484	-0.00546974	0.0297889	-0.000194677	0.878062	0.00142939	0.252058	-0.00199937	0.0848432	0.00116749	0.352912	-0.00238473	0.0564133	0.00438383	5.70167e-05	0.00821248	6.58127e-11	0.00106915	0.272933	0.00272672	0.0332277	0.00251324	0.473249	0.00355548	0.000764613	0.00318217	0.252367	-0.00709914	8.09365e-09	-0.00209001	0.0327794	-0.000641331	0.577344	-0.00217973	0.0393822	-0.00380088	0.414526	-0.00301283	0.119235	-0.00330887	0.11368	-0.00225266	0.445995	-0.00293084	0.479349	-0.00535321	1.5553e-06	-0.00215549	0.0349026	0.00179507	0.0417645	-0.00272117	0.480085	-0.00373717	0.498769	-0.00179518	0.730729	0.006012	0.13589	0.00111193	0.580834	0.00168864	0.421798	-0.00120969	0.633749	0.00811057	0.152756	-0.00342643	0.255322	0.00915391	0.312825	0.00166038	0.660614	0.00558657	0.302416	0.00412734	0.0531402	-0.00382865	0.525135	0.0051403	0.017576	-0.00445979	0.0833236	-0.00599376	0.0320492	0.00230233	0.328364	0.000319925	0.914913	-0.0116072	0.00498222	-0.0125559	0.180058	-0.028839	0.0021444	-0.00323535	0.351121	-0.00332711	0.425723	-0.00555259	0.135616	0.00035588	0.54196	0.00149121	0.0588022	0.00638868	0.0602631	0.00178722	0.0469316	0.00177826	0.472749	0.0038968	0.245493	0.0019722	0.505443	-0.0154606	0.000347067	0.00177585	0.432341	-0.0015709	0.627985	0.00252105	0.403471	0.00237722	0.473164	-0.00413482	0.244845	0.00305903	0.150672	0.00349178	0.0918508	8.80019e-05	0.92261	-0.000801262	0.682779	-0.000991032	0.527654	-0.000208153	0.958288	0.00885446	0.124049	0.000403767	0.888002	0.00386748	0.0364469	0.00609017	0.105146	-0.000545716	0.689311	0.000658506	0.426327	0.00195357	0.314264	-0.000289173	0.870545	-0.00181049	0.256042	0.00389201	0.0138027	-0.0112193	0.0728958	-0.00246211	0.110053	-0.00264054	0.0937132	-0.000686358	0.74623	0.00274382	0.0216884	-0.0114137	6.56853e-06	0.00112538	0.165627	0.0018591	0.699352	0.0163564	6.54539e-10	-0.00898822	0.000888437	0.00121278	0.011997	-0.000675072	0.714976	0.000793515	0.53229	0.00593294	0.0690424	0.00239083	0.762746	0.00466723	0.35929	-0.0063793	0.177888	-0.00320297	0.198959	0.00310573	0.500083	0.00257104	0.248119	-0.00726022	0.00407083	0.00142075	0.324261	0.00107769	0.388468	-0.00125002	0.7616	-0.0159531	1.78547e-05	0.000498702	0.506751	-0.0040311	0.387969	-0.00176482	0.786633	-0.00647929	0.00693549	0.000773337	0.824712	-0.00885133	0.00896603	0.0109149	0.0073966	0.00231446	0.572278	-0.0012319	0.443892	5.42009e-05	0.966117	0.00527408	0.106088	0.0126364	0.0114907	0.00632053	0.20012	-0.00668308	0.155983	-0.00273027	0.278421	-0.0142373	0.00691099	0.00273602	0.166938	-0.00235549	0.782197	0.0130986	0.147089	-0.00060541	0.879135	-0.00317179	0.401118	0.0286828	0.00165112	-0.025142	0.0216522	0.0106648	0.210836	-0.0117736	0.0652945	0.00332493	0.672804	-0.00262464	0.687985	0.00923673	0.00273183	-0.00287569	0.522685	0.00862009	0.0567582	-0.000931249	0.951195	0.00498899	0.411925	0.00601459	0.326091	-0.0177646	0.00322917	-0.00622121	0.455689	-0.000355902	0.965872	-0.01808	0.0155095	-0.0192851	0.0205686	0.00650675	0.434968	-0.0134382	0.105014	-0.00215227	0.442789	-0.00365858	0.385845	-0.00310921	0.37074	-0.000309991	0.931504	-0.000394162	0.894103	-0.0085664	0.022789	0.00291205	0.146115	0.00394041	0.545088	-0.00595369	0.354338	0.00208302	0.286217	-0.00412721	0.00650683	-0.00146342	0.758086	-0.014732	0.0635972	-0.00629597	0.0069711	-0.00331828	0.126762	0.00899642	0.00308017	-0.000478951	0.884043	0.00522493	0.0907957	0.00449646	0.174962	0.00205541	0.557483	-0.00830519	0.0256697	-0.00594902	0.0427617	-0.00542782	0.0520345	0.00427879	0.162155	0.00288732	0.25812	-0.000683768	0.802613	-0.00149598	0.804968	-0.00468143	0.107518	-0.00453987	0.367963	0.000909399	0.788079	0.00105867	0.490184	0.00432775	0.18952	-0.00420313	0.341155	0.00053177	0.903168	0.00925048	0.292015	0.0128069	0.00358179	0.00610026	0.101582	-0.00415948	0.0192152	0.00933796	0.0315879	-0.00902441	0.0504067	0.0593485	2.80026e-06	-0.000739801	0.630277	-0.00615154	6.92496e-08
rs79327979	0.0411541	0.113605	0.0094839	0.492981	0.00531827	0.734157	-0.00308109	0.711792	0.00318345	0.671084	0.0127063	0.0898345	0.0132145	0.0717991	0.00607182	0.41172	0.00837011	0.249768	0.0152361	0.0772038	0.0231236	0.0205932	-0.0100337	0.320537	0.0109639	0.0988235	-0.0119406	0.110538	-0.00157165	0.780625	0.0169807	0.020861	0.00163666	0.70802	0.00444909	0.403348	0.00360185	0.325783	0.00473893	0.197587	0.00252582	0.404406	-0.00975388	0.314037	0.000671783	0.804784	0.00184681	0.813854	0.00809382	0.315798	0.00305185	0.68271	0.00428533	0.564699	-0.00502665	0.496769	0.00701629	0.344632	-0.00530451	0.435863	-0.00861315	0.137953	0.00189223	0.801636	0.000208621	0.97448	0.00508331	0.408429	-0.0063984	0.221125	-0.000249622	0.962349	0.00373175	0.642765	-0.00480284	0.501109	0.000373532	0.959878	0.00669041	0.293474	-0.0113625	0.12815	0.0202897	0.00649601	0.000450796	0.916117	-0.00748681	0.309876	-0.0025271	0.568744	-0.00552012	0.614722	0.00404455	0.645794	-0.00661318	0.448478	0.00283536	0.715878	-0.00631873	0.471895	-0.00791534	0.366682	-0.00195014	0.677711	-0.00135124	0.811486	0.00340093	0.691017	0.00811184	0.22446	-0.00101098	0.891465	0.00911885	0.0146157	0.00119115	0.745558	-0.002245	0.510662	0.00486406	0.188688	-0.000194824	0.957777	-0.00164945	0.607064	0.00337025	0.36228	0.00526727	0.066464	0.00474953	0.207769	-0.0217681	0.0346217	-0.0008578	0.782753	0.0141923	0.082412	0.00302366	0.404227	0.00788524	0.00617812	0.00111216	0.742397	0.00331259	0.286585	0.000986744	0.942363	0.00102821	0.856483	0.00489387	0.428097	0.00437184	0.616379	0.00166079	0.892041	0.00465794	0.155729	0.00190278	0.526454	0.00395818	0.128393	0.00457884	0.687456	0.00280414	0.86297	-0.0212143	0.164988	0.00437386	0.71035	0.00590592	0.318536	0.000562001	0.927626	-0.0143739	0.0540835	-0.0241317	0.147854	0.00567383	0.520843	-0.0293713	0.270598	-0.0171171	0.124206	0.0200772	0.208046	-0.000864766	0.890375	-0.00899669	0.610313	0.00159764	0.801803	-0.00761668	0.315101	0.00655317	0.426069	0.00223313	0.746957	0.0111821	0.203745	0.012086	0.319941	0.0414746	0.127163	0.0131425	0.628548	0.0201396	0.0483114	0.0151415	0.217398	0.00577806	0.597843	0.000381433	0.824047	-0.000316424	0.891567	0.00769475	0.441365	-0.000470893	0.858703	-0.000126867	0.9861	0.000661739	0.946509	0.00192289	0.825194	0.0272456	0.0319519	0.00105307	0.874195	0.00668931	0.482914	-0.000738381	0.933674	0.00559192	0.566236	0.00458121	0.661231	-0.00276551	0.658633	0.0040144	0.510206	0.00216201	0.417173	0.00374186	0.51539	0.00330654	0.474431	-0.00113162	0.92292	0.0296952	0.0792246	-0.00047962	0.954592	-6.20954e-05	0.99088	-0.00269359	0.807394	-0.000648889	0.871578	0.00165134	0.497443	0.00677539	0.235045	-0.00333525	0.522475	0.000685428	0.88373	0.00361839	0.43583	-0.0223932	0.22443	0.000624816	0.890513	0.00157827	0.733725	0.00848828	0.173732	0.00198225	0.573226	0.00425098	0.568381	0.00214808	0.368657	-0.00449273	0.751213	-0.0208013	0.00757401	-0.00628533	0.429785	-0.00178815	0.208883	0.00559436	0.303856	-0.00661488	0.0769484	0.000968227	0.919458	-0.0103594	0.654292	-0.0151602	0.309925	0.00330003	0.811902	0.00193581	0.791195	0.00325672	0.809453	0.00221342	0.735554	-0.0139274	0.0612582	0.00259952	0.540193	0.00324461	0.377031	0.00391053	0.746091	0.0206613	0.058033	0.000688497	0.755544	0.016782	0.217589	0.0153316	0.419944	0.00428758	0.543369	0.0228072	0.0270329	-0.0181695	0.0693878	-0.0124638	0.302847	-0.00610297	0.616022	0.00562928	0.236094	-0.000737362	0.844882	-0.0154346	0.109002	-0.00409627	0.778108	-0.011384	0.427634	0.0176332	0.198106	0.00231706	0.752112	0.00386472	0.801657	0.00395195	0.493261	-0.0178826	0.470749	-0.0102339	0.696701	-0.00999664	0.38855	0.00781247	0.477593	0.0206014	0.439139	0.0295521	0.353268	-0.00267633	0.914083	0.0251482	0.176527	-0.0103036	0.652978	-0.0404557	0.0336166	-0.00550826	0.544312	0.0107804	0.415823	-0.00457281	0.731492	-0.0584962	0.195231	0.0144303	0.416981	-0.0120598	0.500246	0.0498975	0.00467009	-0.00343408	0.889667	-0.000994018	0.967901	0.0155966	0.482695	0.0173426	0.484245	-0.0117753	0.63438	0.0141767	0.564711	0.00620722	0.450562	-0.00344411	0.779952	0.00327766	0.747788	0.0082813	0.433122	-0.0103254	0.234273	0.00243952	0.825113	0.0043343	0.460452	0.000599256	0.974964	0.00993983	0.599081	0.00406375	0.477704	0.000991387	0.823712	-0.00550415	0.69095	-0.00496402	0.831077	-0.00761634	0.267585	-0.000147006	0.98167	0.00497305	0.578196	0.0011873	0.901492	0.0140243	0.12008	-0.0155107	0.109396	0.00444715	0.664458	-0.0131595	0.22605	-0.00953907	0.265959	0.00689708	0.39801	0.000949041	0.91585	-0.00561333	0.454953	0.000950025	0.906159	0.00978635	0.582863	0.010391	0.225493	-0.0101538	0.493227	0.0104493	0.295933	-0.0033406	0.459494	0.0114275	0.239287	0.0262555	0.0441314	-0.00283494	0.826262	0.0690116	0.00593238	-0.00741005	0.562347	-0.00549643	0.616232	0.00376544	0.470944	-0.00309436	0.806727	0.00424024	0.752637	-0.0454665	0.222623	0.00252447	0.573496	0.000277483	0.93447
rs11929182	0.00361339	0.691263	0.00330659	0.479448	0.00620256	0.241498	0.00318909	0.259799	-0.0117202	4.22248e-06	-0.00995442	9.22257e-05	-0.0149846	1.79487e-09	0.00178422	0.477073	-0.00439396	0.0750039	-0.00526653	0.0720699	0.00119269	0.724893	-0.00385416	0.262068	-0.000571101	0.800651	-0.00468954	0.0648317	-0.000572359	0.765103	-0.00127091	0.610021	-0.00391146	0.0083635	-0.000814876	0.652003	0.00250272	0.0444628	-0.00528438	2.29535e-05	-0.00290706	0.00469144	0.0197633	1.79578e-09	-0.00162637	0.0777399	0.000914999	0.730947	-0.00522596	0.0566525	-0.000763683	0.763007	-0.00450613	0.0742543	-0.00780411	0.00187234	0.000164007	0.948103	-0.0030205	0.191129	0.00276136	0.161112	-0.00519366	0.0421757	-0.000664765	0.763955	-0.00102532	0.623242	-0.00466892	0.00851782	-0.00367014	0.0408309	0.0019652	0.471956	0.00920805	0.000143749	-0.00130253	0.6052	-0.0126038	5.50354e-09	0.00539766	0.0332499	0.00279815	0.268908	0.00367159	0.0114774	-0.00230192	0.357761	-0.00176797	0.239968	0.00590258	0.112836	0.00184584	0.537353	0.00102704	0.729329	-0.00740585	0.00519029	-0.00408468	0.171356	0.00349628	0.241172	0.00396988	0.0124268	-0.0043996	0.0222074	-0.00754571	0.00909725	-0.00233826	0.301899	-0.00537087	0.032721	-0.000429247	0.734911	0.00151435	0.224549	-0.00204008	0.0784247	0.00122939	0.32755	-0.00234367	0.0605657	0.00445857	4.18363e-05	0.00841656	2.11112e-11	0.00111399	0.252905	0.00290221	0.0233089	0.00228281	0.514342	0.00376842	0.00035679	0.00321115	0.247632	-0.00709483	8.01651e-09	-0.00221256	0.0236972	-0.000658322	0.566961	-0.00228381	0.030687	-0.0034193	0.462427	-0.00293434	0.128701	-0.00301258	0.149266	-0.0024784	0.401158	-0.00291363	0.481355	-0.00559949	4.92137e-07	-0.00218266	0.0324627	0.00177492	0.043834	-0.00214022	0.578131	-0.00351036	0.524683	-0.00137717	0.791539	0.00590354	0.14217	0.00123303	0.539878	0.0023428	0.264451	-0.000914008	0.718351	0.00752111	0.184042	-0.00357612	0.234368	0.00944339	0.296929	0.00150214	0.690692	0.00617834	0.25327	0.00473087	0.0264702	-0.00338905	0.573082	0.00581362	0.00717424	-0.0045935	0.0739955	-0.00598034	0.0321419	0.00265789	0.258389	0.000403204	0.892703	-0.0119923	0.00367424	-0.0131045	0.161203	-0.0284076	0.00246375	-0.00329801	0.341291	-0.0032775	0.432089	-0.00705424	0.0576801	0.00041304	0.478526	0.00151884	0.0539744	0.00679657	0.0453604	0.00194558	0.0303434	0.00243527	0.324879	0.00454353	0.175177	0.002391	0.418898	-0.0167288	0.000106368	0.00166433	0.461256	-0.00215685	0.505334	0.00294075	0.329214	0.00225436	0.495811	-0.00378994	0.285857	0.0034139	0.108323	0.00391559	0.0584187	0.000207297	0.818775	-0.000927393	0.635804	-0.000726868	0.642893	0.000174035	0.965078	0.00755224	0.189026	0.000996722	0.727784	0.00356272	0.053681	0.00578657	0.123194	-0.000583872	0.668461	0.000497413	0.54743	0.00190789	0.32513	0.000105333	0.952607	-0.0019037	0.231823	0.0038119	0.0157524	-0.0102721	0.100034	-0.0021036	0.171783	-0.00238622	0.129527	-0.000318631	0.880478	0.00271681	0.0228928	-0.0118881	2.61843e-06	0.00130297	0.108147	0.00156193	0.745371	0.0173949	4.8823e-11	-0.00862699	0.00140933	0.00125405	0.00932091	-0.000538866	0.770468	0.000794082	0.531635	0.00609295	0.0615894	0.00121373	0.877999	0.00488301	0.336986	-0.00534002	0.258948	-0.0039781	0.110239	0.0030811	0.503027	0.00268189	0.227898	-0.00750847	0.00294491	0.00149327	0.29975	0.000809499	0.516688	-0.000428117	0.917169	-0.0170091	4.68349e-06	0.000500638	0.504727	-0.00461404	0.322431	-0.00244064	0.707783	-0.00678945	0.00461356	2.88134e-05	0.993411	-0.0087951	0.00935212	0.0107165	0.00850713	0.00278717	0.49624	-0.00150726	0.348477	-7.72222e-05	0.951701	0.00529479	0.104504	0.0121466	0.0150493	0.0063782	0.195739	-0.00725071	0.123472	-0.00253354	0.314143	-0.0134272	0.0107922	0.0025037	0.20567	-0.00328239	0.69989	0.0136983	0.128986	-0.00114644	0.77311	-0.00273703	0.468195	0.0283232	0.00186929	-0.0247376	0.0237214	0.0127898	0.133084	-0.0136176	0.0327983	0.00433724	0.581259	-0.00221493	0.73437	0.00939586	0.00229087	-0.00358907	0.424643	0.0087893	0.0518901	0.000141032	0.99259	0.00408775	0.501166	0.00676234	0.269286	-0.0177623	0.00321686	-0.00774307	0.352134	-0.00220032	0.790938	-0.0178978	0.0163468	-0.0191551	0.0211547	0.00690516	0.406468	-0.0140757	0.0888536	-0.00192617	0.491616	-0.0035447	0.40025	-0.00303274	0.382034	-0.000555426	0.877453	0.00024966	0.932721	-0.00738152	0.0494717	0.00290731	0.146262	0.00392932	0.545622	-0.00437923	0.495314	0.00211149	0.279116	-0.00401672	0.00801105	-0.00171906	0.717217	-0.013087	0.098972	-0.00627923	0.00707217	-0.00339846	0.117516	0.00864477	0.00441845	-0.000197491	0.952	0.00544311	0.0778221	0.00460675	0.164209	0.00170279	0.62665	-0.00697193	0.0608249	-0.00491665	0.0937374	-0.00579752	0.0377886	0.00469987	0.124377	0.00276948	0.277639	-0.000774027	0.777007	-0.0016967	0.779256	-0.0044769	0.123423	-0.00592934	0.239262	-4.37741e-05	0.989668	0.0014321	0.350181	0.00414159	0.208877	-0.00482821	0.273777	0.000977745	0.822844	0.0114092	0.193161	0.0127261	0.00376922	0.00590416	0.112739	-0.00437914	0.0135885	0.00911472	0.0357433	-0.00819973	0.0751407	0.0608031	1.55493e-06	-0.000656235	0.669064	-0.00623853	4.39642e-08
rs9844512	-0.00557933	0.531665	-0.00350986	0.447358	-0.00147738	0.77761	-0.00565986	0.043241	0.0144361	1.00533e-08	0.0061906	0.013934	0.00738135	0.00274419	0.00644116	0.00947828	0.00668157	0.00619867	0.00484714	0.0941697	0.00252979	0.45054	0.0102219	0.00261795	0.002644	0.236829	-0.00447083	0.075154	0.000192528	0.919066	0.00490321	0.0466417	-0.00333587	0.0229895	0.00221067	0.216145	0.000104124	0.93262	0.00348621	0.00474115	0.00319798	0.00166373	-0.0243198	7.48719e-14	0.00245568	0.0071241	0.000428128	0.870811	-0.00119808	0.658601	0.00313369	0.211074	0.0103646	3.30234e-05	0.0101241	4.53372e-05	0.000279336	0.91073	0.0139167	1.13525e-09	0.00272101	0.162717	-0.00438647	0.0827574	0.00232427	0.288456	-0.000475067	0.818005	0.00704021	6.04838e-05	0.00213415	0.229231	0.00669309	0.0132676	-0.00950935	7.22615e-05	-0.00743914	0.00283588	0.0144995	1.18712e-11	-0.00919384	0.00024596	0.000437218	0.861352	-0.0109624	2.34236e-14	0.00325638	0.188381	0.00237072	0.111145	-0.0254525	4.76801e-12	0.0114568	0.00010135	0.0074408	0.0109192	0.00518222	0.0470875	0.00609705	0.0381662	-0.00438066	0.135965	-0.00301524	0.0548269	-0.004183	0.0278898	0.0160855	1.83877e-08	-0.000516557	0.817513	0.00404748	0.103755	-0.00318188	0.0111294	-0.00195466	0.112991	-0.00280455	0.0143848	8.45497e-06	0.994566	-0.00193881	0.116455	-0.0082986	1.2449e-14	-0.008291	2.52595e-11	-0.00427599	9.06188e-06	-0.00424095	0.000800384	-0.0021203	0.540248	-0.00701141	1.81971e-11	-0.0111884	4.56141e-05	0.00838397	5.54437e-12	0.000611457	0.527387	0.000391776	0.730363	0.00379715	0.000291031	0.0111537	0.0154886	0.00389504	0.0420341	0.00378537	0.066496	0.00327303	0.261484	0.00585948	0.151519	0.00973296	9.63063e-19	0.0035123	0.000520519	-0.000372715	0.66817	0.00434258	0.253197	0.0199334	0.00027088	0.0188164	0.000265656	-0.00846488	0.0337339	-0.00197758	0.321648	-0.00503277	0.0154446	0.00232529	0.356432	-0.00788118	0.161627	-0.0023756	0.42765	0.0136149	0.130676	0.00111594	0.766346	-0.00105899	0.843951	-0.00361196	0.0875548	0.00297541	0.618851	-0.00498928	0.0199945	-0.00178026	0.48636	-0.00171595	0.536613	-0.000513731	0.825998	0.0062849	0.0345331	0.0294193	6.72447e-13	0.0164902	0.0695801	0.0266349	0.00347315	-0.00149933	0.662617	-0.00117495	0.776397	0.00730577	0.0474699	3.07894e-05	0.957518	-0.00132172	0.0908634	-0.00695511	0.0388679	0.000218269	0.806456	-0.00121591	0.62011	-0.00175153	0.598196	0.00286092	0.329452	0.00587538	0.169888	0.00186221	0.405877	0.00816554	0.010988	-0.00150806	0.613905	0.00232389	0.479024	0.00428404	0.223853	-0.00204516	0.332071	-0.00277781	0.175887	0.0003458	0.699866	-0.00146673	0.449954	-0.000140515	0.927802	0.00641113	0.103915	0.00763867	0.180114	0.00158966	0.575668	-0.000285623	0.876058	-0.00105639	0.776577	0.00153322	0.256802	0.000123861	0.87993	-0.00210218	0.274274	0.00221739	0.207077	0.00239896	0.128685	0.00420716	0.00722474	-0.00102721	0.86871	0.000623771	0.681987	0.00016007	0.918145	-0.00422519	0.0437797	-0.00368656	0.00179758	0.0137662	3.77735e-08	-0.000584347	0.466372	-5.45235e-05	0.990855	-0.016711	1.6247e-10	0.0110661	3.38041e-05	-0.00102497	0.0315426	-0.00240183	0.188556	-0.00159237	0.20477	-0.0112068	0.000522848	-0.00436824	0.575724	0.00502586	0.318597	-0.00523563	0.264401	0.00170493	0.489674	0.0130522	0.00419245	-0.00820985	0.000190353	0.00988189	7.63733e-05	-0.000661421	0.642414	0.00365278	0.00295475	-0.0103467	0.0107495	0.0203989	2.49714e-08	0.00156534	0.0349529	0.00558579	0.226052	-0.00237884	0.711889	0.0102676	1.32752e-05	-0.00238047	0.4916	0.00935651	0.00533658	0.00421704	0.295687	0.0108413	0.0075206	0.00328847	0.0391584	0.00215888	0.0879507	-0.00341126	0.291369	0.00355474	0.466707	-0.00730838	0.129346	0.0024276	0.598046	-0.00148044	0.547422	0.0197924	0.000122608	-0.00218669	0.258615	0.00487514	0.561871	0.0099616	0.261282	0.0064253	0.100087	-0.00423546	0.253282	-0.0255225	0.00427731	0.0239991	0.0252848	-0.0280967	0.000768399	0.0133973	0.0324983	-0.0167038	0.0306853	-0.00345853	0.589819	-0.000465008	0.879095	0.00687644	0.120123	-0.0062891	0.15767	-0.0173853	0.246443	-0.00133435	0.824027	0.00505819	0.402557	0.00879034	0.139872	0.0168215	0.0436742	-0.00440163	0.596727	0.0100229	0.179628	0.00768789	0.355993	-0.0127218	0.126738	0.0047788	0.564262	0.00143199	0.604971	-0.000762676	0.854642	0.00458712	0.18092	0.00208821	0.557288	0.00609386	0.0370176	0.00417615	0.26065	-0.000753614	0.703187	-0.00240774	0.707885	0.00329095	0.603642	0.00265178	0.168989	0.00162408	0.27786	0.00628815	0.177648	0.00482812	0.537103	0.00920723	6.53074e-05	0.00495569	0.0210175	0.00273541	0.362611	-0.00721861	0.0258387	-0.00512141	0.0928718	-0.00231712	0.478604	0.00347902	0.3145	0.00505122	0.168893	0.000492691	0.864931	9.09258e-05	0.973674	-0.00194469	0.518507	0.00253904	0.314196	0.000106435	0.968568	0.00230116	0.700475	0.000592711	0.836318	0.0141348	0.00455129	0.000631466	0.849763	6.18626e-05	0.967455	-0.00641459	0.0490817	0.0139239	0.00141607	-0.0123143	0.00435974	-0.00190757	0.824355	0.00591547	0.168833	-0.0254537	4.75664e-12	0.0116838	3.15841e-11	-0.0100364	0.018131	0.0179077	7.67681e-05	-0.0241772	0.0534748	-1.25434e-05	0.993339	0.00691015	1.07292e-09
rs1551043	0.000831396	0.914387	-0.0045317	0.257759	-0.00490562	0.279232	-0.00991164	4.29679e-05	0.018988	3.10684e-18	0.013319	9.82616e-10	0.00528567	0.0131993	0.00525252	0.0145075	0.00896455	2.20403e-05	0.0075817	0.00248216	0.0115209	7.17347e-05	0.0108847	0.000212853	0.00639632	0.000941459	-0.00336285	0.121965	0.00499901	0.00229801	-0.00255763	0.230599	-0.00372112	0.00338178	0.000547938	0.723151	-0.000700612	0.511026	0.00430694	5.54055e-05	0.00440065	5.73206e-07	-0.0240185	1.3638e-17	0.00301917	0.000130898	-0.000455779	0.84139	0.00173117	0.46075	0.00441052	0.0419406	0.0124985	7.28509e-09	0.0138273	1.22234e-10	0.00194945	0.365967	0.0113071	1.08273e-08	0.00132505	0.432133	-0.00305096	0.163213	0.00502488	0.00800494	0.00360148	0.0438137	0.00641422	2.41456e-05	0.00320491	0.0369158	0.00124292	0.59512	-0.0113782	4.07687e-08	-0.00478845	0.0264065	0.016711	1.6888e-19	-0.00553793	0.0107095	0.00283285	0.190982	-0.0115253	1.8757e-20	0.00459771	0.0318556	0.0012248	0.341571	-0.0214121	1.82367e-11	0.00734017	0.0040508	0.00666166	0.00854796	0.00742813	0.00102114	0.00300478	0.238426	-0.00635959	0.0124956	-0.00327825	0.0159619	-0.00367459	0.025555	0.0117126	2.21111e-06	0.00286126	0.13972	0.00334297	0.120457	-0.00157974	0.145309	-0.00123029	0.248977	-0.00376783	0.000144892	0.000661839	0.537848	-0.00126266	0.237414	-0.00806407	4.8203e-18	-0.00922828	9.35812e-18	-0.00351231	2.52781e-05	-0.003417	0.00180093	-0.0107203	0.000350486	-0.00676498	6.87412e-14	-0.00997757	2.65539e-05	0.00839548	1.54804e-15	0.00210871	0.0117757	-6.58416e-05	0.946639	0.00310181	0.000632724	0.00838155	0.0356729	0.00533695	0.00129853	0.00414429	0.0205348	0.00510384	0.0435114	0.00893639	0.0116808	0.0106648	4.43963e-29	0.00288683	0.000992375	-0.00081607	0.279206	0.00494785	0.133317	0.0208436	1.0984e-05	0.0158042	0.000404809	-0.00433382	0.208987	2.7288e-05	0.987415	-0.00510256	0.00463567	0.00109694	0.614548	-0.0120507	0.0133591	-0.000386192	0.881485	-0.00449479	0.564117	-0.0024577	0.449461	0.0045487	0.328425	-0.00272645	0.136547	0.000665483	0.897696	-0.00352084	0.058043	0.000417007	0.850517	-0.00239301	0.319215	0.00103071	0.609881	0.00892938	0.000519168	0.0282337	1.70332e-15	0.0249909	0.00163424	0.0347728	1.21059e-05	-0.000851098	0.774949	-0.00378095	0.291318	0.00895384	0.00502188	-3.87929e-05	0.938236	-0.0017952	0.00802736	-0.00826058	0.00462793	0.00019871	0.796825	-0.00124924	0.556603	-0.00260782	0.365065	0.0018879	0.45753	0.00783817	0.0345387	0.00115682	0.551149	0.00342408	0.218252	-0.00371752	0.151077	-0.000104929	0.970566	0.00213599	0.483825	-0.00165891	0.363704	-0.00224627	0.206386	0.00021074	0.786204	0.000742628	0.65873	-0.000823697	0.539356	-0.00189855	0.578247	0.00229427	0.64213	0.00102185	0.677851	-0.00130714	0.409906	-0.00543412	0.0919555	0.00144266	0.218004	0.000526263	0.458739	-0.00254778	0.12606	0.000624984	0.681415	0.00316419	0.0206929	0.00211351	0.119248	3.07306e-05	0.995439	0.000184136	0.888853	-0.00136692	0.310557	-0.00519695	0.00416371	-0.00356557	0.000485658	0.0138156	1.77912e-10	-0.000288802	0.677433	0.000419879	0.918753	-0.0248244	5.34293e-28	0.0128518	2.68343e-08	-0.000821667	0.0464484	-0.00387898	0.0141237	-0.00206679	0.057189	-0.00991349	0.000404702	-0.00941088	0.165136	0.00555854	0.203629	-0.00534262	0.188969	0.00150094	0.483246	0.0104619	0.00816663	-0.0057028	0.00274228	0.00934099	1.55403e-05	-0.0018842	0.126408	0.00238591	0.025137	-0.0073493	0.0365107	0.0286223	1.7945e-19	0.00060926	0.34293	0.00494547	0.215624	-0.00202499	0.716492	0.00996842	1.04729e-06	0.00399784	0.181582	0.0167073	8.69869e-09	-0.000192434	0.955977	0.0075409	0.0314986	0.00511926	0.000204055	0.00192823	0.0779182	-0.00970336	0.000517184	-0.00449349	0.289428	-0.0104949	0.0121435	0.00636339	0.111437	-0.000466587	0.827103	0.0207821	3.407e-06	-0.00466541	0.00548955	0.00761185	0.294103	-0.000996585	0.897152	0.00367068	0.279874	0.000246944	0.938929	-0.0235786	0.00241424	0.0290273	0.0018654	-0.0233264	0.00132611	0.0179124	0.00101053	-0.0215141	0.00136092	-0.00755318	0.175565	-0.00699999	0.00807441	0.0098568	0.010323	-0.00484387	0.210208	-0.0172557	0.185122	0.00435477	0.400709	-0.00116566	0.82324	0.0139952	0.00648516	0.00793245	0.270135	-0.00922918	0.198409	0.00461437	0.473936	0.0156622	0.0292774	-0.0133901	0.0624628	0.00120868	0.865755	-0.000173208	0.942449	-0.000566983	0.875154	0.00202264	0.496183	2.20348e-05	0.9943	0.00240697	0.34199	0.00915276	0.00445508	-0.00199809	0.243786	-0.00113557	0.838484	0.00602839	0.274116	0.00104831	0.530426	0.00204841	0.114229	0.00152036	0.707386	0.00346695	0.610851	0.00939813	2.48586e-06	0.00775691	2.9978e-05	0.000939617	0.717898	-0.00768436	0.00617999	-0.00551812	0.0366461	-0.00630756	0.0260075	0.0016396	0.584328	0.00796424	0.0122962	0.00407028	0.104826	0.0066844	0.00511439	-0.00439793	0.0914572	0.00174614	0.423798	0.00553238	0.0180152	0.00996938	0.0541614	0.003134	0.207543	0.0252226	4.92604e-09	0.00315942	0.274376	-3.38748e-05	0.979404	-0.00311186	0.26994	0.014935	7.72338e-05	-0.00692822	0.06399	0.00267904	0.719245	-0.00357115	0.339006	-0.0214115	1.82578e-11	0.0106113	3.36452e-12	-0.01268	0.000591124	0.0150296	0.00013231	-0.0587338	5.94482e-08	0.0016069	0.217807	0.00726103	1.19555e-13
rs1551044	-0.00261184	0.738671	-0.00541362	0.181649	-0.00553756	0.227543	-0.00995784	4.89864e-05	0.0192507	2.73389e-18	0.0126012	1.10675e-08	0.00435469	0.0436695	0.00493373	0.0232989	0.00843688	7.9701e-05	0.00644873	0.0110046	0.0097309	0.000922002	0.0119734	5.68603e-05	0.00559157	0.00427821	-0.00240573	0.274351	0.00522055	0.00165753	-0.00402068	0.0625577	-0.00391893	0.00229264	0.00021247	0.892048	-0.00105472	0.328318	0.00399471	0.000220472	0.00433667	1.12665e-06	-0.0238146	6.1386e-17	0.00303923	0.000142838	-0.000615301	0.789563	0.00115834	0.625876	0.00425755	0.0523832	0.0124324	1.3114e-08	0.0145906	1.94175e-11	0.00134516	0.537678	0.0120486	1.75715e-09	0.002105	0.217597	-0.00328744	0.137705	0.00513882	0.00737538	0.00328308	0.0694358	0.00712909	3.53791e-06	0.00328662	0.0344998	0.001008	0.670254	-0.0112613	8.0528e-08	-0.00490625	0.0246117	0.0165534	9.64899e-19	-0.0047241	0.0314883	0.00115478	0.598431	-0.0118489	4.71669e-21	0.00539665	0.012814	0.0014636	0.261496	-0.0214496	2.92294e-11	0.0071212	0.00584949	0.00731185	0.00433372	0.00739222	0.00123423	0.00369034	0.152373	-0.00587074	0.022657	-0.00322251	0.0191911	-0.00364585	0.0285911	0.0116856	3.09695e-06	0.00225945	0.249245	0.00363313	0.0954429	-0.00237963	0.0302047	-0.00136234	0.207244	-0.00363204	0.000296134	0.000294734	0.786349	-0.0012569	0.245273	-0.0080985	8.69753e-18	-0.00974846	3.33855e-19	-0.00403718	1.71885e-06	-0.00389771	0.000435142	-0.00912555	0.00264228	-0.00683233	7.73836e-14	-0.0113517	2.32081e-06	0.00835046	4.68576e-15	0.00147521	0.0817158	-0.000146497	0.883038	0.00287149	0.00178166	0.00844828	0.0364711	0.0053612	0.00141659	0.00386603	0.0327835	0.00483978	0.0585941	0.00903931	0.0117362	0.0105677	6.14684e-28	0.00279131	0.0016628	-0.00117513	0.123719	0.00473237	0.156085	0.0210629	1.14054e-05	0.0179437	7.2792e-05	-0.00485776	0.164842	-0.000454621	0.795163	-0.00527532	0.0038372	0.00231783	0.293437	-0.0104264	0.0345329	-0.000974873	0.7102	-0.00208484	0.791644	-0.00111448	0.73483	0.002922	0.535304	-0.00269622	0.145889	0.00131342	0.802183	-0.00377381	0.0447912	0.00104649	0.640506	-0.00299053	0.219053	0.000884471	0.665548	0.00814043	0.00178278	0.0278403	8.92313e-15	0.0222652	0.00556938	0.0347333	1.58388e-05	-0.00256888	0.393983	-0.00525105	0.147759	0.00863295	0.00753939	-7.3988e-05	0.883939	-0.00183093	0.00756849	-0.00915439	0.00193623	0.000245464	0.753407	-0.00130178	0.545076	-0.00267036	0.359617	0.00178701	0.487292	0.00574761	0.125789	0.00112245	0.56786	0.00286742	0.308478	-0.00379418	0.147794	-0.000511093	0.859096	0.00178037	0.564327	-0.00143963	0.43623	-0.00261944	0.145566	5.50761e-05	0.944178	0.000418984	0.805582	-0.00109694	0.419327	-0.00173039	0.616735	-0.000219715	0.964935	0.00117654	0.636633	-0.00131289	0.413648	-0.00535391	0.101002	0.00154285	0.193166	0.000440457	0.540192	-0.00317391	0.0598018	0.000937766	0.542907	0.00313631	0.0235106	0.00188378	0.170203	0.00196475	0.718218	0.000138866	0.917069	-0.00149709	0.272479	-0.00601686	0.00104655	-0.00380921	0.000231381	0.0138067	3.00173e-10	-0.000468818	0.50469	0.000807892	0.846252	-0.0237211	3.91732e-25	0.0137013	4.70391e-09	-0.0006882	0.0993693	-0.00439253	0.00604151	-0.00152262	0.166273	-0.0102766	0.000292276	-0.00879148	0.200689	0.0070399	0.11175	-0.00588789	0.152594	0.00139931	0.518487	0.0104955	0.00876438	-0.00604398	0.00171115	0.0107718	8.53081e-07	-0.00212054	0.0892319	0.00214279	0.0468016	-0.00786336	0.0269834	0.0275482	8.96558e-18	0.000549346	0.398183	0.00352932	0.382724	-0.00336029	0.551665	0.00979457	2.10414e-06	0.00221483	0.464836	0.0188851	1.33179e-10	0.000722488	0.837804	0.00825018	0.0201209	0.00477721	0.000620538	0.00204473	0.0648775	-0.00855316	0.00250916	-0.00424771	0.32298	-0.00990553	0.0195011	0.00515265	0.20341	-0.000742138	0.731731	0.0209424	3.83819e-06	-0.00517973	0.00234614	0.00935382	0.20263	0.000114799	0.988243	0.00457605	0.182411	-0.000400338	0.902156	-0.0256268	0.00109251	0.0267535	0.00451338	-0.0236057	0.00129442	0.0159322	0.00379697	-0.0211648	0.00181622	-0.00421866	0.453956	-0.00666859	0.0126399	0.00923131	0.0175401	-0.00457143	0.242286	-0.0126827	0.335812	0.00345198	0.510553	-0.000271147	0.959069	0.00988023	0.0576739	0.00847976	0.244765	-0.00948423	0.192222	0.00362235	0.579095	0.01518	0.0371172	-0.0128029	0.0787985	3.68531e-05	0.995942	-0.000675235	0.780964	-0.000183759	0.959883	0.00190667	0.526183	-0.000736628	0.813445	0.00340547	0.183998	0.00925455	0.0044935	-0.00240829	0.165144	-0.00122063	0.828801	0.00530777	0.341548	0.000736204	0.663389	0.00201254	0.125234	0.00204515	0.617604	0.00397006	0.565144	0.0102806	3.59207e-07	0.0079038	2.65207e-05	0.000509856	0.846425	-0.00792181	0.0052863	-0.00687756	0.0100587	-0.00504189	0.0786922	0.00128975	0.67073	0.00936558	0.0036252	0.00498906	0.0494827	0.00625595	0.0096194	-0.00459692	0.0812676	0.0023721	0.283039	0.00564438	0.0171121	0.00937658	0.0735736	0.00239139	0.341918	0.0267535	8.8005e-10	0.00233766	0.423954	0.000236604	0.858603	-0.00423485	0.138019	0.0132859	0.000511817	-0.00684647	0.0705084	-0.00338968	0.653216	-0.00293143	0.438251	-0.0214511	2.91403e-11	0.0104939	1.04707e-11	-0.0127984	0.00061497	0.0149919	0.000163337	-0.0565813	2.48408e-07	0.00149152	0.258435	0.00738088	9.30844e-14
rs1014796	0.00590422	0.600132	-0.00580367	0.323528	-0.00883447	0.18439	-0.0116152	0.00104097	0.0161156	4.28442e-07	0.0149041	2.86962e-06	-0.0024492	0.43201	-0.000346743	0.912121	0.00671082	0.0298054	0.00568232	0.120731	0.0159621	0.00016844	0.00820365	0.0557803	0.00738888	0.00883215	0.00251138	0.429503	0.0104441	1.3199e-05	-0.016158	2.15118e-07	-0.00314747	0.0899508	-0.00320067	0.156919	-0.00217634	0.162478	0.00269316	0.0846114	0.00395495	0.00211352	-0.0102511	0.0128084	0.00265809	0.0214329	-0.00218046	0.513375	0.00420976	0.220836	0.00434227	0.170711	0.00909738	0.00396929	0.0136735	1.33678e-05	0.00229986	0.46566	0.00234149	0.418026	2.31063e-05	0.992522	-0.000344428	0.914249	0.00655635	0.0179365	0.00734074	0.00494548	0.00353991	0.110951	0.00363095	0.105852	-0.00920461	0.00709308	-0.00823321	0.00659672	0.00190419	0.545929	0.010986	4.87419e-05	0.00522058	0.099856	0.00219498	0.488222	-0.00716453	8.08614e-05	0.00571785	0.0678409	-0.000821871	0.662397	-0.00363912	0.434697	-0.00387127	0.29997	0.00266969	0.471167	0.00649594	0.0494905	-0.00214317	0.565258	-0.00533121	0.152101	-0.00199729	0.316237	-0.000853329	0.722824	-0.00132582	0.714582	0.00635469	0.0248253	0.00081755	0.795033	0.000250273	0.874602	0.000372385	0.811355	-0.00338711	0.0194778	0.00053947	0.73121	0.000541139	0.729128	-0.0034131	0.0121884	-0.00675303	1.7351e-05	-0.00139442	0.252664	-0.00147157	0.357965	-0.0158206	0.000313476	-0.00296151	0.0248885	-0.00562007	0.10511	0.00379952	0.0135822	0.00236675	0.0530994	-0.000878951	0.5411	0.000115725	0.930818	-0.000398346	0.945793	0.00499249	0.0405322	0.00211104	0.42095	0.0048231	0.19321	0.00913382	0.078746	0.0063866	4.54988e-06	0.000161422	0.900248	-0.00188051	0.089003	0.00297878	0.537627	0.0110182	0.113549	0.00650099	0.32181	0.00444761	0.382003	0.00233751	0.357432	-0.00302975	0.25212	0.00132463	0.679504	-0.00968821	0.176338	0.00200068	0.599429	-0.026036	0.0231711	-0.00446563	0.350033	0.00856266	0.211309	0.00015401	0.954348	-0.00063575	0.93351	-6.53418e-05	0.980898	0.00499708	0.124843	-0.00333669	0.345401	0.00299494	0.313505	0.00741037	0.0501275	0.0111946	0.0316305	0.0183251	0.11735	0.0274603	0.0191611	-0.00255564	0.558877	-0.00864101	0.1006	0.00660612	0.158622	-0.000226221	0.758361	-0.00157019	0.114271	-0.0081247	0.0579254	0.0001776	0.875513	-0.000575279	0.853741	-0.00324844	0.44249	-0.00139274	0.709093	0.002824	0.604184	-0.000705555	0.804514	-0.00688352	0.0919755	-0.00587492	0.122481	-0.00533032	0.201933	-0.00325042	0.468325	-4.46963e-05	0.98671	-0.000963966	0.712094	-0.000336709	0.767877	0.00349998	0.156555	-0.00149828	0.44488	-0.0138467	0.00578128	-0.0115162	0.112165	-0.000371853	0.91804	-0.00212516	0.36184	-0.00933283	0.0488682	0.000689889	0.68839	0.000666305	0.523059	-0.00285969	0.242506	-0.00203626	0.36267	0.00263953	0.188995	-0.00270043	0.175421	0.0060558	0.443883	-0.0001682	0.930415	-0.00310342	0.115057	-0.00522257	0.0488914	-0.00191393	0.200284	0.00617253	0.0512333	-3.2879e-05	0.974154	0.00108392	0.857053	-0.0227056	6.49866e-12	0.0106812	0.00157671	0.000217499	0.718344	-0.00475801	0.0394894	-0.000945458	0.551768	-0.00379925	0.357523	-0.010512	0.293304	0.00650783	0.312517	-0.00324663	0.587639	-0.000311779	0.921259	0.000327036	0.955257	0.00108142	0.697629	0.00627036	0.0472882	-0.00378992	0.0354738	-0.00149569	0.335758	1.91273e-05	0.997024	0.0242062	1.6691e-07	-0.00131092	0.162763	-0.00224364	0.701607	-0.00455993	0.576889	0.0039931	0.182764	0.00918073	0.036229	0.0247084	6.23289e-09	-0.00647631	0.202936	-0.000169375	0.973587	0.0051709	0.01045	0.000869786	0.587231	-0.0120984	0.00315882	-0.0149389	0.0164237	-0.00878381	0.15245	0.00704751	0.229598	0.00108538	0.72914	0.0108832	0.0967865	-0.0071485	0.00373721	0.0128482	0.217173	-0.0180423	0.104111	-0.000820832	0.866714	0.00550882	0.235193	-0.0128767	0.247959	0.0146176	0.275015	-0.00415618	0.690262	0.010376	0.185856	-0.0170264	0.0782074	-0.00176801	0.825702	-0.0133758	0.000542975	0.00870521	0.121592	0.000189036	0.973333	0.00249787	0.895092	0.0088969	0.239833	-0.00649239	0.394397	0.00567811	0.449689	-0.00943515	0.372774	-0.0108685	0.303186	-0.0083374	0.379193	0.0167645	0.112589	-0.00624333	0.554939	-0.00525724	0.617329	-0.00338353	0.335125	0.000673757	0.898234	-0.00287334	0.508837	-0.00460153	0.307872	-0.00250129	0.499721	0.0124129	0.00838053	-0.00340917	0.174277	0.00222998	0.785304	0.00612827	0.449615	-0.00251907	0.303214	0.00148009	0.435464	-0.00568066	0.336767	0.000611757	0.951323	0.00663371	0.022992	0.00819865	0.00255502	-0.00368581	0.332393	-0.00483931	0.236428	-0.00604775	0.115723	-0.00676923	0.100919	-0.00340178	0.436117	0.0121042	0.00899033	0.00975466	0.00760807	0.0126398	0.000278214	-0.00630696	0.0966924	0.00102067	0.749105	0.011513	0.000763176	0.0155133	0.0403822	0.00324785	0.371445	0.0326119	2.31499e-07	0.00332938	0.430309	0.00054045	0.778112	0.00146922	0.7216	0.00583867	0.291138	0.00526057	0.336537	-0.00481712	0.657234	-0.0165361	0.00243752	-0.00364015	0.434566	0.00334134	0.135595	-0.0107854	0.0452356	0.00116601	0.839073	-0.0794592	5.27791e-07	0.00326769	0.0858212	0.00413055	0.00394529
rs7614552	-0.00280235	0.720283	-0.00551842	0.173175	-0.00541835	0.237529	-0.00992762	5.13185e-05	0.0193548	1.75039e-18	0.0126202	1.03949e-08	0.00441464	0.0407805	0.00494936	0.0228165	0.00843123	8.0113e-05	0.00646096	0.0108264	0.00984337	0.000799993	0.0119946	5.48276e-05	0.00569354	0.00361407	-0.00243784	0.267826	0.0052669	0.00150019	-0.00399542	0.0641325	-0.00389225	0.00244742	0.000204373	0.896101	-0.00105095	0.329879	0.00397347	0.00023692	0.00431147	1.28825e-06	-0.0238279	5.74646e-17	0.00301436	0.00016099	-0.000691575	0.764122	0.00119153	0.615884	0.0042131	0.0548076	0.0124499	1.23637e-08	0.0146047	1.82711e-11	0.00138155	0.526589	0.0120973	1.49152e-09	0.00208023	0.222895	-0.00332056	0.133645	0.00526248	0.00605368	0.00327533	0.0699963	0.00707084	4.2129e-06	0.00331039	0.0331529	0.000965727	0.683207	-0.0112675	7.84009e-08	-0.00494482	0.0234564	0.0164895	1.27274e-18	-0.00477628	0.0296018	0.00122943	0.574865	-0.0118369	5.00144e-21	0.00542889	0.0122565	0.00151847	0.243867	-0.021468	2.76686e-11	0.00707967	0.00612252	0.00725932	0.00460477	0.00740258	0.00120925	0.00377733	0.142776	-0.00592922	0.0212897	-0.00319661	0.0201338	-0.00360636	0.0302975	0.0116093	3.56168e-06	0.00236599	0.227452	0.0035459	0.103546	-0.00236532	0.0311508	-0.00133555	0.216155	-0.00363616	0.00029002	0.000323896	0.76572	-0.00126108	0.243538	-0.0080799	1.00564e-17	-0.00974804	3.25739e-19	-0.00402024	1.88336e-06	-0.00391558	0.000407493	-0.00913823	0.00259504	-0.00684062	7.07591e-14	-0.0112814	2.65775e-06	0.0083576	4.34421e-15	0.00152257	0.0722792	-9.61519e-05	0.923048	0.00290232	0.00158222	0.00868005	0.031564	0.00540754	0.00128162	0.00397461	0.0281169	0.00484785	0.0580638	0.0092881	0.00958474	0.0105632	6.19635e-28	0.0028428	0.00135582	-0.00117358	0.124048	0.00467322	0.161138	0.0210111	1.18927e-05	0.0180089	6.80489e-05	-0.00482236	0.167779	-0.000436071	0.803276	-0.00518335	0.00448307	0.00228883	0.299339	-0.0103253	0.0362479	-0.000883742	0.736131	-0.00156801	0.842447	-0.00107413	0.743991	0.00306357	0.515555	-0.00268621	0.147238	0.00139707	0.789801	-0.00380456	0.0429975	0.00086477	0.699464	-0.00292242	0.22955	0.000824535	0.686853	0.00829348	0.00145183	0.0278248	9.01892e-15	0.022362	0.00534589	0.0348245	1.49108e-05	-0.00254329	0.398531	-0.00519181	0.152227	0.0086884	0.00714002	-6.72709e-05	0.894371	-0.00182509	0.00773919	-0.00909306	0.00206828	0.000272825	0.726864	-0.0013	0.545472	-0.00260725	0.370902	0.00192778	0.45348	0.00554124	0.139805	0.0011747	0.54982	0.00287786	0.306532	-0.0037499	0.152424	-0.000457115	0.873798	0.00173935	0.573188	-0.00141457	0.444081	-0.00261271	0.146445	0.00011019	0.888548	0.00048208	0.776942	-0.0010577	0.435989	-0.00173998	0.61465	-0.000162106	0.974115	0.00111176	0.655183	-0.0013035	0.416816	-0.00533593	0.10202	0.00153743	0.194564	0.000420325	0.558716	-0.00316097	0.0607518	0.000943075	0.540471	0.00313904	0.0233369	0.00188572	0.169599	0.00198927	0.714749	0.000128744	0.923066	-0.00146497	0.282727	-0.00606773	0.000944417	-0.00376961	0.000267323	0.0138626	2.50892e-10	-0.000447864	0.523774	0.000786381	0.850245	-0.0237148	3.87676e-25	0.0136895	4.78921e-09	-0.000682838	0.101908	-0.0044364	0.00553833	-0.00151849	0.167275	-0.0103007	0.000281276	-0.00893108	0.193462	0.00707017	0.110084	-0.00602412	0.143164	0.00141946	0.512318	0.0105822	0.00819924	-0.00608893	0.00157382	0.0107508	8.88057e-07	-0.0021743	0.0813038	0.00216064	0.0449211	-0.00792044	0.0258367	0.0274593	1.10912e-17	0.000550861	0.396716	0.00373908	0.354913	-0.00335767	0.551828	0.00970001	2.611e-06	0.00218236	0.471258	0.0189331	1.179e-10	0.000690494	0.844841	0.00828498	0.019561	0.00484526	0.000515816	0.00206892	0.0616837	-0.00876455	0.00194871	-0.00418241	0.330295	-0.00993673	0.0190754	0.00511739	0.20635	-0.000756237	0.726737	0.0210023	3.56915e-06	-0.00515231	0.00246533	0.00921986	0.20906	-2.12798e-06	0.999782	0.00444187	0.195477	-0.00033144	0.918914	-0.0257085	0.00105024	0.0266504	0.00466117	-0.0236518	0.00126309	0.0158436	0.00398843	-0.0211451	0.00183003	-0.00409162	0.46757	-0.00661712	0.01331	0.00905632	0.0197589	-0.00451906	0.247574	-0.0126541	0.336785	0.00342157	0.514119	-2.07546e-05	0.996864	0.00994464	0.0559664	0.0085327	0.241677	-0.00930243	0.200715	0.00359918	0.581383	0.0153185	0.0353608	-0.0129211	0.0759682	0.000531056	0.941554	-0.000681326	0.778937	-0.000220095	0.951937	0.00194243	0.518254	-0.000635843	0.838515	0.00341341	0.182768	0.00916323	0.00488485	-0.00233657	0.177889	-0.00118017	0.83431	0.00548388	0.325533	0.000755083	0.655153	0.00203501	0.1209	0.00205633	0.615499	0.00433142	0.530132	0.0102746	3.61427e-07	0.0078724	2.83587e-05	0.00057724	0.826374	-0.00809311	0.00436712	-0.00712649	0.00763333	-0.00513801	0.0730574	0.00131759	0.663942	0.00937698	0.00357279	0.00494381	0.0515031	0.00630494	0.00904364	-0.00463936	0.0783948	0.0024303	0.271225	0.00571257	0.0157814	0.00945538	0.0710863	0.00250969	0.318405	0.0268804	7.2266e-10	0.00217929	0.455863	0.000226265	0.864673	-0.00428339	0.133421	0.0134419	0.000437144	-0.00682255	0.0713909	-0.00368249	0.625344	-0.00293657	0.437296	-0.0214694	2.75841e-11	0.0105085	9.6288e-12	-0.012809	0.000605939	0.0149955	0.000161452	-0.056465	2.603e-07	0.00145941	0.268666	0.00735885	1.07915e-13
rs62250724	-0.000555839	0.943296	0.00226432	0.572114	0.00916111	0.0436038	0.00452552	0.0621444	-0.0167147	1.94329e-14	-0.0156962	6.31195e-13	-0.0143518	1.8136e-11	-0.000149161	0.944723	-0.00794268	0.000173863	-0.00467768	0.062355	-0.0031388	0.280045	-0.0107664	0.000256791	-0.00347714	0.0728175	-0.00226369	0.29846	-0.00390238	0.0174697	5.77881e-05	0.978415	-0.00167082	0.188828	-0.000961532	0.534746	0.00238885	0.0252377	-0.00681811	1.85425e-10	-0.00435673	7.67734e-07	0.0207545	1.70723e-13	-0.00181546	0.0215951	0.00162482	0.476119	-0.00340491	0.147161	-0.00418747	0.0537811	-0.00580646	0.00729448	-0.0100507	2.98448e-06	-0.00125963	0.559672	-0.00626348	0.00156323	-0.000185051	0.912759	-0.00288295	0.188255	-0.00159682	0.400058	-0.0031017	0.0829692	-0.00641401	2.48044e-05	-0.00501559	0.00111136	0.00318992	0.173145	0.00862145	3.29362e-05	0.00257471	0.233224	-0.0152355	1.98422e-16	0.00610218	0.00498661	0.00184632	0.394746	0.00511002	4.05524e-05	-0.00403428	0.0600607	-0.00495853	0.000120623	0.0100598	0.00161839	-0.00337953	0.187585	0.000263027	0.917645	-0.0101783	7.38099e-06	-0.00428881	0.0937781	0.0057561	0.0243463	0.00618529	5.5984e-06	-0.000764977	0.642811	-0.0090468	0.000261423	-0.00388469	0.0453821	-0.00404616	0.0605561	-0.00109087	0.315403	0.000128096	0.904602	-0.00219355	0.0272448	-0.000204148	0.849515	-0.00128806	0.228804	0.0053149	1.20948e-08	0.00702491	6.88688e-11	9.59715e-05	0.908488	0.00361648	0.000972369	0.00942638	0.00169167	0.00373627	3.62973e-05	0.00284513	0.231561	-0.0072965	4.51763e-12	-0.00188625	0.0244485	7.8164e-05	0.936773	-0.0020365	0.0246211	-0.00595134	0.13559	-0.00330975	0.0456942	-0.00316146	0.0776637	-0.00364361	0.150199	-0.00252561	0.476723	-0.0087153	6.59757e-20	-0.00218418	0.012569	0.001777	0.018644	-0.00223041	0.499325	-0.00723006	0.12654	-0.00406071	0.363116	0.00346256	0.313742	0.00157136	0.362725	0.00478778	0.00784892	-0.00107376	0.62141	0.00792464	0.102553	-0.00275527	0.285942	-0.00141169	0.855798	0.0048738	0.132263	0.00296595	0.52263	0.004447	0.0149877	-0.000915453	0.859242	0.00561549	0.00245748	-0.00250395	0.256262	-0.000210234	0.930034	0.000294013	0.884021	-7.83302e-05	0.975638	-0.0120921	0.000636173	-0.00792113	0.321648	-0.0200356	0.0124543	-0.00024471	0.934374	0.00164602	0.64543	-0.00917252	0.00398984	0.000236796	0.635662	0.00119338	0.0774876	0.00644152	0.0269626	0.000230256	0.765036	0.0016516	0.43614	0.00451646	0.116111	-0.00146546	0.563448	-0.0125394	0.000705222	-0.00284049	0.142577	0.000866315	0.754992	0.00338848	0.189873	0.000698939	0.805511	-0.00326542	0.283585	0.00501381	0.00595497	0.00562597	0.00152002	0.000853923	0.270921	-0.000709433	0.672591	-0.00221643	0.0990899	0.00340222	0.318231	0.00524115	0.287876	0.000773968	0.752623	0.00171776	0.277983	0.00939353	0.00351681	-0.00180374	0.122831	0.00013041	0.854054	0.00216858	0.192109	-0.000909023	0.549687	-0.00269885	0.0480462	0.000217109	0.872623	-0.0120249	0.0248314	-0.00256153	0.0522236	-0.00175327	0.193882	-0.00135133	0.456772	0.00425904	3.16579e-05	-0.0147898	9.14806e-12	0.000961974	0.16644	0.00717053	0.0819517	0.0230114	3.42281e-24	-0.0108179	2.96987e-06	0.00106066	0.0103184	-0.00147081	0.352837	0.00154527	0.15561	0.00973293	0.000506004	-0.00210131	0.756607	-0.00465646	0.286124	-0.0022153	0.584915	-0.00526607	0.0137707	-0.00318124	0.420475	0.00392027	0.0397658	-0.0055526	0.0103174	-0.000317469	0.797047	0.000473967	0.657799	0.00297527	0.398999	-0.0187799	3.66658e-09	0.00068165	0.28932	-0.00729391	0.0681051	-0.00237038	0.671051	-0.0072223	0.000431466	-0.00211017	0.480436	-0.0122904	2.27666e-05	0.00724837	0.0377009	-0.00216833	0.536536	-0.00349447	0.0112133	-0.000736158	0.500643	0.00852832	0.00229835	0.0179147	2.70426e-05	0.0068451	0.10419	-0.00393896	0.32748	-0.000805186	0.708103	-0.0163831	0.000274337	0.00185548	0.272285	-0.00420133	0.563828	0.0118989	0.124914	-0.000871581	0.798561	-0.00172275	0.594979	0.0255899	0.00106734	-0.0196144	0.0366138	0.0130301	0.0746768	-0.00803095	0.142681	0.0073152	0.278749	-0.00284437	0.611928	0.0122652	3.54949e-06	-0.00625173	0.105016	0.00506277	0.191905	0.0247389	0.0553151	-0.00852913	0.101482	0.00486447	0.353683	-0.0165713	0.00134287	-0.0223055	0.0018035	0.00128346	0.857088	-0.00546645	0.393167	-0.0062134	0.383897	0.00978906	0.170503	-0.00242637	0.732701	-0.000787428	0.743029	-0.00105077	0.770935	-0.00449658	0.130725	-0.00160496	0.603341	-0.00169388	0.504246	-0.00923584	0.00415227	0.00453796	0.00818634	0.00263971	0.635614	-0.00328828	0.550242	0.00275736	0.0993041	-0.00376712	0.00371978	-0.00275837	0.497901	-0.00733022	0.281192	-0.0032925	0.0994263	-0.00422959	0.0230468	0.00740109	0.00446215	0.00242934	0.386982	0.00331598	0.209362	0.00119759	0.672678	0.00419857	0.161294	-0.0133871	2.60045e-05	-0.00780198	0.00188923	-0.00588333	0.0137901	0.00792208	0.00246138	0.00106601	0.625872	-0.00368269	0.11604	-0.00578949	0.264207	-0.00351037	0.158755	-0.0113858	0.00837439	-0.00337589	0.244017	0.00359875	0.0061649	0.00350872	0.214203	-0.00875861	0.0206007	0.00789358	0.0350553	-0.00154776	0.837168	0.0161465	1.73404e-05	0.0100603	0.00161747	-0.00489753	0.00128759	0.0103051	0.00551642	-0.0143244	0.000288902	0.077666	8.12322e-13	-0.00248918	0.0580501	-0.0057391	4.38357e-09
rs10433524	-0.000717186	0.933842	0.00277792	0.528308	-0.0052533	0.292368	0.00655267	0.0141287	-0.00283106	0.238927	0.0029258	0.223313	0.010888	3.60218e-06	-0.0059872	0.0114505	-0.00129013	0.579471	-0.00361277	0.190881	-0.0102673	0.00132448	-0.000379231	0.906914	-0.00366252	0.0860721	0.00698917	0.00353458	-0.00140149	0.437995	0.00283077	0.228381	0.00658137	2.55562e-06	0.000447697	0.792818	-0.0021997	0.0612213	0.0029962	0.010925	-4.07613e-05	0.966477	0.00414856	0.180873	-0.00140791	0.105598	-0.00124547	0.619805	0.00205744	0.42662	-0.00012242	0.959143	-0.00807625	0.000696568	-0.00464429	0.0498201	-0.000789731	0.739635	-0.00626904	0.00401971	-0.00143477	0.440209	0.00702523	0.00357448	-0.00415318	0.0467162	-0.000632934	0.747838	-2.12185e-05	0.989885	0.00222184	0.189322	-0.00541524	0.0356938	0.00344257	0.131941	0.00279114	0.240327	-0.00180269	0.376631	-0.000756215	0.751845	-0.00569568	0.0170455	0.00779083	1.29966e-08	-0.000546816	0.816876	0.0044552	0.00169456	0.0141301	5.73264e-05	-0.00483122	0.0869438	-0.00861258	0.00209532	0.00309036	0.216247	0.00142719	0.612365	0.000781163	0.781272	-0.00359159	0.0167116	0.00538486	0.00300142	-0.00315263	0.247608	0.00117727	0.581635	0.000829264	0.726681	0.00329834	0.00581532	0.00127039	0.280064	0.00720119	4.45102e-11	-0.000575496	0.626849	0.00309106	0.0086827	0.00327681	0.00141373	0.00265236	0.0251798	0.00417529	5.54619e-06	-0.000210784	0.861328	0.00153774	0.641903	0.00365108	0.000245271	0.00862537	0.000984426	-0.0014122	0.223603	-0.000265743	0.7733	-6.6076e-05	0.951413	-0.00133858	0.18148	-0.00346332	0.432204	-0.00250628	0.171173	-0.00122245	0.537367	-0.00169646	0.544703	-0.00789107	0.0444031	-0.00240391	0.0220593	-0.000882008	0.362089	-0.00118177	0.157193	-0.00328435	0.368497	-0.0170071	0.00115153	-0.0145418	0.00323396	0.00135023	0.721928	-0.00202876	0.287883	0.000394793	0.842792	-9.00583e-05	0.970154	0.00505299	0.347392	0.00378028	0.186473	0.0070994	0.40962	-0.00296667	0.408093	-0.00916012	0.0747672	-0.00208601	0.302123	0.000221598	0.969066	-0.00257621	0.208932	0.0027089	0.267647	0.00324464	0.221339	-0.00171475	0.442289	-0.0109033	0.000125	-0.0192511	8.75711e-07	-0.0215567	0.0155167	-0.0188384	0.0346973	0.0012695	0.699215	0.00257104	0.515684	0.000420549	0.904994	-0.00022419	0.68501	0.000729178	0.329349	0.00209649	0.514963	-0.000493044	0.562779	-0.00049316	0.833442	-0.0025465	0.422926	-0.000648294	0.817214	0.00614865	0.132987	0.00204809	0.339086	-0.00540945	0.0780134	0.000478258	0.867114	-0.000720284	0.818502	0.00151563	0.652624	-0.0040597	0.0440163	-0.00408762	0.037183	-0.00134037	0.118141	-9.68512e-05	0.958377	0.00363438	0.0139976	-0.00196787	0.601614	-0.00901235	0.0982195	-0.00230044	0.396819	-0.000441656	0.800834	-0.00481277	0.176421	0.000477445	0.711851	-0.000795437	0.310285	0.000507867	0.782366	0.000305417	0.855755	-0.000591543	0.69518	-0.00279051	0.0624576	0.0144021	0.0152891	0.00285874	0.0490305	0.00379212	0.0106932	0.00801848	6.00795e-05	-0.000765177	0.496967	0.00117667	0.621984	-0.0007903	0.301619	-0.0090998	0.0449193	0.00241791	0.332566	-0.0025722	0.312236	-0.000277263	0.54224	0.00650324	0.000189124	0.000625398	0.60152	8.67716e-05	0.977572	0.0139835	0.0604839	-0.0014969	0.755783	0.00914001	0.041067	0.00464528	0.0488346	-0.00870376	0.0455867	0.00212673	0.31077	-0.0045101	0.0583334	0.00261704	0.0540622	-0.00348656	0.00304236	0.00537349	0.166117	-0.012225	0.000481497	-0.00157392	0.0262187	0.00293034	0.505972	0.00548616	0.372081	-0.00331232	0.141903	-0.00246665	0.45366	-0.00516955	0.105555	-0.00847444	0.0273702	-0.00645299	0.0949031	-0.00201513	0.184092	-0.00147085	0.221606	0.00160985	0.60098	-0.0162178	0.000545714	0.00460981	0.319723	-0.00304252	0.491401	0.00151614	0.520856	-0.0055254	0.263795	0.00338313	0.0685259	-0.00429364	0.594234	-0.0133049	0.116942	-0.00331456	0.375344	0.0017469	0.622431	-0.00161561	0.850436	-0.0116665	0.256282	0.0131539	0.100331	-0.0122769	0.0407226	0.0168459	0.0227572	0.0125878	0.0403073	-0.00630094	0.030416	-0.00409087	0.336616	-0.000336714	0.937321	-0.00951104	0.505336	0.00464354	0.418397	-0.0044655	0.439829	0.00353321	0.535055	0.0174774	0.0260592	0.00916917	0.241758	0.00116542	0.868335	-0.0110665	0.158067	0.00440999	0.57404	0.00141291	0.856325	0.00113321	0.667988	0.00208859	0.599675	0.00293451	0.369834	0.00167627	0.621693	-0.000779917	0.779732	-0.000175725	0.960446	-0.00315992	0.0939792	-0.0013486	0.826293	-0.00314574	0.604211	-0.00467916	0.0110024	0.00204273	0.152576	0.00177455	0.691735	0.00492357	0.512279	-0.00734905	0.000834366	-0.0042337	0.038743	-0.0101123	0.000423224	0.00643265	0.0378969	0.00269049	0.35599	0.00614137	0.049574	-0.00705078	0.0331568	0.00685182	0.0510715	0.00465626	0.0928664	-0.000972602	0.712174	-0.00406189	0.157247	-0.00346905	0.149301	-0.00225299	0.38269	-0.00481859	0.398537	0.000356012	0.896702	-0.0165227	0.000509221	0.000268803	0.932957	-0.00436167	0.00255458	-0.000400468	0.897494	-0.00748538	0.0725457	-0.00104408	0.800276	-0.00189321	0.820104	-0.0152088	0.000227636	0.0141288	5.74165e-05	-0.00677003	5.72936e-05	0.0031426	0.441252	-0.00126473	0.771048	-0.0230325	0.0537427	0.00106837	0.458613	-0.0018046	0.0939139
rs10433525	-0.00261697	0.738177	-0.00542608	0.180661	-0.00548832	0.231719	-0.00994148	5.04289e-05	0.0192516	2.73002e-18	0.0125981	1.11697e-08	0.00433137	0.044814	0.00493295	0.0233246	0.00844301	7.87879e-05	0.00643896	0.0111287	0.0097493	0.000901848	0.0119849	5.59582e-05	0.00560158	0.00421056	-0.00242875	0.269798	0.00523758	0.00160079	-0.00402505	0.0622796	-0.00392313	0.0022684	0.000205617	0.895512	-0.00105039	0.330324	0.0039997	0.000216584	0.00432268	1.22047e-06	-0.0238181	6.08579e-17	0.00304473	0.000138971	-0.000609302	0.791572	0.00116845	0.622871	0.00426826	0.0517995	0.0124474	1.26105e-08	0.0146075	1.84339e-11	0.00134228	0.538562	0.012049	1.75681e-09	0.00210373	0.217888	-0.00327526	0.139179	0.00514298	0.00732927	0.00330368	0.0677119	0.00713038	3.5257e-06	0.00328784	0.0344375	0.000995548	0.674099	-0.0112603	8.07945e-08	-0.00489388	0.0249795	0.0165638	9.19954e-19	-0.00470849	0.0320583	0.00112667	0.607377	-0.0118521	4.6174e-21	0.00539768	0.0127993	0.00147423	0.258061	-0.0214542	2.89851e-11	0.00712585	0.00581858	0.00731174	0.00433522	0.00738602	0.00124632	0.00370214	0.151076	-0.00589297	0.0221524	-0.00321916	0.0193187	-0.0036552	0.0281902	0.0116787	3.14081e-06	0.002255	0.250192	0.00359817	0.0986839	-0.00238745	0.0296712	-0.00135106	0.211044	-0.00362782	0.000301096	0.000302817	0.780644	-0.00125216	0.247069	-0.00809176	9.2743e-18	-0.00974875	3.33775e-19	-0.00403026	1.79165e-06	-0.00389611	0.000437677	-0.00913166	0.00262551	-0.00682246	8.41312e-14	-0.0113406	2.376e-06	0.00835252	4.62188e-15	0.00147166	0.0824598	-0.000151944	0.878725	0.00286847	0.001802	0.00844901	0.0364577	0.00535482	0.00143558	0.00386816	0.0326881	0.00484385	0.0583834	0.00903882	0.011741	0.0105717	5.89238e-28	0.00278747	0.00168786	-0.001175	0.123762	0.00472948	0.156338	0.0210383	1.16809e-05	0.0179328	7.35438e-05	-0.00485776	0.164842	-0.000449668	0.797349	-0.00527429	0.00384412	0.00231558	0.293907	-0.0104349	0.0343874	-0.000973778	0.710512	-0.00211382	0.788817	-0.00112413	0.732622	0.00292273	0.535202	-0.00268561	0.147489	0.00129802	0.804455	-0.00375637	0.0457922	0.0010504	0.63926	-0.00299492	0.218379	0.000882657	0.666193	0.00814299	0.00177688	0.027842	8.89722e-15	0.0222573	0.00558647	0.0347046	1.60973e-05	-0.00258774	0.390528	-0.00522274	0.149961	0.00865049	0.00741924	-7.33499e-05	0.884935	-0.00182965	0.00761145	-0.00914573	0.0019558	0.000247039	0.751881	-0.00130274	0.544786	-0.00266915	0.359843	0.00179475	0.485415	0.00576162	0.124875	0.00112827	0.565859	0.00286161	0.309465	-0.00379206	0.148027	-0.000509455	0.859545	0.00177942	0.564539	-0.00143729	0.436981	-0.00261328	0.14652	5.62812e-05	0.942959	0.000426363	0.802231	-0.00109759	0.419065	-0.00172396	0.618051	-0.000229069	0.963443	0.00117276	0.637721	-0.00131257	0.413769	-0.00536311	0.100422	0.00154114	0.193668	0.000441188	0.539526	-0.00317136	0.0600109	0.000942295	0.540967	0.0031401	0.0233452	0.00189061	0.168666	0.00197069	0.717403	0.000132982	0.920573	-0.00148612	0.276021	-0.00601111	0.00105855	-0.0038139	0.000227384	0.0138222	2.87063e-10	-0.000472735	0.501147	0.000815771	0.844775	-0.0237178	3.9876e-25	0.0136931	4.80805e-09	-0.000686516	0.100208	-0.00437381	0.00626175	-0.00151943	0.167175	-0.0103102	0.000279323	-0.00879148	0.200689	0.00707194	0.110141	-0.00588241	0.152994	0.0014118	0.514776	0.0105363	0.00850785	-0.00603157	0.0017496	0.0107793	8.38955e-07	-0.00214302	0.0859005	0.00214296	0.0467845	-0.007864	0.026971	0.0275538	8.83225e-18	0.000554817	0.393514	0.00358366	0.375465	-0.00334324	0.553706	0.00978948	2.13137e-06	0.00219148	0.469579	0.0189098	1.26272e-10	0.0006953	0.843834	0.00821343	0.0206869	0.00476998	0.000632848	0.00203866	0.0656909	-0.00852381	0.00259801	-0.00429293	0.317864	-0.00987984	0.0198213	0.00514961	0.203685	-0.000752595	0.728104	0.0209415	3.84188e-06	-0.00513694	0.00255016	0.00935382	0.20263	0.000102276	0.989526	0.00456498	0.183494	-0.000384706	0.905963	-0.0256582	0.00107788	0.026642	0.00468599	-0.0236962	0.00124068	0.0159416	0.00377814	-0.0211241	0.00185459	-0.00418962	0.457094	-0.00666984	0.0126247	0.00922122	0.0176677	-0.00455769	0.243721	-0.0126827	0.335812	0.00347456	0.50782	-0.00020673	0.96879	0.00986474	0.0580849	0.00847194	0.245224	-0.00948677	0.192124	0.00358908	0.582604	0.0151882	0.0370238	-0.0127835	0.0792661	7.39387e-05	0.991859	-0.000686197	0.777508	-0.000170968	0.962674	0.0019614	0.514391	-0.000727505	0.81572	0.00341217	0.183152	0.00922203	0.00463759	-0.00241755	0.163539	-0.00118492	0.833741	0.00532163	0.340305	0.000735279	0.663798	0.0020212	0.12363	0.00205148	0.616527	0.00401101	0.561158	0.0102959	3.45401e-07	0.00791129	2.60709e-05	0.000516405	0.844482	-0.00789946	0.00541688	-0.00686274	0.0102223	-0.00503293	0.0792299	0.00129079	0.670486	0.00937588	0.0035888	0.00497467	0.0501464	0.00626399	0.00952794	-0.00461517	0.0800772	0.00234748	0.288079	0.00565358	0.0169354	0.0093641	0.073966	0.00240303	0.339586	0.0267749	8.54219e-10	0.00234578	0.422358	0.000235327	0.859362	-0.00423644	0.137882	0.0132862	0.00051175	-0.00687981	0.0691539	-0.00337585	0.65454	-0.00296974	0.432301	-0.0214556	2.88968e-11	0.0104952	1.04141e-11	-0.0128102	0.000607987	0.0150192	0.000158976	-0.0564644	2.63133e-07	0.00147554	0.26359	0.00737882	9.47057e-14
rs10433526	-0.000735037	0.932195	0.00273725	0.534353	-0.00525484	0.292212	0.00658767	0.0136197	-0.00290216	0.227322	0.00288458	0.229888	0.0109565	3.12601e-06	-0.00607389	0.010308	-0.00127023	0.585323	-0.00351062	0.20372	-0.0102726	0.00131644	-0.000309959	0.923859	-0.00363798	0.0881902	0.00694496	0.00374846	-0.00142355	0.430809	0.00287604	0.221014	0.00656984	2.65927e-06	0.000446452	0.793375	-0.00217632	0.0640185	0.00300616	0.0106613	-5.22437e-05	0.957041	0.00409408	0.18666	-0.00141127	0.104761	-0.0012553	0.617039	0.0020298	0.432849	-0.000174096	0.941921	-0.0081769	0.00059633	-0.00466333	0.0488845	-0.000791747	0.738988	-0.00630582	0.00380896	-0.00143224	0.441004	0.00709289	0.00326524	-0.00418349	0.0451311	-0.000649564	0.74144	-5.5257e-05	0.973663	0.00217189	0.199452	-0.00540906	0.0359004	0.00351194	0.124321	0.00274397	0.248354	-0.00180355	0.37639	-0.000694251	0.771583	-0.00570706	0.0168231	0.0077812	1.35306e-08	-0.00053058	0.822216	0.00445781	0.00168347	0.0141257	5.76123e-05	-0.00474783	0.0925243	-0.00856875	0.00220761	0.00311674	0.212344	0.00141908	0.614379	0.000858814	0.760161	-0.00357506	0.0172187	0.00539816	0.00293001	-0.00318445	0.242853	0.00116952	0.584112	0.00078769	0.739867	0.00328627	0.00599609	0.00126638	0.281575	0.0071883	4.81239e-11	-0.000580791	0.623672	0.00309277	0.00864383	0.00326988	0.00144669	0.00267551	0.0239313	0.00417897	5.43849e-06	-0.000189341	0.87531	0.00159321	0.629927	0.00365284	0.000243486	0.00861476	0.000998428	-0.00137321	0.236638	-0.000265993	0.773087	-5.18637e-05	0.961853	-0.00132043	0.187461	-0.00331009	0.452834	-0.00250156	0.171968	-0.00126646	0.522811	-0.00181769	0.516331	-0.0079442	0.0429878	-0.00242093	0.021132	-0.000883557	0.361233	-0.00118098	0.157466	-0.003368	0.356419	-0.017075	0.00109969	-0.0144267	0.00348499	0.00134568	0.722816	-0.00198549	0.298273	0.000400112	0.840698	-6.30798e-06	0.997909	0.00512451	0.340603	0.00382194	0.181653	0.00717667	0.40453	-0.00290981	0.417124	-0.00915891	0.0747976	-0.00204636	0.31139	0.000250003	0.965102	-0.0025225	0.218567	0.00270069	0.269086	0.00317074	0.232031	-0.00164423	0.461273	-0.0108545	0.000133973	-0.0193582	7.60713e-07	-0.0215266	0.0156575	-0.0190072	0.0330987	0.00126969	0.699162	0.00266276	0.500807	0.000378928	0.914356	-0.000221214	0.688963	0.000733709	0.326341	0.00205271	0.523766	-0.000495124	0.561121	-0.000442299	0.850401	-0.00251476	0.428716	-0.000623829	0.823992	0.00600197	0.142477	0.0020674	0.334537	-0.005443	0.0761771	0.000494673	0.862593	-0.000754956	0.809923	0.00151732	0.652254	-0.00405149	0.0444396	-0.00406138	0.0384119	-0.00134239	0.117577	-3.76226e-05	0.983825	0.00366273	0.0132656	-0.00199082	0.597371	-0.00919233	0.0916767	-0.00232321	0.392148	-0.000440346	0.801407	-0.00492281	0.166725	0.000450986	0.727155	-0.000833586	0.287639	0.000483372	0.792611	0.000298281	0.859086	-0.000575182	0.703196	-0.00282335	0.0594279	0.0146232	0.0137858	0.00288982	0.0466161	0.00378274	0.0108866	0.00804979	5.61886e-05	-0.00074822	0.506539	0.00118719	0.618865	-0.000790291	0.301612	-0.00909606	0.0450005	0.00241847	0.332437	-0.0025442	0.317516	-0.000279825	0.538501	0.00648499	0.000197074	0.000638598	0.593859	0.000117898	0.969529	0.0139005	0.0620236	-0.00139558	0.771834	0.00901632	0.0438812	0.00462935	0.0496092	-0.00868716	0.0459964	0.00220899	0.292414	-0.00446642	0.0608066	0.0026231	0.0535018	-0.00347702	0.00312227	0.00541315	0.162996	-0.0122977	0.000445136	-0.00157063	0.0265297	0.00288968	0.511878	0.00540294	0.379361	-0.003347	0.137782	-0.00241586	0.463003	-0.0052366	0.101105	-0.008474	0.0273755	-0.00643985	0.0955709	-0.00199625	0.188229	-0.00147002	0.221859	0.00169182	0.582569	-0.0161132	0.000592128	0.00467204	0.3132	-0.00311553	0.481033	0.0015431	0.513443	-0.00550284	0.265725	0.00341621	0.0658453	-0.0042286	0.599818	-0.0134527	0.112901	-0.00331324	0.375493	0.00180275	0.611316	-0.00156622	0.854946	-0.0116323	0.257647	0.0134141	0.0937623	-0.0122015	0.0419569	0.0169174	0.0221754	0.0124576	0.0424018	-0.00628519	0.0308288	-0.00402837	0.344042	-0.000328186	0.938904	-0.00946731	0.507261	0.00433587	0.449906	-0.00446481	0.439911	0.00355379	0.532689	0.0173227	0.027408	0.00913988	0.243261	0.00125085	0.85878	-0.0111371	0.155427	0.00445096	0.570483	0.0012566	0.872073	0.00110652	0.675352	0.0020368	0.608752	0.00288554	0.377867	0.00167089	0.622809	-0.000791059	0.776664	-0.000183814	0.958626	-0.00310647	0.0996673	-0.00131558	0.830484	-0.00319499	0.598572	-0.00467016	0.0111557	0.00204916	0.151282	0.0017726	0.692052	0.00486943	0.516932	-0.00733691	0.000850847	-0.00421882	0.0394281	-0.0101184	0.00041969	0.00633107	0.0410272	0.00271704	0.351248	0.00613911	0.0496506	-0.00708285	0.03236	0.0067528	0.0545114	0.00467076	0.0918423	-0.00101848	0.699234	-0.00409532	0.15385	-0.003485	0.147429	-0.00235577	0.361347	-0.00489545	0.391045	0.000334919	0.902787	-0.016478	0.000527194	0.000287543	0.928292	-0.00438214	0.00243713	-0.000406067	0.896066	-0.0075991	0.0683013	-0.00106467	0.796418	-0.00176828	0.831778	-0.0151903	0.000231438	0.0141243	5.77028e-05	-0.00679835	5.33058e-05	0.00321578	0.430655	-0.0011925	0.783787	-0.0233802	0.0502208	0.00104358	0.469085	-0.00179475	0.0957207
rs12636904	-0.000543542	0.944548	0.00222131	0.579448	0.00905964	0.0459926	0.00456326	0.060002	-0.0166949	2.0885e-14	-0.0156688	6.92917e-13	-0.0143656	1.73676e-11	-0.000135373	0.949827	-0.00795184	0.000170942	-0.00468215	0.0621109	-0.0031465	0.278877	-0.0107563	0.00026031	-0.00345659	0.074531	-0.00226588	0.298002	-0.00388714	0.0179167	8.73835e-05	0.967367	-0.00168186	0.185931	-0.00095159	0.538988	0.00239497	0.0248689	-0.00681936	1.84187e-10	-0.00436177	7.45936e-07	0.0207559	1.70333e-13	-0.0018256	0.0208775	0.00160989	0.480191	-0.00342381	0.144938	-0.00422151	0.0518672	-0.00582221	0.00713855	-0.0100767	2.81523e-06	-0.00128078	0.553106	-0.00629583	0.00147811	-0.000192846	0.909101	-0.00288968	0.187235	-0.00163216	0.38972	-0.00312153	0.081027	-0.00642833	2.38e-05	-0.00503373	0.00106629	0.00320054	0.171727	0.00865234	3.08721e-05	0.00262135	0.224877	-0.0152546	1.82384e-16	0.00611432	0.00490175	0.00186225	0.390689	0.00511691	3.96088e-05	-0.00406426	0.0581881	-0.0049619	0.000119384	0.0100869	0.00157225	-0.00335027	0.191446	0.000254166	0.920413	-0.0101907	7.198e-06	-0.00430922	0.0922352	0.00574558	0.0246119	0.00620668	5.19865e-06	-0.000781004	0.635872	-0.0090423	0.000263371	-0.00386675	0.0463914	-0.0040258	0.0618684	-0.00109129	0.315228	0.000107963	0.919542	-0.00219582	0.0270897	-0.000194028	0.856896	-0.0013003	0.224423	0.00531004	1.24792e-08	0.00700929	7.59316e-11	9.57079e-05	0.90874	0.00361496	0.000977436	0.00945445	0.00163881	0.00372932	3.75448e-05	0.00283157	0.233804	-0.0073041	4.29822e-12	-0.00189198	0.0240212	8.87884e-05	0.928202	-0.0020306	0.0250447	-0.00584592	0.142666	-0.0032702	0.0483508	-0.00316964	0.0769087	-0.00363378	0.151317	-0.00256133	0.470527	-0.00872507	6.01333e-20	-0.00217669	0.012878	0.00177619	0.0187016	-0.00217693	0.509682	-0.00713308	0.131722	-0.00394628	0.376812	0.00346256	0.313742	0.00155925	0.366451	0.00476325	0.00817368	-0.00108272	0.618509	0.00787848	0.104577	-0.00273778	0.289021	-0.00149469	0.847424	0.00482547	0.136151	0.00294178	0.526032	0.00442307	0.0155412	-0.000948592	0.854206	0.00559317	0.00255795	-0.00250298	0.256454	-0.00023163	0.922936	0.000311811	0.877057	-0.000112928	0.964884	-0.0121038	0.000628688	-0.00796854	0.318769	-0.0201531	0.0119501	-0.000245326	0.934212	0.00162637	0.649388	-0.00920687	0.00385666	0.000235423	0.637633	0.00119056	0.0782	0.00639974	0.0279745	0.000226844	0.768425	0.00163418	0.441008	0.00454267	0.11402	-0.00144565	0.568745	-0.0125677	0.000686075	-0.00285389	0.140714	0.000880265	0.751183	0.00335544	0.194241	0.000655533	0.817375	-0.00329669	0.279016	0.00498533	0.00624663	0.00560764	0.00157548	0.000850678	0.272761	-0.000692092	0.680155	-0.00221456	0.0993816	0.00340157	0.318339	0.00518831	0.292777	0.000751059	0.759723	0.00170582	0.281351	0.00941993	0.00342624	-0.00179862	0.123908	0.000126829	0.858022	0.00215866	0.194165	-0.000910923	0.548865	-0.00271211	0.046966	0.000246949	0.855302	-0.0119801	0.0253783	-0.00255265	0.0530501	-0.00175006	0.19471	-0.0013487	0.457658	0.00425424	3.23278e-05	-0.0147894	9.16857e-12	0.000964095	0.165517	0.00718994	0.0811339	0.0230419	2.98937e-24	-0.0108111	3.01391e-06	0.00106291	0.0101596	-0.00147789	0.350536	0.00155368	0.15338	0.00975395	0.000492207	-0.00212755	0.753668	-0.00468024	0.283686	-0.00214984	0.596069	-0.00529268	0.0133026	-0.00319275	0.418811	0.00390986	0.0402995	-0.00556516	0.0101478	-0.000321812	0.794337	0.000458503	0.66829	0.00293954	0.404692	-0.0188069	3.48464e-09	0.000677118	0.292549	-0.00728285	0.0685327	-0.00237939	0.669884	-0.00721807	0.000434988	-0.00210375	0.481787	-0.0123213	2.17242e-05	0.00727009	0.0371364	-0.00214865	0.540251	-0.0034883	0.0113601	-0.000734416	0.50167	0.00855544	0.00222595	0.0178995	2.74858e-05	0.00685191	0.103855	-0.00398767	0.321547	-0.000821728	0.702397	-0.0163807	0.000275006	0.00182314	0.280744	-0.00420133	0.563828	0.0119005	0.124863	-0.000874636	0.797871	-0.00171978	0.595616	0.0255735	0.00107533	-0.0196172	0.0365872	0.0130281	0.0747217	-0.00804298	0.142085	0.00729642	0.279986	-0.00282389	0.614494	0.0122644	3.55668e-06	-0.00621037	0.107345	0.00507777	0.190604	0.024707	0.0556407	-0.00849214	0.102986	0.00490512	0.349693	-0.0165973	0.0013201	-0.0223709	0.00174777	0.00122068	0.864005	-0.00556586	0.384607	-0.00624613	0.381385	0.0097707	0.171295	-0.00246437	0.728672	-0.000742293	0.757286	-0.000997048	0.782346	-0.0045212	0.128638	-0.0015611	0.613283	-0.00167697	0.508521	-0.00919046	0.00434155	0.00453146	0.00827968	0.00263519	0.636196	-0.00329907	0.548942	0.00273828	0.101672	-0.00377218	0.00367449	-0.00276573	0.496769	-0.0073361	0.280814	-0.0032904	0.0996494	-0.0042324	0.0229589	0.00738473	0.00455192	0.00237398	0.397905	0.00329528	0.21223	0.00116468	0.681176	0.00420433	0.160729	-0.0133531	2.72736e-05	-0.00778091	0.00194405	-0.00590473	0.0134517	0.0078997	0.00253249	0.00106138	0.627382	-0.0036934	0.11499	-0.00572091	0.269918	-0.00350835	0.159005	-0.0114012	0.0082883	-0.00338208	0.243167	0.00360521	0.0060744	0.00351764	0.213051	-0.00881517	0.0197999	0.00792129	0.0344241	-0.0015174	0.840318	0.016134	1.76101e-05	0.0100874	0.00157136	-0.0049039	0.00126935	0.0103297	0.00540601	-0.0143679	0.000276975	0.0775306	8.90749e-13	-0.00250149	0.0568267	-0.00574031	4.35444e-09
rs10433499	-0.00261697	0.738177	-0.00547736	0.176582	-0.00552929	0.228262	-0.00994434	5.01851e-05	0.0192577	2.6661e-18	0.0125992	1.11389e-08	0.00432997	0.0448852	0.00493704	0.0232113	0.00844624	7.83033e-05	0.00643412	0.0111902	0.00974737	0.000904067	0.0119763	5.66554e-05	0.00560761	0.00417018	-0.00243626	0.268323	0.00524229	0.00158543	-0.00403379	0.0617159	-0.00392716	0.00224504	0.000211524	0.892529	-0.00104734	0.331731	0.00400125	0.000215393	0.00432445	1.20852e-06	-0.023806	6.3128e-17	0.00304668	0.000137625	-0.000607406	0.792207	0.00117235	0.621712	0.00426337	0.0520702	0.0124422	1.27882e-08	0.0146168	1.79084e-11	0.00133363	0.541184	0.0120482	1.76163e-09	0.00210723	0.217127	-0.00327241	0.139526	0.00514722	0.00728144	0.00330074	0.0679595	0.00712271	3.61241e-06	0.00328806	0.0344271	0.00101133	0.66924	-0.0112654	7.97301e-08	-0.00488785	0.0251599	0.0165697	8.95142e-19	-0.00471774	0.0317235	0.00113938	0.603332	-0.0118465	4.81799e-21	0.00540369	0.0127006	0.00147216	0.258734	-0.0214447	2.95823e-11	0.00713487	0.00575728	0.00731417	0.00432272	0.00738857	0.00124162	0.00368843	0.1526	-0.00591391	0.0216846	-0.00322502	0.0191014	-0.0036591	0.0280239	0.0116735	3.17355e-06	0.0022609	0.248958	0.00359516	0.0989684	-0.00238725	0.0296857	-0.00135057	0.211213	-0.00363039	0.000298173	0.000310497	0.77523	-0.00125246	0.246961	-0.00808803	9.60456e-18	-0.00974751	3.37485e-19	-0.0040338	1.755e-06	-0.00388914	0.000448215	-0.00914237	0.00259559	-0.00681946	8.62955e-14	-0.011335	2.40393e-06	0.00834531	4.87983e-15	0.0014745	0.0818721	-0.000153843	0.877223	0.00286847	0.001802	0.00844901	0.0364577	0.00535482	0.00143558	0.00386816	0.0326881	0.00484385	0.0583834	0.00903882	0.011741	0.0105619	6.60136e-28	0.00278747	0.00168786	-0.001175	0.123762	0.00472948	0.156338	0.0210383	1.16809e-05	0.0179328	7.35438e-05	-0.00485776	0.164842	-0.000449668	0.797349	-0.00527429	0.00384412	0.00231558	0.293907	-0.0104349	0.0343874	-0.000973778	0.710512	-0.00211382	0.788817	-0.00112413	0.732622	0.00292273	0.535202	-0.00268561	0.147489	0.00129802	0.804455	-0.00375637	0.0457922	0.0010504	0.63926	-0.00299492	0.218379	0.000882657	0.666193	0.00814299	0.00177688	0.027842	8.89722e-15	0.0222573	0.00558647	0.0347046	1.60973e-05	-0.00258774	0.390528	-0.00522274	0.149961	0.00865049	0.00741924	-7.33499e-05	0.884935	-0.00182965	0.00761145	-0.00914573	0.0019558	0.000247039	0.751881	-0.00130274	0.544786	-0.00266915	0.359843	0.00179475	0.485415	0.00576162	0.124875	0.00112827	0.565859	0.00286161	0.309465	-0.00379206	0.148027	-0.000509455	0.859545	0.00177942	0.564539	-0.00143729	0.436981	-0.00261328	0.14652	5.62812e-05	0.942959	0.000426363	0.802231	-0.00109194	0.421464	-0.00172396	0.618051	-0.000229069	0.963443	0.00117276	0.637721	-0.00131257	0.413769	-0.00536311	0.100422	0.00154114	0.193668	0.000441188	0.539526	-0.00317136	0.0600109	0.000942295	0.540967	0.0031401	0.0233452	0.00189061	0.168666	0.00197069	0.717403	0.00013759	0.917831	-0.00148704	0.275727	-0.00601295	0.0010549	-0.00380848	0.000232137	0.013825	2.84842e-10	-0.000471291	0.502459	0.000800198	0.847703	-0.0237071	4.1903e-25	0.0136726	5.06916e-09	-0.000692701	0.0971883	-0.00436891	0.00632069	-0.00152217	0.166413	-0.0103102	0.000279323	-0.00879148	0.200689	0.00707194	0.110141	-0.00588241	0.152994	0.0014118	0.514776	0.0105363	0.00850785	-0.00603413	0.00174185	0.0107844	8.29187e-07	-0.00214011	0.0863297	0.00214296	0.0467845	-0.007864	0.026971	0.0275538	8.83225e-18	0.000556018	0.392494	0.00359084	0.374519	-0.00333822	0.554309	0.00978268	2.16781e-06	0.00218837	0.470217	0.0189118	1.25789e-10	0.000677713	0.847736	0.00819034	0.0210481	0.00477912	0.000617915	0.00203911	0.065635	-0.00851624	0.00262147	-0.00429293	0.317864	-0.00987984	0.0198213	0.00514961	0.203685	-0.000752595	0.728104	0.0209415	3.84188e-06	-0.00513694	0.00255016	0.00935382	0.20263	0.000102276	0.989526	0.00456498	0.183494	-0.000384706	0.905963	-0.0256582	0.00107788	0.026642	0.00468599	-0.0236962	0.00124068	0.0159416	0.00377814	-0.0211241	0.00185459	-0.00418962	0.457094	-0.00666943	0.0126308	0.00921315	0.0177683	-0.004582	0.241219	-0.0126786	0.336042	0.00347456	0.50782	-0.00020673	0.96879	0.00986474	0.0580849	0.00847194	0.245224	-0.00948677	0.192124	0.00358908	0.582604	0.0151882	0.0370238	-0.0127835	0.0792661	7.39387e-05	0.991859	-0.000681591	0.778967	-0.000111388	0.975677	0.00198471	0.509414	-0.000717095	0.818314	0.00340485	0.184102	0.00921686	0.00466149	-0.00241362	0.164233	-0.00118492	0.833741	0.00532163	0.340305	0.000734022	0.664343	0.0019968	0.128237	0.00205999	0.615076	0.00401101	0.561158	0.0102968	3.44627e-07	0.00792066	2.55067e-05	0.000519681	0.84351	-0.0079068	0.00537458	-0.00684362	0.0104363	-0.00501009	0.0806054	0.00129338	0.669866	0.00937667	0.00358646	0.00496242	0.0507173	0.00627077	0.00945157	-0.00460903	0.0804812	0.00235329	0.286891	0.00566028	0.0168065	0.00935786	0.0741611	0.00240694	0.338807	0.0267805	8.47598e-10	0.00235007	0.421516	0.000229284	0.862938	-0.0042489	0.13673	0.0132618	0.000524173	-0.00686641	0.0697	-0.00337585	0.65454	-0.00296974	0.432301	-0.0214461	2.94921e-11	0.0104952	1.04141e-11	-0.0128102	0.000607987	0.0150149	0.000159744	-0.0564106	2.70161e-07	0.00147975	0.262233	0.00737164	1.00119e-13
rs12632140	-0.000845366	0.913894	0.00228751	0.568366	0.0090747	0.0457273	0.00464023	0.0559203	-0.0166719	2.32697e-14	-0.0155941	9.09728e-13	-0.0145488	9.7992e-12	-9.99594e-05	0.962957	-0.00790494	0.000187947	-0.00472024	0.0601293	-0.00294005	0.311848	-0.010439	0.000395983	-0.00321708	0.0970956	-0.00218056	0.316781	-0.00389331	0.0177853	0.000138203	0.948432	-0.0015601	0.220045	-0.00105911	0.494318	0.00236274	0.0269469	-0.00680621	2.03231e-10	-0.00440471	5.86787e-07	0.0209395	1.0707e-13	-0.00183097	0.020565	0.00152854	0.50286	-0.00335748	0.15308	-0.00418239	0.0541848	-0.00573196	0.00811061	-0.0102018	2.13779e-06	-0.00115816	0.591898	-0.00612948	0.00197753	-0.000211215	0.90053	-0.00283778	0.195479	-0.00160466	0.397968	-0.00316698	0.076832	-0.00644774	2.26778e-05	-0.00520479	0.000719233	0.00325757	0.164396	0.00855776	3.794e-05	0.0024806	0.25097	-0.0152001	2.40189e-16	0.00623913	0.00410998	0.00175938	0.417599	0.00510061	4.22388e-05	-0.00398948	0.0630842	-0.00493984	0.00012887	0.00992756	0.00187288	-0.00332556	0.194932	0.000212623	0.933416	-0.0100637	9.42584e-06	-0.00418499	0.102151	0.0054192	0.0340987	0.00614019	6.6019e-06	-0.000849748	0.606601	-0.00906668	0.00025533	-0.00372716	0.0549734	-0.00399269	0.0641608	-0.00114279	0.293156	7.03549e-06	0.99475	-0.00219222	0.027412	-0.00020461	0.849247	-0.00130838	0.221748	0.00532175	1.17723e-08	0.00701281	7.57352e-11	7.20947e-05	0.93122	0.00355166	0.00120441	0.00941269	0.00172515	0.00370148	4.32399e-05	0.00277577	0.243368	-0.00737454	2.73459e-12	-0.00191026	0.0227525	8.33001e-05	0.932659	-0.00203026	0.0251417	-0.0054862	0.169137	-0.00319	0.0542474	-0.00303403	0.0905582	-0.00347385	0.170347	-0.00231825	0.513868	-0.00872004	6.5526e-20	-0.00215601	0.0138082	0.00180047	0.0171983	-0.001915	0.562101	-0.00684441	0.14829	-0.00360611	0.419575	0.00338022	0.325589	0.0017116	0.321721	0.00474844	0.00840992	-0.00100121	0.645337	0.00793578	0.102238	-0.00281947	0.275081	-0.00181757	0.815094	0.00494701	0.126736	0.00338015	0.466475	0.00458203	0.0122374	-0.000859902	0.867763	0.00572545	0.00202749	-0.00255678	0.246583	-0.000104512	0.965201	0.000506267	0.801778	-0.000270628	0.916016	-0.0121146	0.000625732	-0.00751014	0.347829	-0.0202046	0.011804	-0.00028182	0.924491	0.0014068	0.694295	-0.00896498	0.00492052	0.000254159	0.611286	0.00116722	0.0843809	0.00625419	0.03183	0.000219309	0.776021	0.00162427	0.444023	0.00457432	0.111707	-0.00148206	0.559254	-0.0126503	0.000636369	-0.00293672	0.12975	0.000837557	0.763003	0.00343415	0.184212	0.000845463	0.765951	-0.00317276	0.297737	0.00516321	0.00464553	0.00572585	0.00125817	0.000802499	0.301109	-0.000722469	0.667106	-0.00229832	0.0873705	0.00359802	0.291443	0.00503579	0.307442	0.000770447	0.753842	0.0018659	0.238887	0.0096172	0.00282308	-0.00174745	0.135167	0.000123946	0.861288	0.00213103	0.200168	-0.00082666	0.586625	-0.00268663	0.0491917	0.00033826	0.802853	-0.0118706	0.0268222	-0.00260317	0.0486202	-0.00188394	0.162904	-0.0014128	0.436766	0.00417218	4.61213e-05	-0.0147417	1.09066e-11	0.00093452	0.179073	0.00706048	0.0868963	0.0229742	4.25818e-24	-0.0108713	2.68155e-06	0.00101085	0.0145525	-0.00151348	0.33927	0.00159009	0.14415	0.009754	0.000494997	-0.00238576	0.724926	-0.00470842	0.281012	-0.0023879	0.556166	-0.00540956	0.0114335	-0.00338287	0.391861	0.00396752	0.0375264	-0.00559481	0.00978587	-0.000285155	0.817402	0.000448461	0.675309	0.00264584	0.453483	-0.0188595	3.21131e-09	0.000648846	0.313383	-0.00721121	0.0714395	-0.00215654	0.699351	-0.00702454	0.00062159	-0.00234817	0.432527	-0.0123561	2.07361e-05	0.00746864	0.032317	-0.00201504	0.56586	-0.00349113	0.0113232	-0.000670853	0.539554	0.00843221	0.0025856	0.0175992	3.77297e-05	0.00695467	0.0989381	-0.00384254	0.339713	-0.000763997	0.722541	-0.0161862	0.000327191	0.00178789	0.290389	-0.00465008	0.523314	0.0119726	0.122588	-0.000984353	0.773164	-0.00170673	0.598399	0.0255535	0.00108484	-0.0188376	0.044718	0.0128868	0.0779225	-0.00813426	0.137602	0.00709715	0.293321	-0.00296501	0.596905	0.0122977	3.3741e-06	-0.00615918	0.110431	0.00508048	0.19056	0.0220076	0.0883192	-0.00842546	0.105822	0.00478937	0.361326	-0.0168405	0.00112338	-0.0226404	0.00154427	0.00135914	0.848828	-0.00591136	0.356024	-0.00619338	0.385647	0.0101138	0.156947	-0.00214009	0.763334	-0.000780795	0.745211	-0.000920143	0.798838	-0.00479107	0.107478	-0.00152664	0.621251	-0.00156962	0.53618	-0.0092294	0.00419256	0.00451034	0.00860956	0.00264086	0.635525	-0.0034818	0.527104	0.00258765	0.122065	-0.00386493	0.00292817	-0.00341644	0.401356	-0.00751313	0.269508	-0.00332488	0.0962977	-0.00419138	0.0243804	0.00749538	0.00399713	0.00235547	0.401799	0.00325752	0.217716	0.00116293	0.681757	0.00415504	0.165884	-0.0131805	3.48679e-05	-0.00768263	0.00222693	-0.00582433	0.0148154	0.00804974	0.00210251	0.00115787	0.596588	-0.00358104	0.126616	-0.00532603	0.304593	-0.00333597	0.180704	-0.0110925	0.0102447	-0.00330674	0.25406	0.00355534	0.00683902	0.00383671	0.174601	-0.00858547	0.0233089	0.00794606	0.0339472	-0.00147343	0.844955	0.0159666	2.16604e-05	0.00992808	0.00187183	-0.00493942	0.00117664	0.0103984	0.00512202	-0.0143242	0.000290403	0.0776807	8.242e-13	-0.00252085	0.0550165	-0.00567586	6.57406e-09
rs10433500	0.00227102	0.771128	-0.00402061	0.319893	-0.00365552	0.424404	-0.0098528	5.61593e-05	0.0184154	5.98471e-17	0.012935	4.09158e-09	0.00474938	0.0273922	0.00565595	0.00912306	0.00866545	4.84671e-05	0.00746381	0.00317231	0.0108669	0.000207395	0.0102746	0.000535761	0.00643722	0.000978093	-0.00433629	0.0482063	0.00456471	0.00582191	-0.00204199	0.343091	-0.00383056	0.00280334	0.000891635	0.567981	-0.000485098	0.65212	0.00448002	3.26663e-05	0.00443253	6.07619e-07	-0.0235728	1.03677e-16	0.00304709	0.000131516	-0.000379575	0.868876	0.00118924	0.6157	0.00528789	0.0157011	0.0122312	2.05466e-08	0.0140839	8.33961e-11	0.00148305	0.495707	0.0118463	2.96858e-09	0.00157845	0.353962	-0.00297004	0.178759	0.00489895	0.0104356	0.00373591	0.0383219	0.00654855	1.95147e-05	0.00354952	0.022067	0.000764621	0.746063	-0.0114141	4.95793e-08	-0.00522147	0.016479	0.0164619	1.21484e-18	-0.00532706	0.0150274	0.00239945	0.272562	-0.0115098	4.75068e-20	0.00475348	0.0279481	0.00144515	0.266308	-0.0205487	1.68325e-10	0.00710475	0.00586195	0.0073205	0.00420695	0.00741291	0.00116839	0.00286373	0.265778	-0.00646377	0.0119229	-0.0033806	0.0138588	-0.00411851	0.0131913	0.0120413	1.44075e-06	0.00315864	0.106367	0.00255511	0.239717	-0.00149017	0.173576	-0.00118784	0.270209	-0.00376866	0.000166755	0.000858829	0.428441	-0.000915497	0.396098	-0.00800837	1.64539e-17	-0.00875304	7.46487e-16	-0.00330805	8.49715e-05	-0.00309216	0.00514738	-0.0101573	0.000795036	-0.00662975	3.5708e-13	-0.00951267	7.25996e-05	0.00828217	6.63171e-15	0.00217876	0.00993724	6.01426e-05	0.95171	0.00330758	0.000309068	0.0089875	0.0257635	0.00517865	0.00200262	0.00418104	0.0206773	0.00511437	0.0451935	0.0088099	0.0138445	0.0104528	1.64804e-27	0.00278987	0.00163	-0.000833205	0.274013	0.00422842	0.204022	0.0195984	4.25724e-05	0.0151818	0.000770292	-0.00492224	0.157738	-0.0003777	0.828868	-0.00530678	0.0035489	0.000473746	0.829575	-0.0136692	0.00549517	-0.000786511	0.763867	-0.00362418	0.645426	-0.00287932	0.380628	0.00451937	0.336659	-0.00271447	0.142233	0.000891065	0.864755	-0.00382015	0.0417456	5.56738e-05	0.980138	-0.00248939	0.30523	0.00174045	0.394009	0.00909308	0.000469986	0.0272353	2.88666e-14	0.0241619	0.00260383	0.0344023	1.87443e-05	-0.00097017	0.746944	-0.00273283	0.450169	0.00883037	0.00615542	5.96989e-05	0.90602	-0.00174712	0.01064	-0.00768383	0.00910687	0.000109718	0.88807	-0.00147924	0.490685	-0.0021778	0.453908	0.00155693	0.544125	0.0081136	0.0302889	0.000620516	0.751604	0.00412157	0.142285	-0.00347955	0.183355	0.000270055	0.925089	0.00192837	0.531414	-0.00196822	0.285979	-0.00238851	0.183435	6.26338e-05	0.936383	-0.000220658	0.896618	-0.000548315	0.685671	-0.000621719	0.856951	0.00268273	0.590542	0.00123412	0.619404	-0.00116402	0.467511	-0.00561359	0.0847725	0.00162165	0.170389	0.000553539	0.440357	-0.00304736	0.0700343	4.47743e-05	0.976768	0.00262602	0.0573018	0.00157202	0.251229	-0.00126168	0.816378	0.000169469	0.898614	-0.00138478	0.308839	-0.00472695	0.00983173	-0.00346948	0.00077249	0.0142743	6.6147e-11	-0.000117599	0.866755	-0.00041235	0.920957	-0.0241607	3.84858e-26	0.0124742	8.93628e-08	-0.000689943	0.0976619	-0.0031734	0.0467245	-0.00183197	0.094935	-0.0102628	0.000287683	-0.00805857	0.238926	0.00547482	0.214931	-0.00433157	0.291514	0.00172321	0.425395	0.011518	0.00392433	-0.00586084	0.00229404	0.00899849	3.73387e-05	-0.00167899	0.177289	0.00243039	0.0238689	-0.00820648	0.0207246	0.0275941	6.78702e-18	0.00070547	0.276676	0.00591787	0.14197	-0.00157139	0.780019	0.00981337	1.9194e-06	0.00317476	0.293309	0.0166818	1.25796e-08	0.000433266	0.902008	0.0075985	0.0318026	0.00493041	0.000394976	0.00205668	0.0624997	-0.0106013	0.000171465	-0.0031277	0.465195	-0.0110849	0.00868867	0.00572839	0.155832	-0.00135091	0.531103	0.0193858	1.77596e-05	-0.0044403	0.00886401	0.00582528	0.426284	-0.00174181	0.822833	0.00418414	0.222201	-0.000657174	0.839869	-0.0243911	0.00187172	0.0275302	0.00345598	-0.0223017	0.00235583	0.0185699	0.000730971	-0.0218804	0.00124885	-0.00793917	0.158264	-0.00652946	0.0143584	0.00916028	0.0182097	-0.00562481	0.149473	-0.0185576	0.157817	0.00349505	0.504162	-0.00125337	0.811986	0.0149933	0.00387737	0.00735701	0.311156	-0.00976031	0.177987	0.00575716	0.376263	0.0155361	0.0322224	-0.0167921	0.0206728	0.00211558	0.769476	0.000197678	0.934958	-0.000881092	0.80889	0.00320807	0.285005	-0.000566029	0.855768	0.00271786	0.287886	0.00919901	0.00463736	-0.00188535	0.276028	0.00063908	0.909521	0.0058267	0.295186	0.000903912	0.592075	0.00187214	0.152741	0.000552486	0.892565	0.00255738	0.71021	0.0091699	5.31969e-06	0.00725151	0.000111112	0.000787752	0.764129	-0.00727731	0.0102077	-0.00560312	0.0355528	-0.00690509	0.0157656	0.00146253	0.628766	0.00735832	0.0219422	0.00332192	0.189766	0.00620275	0.0100638	-0.00362066	0.168696	0.00137077	0.533937	0.0054286	0.021494	0.00864781	0.0980256	0.00326465	0.193467	0.0232699	8.99509e-08	0.00378055	0.195129	-0.000330366	0.803041	-0.00276908	0.330834	0.014861	9.75483e-05	-0.00687073	0.068789	0.00283082	0.706728	-0.00273029	0.468998	-0.0205481	1.68524e-10	0.0101694	3.96749e-11	-0.0132852	0.000362283	0.0159217	6.09174e-05	-0.0553623	4.16702e-07	0.00171387	0.192868	0.00705366	9.50575e-13
rs6807461	0.00597484	0.595788	-0.00578098	0.325442	-0.00872332	0.18999	-0.0115875	0.00107071	0.0160973	4.42093e-07	0.0149061	2.8638e-06	-0.0024712	0.427905	-0.000353545	0.910408	0.00675176	0.0288284	0.00566797	0.121688	0.0159552	0.00016965	0.0082353	0.0548524	0.00741538	0.00859495	0.00246622	0.437867	0.0104197	1.38367e-05	-0.0161261	2.27531e-07	-0.0031457	0.0901458	-0.0031948	0.157699	-0.00216756	0.1642	0.00270096	0.0837275	0.00392204	0.00230299	-0.0102477	0.0128429	0.0026656	0.0210734	-0.00217394	0.514653	0.004232	0.218427	0.00439045	0.166033	0.00912623	0.00385735	0.0137239	1.2433e-05	0.00231762	0.462242	0.00233973	0.418396	3.06986e-05	0.990066	-0.000321432	0.919958	0.00657938	0.0175424	0.00737553	0.0047464	0.00357183	0.107784	0.00365826	0.103268	-0.00920215	0.00711097	-0.00824675	0.00651056	0.00187642	0.551818	0.011014	4.66588e-05	0.00527456	0.0964136	0.00215732	0.495733	-0.0071625	8.12974e-05	0.00573095	0.0672252	-0.000815781	0.664759	-0.00366033	0.432044	-0.00387354	0.299703	0.00267874	0.469679	0.00648945	0.0497257	-0.0021308	0.567518	-0.00531577	0.153305	-0.00198921	0.318228	-0.000856228	0.721933	-0.00130638	0.718603	0.00636781	0.0245357	0.000774345	0.80565	0.000251071	0.874211	0.000395691	0.799801	-0.00336928	0.0201333	0.000548632	0.726838	0.000564226	0.718067	-0.00339476	0.0126642	-0.0067344	1.83178e-05	-0.00138455	0.25606	-0.00146633	0.359699	-0.0158297	0.000311302	-0.00295102	0.0254116	-0.00556776	0.108404	0.00380716	0.0133991	0.0023837	0.0514282	-0.000878943	0.541121	9.64829e-05	0.942301	-0.000407913	0.944496	0.00495447	0.0420918	0.00212272	0.418408	0.00484555	0.191167	0.00913173	0.078829	0.00639205	4.46984e-06	0.000140867	0.912899	-0.00187993	0.0891171	0.00296316	0.539782	0.0109533	0.115704	0.00642666	0.327392	0.00444761	0.382003	0.00235823	0.3532	-0.00302423	0.252992	0.00131872	0.680859	-0.00973337	0.174338	0.00202583	0.594854	-0.0260713	0.0229873	-0.00449152	0.347254	0.00852324	0.213426	0.00017029	0.94953	-0.000615392	0.935636	-9.37872e-06	0.997258	0.00502859	0.122488	-0.00334836	0.343724	0.00298999	0.314314	0.00743935	0.0492407	0.0111848	0.0317862	0.0182795	0.118279	0.0272949	0.0199029	-0.00256351	0.557682	-0.00860658	0.101975	0.0066243	0.157494	-0.000224429	0.760224	-0.0015668	0.115067	-0.00807611	0.0594495	0.000182161	0.872348	-0.000552115	0.859573	-0.0032685	0.439693	-0.00136942	0.713758	0.00284745	0.601199	-0.000691511	0.808336	-0.00688411	0.091959	-0.00589285	0.121358	-0.00533957	0.201167	-0.00324434	0.469173	-5.14703e-05	0.984697	-0.000953401	0.715121	-0.000332748	0.770539	0.00351807	0.154436	-0.001475	0.452007	-0.0138223	0.00586983	-0.0115406	0.111419	-0.000371875	0.918038	-0.00213792	0.35898	-0.00935279	0.0483933	0.000697911	0.684971	0.000668451	0.521737	-0.00286758	0.241226	-0.00202144	0.366192	0.00265099	0.187098	-0.00268442	0.178011	0.00612075	0.439019	-0.000175	0.927612	-0.00307882	0.117982	-0.00519955	0.049906	-0.00190214	0.20309	0.00621123	0.0498024	-2.88225e-05	0.977343	0.00107935	0.857655	-0.0227011	6.57356e-12	0.0106783	0.00158202	0.000220523	0.71461	-0.00472238	0.0409988	-0.000944831	0.55205	-0.00385308	0.350775	-0.010512	0.293304	0.00655183	0.30928	-0.00314684	0.599192	-0.00031378	0.920759	0.000385262	0.947304	0.00110284	0.691958	0.0062853	0.046773	-0.0037715	0.0363851	-0.00149521	0.33592	4.95187e-05	0.992295	0.0242305	1.62286e-07	-0.00130165	0.165776	-0.00224774	0.701095	-0.00454666	0.578008	0.00398996	0.183117	0.0091194	0.0375067	0.0247269	6.08793e-09	-0.00654256	0.198389	-0.000229464	0.964224	0.00515605	0.0106788	0.000891064	0.578146	-0.0120819	0.00320246	-0.0150635	0.0155541	-0.00873084	0.154969	0.00705618	0.229059	0.00106246	0.734661	0.0108784	0.0969372	-0.00702945	0.00435778	0.0128482	0.217173	-0.0180347	0.104269	-0.000837715	0.864004	0.00552563	0.233783	-0.0129676	0.244654	0.0146038	0.275486	-0.00416764	0.689463	0.0103107	0.188659	-0.0171314	0.0763984	-0.00165491	0.836695	-0.0133726	0.000544807	0.00869342	0.122123	0.000121895	0.982804	0.00249787	0.895092	0.00893053	0.238117	-0.0063975	0.401401	0.00563865	0.452898	-0.00932213	0.37861	-0.0107177	0.31003	-0.00827348	0.382941	0.0167548	0.112859	-0.00618915	0.558446	-0.00517288	0.623047	-0.00342141	0.329786	0.000679299	0.897406	-0.0028275	0.515658	-0.00457519	0.310692	-0.00250145	0.499733	0.0123964	0.00847344	-0.00344365	0.17	0.00235111	0.773986	0.00618229	0.445664	-0.00253913	0.299421	0.00149443	0.431068	-0.00566218	0.33837	0.000744045	0.940827	0.00663216	0.0230299	0.00818597	0.00259576	-0.00364282	0.338087	-0.00481543	0.238758	-0.00601229	0.117882	-0.00676845	0.100965	-0.00338276	0.438697	0.0121069	0.00897599	0.00974434	0.00767341	0.0126537	0.000274014	-0.0063263	0.095695	0.000997323	0.754667	0.0115244	0.000754403	0.0154753	0.0408839	0.00326548	0.368877	0.0326554	2.23387e-07	0.00338541	0.422617	0.000544833	0.77637	0.00145095	0.724932	0.00587011	0.288571	0.00516657	0.345266	-0.00464385	0.668823	-0.0166199	0.00231788	-0.00366137	0.431913	0.00333686	0.136135	-0.0108374	0.0442106	0.00121751	0.83208	-0.0791674	5.81428e-07	0.00323718	0.0888056	0.00413519	0.00390614
rs62250748	-0.00501048	0.571991	0.0011921	0.793608	0.00978829	0.0578699	0.00391996	0.155188	-0.0132931	8.56166e-08	-0.0108491	1.22187e-05	-0.0158396	6.78766e-11	0.00180448	0.460533	-0.0055031	0.0221176	-0.00535845	0.0603565	0.00134872	0.683	-0.00342414	0.306557	-0.00117186	0.594921	-0.00427762	0.0839036	-0.000717524	0.700681	-0.0012146	0.616986	-0.00354161	0.014272	-0.00197871	0.261085	0.0027945	0.0212821	-0.00530061	1.30942e-05	-0.00302859	0.00250257	0.0185163	7.28068e-09	-0.00149238	0.0966521	0.000203822	0.937339	-0.00531376	0.0466663	-0.000324667	0.895339	-0.00362563	0.140514	-0.00780718	0.00141011	0.000710993	0.772126	-0.00140911	0.5314	0.00372438	0.052414	-0.00609346	0.0144303	-0.00200281	0.353163	-0.00153202	0.451273	-0.00466605	0.00696952	-0.00447151	0.010548	0.00231483	0.38457	0.00880188	0.000191892	-7.02084e-05	0.977187	-0.0124088	3.82389e-09	0.00533623	0.0307677	0.00296328	0.229541	0.00423409	0.00277337	-0.00183299	0.452333	-0.00204174	0.163721	0.0052276	0.149551	0.00171836	0.555494	0.00131535	0.649123	-0.00755712	0.00340929	-0.00470213	0.105948	0.00479374	0.0989503	0.00436676	0.00475622	-0.00295842	0.11453	-0.00720896	0.0105249	-0.00409285	0.0636739	-0.00506884	0.0386088	-0.000865335	0.483571	0.000649202	0.593142	-0.00199403	0.0774395	0.000556259	0.649384	-0.00261663	0.0315278	0.00501698	2.23005e-06	0.00796837	7.60296e-11	0.00117038	0.217639	0.00298103	0.0167893	0.00446105	0.190886	0.0042268	3.96421e-05	0.0030108	0.26577	-0.00700079	5.18601e-09	-0.00276629	0.00370328	-8.889e-05	0.936765	-0.00199163	0.0530943	-0.00253003	0.576865	-0.00295989	0.115781	-0.00308116	0.130149	-0.00285081	0.32172	-0.0017616	0.662214	-0.00580131	8.90967e-08	-0.00188115	0.0585336	0.00187541	0.0288553	-0.00237828	0.526006	-0.00450189	0.402441	-0.00169375	0.738695	0.00550368	0.160243	0.000940834	0.631216	0.00203834	0.319067	-0.00166289	0.500332	0.00736162	0.181605	-0.00334212	0.253702	0.0112832	0.200554	0.00257644	0.483297	0.00446858	0.396048	0.00460583	0.0265905	-0.00386399	0.509277	0.00560692	0.00778408	-0.00482528	0.0538851	-0.00467565	0.0853221	0.00321569	0.160008	-0.000728667	0.802431	-0.0102177	0.011082	-0.0113604	0.211906	-0.0267627	0.00335819	-0.00363987	0.281119	-0.00359656	0.376295	-0.00753258	0.0374899	0.000197705	0.727744	0.0014442	0.0600367	0.00640024	0.053094	0.00160248	0.0671666	0.00210393	0.382716	0.00402851	0.217339	0.00197521	0.49315	-0.0143579	0.000640483	0.000765125	0.728108	-8.43831e-07	0.999787	0.00244155	0.405779	0.00153876	0.63329	-0.004038	0.243216	0.00386892	0.0618079	0.00383107	0.057402	0.000260531	0.767577	-0.00119368	0.531558	-0.0013255	0.385495	0.000997731	0.796714	0.00862599	0.12366	0.000610169	0.826897	0.0029747	0.0982568	0.00699649	0.0557796	-0.000608388	0.64697	0.000449696	0.576709	0.00218143	0.248273	0.00140205	0.416858	-0.00189417	0.222091	0.00358531	0.0197742	-0.00921443	0.129536	-0.00302814	0.0435088	-0.00292528	0.056483	-0.00271912	0.18786	0.00272511	0.0191738	-0.0128891	1.71437e-07	0.00112374	0.155048	0.00404135	0.388478	0.0176953	6.72018e-12	-0.00708889	0.0070852	0.00119577	0.0109538	-0.00166224	0.355672	0.000593322	0.631489	0.00561844	0.0768076	3.74079e-05	0.996122	0.00129528	0.793691	-0.00455908	0.32221	-0.00340381	0.160577	0.00427257	0.340267	0.002303	0.287959	-0.0063293	0.0101034	0.000811871	0.562879	0.000813181	0.503774	-0.00145874	0.716103	-0.0185399	3.03105e-07	0.000147812	0.839827	-0.00577837	0.203368	-0.00149018	0.814249	-0.00633458	0.00670736	-0.000518537	0.878772	-0.0101634	0.00205641	0.0107838	0.00660736	0.0023631	0.554009	-0.00206554	0.187348	0.000568004	0.647526	0.00529327	0.0956738	0.0117889	0.0153396	0.00494057	0.303239	-0.0074577	0.103617	-0.00233522	0.340516	-0.014145	0.0058016	0.00242549	0.207832	-0.00493487	0.552056	0.0142597	0.105359	-0.000700242	0.856788	-0.00292435	0.427032	0.0258648	0.00360799	-0.0178542	0.0943781	0.00705888	0.395719	-0.0138122	0.0264998	0.00641706	0.403052	-0.00180852	0.776463	0.00877259	0.00347874	-0.00418343	0.339349	0.00628588	0.153447	0.0118593	0.4217	0.00154495	0.794266	0.0086461	0.147349	-0.0199971	0.000668016	-0.00892498	0.271302	0.00129045	0.873291	-0.0171506	0.0182731	-0.0193023	0.0171693	0.00806021	0.320217	-0.0125146	0.120719	-0.00290908	0.28639	-0.00298766	0.467002	-0.00391434	0.246841	-0.00271508	0.439144	-0.0016302	0.571547	-0.00908828	0.013044	0.00278789	0.152749	0.00322018	0.611018	-0.00577226	0.356194	0.00164169	0.38775	-0.00370325	0.012093	-0.00294702	0.523936	-0.0118394	0.125389	-0.00700086	0.00205679	-0.00393547	0.062858	0.00852691	0.00395673	0.000411662	0.897493	0.00513317	0.0877218	0.00399471	0.215531	0.000466904	0.891054	-0.00848005	0.0192205	-0.00362005	0.205161	-0.00618033	0.0229979	0.00649008	0.0293979	0.00283246	0.254498	-0.000115233	0.96549	-0.00146498	0.803801	-0.00261836	0.3551	-0.00565419	0.249397	0.000602017	0.854981	0.00264267	0.0768648	0.00330858	0.302913	-0.00423895	0.324094	0.00271908	0.522838	0.0131314	0.12432	0.0124508	0.00361337	0.00522902	0.149439	-0.0038734	0.0250675	0.00807679	0.0560887	-0.00890618	0.0472889	0.0697144	1.57673e-08	-0.00126596	0.397394	-0.00591893	9.87979e-08
rs78955397	0.0207403	0.358998	-0.00150662	0.896187	0.0133295	0.308297	0.00436348	0.53181	-0.0115901	0.0648924	-0.00665802	0.288369	0.00608215	0.321937	0.00176107	0.775941	-0.00157164	0.796128	-0.00947176	0.189612	-0.00137104	0.869718	0.0107707	0.203472	-0.00366479	0.510893	-0.00224182	0.720239	0.000149225	0.974784	0.00114106	0.852602	0.00519977	0.154827	0.0100311	0.0242704	0.0016505	0.590865	0.00659036	0.0321228	-0.00149634	0.554791	-0.0122889	0.128775	-0.00362747	0.109996	0.00561722	0.390753	0.0109804	0.103002	-0.0011172	0.857907	-0.000992265	0.873228	-0.00157233	0.799273	-0.00588055	0.343195	0.0142414	0.0123377	0.0115615	0.0172297	0.0107078	0.0891069	0.00144672	0.790819	-0.00492404	0.338351	0.0102353	0.0192145	0.00802945	0.069397	0.00118579	0.86016	-0.00305941	0.608273	0.000576389	0.92603	0.00772611	0.146879	-0.0236216	0.000156268	0.00109044	0.861209	0.0044344	0.21538	0.00483615	0.43295	-0.00424471	0.252345	-0.00202294	0.825465	0.00467743	0.524884	0.000630822	0.931113	0.00337441	0.604391	0.016126	0.0280275	-0.00918491	0.210221	4.38671e-05	0.991058	-0.00212101	0.654415	-0.00886591	0.21239	0.00497062	0.373354	-0.00150605	0.807972	-0.00036909	0.905929	0.000565091	0.853979	0.000998772	0.726648	0.000641806	0.835372	0.00143967	0.639832	0.00196927	0.462615	-0.0022337	0.470429	0.00233699	0.330511	-0.00346824	0.271199	0.0116657	0.177268	0.00157795	0.544052	-0.00150993	0.825348	0.00218945	0.470192	-0.000903743	0.70764	-0.00183286	0.517518	-0.0010997	0.674597	-0.00782489	0.497953	-0.0030664	0.522131	0.00147658	0.775196	-0.00338518	0.643198	0.0136682	0.181881	-0.000788703	0.77373	-0.00158446	0.531426	-0.000356538	0.870057	0.0105031	0.270358	0.00167066	0.902859	0.00246951	0.84852	-0.00513938	0.611544	-0.0057477	0.249808	-0.00298574	0.565826	0.00144249	0.820558	0.0135747	0.339229	0.0106411	0.158973	0.00787327	0.729092	0.00549595	0.561465	0.0116264	0.391764	-0.00556226	0.292976	-0.00126167	0.933327	-0.00665762	0.214582	0.00604883	0.348782	0.00767591	0.273697	0.00186267	0.75145	-0.00897992	0.230675	-0.0193222	0.0591942	-0.0285848	0.22459	-0.0487205	0.0388777	-0.000434587	0.95969	0.00172813	0.867329	0.00174522	0.849832	0.000684311	0.635863	-0.00376	0.0543112	0.00930627	0.269155	0.00108499	0.626467	0.000188527	0.975488	-0.00388197	0.640496	0.00190909	0.794703	0.00157756	0.882819	0.000920254	0.869475	-0.0205454	0.0105894	-0.0120336	0.10756	-0.00952025	0.246364	-0.00778211	0.377082	-0.00537756	0.308096	0.00124304	0.808597	-0.00162872	0.467916	-0.00719365	0.139269	0.00193399	0.616625	-0.0229419	0.0200002	0.00690108	0.628331	-0.00413122	0.560666	0.000676443	0.882548	-0.0112783	0.226182	-0.00108655	0.747977	-2.7383e-05	0.989349	-0.00397477	0.408529	0.00459342	0.296087	0.00162065	0.68157	-0.00288243	0.461569	-0.00063842	0.967499	0.00104593	0.782862	0.00194783	0.615661	0.000143216	0.978108	-2.51068e-06	0.999319	-0.00557019	0.371486	0.00278632	0.163357	-0.0112073	0.344745	0.00527545	0.418685	0.0048629	0.46442	0.00120929	0.309146	0.00136698	0.763933	-0.004356	0.163778	0.00721342	0.37342	0.00962392	0.623269	-0.00636757	0.615013	0.0108082	0.360619	-0.00358225	0.562893	-0.0257671	0.0244592	-0.00667041	0.223551	0.00267134	0.667837	0.00081939	0.817367	-0.00142897	0.640298	0.0108044	0.284161	-0.00372277	0.68275	-0.00270153	0.144059	0.0042477	0.714284	0.0315355	0.0512708	-0.00428556	0.468347	-0.0119505	0.165859	0.00137759	0.869389	0.00232417	0.81799	0.00903375	0.374047	0.00305188	0.443123	0.00313108	0.321163	-0.00963077	0.232045	-0.00589518	0.626711	-0.00493636	0.680041	0.00052039	0.963691	-0.000561237	0.926689	0.00916668	0.47267	-0.00321423	0.502922	-0.0046468	0.825446	-0.0190886	0.397256	0.00146041	0.883089	0.00522515	0.579236	0.00779215	0.731236	-0.0383604	0.158246	0.0422855	0.0455049	-0.00420611	0.7918	0.0201546	0.304915	0.0121749	0.455342	0.00498294	0.510811	0.00521793	0.639907	-0.00974673	0.384983	0.0116227	0.751109	0.0150554	0.314441	0.0113449	0.452098	-0.00158315	0.915308	0.0181732	0.384342	0.00265786	0.898658	-0.000131641	0.994389	-0.00409407	0.844333	-0.00547702	0.793087	-0.00319325	0.877871	-0.00718832	0.297277	-0.0090775	0.382726	-0.010564	0.215865	0.0012624	0.886769	-0.0124893	0.0862632	-0.0025327	0.784022	-0.00851122	0.084001	0.0177618	0.270449	0.0020688	0.896537	-0.00325764	0.497083	0.00183248	0.622421	-0.0212149	0.0677716	0.00814634	0.677525	9.79922e-05	0.986387	-0.00570744	0.28598	-0.0152518	0.0417494	0.00127979	0.874407	0.000647333	0.932248	0.00102706	0.899971	0.00094761	0.912734	0.00280851	0.759624	0.00153277	0.832369	-0.00592732	0.389521	0.00438192	0.559604	-0.0035924	0.567497	-0.00453065	0.502065	-0.00654693	0.660647	-0.00422464	0.556191	-0.0207818	0.0944754	0.00133587	0.873544	-0.00510836	0.17598	0.00295235	0.716099	0.00875773	0.422482	0.0117316	0.277614	0.020071	0.356893	-0.0130396	0.224151	-0.00202386	0.825387	-0.00680384	0.122166	-2.28069e-05	0.998285	0.0234826	0.0373202	-0.0720386	0.0208934	-0.00587947	0.117425	-0.00187694	0.505977
rs73126376	0.00422411	0.722279	0.00632714	0.295663	-0.00050019	0.941828	0.00728109	0.0467764	-0.00208901	0.52629	0.00225646	0.493451	0.0134965	2.82037e-05	-0.00787436	0.0152987	-0.00379128	0.234938	-0.00855306	0.0239331	-0.00919033	0.036158	-0.00758776	0.0878859	-0.00432069	0.139693	0.00673083	0.0405307	-0.002102	0.396228	-0.000557071	0.862766	0.00642495	0.000810979	0.00277536	0.23501	2.40976e-05	0.988071	0.00211969	0.189189	-0.000650221	0.624851	0.00367017	0.388012	-0.00155668	0.191924	0.00184928	0.591092	0.00504882	0.154614	-0.00145145	0.65778	-0.00366273	0.261991	-0.000753906	0.816353	-0.00118207	0.716717	-0.00492404	0.0993895	-0.00243033	0.340323	0.0056128	0.089544	-0.00300526	0.29388	0.000984568	0.715282	0.00186882	0.415466	0.00452617	0.0511799	-0.00666837	0.0592481	-0.00210844	0.501021	0.000226382	0.944625	-0.00244062	0.382642	-0.00685162	0.0366684	-0.00431813	0.187131	0.00610786	0.00115041	0.00374774	0.247043	0.00307552	0.113999	0.0127483	0.00810546	-0.000632797	0.870225	-0.00736393	0.0552707	0.00224589	0.512601	0.00812631	0.0355234	-0.00336192	0.383804	-0.00100021	0.626854	0.00382139	0.12472	-0.00126096	0.735891	-0.000988947	0.735651	0.001532	0.637671	0.00151962	0.353907	0.000620785	0.700158	0.00545424	0.000274021	-0.000998526	0.538292	0.000495064	0.75927	0.00157709	0.262391	3.46301e-05	0.982991	0.00334102	0.0080244	-0.00352448	0.03312	-0.00166281	0.714048	0.00229255	0.0930181	0.00181785	0.612404	-0.00216751	0.173119	-0.000183834	0.884445	-0.00103115	0.487829	0.00104362	0.448829	-0.00929027	0.12551	-0.00353987	0.159921	-0.000195237	0.942909	0.00291203	0.449656	-0.00548816	0.30935	-0.00276348	0.0549543	-0.000197046	0.8823	-0.000314832	0.784102	-0.00197389	0.694366	-0.0147237	0.040726	-0.0165488	0.0148086	-0.00346249	0.51059	-0.00386814	0.140615	0.00148651	0.586601	0.000184746	0.955463	-0.00155597	0.833077	0.0034337	0.381744	0.00127855	0.913811	-0.00457057	0.353069	-0.0189508	0.00723286	-0.00154601	0.578148	-0.00757988	0.333692	0.00274043	0.331167	0.00335495	0.317227	0.00104905	0.773347	-0.00357406	0.243017	-0.0143658	0.000229526	-0.0204214	0.000149098	-0.0181377	0.142056	-0.019565	0.11399	-0.0021946	0.627179	-0.00756902	0.164098	0.00411232	0.395869	0.000175587	0.817286	-0.000194657	0.849791	-0.00724357	0.101904	-0.00177667	0.129497	-0.00912885	0.00465607	-0.00445682	0.307792	-0.0024189	0.530612	0.0139347	0.0132824	-0.00152164	0.605541	-0.00674617	0.109967	-0.00874463	0.0261088	-0.00577726	0.180814	-0.00752578	0.104162	-0.00516229	0.0626137	-0.00482794	0.073542	-0.000223425	0.849727	-0.000944207	0.71143	0.00396253	0.050665	-0.00565495	0.275436	-0.000557323	0.940709	-0.00330247	0.376553	-0.00166542	0.489138	-0.00758858	0.120961	-0.00022295	0.900187	-0.000439196	0.683737	0.00175049	0.488706	0.000216845	0.925232	-0.00030498	0.883221	-0.00321673	0.118341	0.0191946	0.0183934	0.00326281	0.101219	0.00283808	0.163388	0.00667238	0.0148864	-0.000730427	0.636263	0.0026525	0.417572	-0.00066422	0.526611	-0.017194	0.00572376	0.00494362	0.14864	0.00335641	0.335991	-0.000291504	0.640251	0.00350066	0.142748	-0.00195199	0.234535	0.00520069	0.220862	0.0151215	0.142054	-0.00572233	0.387658	0.0103474	0.092923	0.00211452	0.514628	-0.0127357	0.0335497	0.00135925	0.63659	-0.00034475	0.915955	0.00101525	0.585695	-0.00401869	0.0127683	0.000177131	0.973425	-0.013018	0.00668753	-0.00228002	0.0188392	0.00660057	0.276978	0.0108583	0.199701	0.00013287	0.965785	-0.00854537	0.0582925	-0.00858459	0.0500931	-0.00227549	0.666261	-0.002669	0.61505	-0.00121143	0.560492	-0.00256332	0.120467	-0.00304435	0.471834	-0.0123968	0.0540398	0.00032872	0.958773	-0.00113428	0.85171	0.00245721	0.448025	-0.0127646	0.0600513	0.00166076	0.514508	-0.00573	0.603902	-0.0184297	0.112518	-0.00129117	0.800898	0.00274357	0.572248	-0.00906663	0.438072	-0.0168564	0.229415	0.0270848	0.0131071	-0.0137383	0.0944696	0.0174331	0.085401	0.0100706	0.230902	-0.0112174	0.00487367	0.0017438	0.765291	0.00172986	0.768435	0.0124034	0.528766	0.0165685	0.0350876	-0.00959372	0.225943	0.0108382	0.165083	0.0154219	0.152758	0.00232904	0.828638	0.0184071	0.0565483	-0.0174642	0.104504	0.0197996	0.0660764	-0.00543957	0.611752	-0.00318583	0.379269	0.00157526	0.77314	-0.00479517	0.285179	0.00219779	0.637086	-0.00333489	0.383174	-0.00734916	0.130307	-0.0031615	0.221622	-0.0136219	0.106206	-0.00307791	0.712139	-0.00599156	0.0175287	0.0036601	0.0615218	-0.000773643	0.899633	0.0038562	0.710041	-0.00696825	0.0208333	-0.00277969	0.322223	-0.00755631	0.0548398	0.00660958	0.119729	-0.00197873	0.620387	0.00599612	0.16189	-0.00727368	0.108655	-0.00107023	0.824105	0.000293326	0.93845	-0.00295319	0.413884	-0.00454271	0.248046	-0.00207006	0.530399	-0.00417846	0.237845	-0.00791034	0.312208	0.0011059	0.768921	-0.0156916	0.0161028	-0.000498116	0.909758	-0.00383417	0.0530857	-0.000747254	0.860829	0.000773086	0.892466	-0.00335576	0.55333	0.0178188	0.119816	-0.0145913	0.00987978	0.0127472	0.00811078	-0.00779753	0.000753716	-0.00169575	0.761879	0.00397268	0.504764	-0.0486717	0.00295029	-0.00057765	0.769688	-0.00072231	0.624961
rs62250749	0.0159889	0.490151	-0.00292671	0.807367	0.0212514	0.117753	-0.00436602	0.549664	-0.00176419	0.788286	-0.0043016	0.512362	-0.0110382	0.0858235	-0.00356764	0.581496	-0.00301419	0.635602	0.00608786	0.419718	-0.00322362	0.712113	0.00567574	0.522092	0.006736	0.248183	0.00715162	0.274978	0.0041346	0.402678	-0.0114863	0.0741592	0.00216151	0.572086	-0.00117026	0.801727	0.00039645	0.901685	0.00230816	0.473119	-0.00385838	0.145671	0.0242653	0.00411411	-0.000221667	0.925563	0.00387242	0.571595	-0.0162049	0.0216428	0.000682993	0.916723	0.0134179	0.0392436	-0.00340333	0.599033	0.00574036	0.377062	0.00553624	0.352875	0.00462209	0.363165	-0.0127505	0.0531207	-0.00281805	0.62166	-0.000985885	0.854699	-0.00209578	0.646936	-0.00244823	0.596741	0.00678897	0.334943	0.00442076	0.479029	0.00526573	0.417766	-0.0125008	0.0249412	0.000947171	0.884838	0.0018572	0.77601	-0.00474137	0.205606	-0.00304415	0.637279	0.00115368	0.766239	-0.00203503	0.832125	0.00306613	0.69081	0.00854733	0.263626	-0.00315718	0.643662	0.00570656	0.458164	0.0117985	0.124755	0.0111377	0.00641396	-0.010996	0.026583	0.00115589	0.877121	-0.000637068	0.913222	-0.0104352	0.107673	-0.00401559	0.219613	0.00237936	0.459217	-0.00348607	0.243565	-0.00309904	0.338173	-0.00749602	0.0199539	-0.000235863	0.933043	0.00405228	0.211044	-0.0047114	0.0608081	0.000846297	0.797699	0.0110122	0.222395	0.00176599	0.51653	-0.00782618	0.274344	-0.00972552	0.00217481	-0.00678704	0.00713794	0.00150221	0.612327	-0.00300023	0.270166	-0.0126256	0.291017	-0.00913094	0.0663296	-0.00168668	0.755031	-0.00232869	0.760542	-0.00396074	0.711445	-0.00574623	0.0453736	-0.00310108	0.237918	0.0032049	0.159493	-0.0156256	0.116622	-0.0137393	0.333466	-0.028172	0.0353166	0.0252882	0.0147931	0.000254413	0.960909	0.00666674	0.218299	0.00474724	0.464744	0.0122334	0.399492	-0.0124413	0.108309	0.0505995	0.0293548	0.00125038	0.897297	0.0252306	0.0693399	0.009212	0.0931781	0.0227242	0.141541	0.00886989	0.111068	-0.0061768	0.349469	0.00254478	0.722706	0.00640651	0.288355	0.0013071	0.864599	-0.0230947	0.0297822	-0.0231419	0.344031	-0.00489222	0.842245	0.0115556	0.195169	-0.018796	0.0801342	-0.00226521	0.812644	0.00192167	0.200749	0.00553422	0.00639951	0.0168719	0.0536701	0.00330686	0.152765	0.0087632	0.169046	0.00955508	0.268131	0.00502712	0.509215	-0.00678149	0.541582	-0.00757725	0.192914	-0.00079995	0.92355	0.00889951	0.251649	0.00772733	0.364692	0.0031645	0.729323	0.0127653	0.0196991	0.0135376	0.0110364	0.00163225	0.484174	-0.00356391	0.480182	-0.00148443	0.713356	-0.00138698	0.892215	-0.0204846	0.166467	-0.00614461	0.40446	0.0045545	0.337966	-0.00502747	0.603149	-0.000407845	0.907495	-0.00101449	0.633776	-0.00193352	0.698525	-0.00021413	0.962567	-0.00425597	0.299257	0.000280144	0.945049	0.0093383	0.560773	-0.00581745	0.142753	-0.00456975	0.259958	-0.00487035	0.372929	-9.53534e-05	0.975298	-0.00945588	0.147269	-0.00206024	0.324461	0.0166178	0.180126	0.0218042	0.00138755	-0.0130031	0.0618212	-0.00095083	0.444583	-0.00774507	0.103895	-0.000241273	0.941257	0.00771766	0.357399	-0.0266631	0.191984	0.00375433	0.774028	-0.0283326	0.0203773	-0.00425684	0.506145	0.00544842	0.645076	0.000694239	0.903665	-0.00426144	0.512789	-0.00041539	0.910922	-0.00051117	0.873394	0.000323164	0.975623	-0.00853061	0.371185	-0.000521584	0.787557	0.0201066	0.0904666	0.015926	0.336783	-0.00727796	0.239846	0.00800216	0.375114	-0.0178258	0.0417069	0.0186944	0.0755901	0.0044866	0.671559	-0.00553571	0.18294	-8.23481e-05	0.980069	0.00559212	0.507777	0.0031818	0.805231	-0.0140063	0.272867	-0.0344134	0.0046455	-0.0106811	0.100651	-0.0139714	0.305343	0.0108092	0.0341049	-0.0268103	0.224842	0.0262715	0.272393	-0.00945105	0.369856	-0.000778021	0.937987	0.0285681	0.238887	-0.0161176	0.579471	-0.00694317	0.759498	0.00203627	0.904058	-0.0238688	0.251083	-0.00250051	0.885022	0.0110836	0.164848	-0.017063	0.139002	0.0249964	0.0312382	-0.00602873	0.881502	0.0108048	0.494731	-0.0138202	0.385582	0.0106037	0.499604	0.0235892	0.266699	0.0323398	0.126534	-0.057219	0.0026101	-0.0146747	0.488065	0.00988722	0.640968	-0.0463991	0.0277789	-0.0128829	0.0729713	-0.0179491	0.0984128	-0.0108833	0.221521	0.00620928	0.501346	0.00340979	0.653006	-0.0164874	0.0872855	0.000871152	0.865337	0.0167318	0.316781	-0.0139986	0.394523	0.00279605	0.576257	-0.0108648	0.00524547	0.00186592	0.878162	-0.0236363	0.242914	-0.000232674	0.969133	0.0028736	0.607951	0.0180719	0.0212896	-0.00491506	0.560824	-0.000540198	0.94585	-0.00887872	0.297918	0.0128577	0.154199	-0.00585499	0.541056	-0.00477219	0.52771	-0.00409658	0.568837	0.00615472	0.436963	0.00350404	0.593985	0.00565278	0.422647	0.00157903	0.919439	0.00278133	0.71005	-0.0073713	0.57018	0.00188127	0.828118	0.00997136	0.0116777	0.0122053	0.151051	0.0106249	0.351011	0.0142627	0.205948	0.0196087	0.379837	0.00935013	0.412783	-0.00201731	0.833562	-0.00883462	0.0531123	-0.00727257	0.52032	0.00915991	0.438241	0.0815613	0.0124633	-0.00124058	0.756105	-0.00880415	0.00264305
rs7618124	-0.00272764	0.727525	-0.00560149	0.166967	-0.00551488	0.229464	-0.00994486	5.0109e-05	0.0192084	3.23864e-18	0.0125694	1.20466e-08	0.00429249	0.0467644	0.00505696	0.0200634	0.00843101	8.06166e-05	0.00639187	0.0117313	0.00975348	0.000896958	0.011961	5.78557e-05	0.00559179	0.00427603	-0.00240194	0.27511	0.0052356	0.00160688	-0.0040024	0.0637568	-0.00394097	0.00216512	0.000263125	0.866529	-0.00103506	0.337417	0.00398674	0.000226954	0.00438829	8.39023e-07	-0.0237181	8.18109e-17	0.00301799	0.000158987	-0.000555829	0.809493	0.001233	0.603788	0.00414302	0.0590545	0.012452	1.24449e-08	0.0145943	1.91933e-11	0.00134957	0.536346	0.011993	2.08485e-09	0.00205692	0.228289	-0.00316122	0.153464	0.00510171	0.00781273	0.00331921	0.0664231	0.00712121	3.62659e-06	0.00332616	0.032386	0.00100465	0.671286	-0.0112974	7.31966e-08	-0.00489298	0.0250022	0.0166137	7.22819e-19	-0.0047625	0.0301333	0.00112956	0.606446	-0.0118382	5.12176e-21	0.00536515	0.0133471	0.00146302	0.261684	-0.0215876	2.18356e-11	0.00711155	0.00591602	0.00734622	0.00415386	0.00742031	0.00118209	0.0037535	0.145472	-0.00602593	0.0193123	-0.0032267	0.0190298	-0.00372955	0.0251333	0.011776	2.59702e-06	0.00229819	0.24123	0.00368871	0.0904809	-0.00239706	0.0290159	-0.00135981	0.208089	-0.00360793	0.000324825	0.000302336	0.780977	-0.00125137	0.247353	-0.00810154	8.45813e-18	-0.00974551	3.4213e-19	-0.00399761	2.16846e-06	-0.00394457	0.000370761	-0.009111	0.00268376	-0.00680454	9.74759e-14	-0.0113494	2.33194e-06	0.0083305	5.43803e-15	0.00149704	0.0772975	-0.000158221	0.873753	0.00285943	0.00186256	0.00850575	0.0352145	0.00542583	0.00123899	0.00388859	0.0317807	0.00485576	0.0577687	0.00902936	0.01183	0.0106226	3.27583e-28	0.00281452	0.00151997	-0.00115168	0.131395	0.00486765	0.144594	0.0212024	9.97292e-06	0.0180175	6.79601e-05	-0.00483438	0.166836	-0.000467445	0.789517	-0.00528061	0.00380039	0.00232442	0.292033	-0.0105068	0.0331485	-0.000999911	0.703081	-0.0024265	0.758465	-0.00121444	0.712038	0.00266633	0.571572	-0.00270541	0.144515	0.00113947	0.827928	-0.00375556	0.0458336	0.00115702	0.605602	-0.00305097	0.209839	0.00091048	0.656299	0.00802016	0.00208181	0.0276936	1.22929e-14	0.0220637	0.00601776	0.0347108	1.60629e-05	-0.00259956	0.388355	-0.00515179	0.155566	0.00876569	0.00666415	-8.10126e-05	0.873008	-0.00183542	0.00742144	-0.00928111	0.00167349	0.00022968	0.768794	-0.00134716	0.531147	-0.00276631	0.342611	0.00181015	0.481668	0.00584912	0.119239	0.00114587	0.559804	0.00292206	0.299345	-0.00384291	0.142656	-0.00056444	0.844566	0.00183068	0.553368	-0.00146527	0.428102	-0.00267547	0.137146	3.27822e-05	0.966756	0.000453688	0.789842	-0.00109008	0.42224	-0.001778	0.607072	-5.11535e-05	0.991834	0.00118667	0.63373	-0.00136285	0.396097	-0.00532286	0.102991	0.00152284	0.199001	0.000448049	0.533227	-0.00313614	0.0629058	0.000951724	0.536915	0.00310183	0.0250808	0.00186009	0.175636	0.00195805	0.719105	0.000160525	0.904192	-0.00150464	0.270066	-0.0060436	0.000993774	-0.00377519	0.000263106	0.0138282	2.81725e-10	-0.000459119	0.513545	0.000758745	0.855498	-0.0237755	3.05223e-25	0.0137543	4.10073e-09	-0.000694995	0.0960709	-0.00438748	0.0060998	-0.00152426	0.165816	-0.0102776	0.000291935	-0.00856103	0.212711	0.0070607	0.110704	-0.00570113	0.16605	0.00140389	0.517128	0.0104764	0.00888933	-0.00596633	0.00196177	0.0107909	8.15784e-07	-0.00212087	0.0891829	0.00216136	0.0449268	-0.00783132	0.027608	0.027541	9.12297e-18	0.000539217	0.406938	0.00353817	0.381533	-0.00335558	0.552225	0.00980258	2.06416e-06	0.0020559	0.497493	0.0188773	1.35673e-10	0.000657317	0.852265	0.0082143	0.0206763	0.00477586	0.000622953	0.00205927	0.063003	-0.00856906	0.00246354	-0.00422255	0.325877	-0.00986334	0.0200301	0.00513094	0.205335	-0.000789938	0.715191	0.0209544	3.7908e-06	-0.00510246	0.00272628	0.00924343	0.208046	-8.16143e-05	0.99164	0.00447781	0.191943	-0.000290062	0.929017	-0.0258363	0.000993236	0.0269864	0.00417158	-0.0237401	0.00121274	0.0156075	0.00457116	-0.0211064	0.00186834	-0.00404247	0.472991	-0.00661277	0.0134033	0.00916062	0.0184249	-0.00460225	0.239128	-0.0123804	0.347473	0.00347989	0.507138	-0.000172245	0.973992	0.0099258	0.0565298	0.00848253	0.244603	-0.00962375	0.185755	0.00363323	0.577953	0.0152041	0.0368132	-0.0126526	0.0823691	0.000408959	0.954992	-0.00066146	0.785318	-0.000112872	0.975352	0.00195635	0.515453	-0.000690743	0.824868	0.003385	0.186641	0.00926468	0.00444927	-0.00241956	0.163169	-0.00128599	0.819776	0.00527481	0.344528	0.00072724	0.667234	0.00201108	0.125502	0.00200374	0.624732	0.00410368	0.55213	0.0102529	3.86108e-07	0.007853	2.98702e-05	0.000524351	0.842114	-0.00786113	0.00564506	-0.00679468	0.0109962	-0.00503063	0.0793599	0.00124251	0.682121	0.00934231	0.0037096	0.00493557	0.0519719	0.0062031	0.0102474	-0.0045908	0.0816784	0.00229531	0.298914	0.0055882	0.0182465	0.00922453	0.078365	0.00245842	0.328553	0.0267078	9.39684e-10	0.00223884	0.4438	0.000229468	0.862825	-0.00428957	0.133001	0.0132523	0.000528766	-0.00680978	0.0720252	-0.00374316	0.619773	-0.00295186	0.435074	-0.0215891	2.17687e-11	0.0104425	1.31775e-11	-0.012877	0.00056906	0.0150036	0.000161356	-0.0560339	3.23834e-07	0.00158515	0.22974	0.00737717	9.57435e-14
rs7640261	-0.000162764	0.984958	0.00262663	0.550805	-0.00508895	0.307479	0.00650541	0.0147793	-0.00289379	0.228405	0.00278417	0.246241	0.0111314	2.14228e-06	-0.00602852	0.0108453	-0.00135867	0.559255	-0.00351601	0.202763	-0.0104609	0.00106387	-0.000740029	0.819394	-0.00388346	0.068574	0.0069209	0.00384999	-0.00137943	0.444963	0.00271192	0.248204	0.00646929	3.7219e-06	0.000604849	0.72254	-0.00213083	0.0696112	0.00296811	0.0116442	-7.01289e-06	0.994227	0.00389032	0.209286	-0.00139483	0.108663	-0.00121602	0.627904	0.00205584	0.426705	-0.000235984	0.921289	-0.00827757	0.000505948	-0.00443594	0.060843	-0.000925597	0.696725	-0.00652384	0.00274134	-0.00140021	0.451026	0.00695608	0.00389516	-0.00424478	0.0419551	-0.000633636	0.74742	-9.19406e-05	0.956167	0.00242288	0.152081	-0.00554493	0.0313959	0.0036496	0.110032	0.00283341	0.232996	-0.00192018	0.346031	-0.000786939	0.741966	-0.00558384	0.0192686	0.00780136	1.21762e-08	-0.000676015	0.774534	0.00442415	0.00181382	0.0144238	3.96309e-05	-0.00490665	0.0819428	-0.00853224	0.002292	0.00295533	0.236706	0.00121854	0.665098	0.00110178	0.695158	-0.00358651	0.0168045	0.00552763	0.00230357	-0.00317519	0.243989	0.000991072	0.642538	0.000821346	0.729031	0.00334011	0.00519651	0.0014154	0.22852	0.00717996	4.94063e-11	-0.00050741	0.667994	0.00314162	0.00761079	0.00326723	0.00145053	0.00270671	0.0222622	0.00420413	4.71348e-06	-9.22591e-05	0.939017	0.00157497	0.633638	0.00368569	0.000212119	0.00871442	0.000865682	-0.00129741	0.263247	-0.000237062	0.797082	-5.85002e-05	0.956952	-0.00130515	0.192334	-0.00362374	0.410875	-0.00256929	0.160376	-0.00141784	0.474087	-0.00197173	0.481154	-0.00805846	0.0399561	-0.00245864	0.019135	-0.000845043	0.382232	-0.00120493	0.148962	-0.00346324	0.342684	-0.0174947	0.000819544	-0.0146328	0.00302701	0.00140732	0.7105	-0.0021303	0.264095	0.000461559	0.816524	-0.000191608	0.936512	0.00484171	0.367665	0.00383343	0.180073	0.0076232	0.375633	-0.00300108	0.402383	-0.00957663	0.062308	-0.00223864	0.267794	0.00028228	0.960575	-0.00266368	0.19358	0.00273354	0.263016	0.00297691	0.261536	-0.00187586	0.400306	-0.010677	0.000170654	-0.0192336	8.80738e-07	-0.0221785	0.0127243	-0.0189678	0.0333545	0.00142624	0.664014	0.00298073	0.450787	9.46119e-05	0.978564	-0.000236589	0.668385	0.000718069	0.33644	0.00220921	0.492335	-0.000465787	0.584311	-0.000389734	0.86792	-0.00252387	0.426752	-0.000467481	0.867543	0.00596456	0.144719	0.0021361	0.318414	-0.0054516	0.0755225	0.000584007	0.837992	-0.000870058	0.78149	0.00152787	0.649783	-0.00426647	0.0341815	-0.0042328	0.0308341	-0.00127875	0.135751	-2.91136e-05	0.987474	0.00377563	0.0106388	-0.002015	0.592684	-0.00896941	0.0995998	-0.00220386	0.416621	-0.000559514	0.749116	-0.00520405	0.143528	0.000392961	0.760961	-0.000833418	0.287429	0.000544609	0.766906	0.000218837	0.896299	-0.000652038	0.665595	-0.00288012	0.0543387	0.0143896	0.0153192	0.00297024	0.0407232	0.0039758	0.00741053	0.00813166	4.67026e-05	-0.000622861	0.580078	0.00111325	0.64068	-0.000755852	0.32289	-0.00893931	0.0486954	0.00248473	0.319082	-0.0025197	0.321928	-0.000210483	0.643417	0.00650072	0.00018851	0.000624085	0.602064	0.000146924	0.962006	0.0142558	0.0554387	-0.00143706	0.765073	0.00924146	0.038708	0.00474756	0.0439086	-0.00837258	0.0542718	0.00208702	0.319598	-0.00438649	0.0654167	0.00256536	0.0588335	-0.00340588	0.00377328	0.00559995	0.148729	-0.0122707	0.000454763	-0.0015047	0.0334647	0.00273248	0.534934	0.00513276	0.403459	-0.00350615	0.119762	-0.0020546	0.532272	-0.00503889	0.114441	-0.00892365	0.0200859	-0.0066926	0.0830442	-0.00202563	0.18156	-0.00153681	0.201302	0.00178903	0.560883	-0.0156987	0.00081105	0.00453527	0.327269	-0.00309566	0.483552	0.00149441	0.526552	-0.00580977	0.239672	0.00344331	0.0635625	-0.00369184	0.646832	-0.0133705	0.114921	-0.00320585	0.390914	0.00184938	0.601937	-0.00158572	0.853075	-0.0126826	0.216867	0.0133612	0.0948723	-0.0119667	0.0459484	0.0169499	0.0218587	0.012613	0.0397856	-0.00634108	0.0292744	-0.00396905	0.350918	-0.000232308	0.956707	-0.00606563	0.670552	0.00432047	0.451234	-0.00431598	0.455023	0.00392883	0.490079	0.0173531	0.0270604	0.00906745	0.246778	0.00170072	0.808736	-0.011118	0.155902	0.0040964	0.601387	0.00111112	0.886714	0.00109921	0.677168	0.00191893	0.629427	0.00313816	0.337208	0.00151302	0.655811	-0.000893006	0.748633	-0.000184349	0.958477	-0.00311998	0.0979683	-0.00164276	0.789059	-0.00310877	0.608236	-0.00450674	0.0142627	0.00208567	0.143858	0.00260015	0.560973	0.00469761	0.531506	-0.00732354	0.000863605	-0.00429206	0.0360226	-0.0102612	0.000344484	0.0062835	0.0424543	0.00274531	0.345985	0.00614423	0.0493328	-0.00706372	0.0327259	0.00677589	0.053557	0.00466951	0.0917478	-0.00108968	0.67917	-0.004386	0.126502	-0.00357481	0.137052	-0.00238114	0.355923	-0.00517548	0.364252	0.000228274	0.93362	-0.0166062	0.000473305	0.000165523	0.958662	-0.0043364	0.0026898	-0.000740258	0.811664	-0.00773177	0.0634753	-0.00121237	0.768808	-0.00191875	0.817582	-0.0148842	0.000306155	0.0144225	3.96945e-05	-0.00670947	6.59562e-05	0.00307766	0.450435	-0.00127324	0.769395	-0.0237496	0.0465739	0.00107506	0.455492	-0.00185358	0.0851564
rs7618429	0.00115208	0.881562	-0.00450855	0.260158	-0.00479282	0.290395	-0.00985384	4.7538e-05	0.0190276	2.62827e-18	0.0133265	9.5826e-10	0.00526989	0.0134673	0.00531244	0.013415	0.00896011	2.22099e-05	0.00757278	0.00250948	0.0114722	7.68372e-05	0.010903	0.000207476	0.00641962	0.000900987	-0.00342374	0.11532	0.00501019	0.00224427	-0.00248801	0.243495	-0.003728	0.00332035	0.000570505	0.712221	-0.000709364	0.505722	0.00428871	5.94765e-05	0.00441307	5.31472e-07	-0.0240038	1.41842e-17	0.00300848	0.000138117	-0.000456156	0.841249	0.00183556	0.434128	0.00439413	0.0426898	0.0124945	7.34325e-09	0.0137881	1.37263e-10	0.00188784	0.381268	0.011319	1.04209e-08	0.00131568	0.435358	-0.00303806	0.164961	0.00503841	0.00783166	0.00363284	0.0419912	0.00643542	2.2654e-05	0.00321779	0.0361467	0.00123344	0.597898	-0.0114053	3.77498e-08	-0.00478043	0.026646	0.0167227	1.58239e-19	-0.00554811	0.010559	0.00282867	0.191597	-0.0115214	1.91657e-20	0.00461377	0.0312473	0.00124009	0.335533	-0.0214369	1.72161e-11	0.00726398	0.00444632	0.00660929	0.00907466	0.00745533	0.000977199	0.00306819	0.228615	-0.00644209	0.0113899	-0.00331452	0.0148199	-0.00370858	0.0242111	0.011753	2.03673e-06	0.00291824	0.131967	0.00337486	0.116924	-0.00158086	0.144988	-0.0012138	0.255337	-0.00374064	0.000161547	0.000681341	0.525901	-0.00123833	0.246529	-0.0080435	5.80701e-18	-0.00922892	9.24734e-18	-0.00348833	2.86515e-05	-0.00341244	0.00182482	-0.0107526	0.000336144	-0.00675745	7.28699e-14	-0.00993287	2.88005e-05	0.00839046	1.59982e-15	0.0021208	0.0112942	-4.76176e-05	0.961391	0.00308438	0.000678252	0.00834997	0.036358	0.00538244	0.00117886	0.0042037	0.0187823	0.00516522	0.0410318	0.00892109	0.0118184	0.0107257	2.12906e-29	0.0029068	0.000914163	-0.000817248	0.278474	0.00497861	0.130887	0.0209197	1.01849e-05	0.0157372	0.000427911	-0.00441	0.20102	6.49484e-05	0.970051	-0.00508582	0.00476979	0.00103341	0.635164	-0.01218	0.0123925	-0.000350124	0.892474	-0.00448873	0.56461	-0.00261242	0.421399	0.00451556	0.33192	-0.00269519	0.141074	0.000658098	0.898816	-0.00349583	0.0598305	0.000387461	0.860985	-0.00234942	0.328087	0.000988658	0.624515	0.0089315	0.000517121	0.0281361	2.11781e-15	0.024837	0.00174724	0.0347594	1.2214e-05	-0.000767252	0.796593	-0.00377472	0.29208	0.0089178	0.00519682	-4.22029e-05	0.932814	-0.00179991	0.00785995	-0.00818982	0.00498831	0.000190703	0.804829	-0.00130106	0.540323	-0.00254405	0.376875	0.00191418	0.451262	0.00786257	0.033968	0.00118602	0.541113	0.00343967	0.216134	-0.00366907	0.156447	-6.30707e-05	0.982304	0.00216604	0.477665	-0.00166837	0.360942	-0.00220699	0.214394	0.00021395	0.783013	0.000763855	0.649595	-0.000825914	0.53823	-0.00185247	0.587479	0.00225256	0.64817	0.00103054	0.675245	-0.00131093	0.408519	-0.00546218	0.0902668	0.00145003	0.215631	0.000561383	0.429279	-0.00253941	0.127282	0.000610962	0.688162	0.00315914	0.0208874	0.00215213	0.112622	-1.02993e-05	0.998471	0.00018498	0.888337	-0.001357	0.314036	-0.00518811	0.00422454	-0.00358806	0.000446653	0.0138289	1.70304e-10	-0.000291226	0.674853	0.000458051	0.911387	-0.0248026	5.87576e-28	0.012845	2.72088e-08	-0.000819964	0.0468837	-0.00383559	0.0152295	-0.00207589	0.0560804	-0.00993337	0.00039372	-0.00948421	0.161831	0.00563412	0.197527	-0.00523971	0.197621	0.00149542	0.484836	0.0105394	0.00770312	-0.00570705	0.00271992	0.0093358	1.56822e-05	-0.00190526	0.12219	0.0023773	0.0256531	-0.00731935	0.0372607	0.0286085	1.85054e-19	0.000611138	0.3414	0.00500342	0.210261	-0.00194908	0.726666	0.009948	1.10146e-06	0.00399813	0.181518	0.0167517	7.92415e-09	-0.000319149	0.927048	0.00752929	0.0317503	0.00513042	0.000197387	0.00192575	0.0782787	-0.00969143	0.000525007	-0.00458435	0.279723	-0.0105479	0.011703	0.0063928	0.109746	-0.000487138	0.819593	0.0206907	3.74891e-06	-0.00464808	0.00565986	0.00754744	0.29821	-0.000843723	0.912841	0.00361849	0.286671	0.000281199	0.930464	-0.0234291	0.00256737	0.0286428	0.00213836	-0.0234479	0.00124803	0.0177951	0.00108811	-0.0216056	0.00129494	-0.0075946	0.173122	-0.00692764	0.00874384	0.00978354	0.0108997	-0.00477287	0.216944	-0.0172597	0.18495	0.00452165	0.382853	-0.000960065	0.854014	0.0139352	0.00671226	0.00814767	0.257322	-0.00919466	0.200063	0.0046635	0.469212	0.015845	0.027432	-0.0134258	0.0617499	0.00122058	0.864438	-0.000128371	0.957327	-0.000499339	0.889941	0.00218148	0.462954	7.99938e-05	0.979308	0.00244741	0.33391	0.00920742	0.00422091	-0.00202004	0.238616	-0.00117391	0.833096	0.00603416	0.27363	0.00105911	0.526177	0.00206836	0.110722	0.0015114	0.709014	0.00344234	0.61336	0.00941424	2.38424e-06	0.00772791	3.20464e-05	0.000999705	0.700676	-0.00768294	0.00618458	-0.0055454	0.0357096	-0.00636467	0.0246748	0.00168239	0.574524	0.00794659	0.0124814	0.00400365	0.110599	0.00665661	0.00529714	-0.00445668	0.0871889	0.00178516	0.413474	0.00561633	0.0163308	0.00985552	0.056944	0.00320927	0.196792	0.0250895	5.90863e-09	0.00304071	0.292782	-2.57165e-05	0.984362	-0.0031336	0.266566	0.0150826	6.54309e-05	-0.0069079	0.0647447	0.00257967	0.729214	-0.00357992	0.33775	-0.0214363	1.72361e-11	0.0105745	3.97957e-12	-0.012733	0.000559366	0.0149671	0.000140996	-0.0585865	6.39675e-08	0.00163522	0.209767	0.00724082	1.39248e-13
rs6549029	-0.000291096	0.973099	0.00251144	0.568414	-0.00519307	0.29769	0.0065424	0.0142196	-0.00293855	0.221277	0.00277484	0.247818	0.0111841	1.91602e-06	-0.00610086	0.0099294	-0.00133042	0.567443	-0.00344662	0.211805	-0.0104254	0.00110605	-0.00061408	0.849723	-0.0038798	0.0688258	0.00688169	0.00405441	-0.00145598	0.420102	0.00276021	0.239872	0.00644675	4.02015e-06	0.000620779	0.71554	-0.00214851	0.0673155	0.00294948	0.0121768	-4.64416e-06	0.996177	0.00392426	0.205334	-0.00141008	0.104846	-0.00121227	0.62896	0.00203155	0.432183	-0.000281961	0.906016	-0.0082899	0.000496091	-0.00444667	0.0602143	-0.000915087	0.699993	-0.00647327	0.00295671	-0.00143009	0.441415	0.00704317	0.00346961	-0.00419228	0.0445523	-0.000581462	0.767586	-4.31068e-05	0.97944	0.00245984	0.145918	-0.00551194	0.0324137	0.00361756	0.11318	0.00287978	0.225426	-0.00188056	0.356061	-0.000780603	0.743963	-0.00558271	0.0192898	0.00780504	1.19751e-08	-0.000591074	0.802228	0.00441265	0.00186385	0.0143692	4.23696e-05	-0.00483184	0.0867052	-0.00847758	0.00244503	0.00296641	0.234941	0.0012379	0.660102	0.001147	0.683306	-0.00352824	0.0186659	0.00549121	0.0024617	-0.00318962	0.241833	0.000963992	0.651642	0.000840905	0.722834	0.00332748	0.00536776	0.00139143	0.236486	0.00716128	5.53371e-11	-0.000537013	0.649873	0.0030969	0.00851479	0.00328138	0.0013825	0.00269169	0.023012	0.00421022	4.56395e-06	-8.85535e-05	0.941461	0.00164495	0.618634	0.003665	0.000230104	0.00869858	0.00088439	-0.00128756	0.266876	-0.000223755	0.808239	-6.50857e-05	0.95211	-0.00129379	0.196244	-0.00380432	0.387966	-0.00258928	0.15716	-0.00142715	0.471198	-0.00189206	0.499058	-0.00804246	0.0403546	-0.00242637	0.0207669	-0.000845404	0.382043	-0.00120483	0.149001	-0.00349312	0.338541	-0.0174242	0.000860577	-0.0147348	0.00283065	0.00148112	0.696077	-0.00212307	0.265732	0.000468525	0.813812	-0.000182684	0.939467	0.0049302	0.358981	0.00390422	0.172181	0.00768768	0.371627	-0.00293977	0.412072	-0.00958419	0.0621115	-0.00225719	0.263865	0.00036354	0.949241	-0.00264906	0.196051	0.0026736	0.273645	0.00300795	0.256614	-0.00184623	0.40779	-0.0106863	0.000168458	-0.0192582	8.53497e-07	-0.0223383	0.0120907	-0.0188375	0.034577	0.00140328	0.669107	0.00291399	0.461001	6.83629e-05	0.98451	-0.000254933	0.644394	0.000716336	0.337624	0.00228462	0.477694	-0.000474606	0.577225	-0.000342989	0.883644	-0.00253723	0.424322	-0.000473783	0.865778	0.0059159	0.148037	0.00210808	0.324819	-0.00542709	0.0768548	0.000561066	0.844277	-0.000927	0.767595	0.00149189	0.657507	-0.00421741	0.0363038	-0.00422125	0.0312989	-0.00130864	0.126856	-7.82667e-06	0.996633	0.00379749	0.0101933	-0.00209375	0.578319	-0.00886788	0.103502	-0.00219953	0.41755	-0.000554032	0.7515	-0.00517606	0.145707	0.000408983	0.751537	-0.000834463	0.286839	0.000529592	0.773161	0.000276612	0.869146	-0.000619809	0.681199	-0.00294036	0.0494939	0.01442	0.0151096	0.00296994	0.0407381	0.00397617	0.0074035	0.0081552	4.43759e-05	-0.000616862	0.583723	0.00124129	0.602755	-0.000748348	0.327704	-0.00889391	0.0498472	0.00248628	0.318768	-0.00252562	0.320772	-0.00021274	0.639851	0.00650215	0.000187825	0.000636757	0.594701	0.000228091	0.941049	0.014279	0.0550309	-0.00139552	0.771678	0.00932544	0.0369806	0.00472293	0.0450217	-0.00852402	0.0500632	0.00210851	0.314627	-0.00440212	0.0644557	0.00259066	0.0563755	-0.00340737	0.00375636	0.0055576	0.151805	-0.0121317	0.000527245	-0.00149688	0.0343894	0.00284398	0.518383	0.00519097	0.398128	-0.00363964	0.106298	-0.00199855	0.543513	-0.00516695	0.105518	-0.00895484	0.0196555	-0.00677674	0.0792458	-0.001998	0.187585	-0.00154901	0.197743	0.00187272	0.542704	-0.0156352	0.000851544	0.00453342	0.327467	-0.00306787	0.487486	0.00155058	0.511127	-0.00569911	0.24874	0.00347436	0.0612106	-0.00392214	0.626412	-0.0134483	0.112758	-0.00326257	0.382501	0.00182874	0.605932	-0.00178541	0.834795	-0.012532	0.222293	0.0132621	0.0972891	-0.0119227	0.0467137	0.0170555	0.0210258	0.0126862	0.0386149	-0.00639136	0.0280117	-0.00395044	0.353167	-0.000342094	0.936282	-0.00610709	0.668426	0.00436017	0.447078	-0.00437121	0.449265	0.00378493	0.506103	0.0174833	0.0259362	0.00906921	0.2467	0.0017259	0.805966	-0.0111593	0.154384	0.00416141	0.595639	0.000916745	0.906434	0.00119762	0.650116	0.00183331	0.644782	0.00322355	0.32423	0.0016147	0.634318	-0.00091656	0.742235	-8.88656e-05	0.979977	-0.00305408	0.105268	-0.00162553	0.791224	-0.00312222	0.606695	-0.00449774	0.0144575	0.0020834	0.144298	0.00260319	0.560516	0.00461775	0.538492	-0.00728315	0.000922111	-0.00427323	0.0368408	-0.0102092	0.000369084	0.00632538	0.0410914	0.00282166	0.332728	0.00620222	0.0472222	-0.00696189	0.0353208	0.00661102	0.0596358	0.00459501	0.0970386	-0.00115345	0.661525	-0.00439584	0.125635	-0.00358893	0.135497	-0.00235225	0.361775	-0.0053424	0.348976	0.000139831	0.959308	-0.0166736	0.000448646	0.00029852	0.92552	-0.00430887	0.00286224	-0.000835555	0.787959	-0.00771544	0.06403	-0.00118324	0.774204	-0.0018099	0.827747	-0.0148658	0.000311275	0.0143679	4.24374e-05	-0.00672488	6.34843e-05	0.00303719	0.456395	-0.00117724	0.786344	-0.0237201	0.0468422	0.00109558	0.446925	-0.00189698	0.0780923
rs6549030	-0.00257885	0.741845	-0.0054218	0.181	-0.00550335	0.230438	-0.0099284	5.15918e-05	0.019267	2.56651e-18	0.0126095	1.08353e-08	0.00432348	0.0452052	0.00497857	0.0220764	0.00845054	7.76386e-05	0.00642923	0.0112514	0.00972707	0.000926625	0.0119918	5.54087e-05	0.00561311	0.00413325	-0.00243569	0.268432	0.00524051	0.00159112	-0.00400462	0.0636202	-0.00392576	0.00225302	0.000210641	0.892974	-0.00105279	0.329218	0.0039975	0.000218326	0.00432543	1.20162e-06	-0.0238265	5.93541e-17	0.00304194	0.000140948	-0.000589149	0.798315	0.00119804	0.614094	0.00427115	0.0516414	0.0124637	1.20713e-08	0.014624	1.74964e-11	0.0013608	0.532971	0.0120587	1.70495e-09	0.00209027	0.220847	-0.00329047	0.137352	0.00515029	0.00724625	0.00329045	0.06882	0.00712326	3.60555e-06	0.00329752	0.0339103	0.000991122	0.675466	-0.011302	7.23708e-08	-0.00488274	0.0253115	0.0165713	8.87786e-19	-0.00474488	0.0307534	0.0011528	0.599071	-0.0118456	4.84744e-21	0.00540819	0.0126258	0.00148316	0.255186	-0.0214745	2.77724e-11	0.00711677	0.00588138	0.00732861	0.00424619	0.00737709	0.0012634	0.00370149	0.151147	-0.00590167	0.0219561	-0.00321615	0.0194305	-0.00368708	0.0268449	0.0117035	2.99312e-06	0.00227048	0.246956	0.00360615	0.0979389	-0.00238058	0.0301434	-0.00134125	0.214374	-0.00363094	0.000297507	0.000302706	0.780722	-0.00125553	0.245799	-0.00809995	8.59907e-18	-0.0097392	3.61444e-19	-0.00403521	1.73997e-06	-0.00390275	0.000427899	-0.00914174	0.00259664	-0.00682592	8.17339e-14	-0.0113326	2.41491e-06	0.00836368	4.25228e-15	0.0014744	0.0818919	-0.000152019	0.878666	0.00287046	0.00178896	0.00846084	0.0361981	0.00535696	0.00142939	0.0038715	0.0325422	0.00485033	0.0580528	0.00905152	0.0116254	0.0105895	4.80205e-28	0.00278927	0.00167632	-0.00117485	0.123816	0.00473726	0.155668	0.0210458	1.15988e-05	0.0179492	7.24472e-05	-0.00482163	0.168001	-0.000455239	0.794896	-0.0052568	0.00396334	0.0023432	0.288183	-0.0103865	0.0352305	-0.000957028	0.715271	-0.00213719	0.786537	-0.0011166	0.734343	0.00290476	0.537712	-0.00268114	0.148167	0.00130836	0.802929	-0.00374831	0.0462608	0.00104522	0.640911	-0.0029999	0.217611	0.000881081	0.66675	0.00815682	0.00174495	0.0278079	9.59425e-15	0.0221342	0.0058579	0.0347272	1.59101e-05	-0.00259217	0.389722	-0.0051918	0.152394	0.00867144	0.00727657	-7.26648e-05	0.886003	-0.00182852	0.00764955	-0.00914207	0.00196416	0.000234456	0.764135	-0.00130756	0.543301	-0.00267205	0.359326	0.00177888	0.489286	0.00574089	0.126241	0.00111926	0.568968	0.00285607	0.310408	-0.00381011	0.146109	-0.000510795	0.859181	0.00180745	0.558425	-0.00141806	0.443146	-0.00259578	0.149248	5.78448e-05	0.941378	0.000436684	0.797548	-0.00111526	0.411616	-0.00171899	0.619067	-0.000249832	0.960133	0.00116803	0.63908	-0.00130741	0.415611	-0.00535594	0.10088	0.0015432	0.193077	0.000426379	0.553227	-0.0031694	0.0601715	0.000932624	0.545131	0.00312765	0.0239001	0.00188238	0.170531	0.00196983	0.71752	0.000136318	0.918587	-0.00152569	0.263437	-0.00601702	0.00104656	-0.00381661	0.00022506	0.0138478	2.66211e-10	-0.00047268	0.501197	0.000820299	0.843925	-0.0237122	4.09057e-25	0.0136922	4.81868e-09	-0.000684843	0.101039	-0.00436367	0.00638343	-0.00153173	0.163763	-0.0103086	0.000279922	-0.00876399	0.202099	0.00702736	0.112402	-0.0058575	0.154732	0.00140904	0.515596	0.010562	0.00834858	-0.00602627	0.00176613	0.010796	8.06838e-07	-0.00214631	0.0854204	0.00215521	0.0455395	-0.00786684	0.0269133	0.0275651	8.55373e-18	0.000553553	0.394592	0.00363007	0.369313	-0.00344641	0.541536	0.00978184	2.16989e-06	0.00211599	0.485027	0.0189082	1.26801e-10	0.000694427	0.844031	0.00822838	0.0204618	0.00476175	0.000646829	0.00203001	0.0668486	-0.00853879	0.00255367	-0.004288	0.318419	-0.00990491	0.0195105	0.00515073	0.203586	-0.000758148	0.726178	0.0209377	3.85692e-06	-0.0051237	0.00261632	0.00932009	0.204278	0.000111876	0.988542	0.00455083	0.184855	-0.000370911	0.90932	-0.025672	0.00107118	0.0266259	0.00471106	-0.0237128	0.00123081	0.0159368	0.00378862	-0.0211204	0.00185794	-0.00417533	0.458629	-0.00664619	0.0129419	0.00918153	0.0181625	-0.00458296	0.241119	-0.0126825	0.335815	0.00349447	0.505401	-0.000151562	0.977116	0.00991974	0.0567041	0.0084186	0.248197	-0.00945483	0.193615	0.00361992	0.579359	0.0152002	0.0368698	-0.0127611	0.079786	0.000102346	0.988731	-0.000693903	0.775073	-0.000193836	0.957685	0.00198534	0.509263	-0.000748223	0.810568	0.00339043	0.185951	0.00920712	0.00470375	-0.00240478	0.165768	-0.00119764	0.831978	0.0053244	0.340037	0.000746618	0.658933	0.00202193	0.123489	0.00204934	0.61689	0.00398916	0.563277	0.0103116	3.31472e-07	0.00791569	2.58029e-05	0.000555521	0.83287	-0.00788076	0.00552805	-0.00683431	0.0105408	-0.00504498	0.0785156	0.00127926	0.673258	0.00935832	0.00365217	0.00496772	0.0504691	0.00624373	0.00976323	-0.00462638	0.079351	0.00236759	0.28397	0.0056596	0.0168185	0.00939122	0.0731332	0.00241112	0.337963	0.0267792	8.48958e-10	0.00232979	0.425525	0.000237612	0.858011	-0.00423879	0.137664	0.0133217	0.000494325	-0.00683979	0.0707871	-0.00339647	0.652558	-0.00296176	0.433538	-0.0214759	2.76877e-11	0.0104896	1.06882e-11	-0.0128351	0.000593188	0.0149763	0.000165967	-0.0562978	2.85288e-07	0.0014807	0.261924	0.00738224	9.22754e-14
rs6549031	0.00597484	0.595788	-0.00584225	0.320332	-0.00873233	0.189525	-0.011574	0.00108511	0.0161097	4.32984e-07	0.0148981	2.89828e-06	-0.00246087	0.429834	-0.000342478	0.9132	0.00674237	0.0290499	0.00569162	0.120136	0.0159114	0.000176763	0.00824822	0.0544726	0.00741445	0.00860311	0.00248129	0.435068	0.0104278	1.36238e-05	-0.0161069	2.3505e-07	-0.00315595	0.0890989	-0.00320632	0.156201	-0.00216256	0.165169	0.0026935	0.0845823	0.00391347	0.00235429	-0.0102365	0.0129398	0.0026644	0.0211296	-0.00215879	0.517582	0.00425336	0.216105	0.00438333	0.166716	0.0091203	0.00388003	0.0137468	1.20229e-05	0.00234471	0.45702	0.002326	0.421125	1.50857e-05	0.995118	-0.000364668	0.909234	0.00656518	0.0177863	0.00737208	0.00476554	0.00356841	0.108117	0.00366316	0.102803	-0.00922445	0.00697247	-0.00828573	0.00626108	0.0019025	0.546299	0.0110187	4.63069e-05	0.00524812	0.0980906	0.00215313	0.496567	-0.00718249	7.76349e-05	0.00572337	0.0675848	-0.000825715	0.660927	-0.00369622	0.427538	-0.00389991	0.296415	0.00268809	0.468122	0.00647611	0.0501923	-0.00215209	0.563646	-0.00531725	0.153182	-0.00199005	0.318014	-0.000877733	0.715246	-0.00128227	0.723576	0.00637967	0.0242685	0.000793848	0.800854	0.000252832	0.873334	0.000408694	0.793367	-0.0033715	0.0200497	0.000535606	0.73307	0.000564021	0.718162	-0.00339281	0.0127143	-0.00674169	1.79355e-05	-0.00138901	0.254526	-0.0014748	0.356926	-0.0158415	0.000307987	-0.00295842	0.0250444	-0.0055807	0.10758	0.00380922	0.0133481	0.0023816	0.051632	-0.000884401	0.538608	9.33053e-05	0.944197	-0.00036229	0.950694	0.00494439	0.0425082	0.00211743	0.419561	0.00483573	0.192062	0.00911752	0.0792915	0.00639059	4.49125e-06	0.000138171	0.914558	-0.00188035	0.0890413	0.00295289	0.541182	0.010983	0.114714	0.00646107	0.3248	0.00444761	0.382003	0.00234636	0.355619	-0.00303462	0.251354	0.00131872	0.680859	-0.00973337	0.174338	0.00202583	0.594854	-0.0260713	0.0229873	-0.00449152	0.347254	0.00852324	0.213426	0.000154917	0.95408	-0.000615392	0.935636	-2.90209e-05	0.991515	0.00502859	0.122488	-0.00334836	0.343724	0.00298999	0.314314	0.00743935	0.0492407	0.0111565	0.0322183	0.0182795	0.118279	0.0272949	0.0199029	-0.00258012	0.555126	-0.00864758	0.100348	0.00662686	0.157327	-0.000225325	0.759292	-0.00156831	0.114713	-0.00809784	0.0587636	0.000180644	0.8734	-0.000545712	0.861182	-0.00327848	0.438291	-0.00135867	0.715901	0.00285517	0.600207	-0.000694999	0.807385	-0.00687162	0.0925446	-0.00590403	0.120647	-0.005355	0.199861	-0.00321606	0.473048	-6.70707e-05	0.980059	-0.000966203	0.711461	-0.000335336	0.768801	0.00350563	0.155891	-0.00148034	0.450367	-0.0138345	0.00582523	-0.0115836	0.110084	-0.000376742	0.916968	-0.00213835	0.358878	-0.00933959	0.048707	0.000690559	0.688109	0.00066503	0.523863	-0.00287899	0.23935	-0.00203379	0.363261	0.00266365	0.184993	-0.00268789	0.177442	0.00612075	0.439019	-0.000180047	0.92553	-0.00309362	0.11622	-0.00521661	0.049157	-0.00190811	0.20167	0.00621571	0.0496354	-2.89449e-05	0.977247	0.00106375	0.85969	-0.0227019	6.55847e-12	0.0106702	0.00159484	0.000218456	0.717167	-0.00471889	0.0411459	-0.000942476	0.553036	-0.00383233	0.353358	-0.0103617	0.300244	0.00647701	0.31482	-0.00310371	0.604192	-0.000327824	0.917222	0.00036198	0.950483	0.00111293	0.689283	0.00630027	0.0462495	-0.00377787	0.0360685	-0.00149592	0.335679	0.000102462	0.984057	0.0242321	1.61861e-07	-0.00130391	0.165037	-0.00227925	0.697104	-0.00464394	0.569892	0.00396515	0.185847	0.00911004	0.0377035	0.0247269	6.08862e-09	-0.00652823	0.199377	-0.000203727	0.968235	0.00516433	0.0105541	0.000888474	0.579252	-0.0120569	0.00326645	-0.0150833	0.0154176	-0.00873926	0.154567	0.00707773	0.227634	0.00107347	0.732013	0.0108605	0.0974843	-0.00702431	0.00438595	0.0128482	0.217173	-0.0180521	0.103934	-0.000811858	0.868162	0.00550035	0.235928	-0.0129418	0.245592	0.0146331	0.274519	-0.00413663	0.691654	0.0103193	0.188289	-0.0171377	0.076288	-0.00168097	0.83416	-0.0133265	0.000569385	0.00864098	0.124389	0.000135734	0.980852	0.00249787	0.895092	0.00893053	0.238117	-0.0063975	0.401401	0.00563865	0.452898	-0.00931136	0.379159	-0.0106987	0.310884	-0.00827213	0.383017	0.0167629	0.112683	-0.00617811	0.559147	-0.00517033	0.623218	-0.00341077	0.331281	0.000665928	0.899413	-0.00280694	0.518708	-0.00457986	0.310188	-0.0025151	0.497386	0.0123729	0.00859748	-0.00344602	0.169697	0.00233047	0.775913	0.00618275	0.445621	-0.00253377	0.300431	0.0014927	0.431593	-0.0056675	0.337902	0.000717508	0.942933	0.00663392	0.0229921	0.00817759	0.00262193	-0.00365863	0.335989	-0.0048125	0.239039	-0.00601816	0.11752	-0.00676418	0.101177	-0.00338495	0.438396	0.0121217	0.00889221	0.00975062	0.00763371	0.0126418	0.000277639	-0.0063256	0.0957274	0.00100618	0.752556	0.0114927	0.000780093	0.0154237	0.0415579	0.00325239	0.370795	0.0325739	2.39333e-07	0.00336389	0.425569	0.000546955	0.77552	0.00142606	0.729461	0.00585165	0.290085	0.00513628	0.348095	-0.00464385	0.668823	-0.0166399	0.00228958	-0.00369726	0.427408	0.0033233	0.137727	-0.0108359	0.0442382	0.00115854	0.840095	-0.079012	6.11566e-07	0.00322871	0.089642	0.00413244	0.00392956
rs58834564	-0.000602487	0.93855	0.00237477	0.553515	0.00905556	0.0460826	0.00459748	0.0580911	-0.0166558	2.38982e-14	-0.0155836	9.17954e-13	-0.0143121	2.05507e-11	-0.000254642	0.905773	-0.00792535	0.000179503	-0.00457121	0.0685384	-0.00315662	0.277301	-0.0107415	0.00026519	-0.00346337	0.0739426	-0.00236169	0.278009	-0.00390239	0.0174641	0.000150894	0.943675	-0.00166838	0.189452	-0.000983884	0.525274	0.00238223	0.0256359	-0.00678656	2.24244e-10	-0.00444324	4.61206e-07	0.0205683	2.79027e-13	-0.00180777	0.0221492	0.00160819	0.480623	-0.0035606	0.129524	-0.00419874	0.0531289	-0.00585168	0.00684883	-0.0100548	2.95345e-06	-0.0013291	0.538204	-0.00623846	0.00163165	-0.000151022	0.928751	-0.0029802	0.173765	-0.00159879	0.399455	-0.00315244	0.0780436	-0.00643333	2.34246e-05	-0.00515841	0.000797363	0.00323463	0.16718	0.008621	3.29421e-05	0.00267951	0.214726	-0.0152468	1.88042e-16	0.00617156	0.00451193	0.0018157	0.40261	0.00507996	4.497e-05	-0.00400486	0.0619404	-0.00494649	0.00012521	0.0101268	0.00150504	-0.0032814	0.200698	0.00024233	0.924101	-0.0102062	6.95973e-06	-0.00439312	0.086044	0.00590247	0.0209437	0.00628049	4.00285e-06	-0.00069911	0.671663	-0.0091471	0.00022306	-0.00393899	0.0424421	-0.00413416	0.0551585	-0.00108641	0.317367	0.000126695	0.905636	-0.00220337	0.0265554	-0.000202234	0.850902	-0.00132502	0.215702	0.00535101	9.61728e-09	0.00702517	6.86263e-11	7.48945e-05	0.928521	0.0036555	0.000855685	0.00952833	0.00150528	0.00372723	3.78805e-05	0.00288685	0.224775	-0.00723569	6.76205e-12	-0.00194116	0.02058	9.8232e-05	0.920584	-0.0020471	0.0238844	-0.00591757	0.13782	-0.00338151	0.0411973	-0.00325941	0.0688841	-0.00371999	0.141812	-0.00264603	0.455937	-0.00877632	3.63284e-20	-0.00226264	0.00972601	0.00175056	0.0204654	-0.00243779	0.46027	-0.00714635	0.130992	-0.00401697	0.368305	0.00340242	0.322101	0.00156948	0.363299	0.00474112	0.00847191	-0.00106958	0.622753	0.00803822	0.0977024	-0.00263587	0.307297	-0.00122333	0.874861	0.00495786	0.1257	0.00316939	0.494491	0.00444837	0.0149567	-0.0010076	0.845238	0.00558762	0.00258245	-0.00258668	0.240858	-0.000146546	0.951195	0.000336636	0.867349	3.41254e-05	0.989385	-0.0120929	0.000635626	-0.00787679	0.324383	-0.0201508	0.0119613	-0.000337129	0.909682	0.00159101	0.656504	-0.00932657	0.00341878	0.000239539	0.631751	0.00121091	0.0732272	0.00650353	0.025525	0.000224169	0.771069	0.00161146	0.447366	0.00461557	0.10832	-0.00145854	0.565291	-0.0125351	0.000708201	-0.00279135	0.149612	0.000849101	0.759708	0.00332285	0.198593	0.000721163	0.799456	-0.00335107	0.271145	0.00504677	0.00563446	0.00569508	0.00132833	0.000861026	0.266959	-0.000748656	0.655628	-0.00225618	0.093166	0.0033699	0.32285	0.00508701	0.302282	0.000726669	0.767289	0.00170717	0.280954	0.00940202	0.00348689	-0.00176001	0.13217	0.000134254	0.849801	0.00208125	0.21063	-0.000947197	0.533052	-0.0026654	0.0508839	0.000233765	0.862943	-0.0118011	0.0276423	-0.00262679	0.0464993	-0.00175155	0.194303	-0.00133558	0.462016	0.00418502	4.33113e-05	-0.0148493	7.53816e-12	0.000926	0.182846	0.00732398	0.0756044	0.0230633	2.69317e-24	-0.0108862	2.56829e-06	0.00105977	0.0103783	-0.00148725	0.34746	0.00154589	0.155426	0.00974846	0.000496008	-0.00226964	0.737782	-0.00480841	0.270719	-0.00230096	0.570497	-0.00526205	0.0138482	-0.00322434	0.414234	0.00390172	0.0407041	-0.00560825	0.00957393	-0.000273543	0.824627	0.000468275	0.661659	0.00304483	0.388062	-0.0187063	4.21503e-09	0.00069186	0.282136	-0.00723353	0.0704015	-0.00248911	0.655592	-0.00736666	0.00032952	-0.00199075	0.505593	-0.0124112	1.88692e-05	0.00739499	0.0339864	-0.00208328	0.552616	-0.00347776	0.0116008	-0.000796454	0.466189	0.00862131	0.00205537	0.0178583	2.86188e-05	0.00680385	0.10626	-0.00404317	0.314802	-0.000796288	0.711158	-0.0162606	0.000304421	0.001819	0.281782	-0.00366806	0.614316	0.0120252	0.120958	-0.000829841	0.808014	-0.00181302	0.575825	0.0256797	0.00102487	-0.019715	0.0356607	0.0131022	0.073081	-0.00794825	0.146838	0.00766422	0.256451	-0.00293002	0.60125	0.012091	4.86831e-06	-0.00632097	0.101192	0.00508269	0.190124	0.0244016	0.0587565	-0.00840412	0.106519	0.00479477	0.360524	-0.0168521	0.00110756	-0.0223283	0.0017812	0.00145204	0.838535	-0.00557285	0.383968	-0.0063036	0.376959	0.00956494	0.180436	-0.0027594	0.697679	-0.000825317	0.731122	-0.00111565	0.75722	-0.00457819	0.123866	-0.00166247	0.590405	-0.00172652	0.496045	-0.00921637	0.00423062	0.0045654	0.00780562	0.00265934	0.633078	-0.00333751	0.544224	0.00276274	0.0986385	-0.00378713	0.00353947	-0.00274589	0.499823	-0.00766389	0.259772	-0.00318437	0.111025	-0.00415317	0.0256351	0.00748932	0.00400765	0.00235205	0.402225	0.00332712	0.207798	0.00123801	0.662275	0.0042629	0.154931	-0.0134069	2.52606e-05	-0.00777622	0.0019542	-0.00588718	0.0137207	0.00799606	0.00223993	0.00111013	0.611637	-0.00356041	0.128642	-0.00574505	0.267866	-0.00355468	0.153539	-0.0114165	0.00819741	-0.00322065	0.266372	0.00363276	0.0056942	0.00347465	0.218663	-0.00881502	0.0197956	0.00793422	0.0341219	-0.000952992	0.899309	0.0161139	1.80097e-05	0.0101273	0.00150419	-0.00489676	0.00128982	0.0103561	0.00528443	-0.0143682	0.000276516	0.0773464	1.00352e-12	-0.00264186	0.0442512	-0.00575995	3.84949e-09
rs62250750	0.00086078	0.911331	-0.00472423	0.237821	-0.00476127	0.293354	-0.00980197	5.16904e-05	0.019149	1.54768e-18	0.0133673	8.3702e-10	0.00533781	0.012275	0.00530396	0.0135216	0.0089946	2.04739e-05	0.00761959	0.00234835	0.011563	6.68705e-05	0.0109268	0.000199615	0.00647789	0.000804078	-0.00346495	0.110846	0.0050082	0.00224299	-0.00243524	0.253424	-0.00373003	0.00328916	0.000587146	0.704089	-0.000696745	0.513137	0.00425359	6.78205e-05	0.00439079	5.99043e-07	-0.0239958	1.40539e-17	0.00298008	0.000158556	-0.000531384	0.815422	0.00182033	0.437745	0.00433053	0.0456834	0.0124775	7.57628e-09	0.0138156	1.23789e-10	0.00192016	0.372954	0.0113718	8.7646e-09	0.0012679	0.452008	-0.0030464	0.163614	0.00517199	0.00631456	0.00362645	0.0422599	0.00637405	2.68699e-05	0.00328607	0.0322983	0.00116456	0.618343	-0.0114338	3.443e-08	-0.00480332	0.0258614	0.0166762	1.91819e-19	-0.00557773	0.0101178	0.00294932	0.17314	-0.0115476	1.51194e-20	0.00459831	0.0317402	0.00130441	0.310849	-0.0214665	1.58129e-11	0.00721447	0.00470429	0.00662651	0.00886288	0.00747037	0.000948902	0.00313394	0.218576	-0.00650522	0.010572	-0.0032823	0.015775	-0.00364482	0.0266886	0.0117378	2.07861e-06	0.00301724	0.119179	0.00331212	0.123715	-0.0015789	0.145301	-0.00118838	0.265206	-0.00376151	0.000147418	0.000716626	0.5045	-0.00124951	0.242075	-0.00804057	5.76887e-18	-0.00920111	1.11961e-17	-0.00346185	3.26614e-05	-0.00341497	0.00180184	-0.0107105	0.000352475	-0.00676187	6.83889e-14	-0.00985238	3.3138e-05	0.00838402	1.63249e-15	0.00217297	0.0094049	-5.58307e-06	0.995469	0.00311267	0.000601504	0.00860659	0.0309136	0.00540798	0.00111105	0.00426309	0.0171169	0.00511495	0.0429385	0.00921718	0.00925936	0.0106938	2.935e-29	0.00294039	0.00079223	-0.000816054	0.278944	0.00495108	0.132844	0.0208178	1.11464e-05	0.0158539	0.000385346	-0.00431505	0.210686	6.13421e-05	0.971701	-0.00500883	0.00542391	0.00104767	0.630356	-0.0120089	0.0136326	-0.000238817	0.926505	-0.00391012	0.615676	-0.00248868	0.443517	0.00466112	0.316353	-0.0026965	0.140704	0.000757225	0.883629	-0.00354744	0.0560468	0.000170418	0.938578	-0.00226232	0.346121	0.000938217	0.642148	0.00908276	0.000412428	0.0281007	2.23101e-15	0.0249955	0.00162367	0.0349125	1.10704e-05	-0.000742321	0.802978	-0.00363459	0.310151	0.00892983	0.00511712	-3.57826e-05	0.942991	-0.00178096	0.00850802	-0.00810544	0.00543437	0.000192972	0.802471	-0.00128365	0.545578	-0.00245807	0.393003	0.00204132	0.421568	0.00759186	0.040525	0.00127365	0.51145	0.00340002	0.22127	-0.00362346	0.161476	-9.86617e-06	0.99723	0.00216587	0.477503	-0.00162642	0.372929	-0.0021918	0.217359	0.000271674	0.72645	0.000843345	0.615785	-0.000786944	0.557394	-0.00187656	0.582463	0.00232828	0.637029	0.000953791	0.698068	-0.0013073	0.409608	-0.00543139	0.091951	0.00143184	0.221239	0.000523454	0.460911	-0.00252524	0.129248	0.000593688	0.696406	0.00314588	0.0213725	0.00215691	0.111664	1.09611e-05	0.998372	0.000190165	0.885177	-0.00133814	0.320591	-0.0052647	0.00367932	-0.00353621	0.000536777	0.0138908	1.38529e-10	-0.000268532	0.698768	0.000469209	0.909198	-0.0248036	5.52812e-28	0.0128141	2.8953e-08	-0.000816241	0.0477873	-0.00384043	0.0150555	-0.00206409	0.0573795	-0.00992529	0.00039578	-0.00961777	0.155843	0.00561192	0.199114	-0.00538573	0.18523	0.00152515	0.47601	0.0106116	0.00727063	-0.00581259	0.00225392	0.00934277	1.53176e-05	-0.0018871	0.125619	0.0023936	0.0245967	-0.00745627	0.0337709	0.0286188	1.7322e-19	0.000607383	0.344157	0.00516522	0.195684	-0.00207899	0.709124	0.00985066	1.38531e-06	0.00398531	0.182718	0.0167011	8.64872e-09	-0.00031218	0.928607	0.00753712	0.0315038	0.00515792	0.000181092	0.00196994	0.0715464	-0.00985768	0.000417494	-0.00447648	0.290985	-0.0105204	0.0118861	0.00633658	0.112748	-0.000557503	0.793994	0.0206947	3.6944e-06	-0.00459503	0.00620968	0.00735948	0.310193	-0.00101076	0.895635	0.00343479	0.311655	0.00040777	0.899267	-0.0233462	0.00264815	0.0286522	0.00212192	-0.0233026	0.00133191	0.0177049	0.00114837	-0.0217666	0.00118549	-0.00761478	0.171816	-0.0068348	0.00965587	0.00967916	0.0117431	-0.00477101	0.216933	-0.0172008	0.186259	0.00459074	0.375411	-0.000936987	0.857422	0.0141299	0.0059611	0.00805196	0.262774	-0.00914739	0.202198	0.00479489	0.456597	0.0160177	0.0257343	-0.0135813	0.0586921	0.00173622	0.808042	-0.000127863	0.957474	-0.000451528	0.900374	0.00228925	0.440917	0.000167917	0.956561	0.00243001	0.337112	0.00912267	0.00456493	-0.00193034	0.259873	-0.00115986	0.834981	0.00615841	0.263633	0.00108703	0.515111	0.00207608	0.109219	0.00152976	0.705492	0.00375313	0.581562	0.00943449	2.24435e-06	0.00773429	3.13077e-05	0.00105128	0.685904	-0.00777432	0.00557724	-0.00574379	0.0295309	-0.00641977	0.023394	0.00171285	0.567432	0.00790433	0.012916	0.00393174	0.116984	0.00669667	0.00500931	-0.00449507	0.0843629	0.0019404	0.373832	0.00566153	0.0154422	0.00992275	0.0551634	0.00328955	0.185632	0.0252035	4.96191e-09	0.00291351	0.313228	-3.94065e-05	0.976029	-0.00321425	0.254236	0.0151827	5.8041e-05	-0.00687444	0.0659281	0.0025418	0.732941	-0.00357281	0.338506	-0.021466	1.58313e-11	0.0105618	4.13061e-12	-0.0126652	0.000595393	0.0149541	0.000141703	-0.0584466	6.7818e-08	0.00161496	0.215271	0.00720861	1.73806e-13
rs12492923	0.0426271	0.101171	0.00953671	0.490533	0.00501761	0.748639	-0.00305577	0.714013	0.00320909	0.668541	0.0126269	0.091808	0.0133549	0.0687893	0.00595658	0.42058	0.00850048	0.242395	0.0152934	0.0760505	0.0230072	0.0212188	-0.00998315	0.322925	0.0111327	0.0936999	-0.0119279	0.110862	-0.00163134	0.772483	0.0169333	0.0212058	0.00157817	0.717958	0.00447615	0.400421	0.0035962	0.326476	0.00469922	0.2013	0.00248856	0.411301	-0.00937792	0.332973	0.000693424	0.798596	0.00179108	0.819342	0.00850011	0.292031	0.00312501	0.675485	0.0043401	0.559673	-0.00505684	0.494121	0.00709614	0.339095	-0.00542873	0.425133	-0.00865406	0.136032	0.00177119	0.814057	0.000226747	0.972259	0.00509399	0.407373	-0.00642961	0.21881	-0.000237693	0.964142	0.00363572	0.651298	-0.00484751	0.49707	0.000212588	0.977155	0.00651701	0.30609	-0.0112846	0.130728	0.0200669	0.00709928	0.000464207	0.913618	-0.00740918	0.314845	-0.00265661	0.549039	-0.00540074	0.622342	0.00391059	0.656704	-0.00677285	0.437516	0.00285811	0.71365	-0.00596985	0.496631	-0.00774138	0.377223	-0.00210325	0.653964	-0.00125253	0.825001	0.00332167	0.697809	0.00805475	0.227661	-0.000999028	0.892723	0.00902341	0.0156668	0.00112889	0.758402	-0.00216709	0.525377	0.00487373	0.187752	-0.000155747	0.966235	-0.00171139	0.593582	0.00326602	0.377253	0.00532388	0.0635535	0.004702	0.21228	-0.0218068	0.034292	-0.0009261	0.765905	0.0140081	0.0864312	0.00286087	0.429929	0.00788139	0.00619527	0.00113078	0.738201	0.00329877	0.288562	0.00136081	0.92057	0.00135085	0.812176	0.00547741	0.37504	0.00491818	0.572973	0.00184263	0.880288	0.00456411	0.164162	0.00222974	0.457886	0.00395385	0.128756	0.00457884	0.687456	0.00289753	0.858442	-0.0208706	0.171905	0.00405222	0.730718	0.00602101	0.309156	0.000685863	0.911726	-0.0143363	0.0546786	-0.0241223	0.147952	0.00580131	0.511459	-0.0291092	0.274831	-0.0172372	0.121533	0.0200524	0.208547	-0.000790471	0.899733	-0.00828369	0.638851	0.00164807	0.795668	-0.00753426	0.320299	0.00663035	0.420576	0.00225889	0.744102	0.0112818	0.199674	0.0121296	0.31816	0.0409122	0.132261	0.012966	0.633049	0.0203776	0.0457044	0.0151965	0.215698	0.00566628	0.604917	0.000376541	0.826253	-0.000324123	0.888937	0.0075687	0.448847	-0.000484975	0.854513	-2.31504e-05	0.997463	0.000757633	0.938767	0.00220332	0.80019	0.0272039	0.0322017	0.00105307	0.874195	0.00668931	0.482914	-0.000641787	0.94233	0.00567625	0.560364	0.00463033	0.657804	-0.00268961	0.667406	0.0041009	0.5011	0.00215037	0.419649	0.0038472	0.503602	0.00326927	0.479355	-0.000911233	0.937892	0.0296892	0.0792608	-0.000542579	0.948635	7.87404e-05	0.988435	-0.00264522	0.810772	-0.000493161	0.902211	0.00165026	0.497692	0.00676221	0.235921	-0.00320198	0.539197	0.000666035	0.886989	0.0037501	0.419273	-0.0225144	0.221858	0.000563887	0.901118	0.001534	0.740881	0.00846956	0.174626	0.00198323	0.572978	0.00431827	0.562214	0.00216413	0.365017	-0.00422404	0.765607	-0.0208912	0.00731088	-0.00598873	0.451814	-0.00179665	0.206674	0.00545102	0.31634	-0.00663258	0.0761164	0.000968227	0.919458	-0.0103594	0.654292	-0.0151602	0.309925	0.00330003	0.811902	0.00193581	0.791195	0.00325672	0.809453	0.00225542	0.730689	-0.0138879	0.0619575	0.00256453	0.545598	0.00323828	0.377905	0.00400439	0.740172	0.0203124	0.0623558	0.000766483	0.72885	0.0169764	0.212279	0.0157295	0.407954	0.00439846	0.532956	0.0229313	0.0261892	-0.0180524	0.0711622	-0.0127466	0.291939	-0.00604961	0.619061	0.00563795	0.235305	-0.000674316	0.857978	-0.0154068	0.109578	-0.00409627	0.778108	-0.011384	0.427634	0.0176332	0.198106	0.00231706	0.752112	0.00386472	0.801657	0.00395195	0.493261	-0.018202	0.462744	-0.0102339	0.696701	-0.00999664	0.38855	0.00781247	0.477593	0.0206014	0.439139	0.0295521	0.353268	-0.00267633	0.914083	0.0251482	0.176527	-0.0103036	0.652978	-0.0404557	0.0336166	-0.00530661	0.559064	0.0109009	0.410584	-0.00389541	0.770026	-0.0584962	0.195231	0.0142835	0.421668	-0.0113983	0.523982	0.0506761	0.00405923	-0.00343408	0.889667	-0.000994018	0.967901	0.0155966	0.482695	0.0173426	0.484245	-0.0117753	0.63438	0.0141767	0.564711	0.00627647	0.445497	-0.00331526	0.787964	0.00331442	0.745041	0.00839617	0.426739	-0.0103396	0.233598	0.00237014	0.829999	0.0042508	0.469109	0.000599256	0.974964	0.00993983	0.599081	0.00400805	0.483731	0.000971832	0.827123	-0.00551376	0.690413	-0.00496402	0.831077	-0.00769492	0.262606	-0.000110329	0.986241	0.00501362	0.575054	0.00102879	0.914574	0.013591	0.131893	-0.0159021	0.100674	0.00462583	0.651816	-0.0132135	0.224069	-0.00955161	0.265247	0.00697713	0.392473	0.000687304	0.938992	-0.00588074	0.433698	0.000857667	0.915233	0.0094857	0.594435	0.0102867	0.230138	-0.0104424	0.480951	0.0105024	0.29342	-0.00328482	0.466956	0.011318	0.243748	0.026183	0.0446739	-0.00280159	0.828237	0.0682468	0.00649629	-0.00741005	0.562347	-0.00537705	0.62386	0.0038762	0.457962	-0.00309436	0.806727	0.00420435	0.754641	-0.0470281	0.207068	0.0024951	0.577943	0.000268613	0.936546
rs12496359	0.0426271	0.101171	0.00953671	0.490533	0.00501761	0.748639	-0.00305577	0.714013	0.00320909	0.668541	0.0126269	0.091808	0.0133549	0.0687893	0.00595658	0.42058	0.00850048	0.242395	0.0152934	0.0760505	0.0230072	0.0212188	-0.00998315	0.322925	0.0111327	0.0936999	-0.0119279	0.110862	-0.00163134	0.772483	0.0169333	0.0212058	0.00157817	0.717958	0.00447615	0.400421	0.0035962	0.326476	0.00469922	0.2013	0.00248856	0.411301	-0.00937792	0.332973	0.000693424	0.798596	0.00179108	0.819342	0.00850011	0.292031	0.00312501	0.675485	0.0043401	0.559673	-0.00505684	0.494121	0.00709614	0.339095	-0.00542873	0.425133	-0.00865406	0.136032	0.00177119	0.814057	0.000226747	0.972259	0.00509399	0.407373	-0.00642961	0.21881	-0.000237693	0.964142	0.00363572	0.651298	-0.00484751	0.49707	0.000212588	0.977155	0.00651701	0.30609	-0.0112846	0.130728	0.0200669	0.00709928	0.000464207	0.913618	-0.00740918	0.314845	-0.00265661	0.549039	-0.00540074	0.622342	0.00391059	0.656704	-0.00677285	0.437516	0.00285811	0.71365	-0.00596985	0.496631	-0.00774138	0.377223	-0.00210325	0.653964	-0.00125253	0.825001	0.00332167	0.697809	0.00805475	0.227661	-0.000999028	0.892723	0.00902341	0.0156668	0.00112889	0.758402	-0.00216709	0.525377	0.00487373	0.187752	-0.000155747	0.966235	-0.00171139	0.593582	0.00326602	0.377253	0.00532388	0.0635535	0.004702	0.21228	-0.0218068	0.034292	-0.0009261	0.765905	0.0140081	0.0864312	0.00286087	0.429929	0.00788139	0.00619527	0.00113078	0.738201	0.00329877	0.288562	0.00136081	0.92057	0.00135085	0.812176	0.00547741	0.37504	0.00491818	0.572973	0.00184263	0.880288	0.00456411	0.164162	0.00222974	0.457886	0.00395385	0.128756	0.00457884	0.687456	0.00289753	0.858442	-0.0208706	0.171905	0.00405222	0.730718	0.00602101	0.309156	0.000685863	0.911726	-0.0143363	0.0546786	-0.0241223	0.147952	0.00580131	0.511459	-0.0291092	0.274831	-0.0172372	0.121533	0.0200524	0.208547	-0.000790471	0.899733	-0.00828369	0.638851	0.00164807	0.795668	-0.00753426	0.320299	0.00663035	0.420576	0.00225889	0.744102	0.0112818	0.199674	0.0121296	0.31816	0.0409122	0.132261	0.012966	0.633049	0.0203776	0.0457044	0.0151965	0.215698	0.00566628	0.604917	0.000376541	0.826253	-0.000324123	0.888937	0.0075687	0.448847	-0.000484975	0.854513	-2.31504e-05	0.997463	0.000757633	0.938767	0.00220332	0.80019	0.0272039	0.0322017	0.00105307	0.874195	0.00668931	0.482914	-0.000641787	0.94233	0.00567625	0.560364	0.00463033	0.657804	-0.00268961	0.667406	0.0041009	0.5011	0.00215037	0.419649	0.0038472	0.503602	0.00326927	0.479355	-0.000911233	0.937892	0.0296892	0.0792608	-0.000542579	0.948635	7.87404e-05	0.988435	-0.00264522	0.810772	-0.000493161	0.902211	0.00165026	0.497692	0.00676221	0.235921	-0.00320198	0.539197	0.000666035	0.886989	0.0037501	0.419273	-0.0225144	0.221858	0.000563887	0.901118	0.001534	0.740881	0.00846956	0.174626	0.00198323	0.572978	0.00431827	0.562214	0.00216413	0.365017	-0.00422404	0.765607	-0.0208912	0.00731088	-0.00598873	0.451814	-0.00179665	0.206674	0.00545102	0.31634	-0.00663258	0.0761164	0.000968227	0.919458	-0.0103594	0.654292	-0.0151602	0.309925	0.00330003	0.811902	0.00193581	0.791195	0.00325672	0.809453	0.00225542	0.730689	-0.0138879	0.0619575	0.00256453	0.545598	0.00323828	0.377905	0.00400439	0.740172	0.0203124	0.0623558	0.000766483	0.72885	0.0169764	0.212279	0.0157295	0.407954	0.00439846	0.532956	0.0229313	0.0261892	-0.0180524	0.0711622	-0.0127466	0.291939	-0.00604961	0.619061	0.00563795	0.235305	-0.000674316	0.857978	-0.0154068	0.109578	-0.00409627	0.778108	-0.011384	0.427634	0.0176332	0.198106	0.00231706	0.752112	0.00386472	0.801657	0.00395195	0.493261	-0.018202	0.462744	-0.0102339	0.696701	-0.00999664	0.38855	0.00781247	0.477593	0.0206014	0.439139	0.0295521	0.353268	-0.00267633	0.914083	0.0251482	0.176527	-0.0103036	0.652978	-0.0404557	0.0336166	-0.00530661	0.559064	0.0109009	0.410584	-0.00389541	0.770026	-0.0584962	0.195231	0.0142835	0.421668	-0.0113983	0.523982	0.0506761	0.00405923	-0.00343408	0.889667	-0.000994018	0.967901	0.0155966	0.482695	0.0173426	0.484245	-0.0117753	0.63438	0.0141767	0.564711	0.00627647	0.445497	-0.00331526	0.787964	0.00331442	0.745041	0.00839617	0.426739	-0.0103396	0.233598	0.00237014	0.829999	0.0042508	0.469109	0.000599256	0.974964	0.00993983	0.599081	0.00400805	0.483731	0.000971832	0.827123	-0.00551376	0.690413	-0.00496402	0.831077	-0.00769492	0.262606	-0.000110329	0.986241	0.00501362	0.575054	0.00102879	0.914574	0.013591	0.131893	-0.0159021	0.100674	0.00462583	0.651816	-0.0132135	0.224069	-0.00955161	0.265247	0.00697713	0.392473	0.000687304	0.938992	-0.00588074	0.433698	0.000857667	0.915233	0.0094857	0.594435	0.0102867	0.230138	-0.0104424	0.480951	0.0105024	0.29342	-0.00328482	0.466956	0.011318	0.243748	0.026183	0.0446739	-0.00280159	0.828237	0.0682468	0.00649629	-0.00741005	0.562347	-0.00537705	0.62386	0.0038762	0.457962	-0.00309436	0.806727	0.00420435	0.754641	-0.0470281	0.207068	0.0024951	0.577943	0.000268613	0.936546
rs12493645	0.0426271	0.101171	0.00953671	0.490533	0.00501761	0.748639	-0.00305577	0.714013	0.00320909	0.668541	0.0126269	0.091808	0.0133549	0.0687893	0.00595658	0.42058	0.00850048	0.242395	0.0152934	0.0760505	0.0230072	0.0212188	-0.00998315	0.322925	0.0111327	0.0936999	-0.0119279	0.110862	-0.00163134	0.772483	0.0169333	0.0212058	0.00157817	0.717958	0.00447615	0.400421	0.0035962	0.326476	0.00469922	0.2013	0.00248856	0.411301	-0.00937792	0.332973	0.000693424	0.798596	0.00179108	0.819342	0.00850011	0.292031	0.00312501	0.675485	0.0043401	0.559673	-0.00505684	0.494121	0.00709614	0.339095	-0.00542873	0.425133	-0.00865406	0.136032	0.00177119	0.814057	0.000226747	0.972259	0.00509399	0.407373	-0.00642961	0.21881	-0.000237693	0.964142	0.00363572	0.651298	-0.00484751	0.49707	0.000212588	0.977155	0.00651701	0.30609	-0.0112846	0.130728	0.0200669	0.00709928	0.000464207	0.913618	-0.00740918	0.314845	-0.00265661	0.549039	-0.00540074	0.622342	0.00391059	0.656704	-0.00677285	0.437516	0.00285811	0.71365	-0.00596985	0.496631	-0.00774138	0.377223	-0.00210325	0.653964	-0.00125253	0.825001	0.00332167	0.697809	0.00805475	0.227661	-0.000999028	0.892723	0.00902341	0.0156668	0.00112889	0.758402	-0.00216709	0.525377	0.00487373	0.187752	-0.000155747	0.966235	-0.00171139	0.593582	0.00326602	0.377253	0.00532388	0.0635535	0.004702	0.21228	-0.0218068	0.034292	-0.0009261	0.765905	0.0140081	0.0864312	0.00286087	0.429929	0.00788139	0.00619527	0.00113078	0.738201	0.00329877	0.288562	0.00136081	0.92057	0.00135085	0.812176	0.00547741	0.37504	0.00491818	0.572973	0.00184263	0.880288	0.00456411	0.164162	0.00222974	0.457886	0.00395385	0.128756	0.00457884	0.687456	0.00289753	0.858442	-0.0208706	0.171905	0.00405222	0.730718	0.00602101	0.309156	0.000685863	0.911726	-0.0143363	0.0546786	-0.0241223	0.147952	0.00580131	0.511459	-0.0291092	0.274831	-0.0172372	0.121533	0.0200524	0.208547	-0.000790471	0.899733	-0.00828369	0.638851	0.00164807	0.795668	-0.00753426	0.320299	0.00663035	0.420576	0.00225889	0.744102	0.0112818	0.199674	0.0121296	0.31816	0.0409122	0.132261	0.012966	0.633049	0.0203776	0.0457044	0.0151965	0.215698	0.00566628	0.604917	0.000376541	0.826253	-0.000324123	0.888937	0.0075687	0.448847	-0.000484975	0.854513	-2.31504e-05	0.997463	0.000757633	0.938767	0.00220332	0.80019	0.0272039	0.0322017	0.00105307	0.874195	0.00668931	0.482914	-0.000641787	0.94233	0.00567625	0.560364	0.00463033	0.657804	-0.00268961	0.667406	0.0041009	0.5011	0.00215037	0.419649	0.0038472	0.503602	0.00326927	0.479355	-0.000911233	0.937892	0.0296892	0.0792608	-0.000542579	0.948635	7.87404e-05	0.988435	-0.00264522	0.810772	-0.000493161	0.902211	0.00165026	0.497692	0.00676221	0.235921	-0.00320198	0.539197	0.000666035	0.886989	0.0037501	0.419273	-0.0225144	0.221858	0.000563887	0.901118	0.001534	0.740881	0.00846956	0.174626	0.00198323	0.572978	0.00431827	0.562214	0.00216413	0.365017	-0.00422404	0.765607	-0.0208912	0.00731088	-0.00598873	0.451814	-0.00179665	0.206674	0.00545102	0.31634	-0.00663258	0.0761164	0.000968227	0.919458	-0.0103594	0.654292	-0.0151602	0.309925	0.00330003	0.811902	0.00193581	0.791195	0.00325672	0.809453	0.00225542	0.730689	-0.0138879	0.0619575	0.00256453	0.545598	0.00323828	0.377905	0.00400439	0.740172	0.0203124	0.0623558	0.000766483	0.72885	0.0169764	0.212279	0.0157295	0.407954	0.00439846	0.532956	0.0229313	0.0261892	-0.0180524	0.0711622	-0.0127466	0.291939	-0.00604961	0.619061	0.00563795	0.235305	-0.000674316	0.857978	-0.0154068	0.109578	-0.00409627	0.778108	-0.011384	0.427634	0.0176332	0.198106	0.00231706	0.752112	0.00386472	0.801657	0.00395195	0.493261	-0.018202	0.462744	-0.0102339	0.696701	-0.00999664	0.38855	0.00781247	0.477593	0.0206014	0.439139	0.0295521	0.353268	-0.00267633	0.914083	0.0251482	0.176527	-0.0103036	0.652978	-0.0404557	0.0336166	-0.00530661	0.559064	0.0109009	0.410584	-0.00389541	0.770026	-0.0584962	0.195231	0.0142835	0.421668	-0.0113983	0.523982	0.0506761	0.00405923	-0.00343408	0.889667	-0.000994018	0.967901	0.0155966	0.482695	0.0173426	0.484245	-0.0117753	0.63438	0.0141767	0.564711	0.00627647	0.445497	-0.00331526	0.787964	0.00331442	0.745041	0.00839617	0.426739	-0.0103396	0.233598	0.00237014	0.829999	0.0042508	0.469109	0.000599256	0.974964	0.00993983	0.599081	0.00400805	0.483731	0.000971832	0.827123	-0.00551376	0.690413	-0.00496402	0.831077	-0.00769492	0.262606	-0.000110329	0.986241	0.00501362	0.575054	0.00102879	0.914574	0.013591	0.131893	-0.0159021	0.100674	0.00462583	0.651816	-0.0132135	0.224069	-0.00955161	0.265247	0.00697713	0.392473	0.000687304	0.938992	-0.00588074	0.433698	0.000857667	0.915233	0.0094857	0.594435	0.0102867	0.230138	-0.0104424	0.480951	0.0105024	0.29342	-0.00328482	0.466956	0.011318	0.243748	0.026183	0.0446739	-0.00280159	0.828237	0.0682468	0.00649629	-0.00741005	0.562347	-0.00537705	0.62386	0.0038762	0.457962	-0.00309436	0.806727	0.00420435	0.754641	-0.0470281	0.207068	0.0024951	0.577943	0.000268613	0.936546
rs726610	-0.00136232	0.861969	-0.00541337	0.182142	-0.00555185	0.226847	-0.00994136	5.13333e-05	0.0188566	1.40911e-17	0.0119328	6.48842e-08	0.00443007	0.0403621	0.004789	0.027831	0.00838406	8.98431e-05	0.00645238	0.0110411	0.00960165	0.00109132	0.0117343	8.12272e-05	0.00558728	0.00435024	-0.00230513	0.295421	0.00515311	0.00192399	-0.0039106	0.0703795	-0.00406048	0.00159787	0.000219108	0.888812	-0.000950082	0.379058	0.00393249	0.000280104	0.00434807	1.08355e-06	-0.0236461	1.08748e-16	0.00313659	8.81763e-05	-0.000690554	0.764777	0.0010803	0.649659	0.00444	0.04328	0.0123419	1.72659e-08	0.0144939	2.75809e-11	0.00132115	0.545375	0.0118832	3.02999e-09	0.00215939	0.206417	-0.00344692	0.119997	0.00488041	0.0110216	0.0030793	0.0889238	0.00708226	4.19268e-06	0.00332168	0.0328004	0.000706879	0.765487	-0.0113209	7.09439e-08	-0.00476693	0.029158	0.0164807	1.48129e-18	-0.00455636	0.0382362	0.00127462	0.561439	-0.0118785	4.14079e-21	0.00534294	0.0138324	0.00142044	0.276326	-0.0214363	3.15114e-11	0.00700225	0.00678321	0.00710039	0.00564898	0.00708212	0.00198694	0.00360074	0.163007	-0.00601908	0.0195748	-0.00325285	0.0181951	-0.00364409	0.0288364	0.0116327	3.51493e-06	0.00264659	0.177605	0.00345604	0.113093	-0.00228916	0.0372672	-0.00130393	0.227872	-0.00377341	0.000172985	0.000264763	0.807823	-0.00122379	0.258421	-0.0080737	1.18146e-17	-0.00963918	8.96843e-19	-0.00399393	2.26965e-06	-0.00397297	0.000341012	-0.00928451	0.002249	-0.00686737	6.13984e-14	-0.0113939	2.18191e-06	0.00830403	7.06227e-15	0.0015473	0.0681553	-0.000156086	0.875572	0.00295397	0.00132273	0.00856928	0.0340446	0.0053504	0.00146439	0.00391534	0.0307535	0.00482862	0.0593787	0.00885876	0.0135984	0.010568	6.9508e-28	0.00280346	0.00160376	-0.00118104	0.122134	0.00476929	0.153207	0.0206584	1.70673e-05	0.0177052	9.21111e-05	-0.00454335	0.19446	-0.000431308	0.805644	-0.00532754	0.00353472	0.0024203	0.273171	-0.010548	0.0326745	-0.000983561	0.70806	-0.00175778	0.823946	-0.00113095	0.731351	0.00318654	0.499494	-0.00269916	0.145851	0.00187807	0.720486	-0.00384383	0.0411709	0.00110307	0.622946	-0.00303788	0.212356	0.00103077	0.61481	0.00830493	0.00145399	0.0279438	7.55468e-15	0.0213983	0.00776775	0.0337699	2.74599e-05	-0.0024131	0.423747	-0.00490916	0.176401	0.00879679	0.00652597	-8.80732e-05	0.862185	-0.00177753	0.00959079	-0.00935772	0.00154809	0.000208114	0.790174	-0.00125523	0.55993	-0.002904	0.319609	0.0015686	0.542447	0.00594166	0.113869	0.00103306	0.599447	0.00288637	0.305757	-0.00404322	0.123356	-0.000735481	0.79856	0.00177838	0.565149	-0.00159912	0.387604	-0.00265097	0.141181	0.0001024	0.896523	0.000552297	0.745847	-0.000920689	0.498316	-0.00169909	0.623465	0.000389227	0.937986	0.0010154	0.683787	-0.00126161	0.432583	-0.0052432	0.108593	0.00150121	0.20591	0.000397319	0.580958	-0.0030419	0.0715219	0.000709119	0.64579	0.00310968	0.0248601	0.00200726	0.144283	0.00208396	0.702208	0.00036994	0.781693	-0.00144388	0.29038	-0.00576548	0.0017035	-0.00379177	0.000250899	0.0136499	4.94916e-10	-0.000451676	0.520833	0.000708894	0.86504	-0.0237733	3.45572e-25	0.0136179	6.03319e-09	-0.000700091	0.0940031	-0.00407047	0.0110346	-0.00173308	0.115494	-0.0104897	0.000221032	-0.00821541	0.232383	0.00700504	0.113899	-0.0055385	0.178864	0.00125515	0.562871	0.0103325	0.00994244	-0.00579447	0.00266764	0.0106014	1.29911e-06	-0.00232488	0.0627035	0.00209407	0.0522491	-0.00793239	0.0258163	0.0274296	1.32789e-17	0.000558679	0.390714	0.00340791	0.399785	-0.00417373	0.460155	0.00976522	2.30708e-06	0.00235333	0.437883	0.0190408	9.84326e-11	9.13115e-05	0.979379	0.00812036	0.0222919	0.00493009	0.000418477	0.00210384	0.0577794	-0.00835036	0.00320394	-0.00438779	0.307784	-0.0101153	0.017181	0.00532233	0.189385	-0.000594203	0.783934	0.0205057	6.23082e-06	-0.0050745	0.00290545	0.0103972	0.157316	-0.00128382	0.869254	0.00466921	0.174188	-0.000628151	0.847223	-0.0263125	0.000810847	0.0259788	0.0058819	-0.0237267	0.00123793	0.0154652	0.00501139	-0.0213887	0.00164464	-0.00373694	0.507656	-0.00672312	0.0120126	0.00944441	0.0152086	-0.00464855	0.234944	-0.0122873	0.351435	0.00341249	0.515863	0.000551911	0.916893	0.00956115	0.0665187	0.00828901	0.256152	-0.00893774	0.219707	0.00354645	0.587553	0.0140033	0.0547976	-0.0125947	0.0841879	0.000848663	0.906883	-0.000540305	0.824138	-0.00014422	0.968548	0.00230886	0.443302	-0.000746087	0.811322	0.00335226	0.191495	0.00910671	0.00523143	-0.00230801	0.183991	-0.000678021	0.904487	0.00565265	0.311559	0.000838094	0.620677	0.00193455	0.141033	0.00215914	0.598585	0.00427202	0.53628	0.0102911	3.59405e-07	0.00778994	3.52462e-05	0.000337166	0.898186	-0.00780172	0.00607259	-0.00672765	0.0119025	-0.00510728	0.0752057	0.00102407	0.735967	0.00961349	0.00285561	0.00500333	0.049077	0.00624134	0.00986859	-0.00457086	0.0833112	0.00234482	0.289111	0.00561891	0.0177353	0.00895752	0.0877177	0.0020086	0.425153	0.0262549	1.86485e-09	0.00213081	0.46651	0.000274428	0.836465	-0.00416569	0.144984	0.0136757	0.000352949	-0.00705227	0.0627168	-0.00376916	0.617646	-0.00340536	0.368383	-0.0214377	3.14158e-11	0.0105577	8.23295e-12	-0.0132412	0.000400599	0.0143602	0.000310139	-0.0566689	2.44904e-07	0.00156401	0.236536	0.00726009	2.46042e-13
rs74799680	0.0426271	0.101171	0.00953671	0.490533	0.00501761	0.748639	-0.00305577	0.714013	0.00320909	0.668541	0.0126269	0.091808	0.0133549	0.0687893	0.00595658	0.42058	0.00850048	0.242395	0.0152934	0.0760505	0.0230072	0.0212188	-0.00998315	0.322925	0.0111327	0.0936999	-0.0119279	0.110862	-0.00163134	0.772483	0.0169333	0.0212058	0.00157817	0.717958	0.00447615	0.400421	0.0035962	0.326476	0.00469922	0.2013	0.00248856	0.411301	-0.00937792	0.332973	0.000693424	0.798596	0.00179108	0.819342	0.00850011	0.292031	0.00312501	0.675485	0.0043401	0.559673	-0.00505684	0.494121	0.00709614	0.339095	-0.00542873	0.425133	-0.00865406	0.136032	0.00177119	0.814057	0.000226747	0.972259	0.00509399	0.407373	-0.00642961	0.21881	-0.000237693	0.964142	0.00363572	0.651298	-0.00484751	0.49707	0.000212588	0.977155	0.00651701	0.30609	-0.0112846	0.130728	0.0200669	0.00709928	0.000464207	0.913618	-0.00740918	0.314845	-0.00265661	0.549039	-0.00540074	0.622342	0.00391059	0.656704	-0.00677285	0.437516	0.00285811	0.71365	-0.00596985	0.496631	-0.00774138	0.377223	-0.00210325	0.653964	-0.00125253	0.825001	0.00332167	0.697809	0.00805475	0.227661	-0.000999028	0.892723	0.00902341	0.0156668	0.00112889	0.758402	-0.00216709	0.525377	0.00487373	0.187752	-0.000155747	0.966235	-0.00171139	0.593582	0.00326602	0.377253	0.00532388	0.0635535	0.004702	0.21228	-0.0218068	0.034292	-0.0009261	0.765905	0.0140081	0.0864312	0.00286087	0.429929	0.00788139	0.00619527	0.00113078	0.738201	0.00329877	0.288562	0.00136081	0.92057	0.00135085	0.812176	0.00547741	0.37504	0.00491818	0.572973	0.00184263	0.880288	0.00456411	0.164162	0.00222974	0.457886	0.00395385	0.128756	0.00457884	0.687456	0.00289753	0.858442	-0.0208706	0.171905	0.00405222	0.730718	0.00602101	0.309156	0.000685863	0.911726	-0.0143363	0.0546786	-0.0241223	0.147952	0.00580131	0.511459	-0.0291092	0.274831	-0.0172372	0.121533	0.0200524	0.208547	-0.000790471	0.899733	-0.00828369	0.638851	0.00164807	0.795668	-0.00753426	0.320299	0.00663035	0.420576	0.00225889	0.744102	0.0112818	0.199674	0.0121296	0.31816	0.0409122	0.132261	0.012966	0.633049	0.0203776	0.0457044	0.0151965	0.215698	0.00566628	0.604917	0.000376541	0.826253	-0.000324123	0.888937	0.0075687	0.448847	-0.000484975	0.854513	-2.31504e-05	0.997463	0.000757633	0.938767	0.00220332	0.80019	0.0272039	0.0322017	0.00105307	0.874195	0.00668931	0.482914	-0.000641787	0.94233	0.00567625	0.560364	0.00463033	0.657804	-0.00268961	0.667406	0.0041009	0.5011	0.00215037	0.419649	0.0038472	0.503602	0.00326927	0.479355	-0.000911233	0.937892	0.0296892	0.0792608	-0.000542579	0.948635	7.87404e-05	0.988435	-0.00264522	0.810772	-0.000493161	0.902211	0.00165026	0.497692	0.00676221	0.235921	-0.00320198	0.539197	0.000666035	0.886989	0.0037501	0.419273	-0.0225144	0.221858	0.000563887	0.901118	0.001534	0.740881	0.00846956	0.174626	0.00198323	0.572978	0.00431827	0.562214	0.00216413	0.365017	-0.00422404	0.765607	-0.0208912	0.00731088	-0.00598873	0.451814	-0.00179665	0.206674	0.00545102	0.31634	-0.00663258	0.0761164	0.000968227	0.919458	-0.0103594	0.654292	-0.0151602	0.309925	0.00330003	0.811902	0.00193581	0.791195	0.00325672	0.809453	0.00225542	0.730689	-0.0138879	0.0619575	0.00256453	0.545598	0.00323828	0.377905	0.00400439	0.740172	0.0203124	0.0623558	0.000766483	0.72885	0.0169764	0.212279	0.0157295	0.407954	0.00439846	0.532956	0.0229313	0.0261892	-0.0180524	0.0711622	-0.0127466	0.291939	-0.00604961	0.619061	0.00563795	0.235305	-0.000674316	0.857978	-0.0154068	0.109578	-0.00409627	0.778108	-0.011384	0.427634	0.0176332	0.198106	0.00231706	0.752112	0.00386472	0.801657	0.00395195	0.493261	-0.018202	0.462744	-0.0102339	0.696701	-0.00999664	0.38855	0.00781247	0.477593	0.0206014	0.439139	0.0295521	0.353268	-0.00267633	0.914083	0.0251482	0.176527	-0.0103036	0.652978	-0.0404557	0.0336166	-0.00530661	0.559064	0.0109009	0.410584	-0.00389541	0.770026	-0.0584962	0.195231	0.0142835	0.421668	-0.0113983	0.523982	0.0506761	0.00405923	-0.00343408	0.889667	-0.000994018	0.967901	0.0155966	0.482695	0.0173426	0.484245	-0.0117753	0.63438	0.0141767	0.564711	0.00627647	0.445497	-0.00331526	0.787964	0.00331442	0.745041	0.00839617	0.426739	-0.0103396	0.233598	0.00237014	0.829999	0.0042508	0.469109	0.000599256	0.974964	0.00993983	0.599081	0.00400805	0.483731	0.000971832	0.827123	-0.00551376	0.690413	-0.00496402	0.831077	-0.00769492	0.262606	-0.000110329	0.986241	0.00501362	0.575054	0.00102879	0.914574	0.013591	0.131893	-0.0159021	0.100674	0.00462583	0.651816	-0.0132135	0.224069	-0.00955161	0.265247	0.00697713	0.392473	0.000687304	0.938992	-0.00588074	0.433698	0.000857667	0.915233	0.0094857	0.594435	0.0102867	0.230138	-0.0104424	0.480951	0.0105024	0.29342	-0.00328482	0.466956	0.011318	0.243748	0.026183	0.0446739	-0.00280159	0.828237	0.0682468	0.00649629	-0.00741005	0.562347	-0.00537705	0.62386	0.0038762	0.457962	-0.00309436	0.806727	0.00420435	0.754641	-0.0470281	0.207068	0.0024951	0.577943	0.000268613	0.936546
rs12638798	-0.00272582	0.727637	-0.0055933	0.167441	-0.00545688	0.234235	-0.00986571	5.72196e-05	0.019388	1.53997e-18	0.0126346	1.00249e-08	0.00435562	0.0435644	0.00492868	0.0234017	0.00847852	7.3121e-05	0.00654785	0.00981348	0.00987964	0.000765704	0.0119388	5.94735e-05	0.00567124	0.00375112	-0.00242266	0.270851	0.00523301	0.00161056	-0.00399316	0.0642983	-0.00389903	0.00240679	0.000249115	0.873539	-0.00106277	0.324509	0.00400177	0.000213982	0.00429366	1.42695e-06	-0.0238348	5.66319e-17	0.00300244	0.000171103	-0.000654826	0.776331	0.00119085	0.616112	0.00423119	0.0537928	0.0124508	1.23657e-08	0.0146857	1.41888e-11	0.00135281	0.535254	0.0121008	1.47956e-09	0.00205909	0.227667	-0.0033596	0.129164	0.00527348	0.00595234	0.00322675	0.0742729	0.00701667	4.9941e-06	0.00334489	0.0313756	0.00086056	0.71614	-0.0112966	7.27432e-08	-0.00494035	0.0235923	0.0165085	1.16908e-18	-0.0047722	0.0297531	0.00124689	0.569473	-0.0118692	3.94355e-21	0.0054476	0.0119671	0.00155616	0.232393	-0.0213904	3.26876e-11	0.00710881	0.0059186	0.00730612	0.00435075	0.0073931	0.00122778	0.00372437	0.14849	-0.00599272	0.0199481	-0.00315567	0.0217971	-0.00360699	0.0302801	0.0117034	2.97401e-06	0.00241776	0.217474	0.00353504	0.104633	-0.0023874	0.0296223	-0.0012949	0.23049	-0.00366203	0.000262672	0.000335487	0.75761	-0.00128088	0.236249	-0.00811866	7.06618e-18	-0.0097453	3.35122e-19	-0.00402318	1.85374e-06	-0.00387416	0.000469566	-0.00910155	0.0027036	-0.00685477	6.31218e-14	-0.011292	2.60418e-06	0.0083712	3.94178e-15	0.00154709	0.0678256	-0.00010675	0.914603	0.00289808	0.0016092	0.00874649	0.0303028	0.00539071	0.00132866	0.00397985	0.0279238	0.0048391	0.0585397	0.00938058	0.00889579	0.0105493	7.32697e-28	0.0028272	0.00144257	-0.00117507	0.123603	0.0047658	0.153037	0.0208668	1.36746e-05	0.0180912	6.31344e-05	-0.00476147	0.173244	-0.000456792	0.794158	-0.00517529	0.0045495	0.00230635	0.295679	-0.0103639	0.0355647	-0.000811692	0.756946	-0.00154353	0.844883	-0.00101733	0.757103	0.00299184	0.525454	-0.00270583	0.144346	0.00147844	0.777882	-0.00381604	0.0423936	0.00083665	0.708796	-0.00288364	0.235813	0.000818343	0.689094	0.00831726	0.00140785	0.0278485	8.61342e-15	0.0225177	0.00504053	0.0350287	1.33157e-05	-0.00255284	0.396811	-0.00497877	0.169807	0.00864346	0.00744876	-7.02436e-05	0.889743	-0.00181702	0.00802055	-0.00901516	0.00226151	0.00023721	0.761377	-0.00129823	0.546062	-0.00253133	0.385041	0.00190929	0.457869	0.00549292	0.143332	0.00118929	0.544916	0.00284205	0.31264	-0.00369981	0.158018	-0.000423702	0.882965	0.00183982	0.55128	-0.00137743	0.456182	-0.00258711	0.150482	0.000128872	0.869821	0.000551213	0.746012	-0.00104449	0.44178	-0.00171494	0.619787	-0.000259188	0.958628	0.00110996	0.655737	-0.00127323	0.427763	-0.0053335	0.102211	0.00152678	0.197719	0.000396087	0.58165	-0.0031083	0.0652035	0.000926209	0.547778	0.00312809	0.0238379	0.00190308	0.165748	0.00183485	0.736047	0.000194576	0.883967	-0.00145718	0.285329	-0.00612407	0.00084671	-0.00379045	0.000247399	0.0138684	2.47377e-10	-0.000442394	0.528886	0.000780927	0.851282	-0.0237501	3.3215e-25	0.0136484	5.33198e-09	-0.000682014	0.102344	-0.00431916	0.00692503	-0.00153826	0.161846	-0.0103215	0.000273807	-0.00886261	0.196962	0.00714673	0.106326	-0.00602611	0.143066	0.00147196	0.49689	0.010703	0.00750307	-0.00606772	0.0016357	0.0107834	8.24522e-07	-0.00214307	0.0857951	0.00216585	0.0444179	-0.0079773	0.0247972	0.027576	8.11176e-18	0.000540218	0.405936	0.00385425	0.340333	-0.00353166	0.531447	0.00964783	2.96425e-06	0.00211591	0.484907	0.0188712	1.35978e-10	0.000820895	0.816046	0.00833928	0.0187914	0.00483594	0.00052944	0.00208703	0.0594634	-0.00879047	0.00189153	-0.00427619	0.319632	-0.00996074	0.0188022	0.00507289	0.210383	-0.000765941	0.723409	0.0209863	3.64026e-06	-0.00507177	0.00288402	0.00955913	0.19282	8.42469e-05	0.991369	0.00440583	0.199118	-0.000272634	0.933262	-0.025816	0.00100013	0.026747	0.00451236	-0.0237736	0.00119148	0.0158306	0.00401772	-0.0212341	0.00174992	-0.00412937	0.463463	-0.006566	0.0140474	0.0091754	0.0182085	-0.00455009	0.244381	-0.0126371	0.337476	0.00359062	0.493626	-0.000249977	0.962254	0.0101453	0.0512329	0.00844444	0.246672	-0.00938092	0.197029	0.00369142	0.571811	0.0153216	0.0353605	-0.0128938	0.076646	0.000549507	0.939539	-0.000742634	0.759664	-0.000316397	0.930961	0.00206875	0.491478	-0.000727075	0.81576	0.00332126	0.194928	0.00906813	0.00535369	-0.00234511	0.17637	-0.00103397	0.854606	0.00558333	0.316888	0.000776101	0.646245	0.00205989	0.11647	0.00204873	0.61684	0.0043496	0.528441	0.0103239	3.1833e-07	0.0078903	2.72287e-05	0.000540174	0.837373	-0.00797383	0.00498236	-0.00699737	0.00880889	-0.00520314	0.0695112	0.00136359	0.652976	0.009355	0.00365375	0.00496082	0.0507194	0.00634336	0.00863577	-0.00463388	0.0787765	0.00246002	0.265442	0.0057826	0.0145503	0.0095475	0.0683955	0.00253866	0.312877	0.0269068	6.97372e-10	0.0022507	0.441264	0.000241773	0.855507	-0.0042428	0.137169	0.0133493	0.00047917	-0.00677671	0.0733323	-0.00350443	0.64219	-0.00297397	0.431526	-0.0213918	3.25882e-11	0.0104889	1.05668e-11	-0.0128792	0.000565901	0.0149333	0.000172147	-0.0560909	3.12713e-07	0.00144543	0.27333	0.00733759	1.27445e-13
rs4637303	-0.00242942	0.756379	-0.00564202	0.164056	-0.00575448	0.210009	-0.00973682	7.22454e-05	0.0191022	5.09184e-18	0.0124481	1.68125e-08	0.00423251	0.05001	0.00474852	0.0290719	0.00857188	6.153e-05	0.00650255	0.0103832	0.0096554	0.00101504	0.0119202	6.17572e-05	0.00564465	0.00394056	-0.00233692	0.2885	0.00522695	0.0016427	-0.0039696	0.0660649	-0.0039243	0.00226988	0.000218878	0.888856	-0.00106953	0.321756	0.00401416	0.000206517	0.00433455	1.15126e-06	-0.0238592	5.51632e-17	0.00302391	0.000155165	-0.000716533	0.756049	0.00113075	0.634253	0.00437661	0.0462133	0.0123523	1.64449e-08	0.0146556	1.60994e-11	0.00128126	0.557323	0.0120623	1.70903e-09	0.00217992	0.201841	-0.00341577	0.123137	0.00506617	0.00827843	0.00319606	0.0772684	0.00703095	4.84767e-06	0.00319375	0.0400084	0.000818532	0.729622	-0.0112897	7.55699e-08	-0.00476831	0.0290057	0.0164834	1.38897e-18	-0.00471428	0.0319095	0.00106455	0.627451	-0.0118002	7.05153e-21	0.00545017	0.0119835	0.00148369	0.255191	-0.0212166	4.84607e-11	0.00715471	0.00563927	0.00724616	0.00471131	0.0071945	0.00167056	0.00347109	0.178408	-0.00599344	0.0200204	-0.00313024	0.0229721	-0.00370843	0.0260295	0.0116944	3.0718e-06	0.00241322	0.218657	0.00355932	0.1025	-0.00243303	0.0267456	-0.00133555	0.216493	-0.003703	0.000226128	0.000276589	0.799289	-0.00132814	0.219713	-0.0081618	4.98227e-18	-0.0097376	3.77225e-19	-0.00406828	1.44295e-06	-0.00394906	0.000366962	-0.00903835	0.00291675	-0.00683828	7.52844e-14	-0.0115218	1.64914e-06	0.00836757	4.22482e-15	0.00147712	0.0814352	-0.000210611	0.832556	0.00289559	0.00163687	0.00834757	0.0388478	0.00520206	0.0019671	0.00391401	0.0307551	0.00493617	0.0538543	0.00914424	0.0108323	0.010553	7.61183e-28	0.00278494	0.00171208	-0.00116674	0.126597	0.00476262	0.153647	0.0206967	1.62913e-05	0.017593	0.000101181	-0.00469946	0.179185	-0.000431208	0.805585	-0.00525291	0.00400338	0.00233853	0.289337	-0.0105659	0.0322532	-0.00105075	0.688878	-0.00203583	0.796506	-0.00131943	0.688536	0.00304524	0.518382	-0.00272462	0.141867	0.00145257	0.781808	-0.00381029	0.0428558	0.00113117	0.613844	-0.0029483	0.225799	0.000821158	0.688297	0.00823945	0.0015725	0.0279418	7.33429e-15	0.0222486	0.00562111	0.0343083	2.02194e-05	-0.0025392	0.399673	-0.00494764	0.172798	0.00871105	0.00703703	-6.96585e-05	0.890735	-0.00182657	0.00773969	-0.00920083	0.00184452	0.000155893	0.841929	-0.00138604	0.519549	-0.00284304	0.329607	0.00170973	0.506507	0.00591845	0.115086	0.00100627	0.608753	0.00282885	0.315234	-0.00388136	0.138881	-0.000606242	0.833292	0.0018058	0.558948	-0.00140551	0.447382	-0.00253533	0.159126	7.80268e-05	0.921015	0.000482551	0.776914	-0.00112001	0.409784	-0.0016176	0.640034	-0.000157648	0.974847	0.00118818	0.633452	-0.00129139	0.421542	-0.00538303	0.0993034	0.00156141	0.188058	0.000386555	0.591041	-0.00299299	0.076035	0.000828635	0.591004	0.00311197	0.0246744	0.00182375	0.184426	0.00174746	0.748352	0.000179748	0.892825	-0.00151136	0.268114	-0.00602392	0.00103698	-0.00379792	0.000242833	0.013835	2.80574e-10	-0.000461002	0.511984	0.000927337	0.823938	-0.0238468	2.29748e-25	0.0135388	7.2192e-09	-0.00068473	0.101218	-0.00430532	0.00714603	-0.00160854	0.14379	-0.0101938	0.000329513	-0.00882706	0.199284	0.00709698	0.10908	-0.00590122	0.151914	0.001337	0.537513	0.0106316	0.00796467	-0.00587704	0.00230033	0.0107339	9.41209e-07	-0.00222583	0.0745604	0.00212112	0.0491297	-0.00800335	0.0244161	0.0275183	9.92321e-18	0.00054435	0.402672	0.00352943	0.382874	-0.0037268	0.509282	0.00971626	2.5569e-06	0.00204025	0.500965	0.0188538	1.45778e-10	0.000668406	0.849862	0.00817016	0.0214205	0.00485314	0.000510569	0.00206893	0.0618963	-0.00870268	0.00211489	-0.0044471	0.300999	-0.0101	0.0172823	0.00521174	0.19847	-0.000751652	0.728541	0.0210029	3.63549e-06	-0.00504502	0.00305581	0.0096473	0.189103	-0.000631347	0.935447	0.00450056	0.190024	-0.000383405	0.906336	-0.0258022	0.0010178	0.0264422	0.0050338	-0.0239918	0.00108429	0.0159735	0.00372984	-0.0211736	0.00182015	-0.00411268	0.465671	-0.00692858	0.0095958	0.00928857	0.0168879	-0.00473804	0.2257	-0.0125935	0.339479	0.00342305	0.5143	-0.000251373	0.96207	0.0100886	0.0527104	0.00867313	0.234458	-0.00925759	0.203342	0.00359403	0.582297	0.0154784	0.0336584	-0.012436	0.0879539	0.000229927	0.974702	-0.000730741	0.763582	-0.000339666	0.925948	0.00197304	0.51208	-0.000950763	0.760791	0.00335025	0.191422	0.00912069	0.00512827	-0.00242093	0.163127	-0.000959164	0.865119	0.00557721	0.317789	0.000818429	0.628638	0.0020159	0.124779	0.00203416	0.619645	0.00405967	0.556589	0.0103422	3.0899e-07	0.00793854	2.46174e-05	0.000444474	0.86597	-0.00780102	0.00604127	-0.00673789	0.0117141	-0.00513522	0.0734163	0.00141729	0.640479	0.00931634	0.00381914	0.00501574	0.0483583	0.0062409	0.00982131	-0.00444609	0.0918856	0.00227475	0.303452	0.00564164	0.0172069	0.00940267	0.0728812	0.00234345	0.351843	0.0266391	1.0528e-09	0.00228494	0.434622	0.000239181	0.857135	-0.00426848	0.13507	0.0133993	0.000460286	-0.00693042	0.0672292	-0.00348434	0.644271	-0.00328135	0.385799	-0.021218	4.83147e-11	0.0105394	8.70942e-12	-0.0129988	0.000507296	0.0145497	0.000254994	-0.0559817	3.3557e-07	0.00146544	0.26708	0.00737032	1.0289e-13
rs112671046	-0.00894506	0.635277	0.00232276	0.808477	-0.0160137	0.1399	0.00438189	0.453951	-0.00806641	0.125408	0.00456253	0.385904	0.00525098	0.307653	-0.00659852	0.203391	-0.00533844	0.295356	0.000102696	0.986463	-0.00569558	0.416304	0.00459342	0.517922	-0.00765854	0.101236	0.0134887	0.0101763	-0.00140519	0.722644	0.00725568	0.159022	0.00457556	0.135551	-0.00554695	0.13744	0.00124546	0.628443	-0.00274472	0.287277	-0.00293609	0.167058	0.00260061	0.701395	-0.00387323	0.0418663	-0.00831854	0.130055	-0.0128391	0.0235822	0.00533308	0.308532	-0.00180963	0.728777	0.0129713	0.0124078	0.00429185	0.410004	0.00672523	0.159053	0.00594985	0.144046	0.000650495	0.902001	-0.00294871	0.519202	0.00611196	0.156442	0.00864411	0.0184264	0.00280273	0.449797	-0.0027807	0.622423	-0.00148617	0.766566	0.012199	0.0191792	-0.0114646	0.0102772	1.19229e-05	0.998184	-0.00370154	0.479128	0.00963329	0.00132658	-0.00154148	0.765664	0.00432264	0.164565	0.0051333	0.504648	0.00365696	0.554355	-0.00912661	0.136867	-0.0099049	0.0705307	0.00642848	0.297657	0.013093	0.0337661	0.00125164	0.701889	0.00815689	0.0402189	-0.00284901	0.634049	-0.00445969	0.340656	-0.00721617	0.165011	0.00402495	0.124478	0.00049109	0.848948	0.00623157	0.00928305	7.11077e-05	0.978123	0.00486268	0.0596022	0.00340928	0.129726	0.00259855	0.316841	0.00323014	0.108719	0.00639557	0.0155613	0.00173599	0.809064	0.00390436	0.073555	0.0101637	0.0769349	-0.000835273	0.742457	-0.00133161	0.510016	-0.00303275	0.201708	-0.00155405	0.474515	0.00473105	0.621512	-0.000873754	0.826027	-0.00434022	0.313585	-0.0115727	0.0572153	-0.0129153	0.129974	-0.0027653	0.229239	-0.00153439	0.465048	-0.00407169	0.0249051	-0.00936208	0.237993	-0.0048287	0.670554	-0.00453311	0.672746	0.00178274	0.827047	-2.94533e-05	0.994336	0.00174692	0.685966	-0.00525456	0.315829	-0.000461298	0.968643	0.00764161	0.221104	0.00452382	0.809359	0.00262635	0.73679	-0.00322417	0.773195	-0.00539453	0.219006	0.0184714	0.138335	-0.00632651	0.155214	-0.000247075	0.962955	0.0050875	0.378364	-0.0011229	0.817485	-0.00670545	0.278629	-0.0143158	0.0919623	-0.031747	0.0979708	-0.00667657	0.728618	0.00460526	0.518412	-0.0011827	0.890383	0.000873067	0.909071	-0.0013764	0.251224	-0.000336286	0.835836	0.00620845	0.3744	0.00165164	0.371538	0.00508717	0.317501	-0.00123073	0.858316	-0.00230347	0.705013	-0.00118645	0.893706	0.00697629	0.133105	-0.00275177	0.679549	0.0089076	0.150992	-0.00409457	0.547779	0.00657777	0.368064	0.000755711	0.862814	-0.0072114	0.0901416	-0.00366874	0.0487304	-0.00461308	0.251683	0.000313578	0.922921	-0.004999	0.541144	-0.019354	0.102091	-0.0133514	0.023472	-0.00576616	0.128997	0.00677226	0.380989	-8.85174e-05	0.974827	0.00135127	0.426956	-0.00560557	0.15999	-0.00347962	0.339895	-0.000517763	0.874425	-0.00277257	0.393547	-0.0146501	0.257621	-0.00155811	0.624417	-7.64431e-05	0.981256	-0.00131576	0.763666	0.00487198	0.048381	0.00832789	0.11132	0.000912086	0.586439	0.00514703	0.604671	0.00235914	0.665902	0.00951535	0.0880696	0.00204467	0.0399959	0.000254954	0.946751	-0.00366556	0.162377	-0.00333082	0.616607	-0.00719234	0.655192	-0.000216399	0.983383	0.00761768	0.428211	0.00529967	0.297145	-0.0074483	0.42807	0.00661229	0.150321	-0.00696329	0.182108	-0.00253857	0.393749	-0.00342489	0.181182	0.0123729	0.142909	-0.0110108	0.148693	-0.000755487	0.626357	-0.00444898	0.64441	-0.0149831	0.264846	0.00213513	0.664332	0.00287393	0.69196	-0.0102812	0.144124	0.0107508	0.204513	-0.00417867	0.623868	0.000618391	0.853227	-0.000847805	0.749134	0.0132901	0.0497621	-0.0094292	0.361192	0.00957805	0.347794	-0.00600191	0.537534	0.000565274	0.913386	-0.00855465	0.431369	0.000305152	0.94043	0.0120998	0.496118	-0.000124743	0.994747	0.0106793	0.200567	-0.0180981	0.0222525	0.014028	0.464593	0.0219917	0.339529	0.0184216	0.305092	-0.0227798	0.0889187	0.0200644	0.22491	0.0145593	0.287862	0.0115265	0.0721504	-0.00108865	0.906835	0.0105933	0.257567	-0.0294317	0.331228	-0.0115587	0.359027	-0.00204065	0.872218	-0.0127299	0.308601	0.00363687	0.83148	0.00391157	0.818633	-0.00115936	0.939561	0.0443128	0.00929273	0.00428923	0.80154	0.0324782	0.0556524	0.00287504	0.615691	-0.00557086	0.516713	0.00301929	0.670277	-0.00917912	0.212489	0.00243233	0.687173	0.00205738	0.788657	-0.00516663	0.206203	-0.0137085	0.30281	-0.00676168	0.608547	-0.000197373	0.960512	-0.0015061	0.626612	0.00399006	0.68055	0.00372779	0.818705	-0.00427525	0.375156	0.0033838	0.451045	-0.000481029	0.938982	0.00931285	0.169344	0.00189827	0.766078	0.00643354	0.34723	-0.0102639	0.156216	0.00599643	0.435133	0.00211456	0.727175	-0.00768733	0.182554	0.0024137	0.70254	0.00958508	0.0689709	0.00468005	0.40821	0.0242811	0.0520674	-0.00360959	0.547673	-0.000692267	0.947011	0.00477913	0.493897	0.00166235	0.599648	0.0191348	0.0049557	0.00157659	0.86252	0.0104188	0.247633	-0.00147738	0.935241	-0.00694864	0.44563	0.00513224	0.504735	-0.00312458	0.392146	0.012929	0.151353	-0.00201447	0.830407	0.0320397	0.220582	-0.00446431	0.158622	0.00207015	0.378944
rs6809805	-0.00564081	0.52703	-0.0036077	0.434607	-0.00144385	0.782439	-0.0055534	0.0472529	0.0145545	7.52203e-09	0.00626341	0.0128191	0.0073472	0.002862	0.00643708	0.00949935	0.00673219	0.00580208	0.00494632	0.0875193	0.00284141	0.396581	0.0103042	0.00240844	0.00274878	0.218605	-0.00452234	0.0717599	0.000180817	0.923948	0.00497143	0.043598	-0.00331458	0.0238298	0.00224257	0.209438	9.24173e-05	0.94016	0.00346007	0.00504909	0.00316125	0.00187452	-0.024422	5.77562e-14	0.00239662	0.00860943	0.000380924	0.88491	-0.00117492	0.664685	0.00300721	0.229928	0.0103564	3.32965e-05	0.0102107	3.87639e-05	0.000278476	0.910974	0.0139845	9.3081e-10	0.00265124	0.173623	-0.00436787	0.0839642	0.00241555	0.269778	-0.000537102	0.794673	0.00691543	8.10783e-05	0.00220613	0.213752	0.00650819	0.0160001	-0.00949676	7.34719e-05	-0.00752254	0.00253214	0.0145268	1.06933e-11	-0.00924241	0.000226872	0.000562473	0.822163	-0.0110346	1.55227e-14	0.00326419	0.187174	0.00249436	0.0935977	-0.0255581	3.82983e-12	0.0114452	0.000102331	0.00750393	0.0102307	0.00520786	0.0459168	0.00621265	0.0345818	-0.00453334	0.12269	-0.00295633	0.0596589	-0.0040957	0.0312623	0.0160074	2.13136e-08	-0.000466534	0.834862	0.00392559	0.114461	-0.00316363	0.0115724	-0.00189831	0.123627	-0.00283248	0.0134092	4.07354e-05	0.973816	-0.00197127	0.110343	-0.00835452	8.10292e-15	-0.00829083	2.49058e-11	-0.00426831	9.33399e-06	-0.00425902	0.000756934	-0.00204929	0.553761	-0.00706646	1.2451e-11	-0.0111552	4.77527e-05	0.00842632	4.26712e-12	0.000638159	0.509365	0.000440395	0.69835	0.00380362	0.000282916	0.0116968	0.0111029	0.00396422	0.0384585	0.00387387	0.0602671	0.00320786	0.270879	0.00627717	0.124262	0.00975323	7.9472e-19	0.00355845	0.000437024	-0.000374335	0.66667	0.00432008	0.255446	0.020025	0.000252677	0.0191654	0.000202779	-0.00847569	0.0334417	-0.00201095	0.313404	-0.00494383	0.0173245	0.00226106	0.369722	-0.00772325	0.170042	-0.00233515	0.435398	0.0142988	0.112296	0.00124172	0.740823	-0.00110145	0.837724	-0.00359787	0.0886989	0.0030865	0.605696	-0.00497429	0.0203311	-0.00200911	0.431947	-0.00169019	0.542606	-0.000606991	0.794987	0.00640697	0.0311115	0.0292481	8.97711e-13	0.0166186	0.0673942	0.0269386	0.00311411	-0.00145583	0.67173	-0.00087728	0.832007	0.0073467	0.0461679	4.09987e-05	0.943434	-0.00130806	0.0941502	-0.00690178	0.0403275	0.000180373	0.839506	-0.00126647	0.605528	-0.00162278	0.625259	0.00310214	0.290161	0.00547708	0.200576	0.00197674	0.377471	0.00797655	0.0129554	-0.00140664	0.637838	0.00247446	0.450868	0.00445338	0.205937	-0.00200851	0.340659	-0.00275986	0.17856	0.000384661	0.667956	-0.00131519	0.497992	-0.000135261	0.930471	0.00638175	0.105401	0.00747918	0.189242	0.0014982	0.597719	-0.00020767	0.909685	-0.00104855	0.778125	0.00149737	0.267943	9.71434e-05	0.905663	-0.00205468	0.285114	0.00215366	0.220288	0.00241464	0.126089	0.00426351	0.00646685	-0.00106785	0.863518	0.000630959	0.678423	0.000184236	0.905809	-0.00439396	0.0359564	-0.00370171	0.00171472	0.0138687	2.96011e-08	-0.000584703	0.46595	2.64784e-05	0.995557	-0.0168045	1.26623e-10	0.0111321	3.0144e-05	-0.00103294	0.0301888	-0.00238713	0.191125	-0.00161958	0.196989	-0.0112706	0.000483854	-0.00447351	0.566463	0.00518357	0.303505	-0.00534165	0.254688	0.00183936	0.455958	0.0130922	0.00406674	-0.00819977	0.00019288	0.00985861	7.89645e-05	-0.000690025	0.62798	0.00367982	0.0027401	-0.0106032	0.00892501	0.020381	2.53861e-08	0.00156058	0.0354491	0.00586275	0.203722	-0.00262284	0.683764	0.0101219	1.74366e-05	-0.00245702	0.477633	0.00930338	0.00558763	0.00452669	0.261516	0.0110882	0.00624875	0.00333124	0.0366163	0.00223059	0.0778071	-0.00369925	0.252391	0.00356192	0.465664	-0.00747758	0.120588	0.00228785	0.619172	-0.00152231	0.536018	0.0197864	0.000122523	-0.00208221	0.281901	0.00476667	0.570461	0.0098513	0.266502	0.00628912	0.107419	-0.00415078	0.2628	-0.0256997	0.00400991	0.0240877	0.0247204	-0.0281729	0.000741512	0.0131793	0.03539	-0.0167987	0.029716	-0.0035323	0.581834	-0.000380187	0.90099	0.0068597	0.120898	-0.00616872	0.165627	-0.0173847	0.246227	-0.00135415	0.821404	0.00513712	0.395104	0.00916002	0.123843	0.0166728	0.0455696	-0.00444219	0.59335	0.0101229	0.175326	0.00785885	0.345394	-0.0129017	0.12146	0.00511948	0.536823	0.00138434	0.616914	-0.000944855	0.820391	0.00468287	0.171834	0.00216101	0.543488	0.0059788	0.0406673	0.00398543	0.282886	-0.000691432	0.726559	-0.0021938	0.732704	0.00377709	0.551109	0.00266343	0.166973	0.00163865	0.273404	0.00625119	0.180003	0.00548896	0.482722	0.00926692	5.81947e-05	0.00499817	0.0198992	0.00286411	0.340312	-0.007256	0.0250292	-0.00530171	0.0818217	-0.00244048	0.455344	0.00356101	0.303052	0.00499754	0.173317	0.00048284	0.867561	0.000171421	0.950374	-0.00200276	0.505958	0.00268579	0.286881	0.000246677	0.927209	0.00246718	0.679915	0.00073162	0.798629	0.0143018	0.00408248	0.000477993	0.885941	0.000101142	0.946797	-0.00634748	0.0514202	0.0140577	0.00126699	-0.0121961	0.00473255	-0.00215845	0.801651	0.0058668	0.172239	-0.0255593	3.82065e-12	0.01159	4.46522e-11	-0.0101689	0.0166272	0.0179603	7.25386e-05	-0.0242597	0.052587	-6.80082e-05	0.963884	0.00686525	1.35668e-09
rs188973652	0.0397527	0.135589	0.00884417	0.533147	0.00244775	0.878884	-0.00302946	0.723356	0.000607992	0.937003	0.00972471	0.205876	0.00946305	0.208948	0.00571688	0.451361	0.00699754	0.348488	0.015659	0.0767672	0.0275151	0.00726129	-0.0107631	0.299048	0.0106117	0.119383	-0.0124029	0.106259	-0.000622618	0.914385	0.0143625	0.056894	0.0017203	0.70128	0.00567834	0.298655	0.00290726	0.439729	0.00563481	0.135446	0.00123249	0.691776	-0.00797487	0.422402	0.0010561	0.704956	0.003147	0.695762	0.00758049	0.359916	0.000285669	0.970256	0.00513967	0.500946	-0.00638217	0.400502	0.00482804	0.526303	-0.00402231	0.564832	-0.00726471	0.222764	0.00212627	0.783261	-0.000546335	0.93494	0.00206878	0.743053	-0.00770031	0.151368	-0.000513836	0.924567	0.00324024	0.694784	-0.00569626	0.436904	-0.000381942	0.960023	0.00447709	0.493337	-0.0125795	0.100748	0.0194595	0.0109774	0.00159886	0.715854	-0.00851378	0.260478	-0.003444	0.449143	-0.00662197	0.556288	0.00407812	0.651234	-0.00644699	0.471053	0.00436222	0.584902	-0.00573702	0.524027	-0.00730652	0.416331	-0.00181919	0.705094	-0.00194189	0.738348	0.00644692	0.462801	0.00602511	0.379287	-0.000853254	0.910654	0.00780595	0.0416648	-0.000367131	0.922363	-0.00227814	0.515373	0.00562674	0.13844	-0.00142505	0.705881	-0.00250409	0.446801	0.00450661	0.235174	0.00452182	0.124768	0.00430335	0.266129	-0.019923	0.0598941	-0.00104821	0.742691	0.0127282	0.129218	0.00282142	0.448156	0.00647187	0.0285236	0.00074604	0.829875	0.00306525	0.337667	0.00315078	0.822543	0.00169705	0.771674	0.0070828	0.264114	0.004154	0.643011	0.0019408	0.877238	0.00369804	0.272115	0.0030324	0.326434	0.00470185	0.0786387	0.00653768	0.575975	-0.00264742	0.874123	-0.0211652	0.178424	0.00662004	0.585351	0.00603543	0.321624	-0.000361518	0.954655	-0.0129588	0.0917141	-0.0166277	0.332596	0.00488002	0.591895	-0.0416884	0.128736	-0.0160385	0.16156	0.0173547	0.290409	-0.00232626	0.718543	-0.00788043	0.664515	0.00129238	0.843518	-0.00666286	0.393347	0.00227882	0.787996	0.00473457	0.506177	0.0118697	0.190077	0.0104396	0.403655	0.0455315	0.105044	0.0252149	0.368719	0.0195216	0.0628319	0.0139179	0.270369	0.00417452	0.711007	7.71873e-05	0.965111	3.68518e-05	0.987687	0.0092143	0.370186	-0.00130039	0.632658	-0.00169439	0.82107	0.00269411	0.790598	0.00529026	0.554698	0.0264732	0.0427222	0.0011851	0.862494	0.00802545	0.41325	-0.00499354	0.584306	0.00255806	0.798673	0.00204868	0.848922	-0.00478277	0.457671	0.00222332	0.72294	0.00206652	0.450788	0.00432162	0.465076	0.00307678	0.516564	-0.00218551	0.855859	0.0334841	0.0544174	-0.00135427	0.875803	4.29024e-05	0.993875	-0.00429301	0.705694	-0.00102731	0.80353	0.000508233	0.839136	0.00754792	0.198495	-0.00303265	0.571853	0.0032623	0.498623	0.0037748	0.42946	-0.0250398	0.187044	-0.000328561	0.943758	0.00135574	0.775833	0.0079859	0.212399	0.00114744	0.750698	0.00594321	0.437111	0.00198876	0.417351	0.00360924	0.804026	-0.0221576	0.00557913	-0.00298958	0.714562	-0.00226086	0.121658	0.00409936	0.462825	-0.00574491	0.134445	0.00553737	0.573419	-0.0118432	0.619568	-0.0207089	0.177077	0.00276147	0.846264	0.00564235	0.452714	-0.000559346	0.967851	0.00147602	0.826289	-0.0150348	0.0489903	0.00280381	0.519724	0.00413807	0.271531	0.00219035	0.859506	0.0204451	0.0671804	0.000512534	0.821346	0.0207225	0.137778	0.0218042	0.263517	0.00180332	0.803006	0.0221832	0.0364324	-0.023346	0.0231785	-0.011558	0.353037	-0.00409957	0.743313	0.00633519	0.194607	0.000374465	0.922976	-0.0154353	0.118841	-0.00654859	0.661124	-0.0107753	0.465253	0.0168775	0.230741	0.00287448	0.702992	0.0115964	0.462932	0.00509394	0.390126	-0.0223244	0.381269	-0.0183226	0.496727	-0.00640099	0.590712	0.00696379	0.53748	0.0227826	0.404267	0.0252692	0.438938	-0.00417484	0.869636	0.024371	0.202096	-0.00263419	0.910817	-0.04186	0.0322526	-0.00295703	0.750859	0.0163851	0.228497	-0.00707053	0.605359	-0.0501403	0.284415	0.0115381	0.528084	-0.0120544	0.512442	0.0522681	0.00396559	-0.0132904	0.601683	0.00945569	0.709702	0.0101749	0.656178	0.0208406	0.413776	-0.0115574	0.649763	0.0183485	0.468512	0.00556465	0.510231	-0.00452983	0.720677	0.00233827	0.823303	0.00453863	0.675799	-0.0134532	0.13141	0.000601352	0.95771	0.00441507	0.464214	0.00639839	0.744757	0.00833907	0.66809	0.00360099	0.539998	-0.000363592	0.936605	-0.000514888	0.971113	-0.00460717	0.847548	-0.00726135	0.303065	-0.000618629	0.924946	0.00585223	0.523926	-0.000441122	0.964288	0.0142579	0.12392	-0.0166859	0.0935642	0.00651995	0.535646	-0.0153502	0.169146	-0.0125019	0.155736	0.00495282	0.554551	-0.000184638	0.984003	-0.00645015	0.402786	-0.00183859	0.824071	0.0147263	0.420711	0.00962137	0.274123	-0.00707168	0.641996	0.00910148	0.375234	-0.00282618	0.541989	0.0168857	0.0901925	0.0252031	0.0597354	-0.000991524	0.940365	0.0700562	0.00637149	-0.0121654	0.354597	-0.00659691	0.557772	0.00354242	0.509699	-0.00228488	0.860502	0.00126517	0.927052	-0.0404259	0.290674	0.00132222	0.773958	-0.000168656	0.961138
rs13084531	-0.00564194	0.527085	-0.00342565	0.458397	-0.00155014	0.766999	-0.00561059	0.045126	0.0144547	9.67432e-09	0.00620753	0.0136886	0.00725075	0.00326522	0.00652913	0.00855513	0.00674171	0.00575719	0.00489581	0.0909609	0.00268942	0.422551	0.0102429	0.00256859	0.00267818	0.230886	-0.00449507	0.0736304	0.000244996	0.897134	0.00481542	0.0507417	-0.00330772	0.024191	0.002232	0.211815	9.14229e-05	0.940832	0.00351354	0.00442968	0.0031835	0.00174932	-0.024434	5.77752e-14	0.00244745	0.00732762	0.000466957	0.859232	-0.00117555	0.664675	0.00310936	0.214709	0.0103107	3.63779e-05	0.0102054	3.94706e-05	0.000270592	0.913527	0.0139207	1.12928e-09	0.00268112	0.169031	-0.00443021	0.0797838	0.00231187	0.291109	-0.000512445	0.803996	0.00698024	7.00296e-05	0.00215352	0.2251	0.00666813	0.0136291	-0.00952379	7.06332e-05	-0.00744631	0.00281344	0.0144996	1.19495e-11	-0.00926002	0.000222262	0.000477885	0.848627	-0.0109362	2.72224e-14	0.00329702	0.182991	0.00247016	0.0969879	-0.0255088	4.31211e-12	0.0114882	9.72031e-05	0.0074715	0.0106053	0.00519892	0.0464094	0.00616865	0.0359815	-0.00444914	0.130002	-0.00302732	0.0538968	-0.00416078	0.0287553	0.0160694	1.90993e-08	-0.000581016	0.795253	0.0040176	0.106384	-0.00316989	0.0114498	-0.0019498	0.113943	-0.00279236	0.0148302	5.61371e-05	0.963939	-0.00198649	0.107794	-0.00833631	9.5382e-15	-0.008258	3.04694e-11	-0.00428625	8.64817e-06	-0.00421501	0.000863319	-0.00208761	0.546564	-0.00702735	1.65004e-11	-0.0111415	4.92048e-05	0.00842597	4.37936e-12	0.000618021	0.523023	0.00039349	0.729266	0.00380167	0.00028677	0.0112763	0.0144049	0.00386875	0.0434676	0.00377336	0.0674006	0.00319727	0.272751	0.00586823	0.150964	0.00977699	6.80892e-19	0.00350075	0.000544013	-0.000373929	0.667196	0.00436369	0.250962	0.0200177	0.0002556	0.0189581	0.00023913	-0.00844189	0.0342484	-0.00198762	0.319258	-0.00502024	0.0157171	0.00229776	0.362215	-0.00792276	0.159482	-0.00240857	0.421325	0.0135762	0.131811	0.000999764	0.790097	-0.00122308	0.820179	-0.00359107	0.0894457	0.00310703	0.603459	-0.00493912	0.021293	-0.00178735	0.484681	-0.00171004	0.538069	-0.000492352	0.833151	0.00632186	0.0335005	0.0294528	6.37804e-13	0.0164497	0.0703515	0.026964	0.00309909	-0.00153738	0.65465	-0.0010669	0.796512	0.00728154	0.0482361	2.97435e-05	0.958965	-0.00130701	0.0945614	-0.00686053	0.0416284	0.000187575	0.833263	-0.00120884	0.622192	-0.00166188	0.617105	0.00287479	0.327178	0.00579899	0.175566	0.00186031	0.406419	0.00812844	0.011368	-0.00140441	0.638521	0.00241032	0.462887	0.00441276	0.210307	-0.0020123	0.339962	-0.00273071	0.183384	0.000352946	0.694014	-0.00137465	0.478965	-0.000184244	0.905441	0.00644863	0.101954	0.00744711	0.191346	0.00159819	0.573673	-0.000233052	0.898747	-0.00109031	0.769633	0.00152964	0.257977	0.000110194	0.893108	-0.00202773	0.291693	0.00223832	0.202884	0.00238868	0.130383	0.00421109	0.00717857	-0.00101776	0.869924	0.000628864	0.67958	0.000150918	0.922821	-0.00429825	0.0402919	-0.00371293	0.00166857	0.0138064	3.46489e-08	-0.000613432	0.444549	-5.40332e-05	0.990938	-0.0167049	1.66029e-10	0.0111291	3.05672e-05	-0.00103165	0.0304788	-0.00235567	0.19726	-0.00158953	0.205647	-0.0112449	0.00050179	-0.00416969	0.5933	0.00513054	0.308726	-0.005108	0.27632	0.00173141	0.483052	0.0132559	0.00364489	-0.00813556	0.00021802	0.00999882	6.28858e-05	-0.000685806	0.630252	0.0036679	0.00284112	-0.0104761	0.00981189	0.0203435	2.73224e-08	0.00157096	0.0343319	0.00565179	0.220708	-0.00267368	0.678135	0.0102759	1.31024e-05	-0.00244841	0.479408	0.00936284	0.00531451	0.00436727	0.278912	0.0109913	0.00674342	0.00332807	0.0368926	0.00214808	0.0896116	-0.00343977	0.287461	0.00364922	0.455017	-0.0072869	0.130537	0.00252175	0.583984	-0.00142825	0.561695	0.0198944	0.000113395	-0.00217421	0.261415	0.00468476	0.577303	0.0100177	0.258699	0.00643379	0.0997048	-0.0042377	0.253123	-0.0257995	0.00388492	0.024226	0.023964	-0.0283479	0.000690539	0.0132932	0.0339047	-0.0166518	0.0312408	-0.00335293	0.601296	-0.000525788	0.863454	0.00695221	0.116139	-0.00629334	0.157443	-0.0173413	0.247669	-0.00146624	0.806997	0.00507038	0.40151	0.00870822	0.143685	0.0165215	0.0476209	-0.00455186	0.584355	0.00993135	0.183747	0.00770858	0.35482	-0.0128046	0.12438	0.0047805	0.56422	0.00138441	0.61707	-0.000894125	0.829965	0.00457863	0.18179	0.00206712	0.561332	0.00609513	0.0370056	0.00408083	0.271758	-0.000708245	0.72032	-0.00218959	0.733316	0.00334942	0.597256	0.00266298	0.167256	0.00167339	0.263598	0.00638658	0.171009	0.00495716	0.526311	0.00921058	6.50724e-05	0.00498883	0.0201924	0.00282404	0.347343	-0.00720231	0.0261982	-0.00505415	0.0972919	-0.00242382	0.458654	0.00350278	0.311277	0.00507438	0.167011	0.000581331	0.840954	0.000130893	0.962115	-0.0019789	0.511247	0.00257513	0.30744	0.000177996	0.947466	0.00251541	0.674167	0.000633754	0.825181	0.0143658	0.00393725	0.000611349	0.85451	0.000115054	0.939522	-0.00646017	0.0475275	0.0139468	0.00139235	-0.0121705	0.00484317	-0.00206921	0.809753	0.00599698	0.163108	-0.02551	4.3018e-12	0.0116892	3.11277e-11	-0.0100579	0.0179039	0.0179158	7.63458e-05	-0.0237969	0.0573809	-5.79099e-05	0.969259	0.00692279	1.00657e-09
rs1449391	0.0011928	0.877446	-0.00440552	0.271345	-0.00495987	0.274047	-0.00981571	5.10934e-05	0.0190773	2.19395e-18	0.0132932	1.06553e-09	0.00533267	0.0124218	0.00536886	0.0124848	0.00901233	1.9992e-05	0.00764001	0.00230219	0.0116055	6.36409e-05	0.0109454	0.000196765	0.00641927	0.000904651	-0.00325407	0.134581	0.00501268	0.00223911	-0.00255973	0.230291	-0.00368083	0.00374987	0.000544198	0.725011	-0.000742672	0.48607	0.00436057	4.48359e-05	0.00440711	5.54428e-07	-0.0240587	1.22235e-17	0.00299837	0.000146062	-0.000450432	0.843257	0.00181765	0.438751	0.00439938	0.0424989	0.0125091	7.11995e-09	0.0138401	1.18422e-10	0.00187558	0.384496	0.0112777	1.18896e-08	0.0013335	0.42929	-0.00303006	0.166192	0.00502886	0.00796658	0.00358376	0.0449004	0.00636668	2.78204e-05	0.00321529	0.0363424	0.00126488	0.588699	-0.0113925	3.94229e-08	-0.00486897	0.024001	0.0167706	1.2769e-19	-0.00557222	0.010247	0.00286128	0.186646	-0.0115135	2.08209e-20	0.00476458	0.0261678	0.00130046	0.31267	-0.0213858	1.94595e-11	0.00742654	0.00364287	0.00667153	0.00846051	0.00748057	0.000941903	0.0030204	0.236067	-0.00650565	0.0106246	-0.00333351	0.014282	-0.00366268	0.0260632	0.0117224	2.17893e-06	0.00295404	0.127394	0.00337147	0.117391	-0.00160451	0.139173	-0.00120914	0.25729	-0.0037475	0.000157773	0.000682803	0.525124	-0.00129091	0.227164	-0.00808076	4.17431e-18	-0.00924718	8.13971e-18	-0.00350762	2.59988e-05	-0.00338027	0.00202093	-0.010692	0.000364417	-0.0067826	5.98336e-14	-0.00997294	2.68696e-05	0.00842509	1.24724e-15	0.00211966	0.0113604	-6.82212e-05	0.944723	0.00306738	0.000728655	0.00862516	0.0306743	0.00539247	0.0011577	0.00426792	0.0170761	0.00525597	0.0376599	0.00889699	0.0120721	0.0107406	1.84401e-29	0.00292023	0.000868156	-0.000823183	0.275131	0.00505741	0.125005	0.0209166	1.02735e-05	0.0158922	0.000376668	-0.00433092	0.209316	4.09368e-05	0.981126	-0.00512602	0.00445946	0.00107258	0.622468	-0.012122	0.0128355	-0.000314013	0.903527	-0.00428173	0.582781	-0.00251087	0.439777	0.00450005	0.33369	-0.00274044	0.134626	0.000678742	0.895683	-0.00358549	0.0536338	0.000386346	0.86141	-0.00229203	0.340146	0.0010114	0.616643	0.00890972	0.000535268	0.0282507	1.66053e-15	0.0250742	0.00158245	0.0349684	1.08838e-05	-0.000887168	0.765731	-0.0037514	0.295205	0.00898357	0.00488665	-5.1361e-05	0.918304	-0.00180781	0.00760879	-0.0081561	0.00518259	0.000187457	0.808137	-0.00138072	0.515927	-0.00258771	0.368872	0.00189231	0.456572	0.00796342	0.0317883	0.00110325	0.569816	0.00350652	0.207466	-0.00371339	0.151616	-0.000139189	0.960971	0.00215885	0.479247	-0.00167325	0.359669	-0.00221951	0.211931	0.000235201	0.762145	0.000845443	0.615165	-0.000872358	0.515738	-0.00186035	0.585994	0.00226395	0.646601	0.00103529	0.67392	-0.00129749	0.413469	-0.0054679	0.0900192	0.0014548	0.214252	0.000518583	0.465413	-0.00252896	0.12896	0.000612426	0.687535	0.0031412	0.0216609	0.00216024	0.111372	-3.41677e-05	0.994929	0.000244581	0.85276	-0.00136199	0.312391	-0.00525242	0.00378472	-0.00358288	0.000456873	0.0138147	1.79744e-10	-0.000296737	0.669146	0.000572835	0.88934	-0.0249057	3.66096e-28	0.012773	3.27646e-08	-0.000811944	0.049139	-0.00379029	0.0165047	-0.00205953	0.0581137	-0.00992297	0.000400716	-0.00926692	0.17179	0.00579473	0.185169	-0.00524968	0.196887	0.00152986	0.474952	0.0107888	0.00638829	-0.00577914	0.00240709	0.00940047	1.37623e-05	-0.0018932	0.124675	0.00233782	0.0282501	-0.00735899	0.0362939	0.0286448	1.70368e-19	0.00058766	0.3604	0.00511404	0.200497	-0.0021359	0.701759	0.00985978	1.38035e-06	0.00386197	0.196969	0.0167423	8.15379e-09	-0.000236787	0.945856	0.00757918	0.0306831	0.00514578	0.000189629	0.00194893	0.0748357	-0.00980119	0.000455042	-0.00462312	0.275821	-0.0106362	0.0110432	0.00646722	0.105777	-0.000415239	0.8459	0.0207358	3.59369e-06	-0.0046111	0.00606912	0.0076478	0.291941	-0.000908939	0.906157	0.00373677	0.271326	0.000191573	0.952606	-0.0233903	0.00261672	0.0286101	0.00216895	-0.0234143	0.00127205	0.017801	0.00108697	-0.0215223	0.00135573	-0.00780407	0.16167	-0.00687892	0.00924825	0.00986865	0.0102486	-0.00470149	0.224027	-0.0173964	0.181706	0.00458978	0.375857	-0.00115597	0.824715	0.0140185	0.00640589	0.0079137	0.271404	-0.00943488	0.188714	0.00446161	0.488818	0.0160401	0.0256348	-0.0132361	0.0656144	0.00116576	0.870516	-0.00029806	0.901153	-0.00069819	0.84662	0.00214571	0.470445	-0.000100611	0.973985	0.00236627	0.350318	0.00913312	0.00454981	-0.00203516	0.235251	-0.00105442	0.849906	0.00605908	0.271765	0.00103956	0.533958	0.00205872	0.112496	0.00148105	0.714666	0.00335783	0.62216	0.0094325	2.29374e-06	0.00777359	2.89129e-05	0.00100771	0.698474	-0.00772727	0.00590749	-0.00554341	0.0358262	-0.00647743	0.0222757	0.00171242	0.567815	0.0079327	0.0126603	0.004006	0.110487	0.0066485	0.00536571	-0.00441284	0.0904286	0.00169478	0.437642	0.00561758	0.0163348	0.00989743	0.0559625	0.00321057	0.196727	0.0250883	5.97417e-09	0.0032344	0.263256	-3.63331e-05	0.977914	-0.00306333	0.277569	0.0149642	7.49941e-05	-0.0069527	0.0631015	0.00218964	0.768956	-0.00362579	0.331735	-0.0213852	1.94821e-11	0.0105952	3.6625e-12	-0.0127913	0.000529387	0.014922	0.000148233	-0.058413	7.05168e-08	0.00161357	0.215997	0.0072287	1.55124e-13
rs11920184	-0.00144475	0.853451	0.00172157	0.66767	0.00921556	0.0424515	0.00494821	0.041485	-0.0169935	7.323e-15	-0.0160507	1.94019e-13	-0.0143626	1.78594e-11	0.000137534	0.949047	-0.00791248	0.000185166	-0.00448203	0.0742515	-0.00353205	0.224341	-0.0104262	0.00040305	-0.00353179	0.0685614	-0.00226822	0.297691	-0.0039542	0.0160731	0.000175143	0.934669	-0.00174685	0.169662	-0.000881503	0.569438	0.00250653	0.0189251	-0.00678777	2.26865e-10	-0.00421064	1.7909e-06	0.0203698	4.82329e-13	-0.00177064	0.0251094	0.00162609	0.475972	-0.00366506	0.118847	-0.00378851	0.0811359	-0.00547902	0.0113819	-0.0102188	2.05394e-06	-0.00107808	0.617751	-0.00610333	0.0020665	-0.000368997	0.827137	-0.00262455	0.231173	-0.00143342	0.450192	-0.00299881	0.0938333	-0.00636435	2.88702e-05	-0.00501976	0.00110602	0.0036767	0.116563	0.00826936	6.86553e-05	0.00258347	0.231828	-0.015255	1.86978e-16	0.00598764	0.00588661	0.00189539	0.382499	0.00519515	3.03316e-05	-0.00411381	0.0552822	-0.00492276	0.00013587	0.00997713	0.00177569	-0.00283644	0.268833	0.000322527	0.899129	-0.0100998	8.71342e-06	-0.00453947	0.0761727	0.00540325	0.0345894	0.00627991	4.04688e-06	-0.000716103	0.664311	-0.00889938	0.00033091	-0.00417942	0.0313845	-0.00394853	0.0671478	-0.00106792	0.325881	0.00017281	0.871603	-0.00212081	0.0328464	-0.000335171	0.755502	-0.00124387	0.245349	0.00532831	1.12777e-08	0.00705554	5.80107e-11	0.000116294	0.889268	0.00347979	0.00151124	0.00995108	0.000923262	0.00377728	2.997e-05	0.00283385	0.233599	-0.00719325	9.14784e-12	-0.00198502	0.0179397	8.31843e-05	0.932749	-0.00209976	0.0205465	-0.0064681	0.104902	-0.00343047	0.0384249	-0.00347704	0.0523149	-0.0041623	0.100247	-0.00373558	0.292577	-0.00869804	8.05763e-20	-0.00241144	0.00588008	0.00182055	0.0159423	-0.00279554	0.397164	-0.00757157	0.109722	-0.00453392	0.310058	0.00362866	0.291413	0.00166938	0.333704	0.00447166	0.0130469	-0.000806783	0.710703	0.00827735	0.0882378	-0.00301099	0.243652	-0.00031797	0.967359	0.00464613	0.151437	0.00258104	0.578107	0.00430586	0.0185443	-0.00124255	0.809828	0.00568266	0.00218714	-0.002496	0.257935	-0.000435293	0.855791	0.000460527	0.819336	-0.000392734	0.878362	-0.0118929	0.000784662	-0.00887162	0.267169	-0.0187631	0.0193085	-2.21711e-05	0.99405	0.00176151	0.622566	-0.0097391	0.00224548	0.00017165	0.731377	0.00119465	0.0772916	0.00661944	0.0230693	0.000214422	0.780845	0.00159166	0.453146	0.00475568	0.0981462	-0.00169882	0.503182	-0.0126733	0.00062051	-0.00328286	0.0902723	0.00117104	0.673256	0.0032236	0.212513	0.000324021	0.909157	-0.0032419	0.287252	0.004974	0.00638417	0.00571298	0.00128775	0.000771401	0.320146	-0.000754057	0.653424	-0.00229832	0.0873439	0.00358376	0.293273	0.00533381	0.279606	0.000899937	0.714106	0.00176688	0.264651	0.00982715	0.00227183	-0.00179767	0.124239	0.000192586	0.785969	0.00190222	0.252733	-0.000887468	0.559342	-0.00273607	0.0451276	-1.26118e-05	0.992572	-0.0124252	0.0204577	-0.00281775	0.0327924	-0.00180085	0.18223	-0.00135428	0.455983	0.00421216	3.89342e-05	-0.0149635	5.32648e-12	0.000848554	0.222439	0.00715827	0.0826094	0.0228782	6.46664e-24	-0.0109678	2.18216e-06	0.00103223	0.0125843	-0.00165952	0.294693	0.00166294	0.126636	0.00987206	0.000421206	-0.00271091	0.689304	-0.00435719	0.318335	-0.0020501	0.613379	-0.00531747	0.0128955	-0.00336568	0.394152	0.0039894	0.0364765	-0.00537994	0.0129835	-0.000179014	0.884747	0.000555968	0.603578	0.00337578	0.338882	-0.0183967	7.70998e-09	0.000772619	0.229928	-0.0074594	0.062123	-0.0023315	0.676187	-0.0072644	0.000401105	-0.00207443	0.48801	-0.0123619	2.04945e-05	0.0075108	0.0313559	-0.00222529	0.526048	-0.00366711	0.00780093	-0.000755271	0.4897	0.00868275	0.00191501	0.0177168	3.33884e-05	0.00684798	0.104205	-0.00434738	0.280025	-0.000966674	0.653193	-0.0165948	0.000229679	0.00170795	0.312463	-0.00391324	0.59112	0.0128693	0.0970149	-0.00069209	0.839414	-0.00212138	0.512712	0.0256398	0.00104311	-0.0199418	0.0335854	0.0133158	0.0685161	-0.00766949	0.161549	0.00759021	0.261123	-0.00360167	0.520634	0.0117786	8.55791e-06	-0.00673299	0.0809683	0.00441373	0.255444	0.0235092	0.0688452	-0.00817907	0.116398	0.00493766	0.346607	-0.0170712	0.000957581	-0.0221437	0.0019594	0.00121052	0.865209	-0.00600603	0.348417	-0.00713678	0.317532	0.0104061	0.145324	-0.00361397	0.61117	-0.000739683	0.758161	-0.000981282	0.785779	-0.00451132	0.129548	-0.00143574	0.642137	-0.00181591	0.474121	-0.00932349	0.00381714	0.00480515	0.00512133	0.00167953	0.763116	-0.00327055	0.552594	0.00282092	0.0918428	-0.00387519	0.00284992	-0.00286959	0.480725	-0.00838201	0.218015	-0.0033086	0.0979164	-0.00412736	0.0266328	0.00763145	0.00338078	0.00229467	0.414103	0.00333661	0.206784	0.00116998	0.679955	0.00423811	0.157589	-0.014441	5.7735e-06	-0.00813813	0.00119878	-0.00609191	0.0108166	0.0081328	0.00189034	0.000231369	0.915762	-0.00414328	0.0771605	-0.00625507	0.22788	-0.00379605	0.127648	-0.0116194	0.00715482	-0.00345575	0.233306	0.00363816	0.00564517	0.00363668	0.198146	-0.00904069	0.0169126	0.00769085	0.040115	-0.00114159	0.87962	0.0162491	1.54245e-05	0.00997765	0.00177468	-0.00476771	0.00173492	0.0103126	0.00549893	-0.0139479	0.000415883	0.0791665	3.00104e-13	-0.00238062	0.0699996	-0.00571494	5.16813e-09
rs80256457	0.042608	0.101324	0.00954596	0.490155	0.00546435	0.727142	-0.00265722	0.749973	0.00337172	0.652827	0.0127658	0.0882903	0.0134026	0.0678034	0.00555393	0.452669	0.00861895	0.235892	0.0150384	0.0810743	0.0229764	0.0213961	-0.0102615	0.309615	0.010954	0.099088	-0.0119217	0.111049	-0.00173587	0.758345	0.0168988	0.0214665	0.0016463	0.706336	0.00439286	0.409245	0.00363132	0.321773	0.00473659	0.19774	0.0024994	0.409267	-0.00933034	0.335431	0.00069394	0.798449	0.00180499	0.817959	0.00845517	0.294575	0.00314373	0.673652	0.00426181	0.566776	-0.00510511	0.490008	0.00714913	0.335499	-0.00555285	0.414624	-0.00850087	0.1431	0.00170059	0.821341	1.79782e-05	0.9978	0.00491133	0.424397	-0.00649038	0.214487	-0.000319847	0.951761	0.00329288	0.68229	-0.004857	0.496227	5.24985e-05	0.994358	0.0065596	0.302939	-0.0111389	0.135769	0.0200675	0.00709735	0.000420995	0.92163	-0.00730327	0.321812	-0.00267631	0.54608	-0.00546458	0.618232	0.00396431	0.652295	-0.00689585	0.429238	0.00283448	0.715913	-0.00597876	0.495988	-0.00793009	0.365704	-0.00213714	0.648759	-0.0012493	0.82544	0.0034399	0.68759	0.00814958	0.222259	-0.00117363	0.874119	0.00912529	0.0145304	0.00123199	0.737118	-0.00221032	0.517158	0.00483694	0.191118	-0.000101743	0.977939	-0.00171309	0.593216	0.0032556	0.378775	0.00525634	0.0669861	0.00463852	0.218517	-0.021757	0.0347227	-0.000914715	0.768706	0.0139056	0.0887783	0.00286565	0.429158	0.00787776	0.00621897	0.00111567	0.741574	0.00332188	0.285273	0.00156413	0.908766	0.00142386	0.802259	0.00551583	0.371767	0.00495331	0.570291	0.00191448	0.875675	0.00456991	0.163626	0.00225592	0.452694	0.00395984	0.128232	0.0046656	0.681899	0.0029696	0.854982	-0.020599	0.177624	0.00424442	0.718552	0.00593535	0.316171	0.000581505	0.925128	-0.0144076	0.0535224	-0.0241773	0.147089	0.0059247	0.50258	-0.0290685	0.275568	-0.0171558	0.123357	0.0197811	0.214831	-0.000667455	0.915286	-0.00812759	0.645232	0.00164118	0.796533	-0.00765108	0.312919	0.00681336	0.407932	0.00220164	0.750405	0.0114668	0.192467	0.0123086	0.311147	0.0410637	0.130834	0.0130628	0.630512	0.0205501	0.0439355	0.0150947	0.21886	0.00555466	0.612106	0.000382955	0.823369	-0.000306295	0.895026	0.0076996	0.441112	-0.000465503	0.860315	6.61381e-05	0.992754	0.000863196	0.930266	0.0023504	0.787195	0.0272736	0.0317891	0.00109016	0.869824	0.00659264	0.489329	-0.000553433	0.950266	0.00581272	0.551037	0.00478562	0.647145	-0.00257618	0.680688	0.00403952	0.507595	0.00217851	0.413665	0.0039408	0.493347	0.00325869	0.480778	-0.00109969	0.925094	0.02969	0.0793011	-0.000445038	0.957866	0.000132581	0.980532	-0.00276502	0.802406	-0.000442127	0.912301	0.00167379	0.491648	0.00664662	0.244098	-0.00326803	0.530923	0.000740421	0.874486	0.00379161	0.414217	-0.023235	0.207489	0.000667155	0.883129	0.00147921	0.749821	0.00856417	0.16986	0.00197662	0.574256	0.00391857	0.598948	0.00222058	0.352643	-0.00434654	0.759016	-0.0207221	0.00779947	-0.00598343	0.452213	-0.00179705	0.206573	0.00552363	0.309936	-0.00677177	0.0701561	0.00084059	0.930053	-0.0102866	0.656564	-0.0150804	0.312528	0.00364305	0.792799	0.00199705	0.78477	0.00338466	0.80214	0.00230983	0.724454	-0.0138705	0.062284	0.00255728	0.546734	0.00324779	0.376563	0.00408866	0.734936	0.0200874	0.065343	0.000714008	0.746753	0.0169036	0.214272	0.0158124	0.405516	0.00449086	0.524347	0.0224567	0.0294363	-0.0185415	0.0638096	-0.0128324	0.288736	-0.00606325	0.618295	0.00565904	0.233513	-0.000723211	0.847787	-0.0153511	0.110845	-0.00397728	0.784434	-0.0113358	0.429691	0.017868	0.192287	0.0024641	0.736998	0.00394739	0.797549	0.00390929	0.498027	-0.0176593	0.476307	-0.0102155	0.69722	-0.0100353	0.386719	0.00784534	0.475742	0.0205437	0.440422	0.0296855	0.351099	-0.00271413	0.912874	0.0251184	0.177041	-0.0103297	0.652157	-0.0404802	0.0335094	-0.00497384	0.583969	0.0108075	0.41458	-0.0038365	0.773397	-0.0584927	0.195257	0.0141739	0.425171	-0.0111353	0.53354	0.050376	0.00427758	-0.00332462	0.893132	-0.000663441	0.978567	0.0155873	0.482831	0.0171978	0.487777	-0.0120136	0.627439	0.0141133	0.566343	0.00628557	0.444837	-0.00316454	0.79737	0.00330856	0.745476	0.00849436	0.421351	-0.0103085	0.235005	0.00248226	0.822088	0.00426416	0.467712	0.000627532	0.973783	0.0099695	0.59799	0.00400634	0.483917	0.00097912	0.825847	-0.0054906	0.691671	-0.00490022	0.833216	-0.00758183	0.269684	0.000133518	0.983349	0.00510131	0.568386	0.000992465	0.91758	0.013393	0.137615	-0.0159859	0.0988903	0.00478849	0.640422	-0.0130714	0.229091	-0.00956557	0.264549	0.00689961	0.397753	0.000610137	0.945833	-0.0058485	0.436222	0.000980161	0.903185	0.00960698	0.589749	0.010362	0.226759	-0.0104051	0.482531	0.0104685	0.294981	-0.00316833	0.482901	0.0114617	0.23781	0.0262839	0.0438499	-0.00272195	0.833041	0.0681958	0.00653636	-0.00731954	0.56719	-0.00544089	0.619746	0.003943	0.45032	-0.00310247	0.806261	0.00428097	0.750339	-0.0468466	0.208838	0.00253004	0.57263	0.00034452	0.918666
rs73126392	0.000723546	0.933021	0.00334073	0.44682	-0.00539426	0.278083	0.00586702	0.0275069	-0.00234113	0.328579	0.00335207	0.161621	0.0110669	2.31068e-06	-0.00621647	0.00844137	-0.00138187	0.551541	-0.00383372	0.163807	-0.00939247	0.00321499	-0.000808994	0.802384	-0.00378976	0.07475	0.00668384	0.00513601	-0.00122379	0.496875	0.00242254	0.301045	0.00644507	3.81937e-06	0.000551643	0.745427	-0.00221949	0.0580998	0.00302162	0.0100272	-0.000174681	0.856616	0.00421345	0.172779	-0.00134058	0.122146	-0.00068586	0.784026	0.00228808	0.375124	-0.000878382	0.712321	-0.00862573	0.000279928	-0.00434839	0.0654208	-0.000988521	0.676446	-0.00673819	0.00192361	-0.00123243	0.505979	0.00682527	0.00451713	-0.0044794	0.0314014	-0.000605505	0.757669	8.50804e-05	0.959329	0.00219091	0.194128	-0.00549541	0.0324921	0.00374467	0.100187	0.00300475	0.204769	-0.00183647	0.366222	-0.000554913	0.815939	-0.00543611	0.0223567	0.00766139	2.02969e-08	-0.000544185	0.81717	0.00421729	0.00287311	0.0139192	7.00384e-05	-0.00517894	0.0656322	-0.00809739	0.00371086	0.00318447	0.201118	0.00159736	0.569381	0.00199781	0.476195	-0.00364054	0.0149704	0.00545199	0.00257784	-0.00343221	0.206682	0.000995858	0.640054	0.000815307	0.730275	0.00334303	0.00504107	0.00136414	0.244598	0.00721814	3.48451e-11	-0.00035961	0.760546	0.00309231	0.00844245	0.00348425	0.000662393	0.00269041	0.02273	0.0042117	4.28059e-06	0.000198214	0.869104	0.000919364	0.780327	0.00380738	0.000124915	0.00889867	0.000649437	-0.00139874	0.226564	-0.000265137	0.773109	-2.81199e-05	0.979247	-0.00129023	0.196434	-0.00290679	0.508498	-0.00231318	0.205238	-0.00136253	0.490448	-0.00152867	0.584045	-0.00716909	0.0669577	-0.00243424	0.0200313	-0.000793397	0.410927	-0.00123352	0.138591	-0.0030634	0.400136	-0.0160996	0.00202653	-0.0137568	0.00520662	0.000697794	0.853596	-0.00208782	0.272624	0.000579493	0.770278	-0.000548371	0.819215	0.00509409	0.341938	0.0040684	0.153727	0.00476128	0.579031	-0.00260784	0.465654	-0.00974784	0.0571263	-0.00224701	0.264917	-1.06454e-05	0.998508	-0.00255403	0.211521	0.00265952	0.274915	0.00304624	0.249377	-0.00192218	0.387485	-0.0106486	0.000170998	-0.0195153	5.73315e-07	-0.0220267	0.0130887	-0.0203879	0.0218301	0.000629875	0.847526	0.00225651	0.567188	0.00103467	0.768364	-0.00020019	0.716391	0.00072521	0.330558	0.00195656	0.542209	-0.000375851	0.658152	-0.000413057	0.859782	-0.00262959	0.406568	-0.000246965	0.929632	0.00613848	0.132476	0.00269096	0.20777	-0.00525901	0.0857245	0.00045196	0.87399	-0.000518811	0.868332	0.00115457	0.730915	-0.00424236	0.0347943	-0.00433236	0.0267551	-0.00124677	0.14489	-0.000117998	0.949153	0.00371755	0.011683	-0.00257774	0.492765	-0.00906799	0.0951698	-0.00254559	0.347027	-0.000822555	0.637489	-0.00515223	0.146644	0.000398006	0.757451	-0.000817132	0.29585	0.000478918	0.793886	0.000396524	0.812884	-0.000391867	0.794603	-0.00268476	0.0722243	0.0151361	0.0105462	0.00303217	0.0362262	0.00391973	0.00812277	0.00809422	4.84071e-05	-0.000746945	0.505915	0.00128573	0.58888	-0.000614796	0.420163	-0.0093114	0.0395323	0.00261016	0.293991	-0.00216365	0.393782	-0.000208656	0.645442	0.00658805	0.000148267	0.000541175	0.650307	-0.00035914	0.907076	0.0150564	0.0425785	-0.00112985	0.813806	0.00935059	0.0360359	0.00495466	0.0350433	-0.00854389	0.0489713	0.00226803	0.278181	-0.00436175	0.0662436	0.00261584	0.053407	-0.00350466	0.00280983	0.00547064	0.157318	-0.0124293	0.000370634	-0.00163943	0.0201855	0.00300689	0.493613	0.00595487	0.331178	-0.00350005	0.1195	-0.0015273	0.641565	-0.00514737	0.105902	-0.00891878	0.0198159	-0.00648036	0.0923915	-0.00191019	0.206488	-0.00164009	0.171492	0.00187242	0.541612	-0.0148106	0.00154273	0.00480141	0.298606	-0.00309708	0.482385	0.00154146	0.512692	-0.00562796	0.253677	0.00348513	0.0598383	-0.00436647	0.586773	-0.0134869	0.110852	-0.00308656	0.407528	0.00180819	0.609096	-0.0027143	0.750536	-0.0115167	0.260666	0.0128579	0.106936	-0.011831	0.047881	0.0181133	0.0140223	0.0136892	0.0252613	-0.00556458	0.0551226	-0.00402166	0.343345	0.000408798	0.923703	-0.00444794	0.754547	0.00393331	0.491341	-0.00454346	0.43004	0.00398704	0.482176	0.0168511	0.0314091	0.00834643	0.285246	0.00104955	0.880959	-0.0107913	0.167379	0.00338939	0.664775	0.0022333	0.774065	0.00118309	0.653253	0.00217105	0.584154	0.00301006	0.356079	0.00151125	0.655362	-0.000600392	0.829	0.000184348	0.958371	-0.00345354	0.0662998	-0.000760861	0.90115	-0.0035605	0.556275	-0.00465828	0.0111005	0.00225484	0.113153	0.00284644	0.5234	0.00573268	0.444056	-0.00732853	0.000830341	-0.00428114	0.0360156	-0.0103837	0.00028181	0.00631467	0.0409068	0.00298468	0.304287	0.00638477	0.0405506	-0.00705991	0.0323617	0.00764052	0.0290735	0.00485065	0.079038	-0.000938479	0.720986	-0.00485756	0.0896983	-0.00255591	0.286499	-0.00191953	0.45559	-0.00449692	0.429301	0.000483835	0.859516	-0.0164872	0.00050276	0.000534911	0.866647	-0.00430687	0.00280467	-0.000663026	0.830568	-0.00752513	0.0701524	-0.000986278	0.810529	-0.00226716	0.784625	-0.0142725	0.000520972	0.0139179	7.01482e-05	-0.00676904	5.45894e-05	0.00322505	0.427959	-0.00109672	0.800134	-0.0251183	0.034832	0.000963707	0.5025	-0.00196816	0.0668113
rs12492689	0.042608	0.101324	0.00976048	0.480478	0.00553902	0.723578	-0.00274974	0.74158	0.00343636	0.64663	0.0128001	0.0874483	0.0134665	0.0665111	0.00553802	0.453977	0.00866855	0.23322	0.0150464	0.080919	0.0229387	0.021614	-0.0103345	0.306203	0.0109968	0.0977853	-0.0119189	0.11114	-0.00173499	0.75847	0.0168554	0.0218076	0.00161206	0.712176	0.00438457	0.410142	0.00366234	0.31767	0.00474818	0.196657	0.0025106	0.407182	-0.00941262	0.3312	0.000703751	0.795667	0.00181514	0.816958	0.00828277	0.304545	0.00315751	0.672313	0.00420334	0.57212	-0.00502616	0.496755	0.00718036	0.333405	-0.00557985	0.41237	-0.00845859	0.14511	0.00163994	0.827614	2.76412e-05	0.996618	0.00483061	0.432062	-0.00648855	0.214628	-0.000309751	0.953283	0.00329127	0.682444	-0.0048901	0.493308	9.83511e-05	0.98943	0.0064962	0.307648	-0.0111379	0.135817	0.0200936	0.00702466	0.000371082	0.930898	-0.0073403	0.319377	-0.00269552	0.543214	-0.00551681	0.614889	0.00396165	0.652514	-0.00690271	0.42878	0.00283313	0.716043	-0.00597693	0.49612	-0.007928	0.36583	-0.00216626	0.644318	-0.00117043	0.836304	0.00323137	0.705626	0.00806112	0.227332	-0.00118622	0.872784	0.00909871	0.0148222	0.00119771	0.744179	-0.00224388	0.510829	0.00480447	0.194125	-0.000132123	0.971355	-0.0017007	0.595899	0.00322666	0.383042	0.00526977	0.066299	0.00466046	0.216359	-0.0217834	0.0345123	-0.0009015	0.77196	0.0138637	0.0897546	0.00290253	0.423254	0.00788755	0.00615639	0.0011282	0.738784	0.00332118	0.285374	0.00155964	0.909027	0.00142326	0.802341	0.00551583	0.371767	0.00495331	0.570291	0.00191448	0.875675	0.00454109	0.16631	0.00225555	0.452768	0.00395984	0.128232	0.0046656	0.681899	0.00296155	0.855371	-0.0206043	0.177513	0.00424442	0.718552	0.00593266	0.31639	0.000581505	0.925128	-0.0144192	0.0533315	-0.0242034	0.146653	0.00592978	0.502214	-0.0290724	0.275504	-0.0171732	0.122976	0.0197565	0.215402	-0.000664495	0.91566	-0.00813425	0.644961	0.00164306	0.796306	-0.00764781	0.313126	0.00681676	0.407698	0.00218986	0.751697	0.0114586	0.192787	0.0123026	0.311382	0.0410637	0.130834	0.0130628	0.630512	0.0205527	0.0439083	0.01509	0.219003	0.00555075	0.612356	0.000382739	0.823467	-0.000306655	0.894903	0.00770828	0.440598	-0.000466178	0.860114	6.33801e-05	0.993056	0.000866416	0.930007	0.00234737	0.787463	0.0272594	0.0318784	0.00108815	0.870062	0.00658796	0.489638	-0.000549757	0.950596	0.0058088	0.551306	0.00478016	0.64752	-0.00257323	0.681034	0.0040361	0.507955	0.00217791	0.413794	0.00393788	0.493667	0.00328138	0.477741	-0.00110531	0.924712	0.0296713	0.0794897	-0.000448024	0.957584	0.000131122	0.980746	-0.00279009	0.800652	-0.000442911	0.912146	0.00167361	0.491694	0.00664568	0.244165	-0.0032697	0.530714	0.000746457	0.873471	0.00378967	0.414456	-0.0232259	0.207669	0.000690531	0.879069	0.00150573	0.745496	0.00860342	0.167923	0.00193679	0.582003	0.00392481	0.598376	0.00217456	0.362722	-0.00426586	0.76336	-0.0207184	0.00781222	-0.00591966	0.457061	-0.00179118	0.208073	0.00552954	0.30943	-0.00675622	0.0708095	0.00084059	0.930053	-0.0102866	0.656564	-0.0150804	0.312528	0.00364305	0.792799	0.00199705	0.78477	0.00338466	0.80214	0.00231864	0.723452	-0.0138763	0.0621826	0.00251341	0.553644	0.00324701	0.376707	0.00388242	0.747854	0.0200355	0.0660557	0.000720906	0.744398	0.0169036	0.214272	0.0158124	0.405516	0.00449086	0.524347	0.0224518	0.029472	-0.0185469	0.0637316	-0.0128401	0.288446	-0.00606745	0.618052	0.00565843	0.233563	-0.0007238	0.847664	-0.0153476	0.110926	-0.00397539	0.784534	-0.0113264	0.430073	0.0178737	0.192145	0.00246774	0.736624	0.00395416	0.797209	0.00390784	0.498186	-0.0176593	0.476307	-0.0101931	0.697851	-0.0100405	0.386471	0.00784838	0.475571	0.0205808	0.439596	0.0296223	0.352126	-0.00271541	0.912834	0.0250964	0.177421	-0.0103221	0.652398	-0.0404683	0.0335613	-0.00498135	0.583401	0.0108856	0.411238	-0.00378255	0.776509	-0.0584927	0.195257	0.0141739	0.425171	-0.0111353	0.53354	0.050376	0.00427758	-0.0044633	0.856915	-0.00149335	0.951794	0.0162568	0.464359	0.0170935	0.490545	-0.0129979	0.599618	0.0141984	0.564115	0.00625237	0.447275	-0.00321211	0.794411	0.00340286	0.7385	0.00842309	0.425287	-0.0102445	0.237958	0.00262168	0.812289	0.00419618	0.474867	0.000815311	0.965948	0.0100914	0.593581	0.00405352	0.478813	0.0010149	0.819601	-0.0054906	0.691671	-0.00490022	0.833216	-0.00763561	0.266314	0.000206602	0.974238	0.00499636	0.576381	0.00107927	0.910404	0.0133396	0.139208	-0.0159569	0.0995187	0.00487013	0.634753	-0.0129542	0.23331	-0.00950982	0.267364	0.00694015	0.395007	0.000612632	0.945611	-0.00578268	0.441415	0.00102716	0.89857	0.00970784	0.58586	0.0104226	0.224072	-0.0103138	0.486394	0.0105659	0.290529	-0.0031971	0.478948	0.0114817	0.237006	0.0263736	0.0431428	-0.00268538	0.835258	0.0681958	0.00653636	-0.00731218	0.567579	-0.00549312	0.616399	0.00394035	0.450625	-0.00308632	0.807249	0.00428097	0.750339	-0.0469481	0.207865	0.00252681	0.57312	0.000365668	0.913696
rs6787427	0.000299936	0.972239	0.00355775	0.418081	-0.00535672	0.281686	0.00568457	0.0327728	-0.00240985	0.314751	0.00351269	0.142606	0.0109289	3.11081e-06	-0.00627836	0.00783677	-0.00142241	0.54009	-0.00388437	0.158476	-0.00948316	0.00294226	-0.000522051	0.871758	-0.00364588	0.0866052	0.00670284	0.00502795	-0.00119519	0.507157	0.00248283	0.289379	0.0066445	1.91628e-06	0.000385509	0.820577	-0.00226193	0.0535618	0.00306263	0.00908616	-0.000228873	0.812934	0.00435312	0.159152	-0.00139716	0.107313	-0.00106052	0.671842	0.00230393	0.372018	-0.000772468	0.745824	-0.00837351	0.000422658	-0.00446975	0.0583536	-0.000910461	0.700823	-0.00657577	0.00247994	-0.00131315	0.478704	0.00691057	0.00405401	-0.0044354	0.0331748	-0.000636898	0.745629	6.11062e-05	0.970795	0.00215809	0.20107	-0.00561108	0.0290757	0.00368338	0.106009	0.00275847	0.244553	-0.00163565	0.421142	-0.000467004	0.844753	-0.00563215	0.0179971	0.00763325	2.31586e-08	-0.000620166	0.792272	0.00430445	0.00235491	0.0139286	6.9711e-05	-0.00523026	0.0631334	-0.0083903	0.00265379	0.00324136	0.19341	0.00169605	0.545966	0.0013553	0.629046	-0.0037471	0.0123082	0.00544766	0.00260818	-0.00358306	0.187576	0.00117635	0.580858	0.000788003	0.739072	0.00324941	0.00643467	0.00122462	0.296407	0.0071927	4.15029e-11	-0.00045257	0.701426	0.00303096	0.00986535	0.00344479	0.00076589	0.00263831	0.0255524	0.00414009	6.26376e-06	3.43421e-05	0.977231	0.00096612	0.769563	0.00371435	0.000183216	0.00867022	0.000896253	-0.00144668	0.211221	-0.000297096	0.746744	-8.37665e-05	0.938257	-0.0012984	0.193829	-0.00273408	0.534199	-0.00233212	0.201771	-0.00122448	0.535634	-0.00152398	0.585379	-0.00718539	0.0664712	-0.00245526	0.0190334	-0.000778982	0.419704	-0.00121817	0.143762	-0.00292741	0.421606	-0.0159979	0.00217424	-0.0136758	0.00549894	0.000576839	0.878806	-0.00201836	0.289148	0.000503518	0.799809	-0.000289337	0.904048	0.00509714	0.341817	0.00412507	0.148271	0.00477063	0.578471	-0.00242359	0.497956	-0.00915934	0.0739959	-0.00196837	0.329	8.88058e-05	0.987565	-0.00245845	0.229339	0.00267817	0.271792	0.00334725	0.205843	-0.00168388	0.44924	-0.0108134	0.000136329	-0.0197645	4.16154e-07	-0.0212901	0.0165299	-0.020704	0.0199424	0.000673985	0.837068	0.00192976	0.624772	0.00120661	0.731371	-0.000190183	0.730124	0.000734286	0.324777	0.00174002	0.587984	-0.000403144	0.635237	-0.000447126	0.848424	-0.00266287	0.400882	-0.000397644	0.886986	0.0063506	0.119793	0.00257735	0.227843	-0.0054259	0.0763829	0.000574268	0.840376	-0.0002368	0.939714	0.00134193	0.689507	-0.00397849	0.0478684	-0.00423685	0.0303702	-0.00133823	0.117815	-0.000163029	0.929825	0.00359616	0.0147573	-0.00241756	0.520234	-0.00948072	0.0811834	-0.00259482	0.338016	-0.000700387	0.688395	-0.00514585	0.147342	0.000436476	0.734974	-0.000801558	0.305375	0.00051039	0.780784	0.000416699	0.803647	-0.000356135	0.813056	-0.00261426	0.0801697	0.0153209	0.00966443	0.00301537	0.0373496	0.00374124	0.0115569	0.00800054	5.95535e-05	-0.000821434	0.464625	0.00133384	0.575165	-0.000736429	0.334422	-0.00902455	0.0461107	0.0026602	0.285047	-0.00227452	0.370198	-0.00028663	0.527546	0.00649391	0.000185313	0.000581025	0.626597	-0.000197268	0.948907	0.0149102	0.0447846	-0.00165421	0.730398	0.00882694	0.04798	0.00472574	0.0445096	-0.00867989	0.0456223	0.0021913	0.294957	-0.00464213	0.0506951	0.00262602	0.0525792	-0.00351542	0.00273803	0.00528716	0.171892	-0.0124048	0.000382884	-0.0016911	0.0166131	0.0029101	0.507727	0.00569041	0.353213	-0.00326417	0.146664	-0.00219652	0.503354	-0.00521581	0.101472	-0.00869934	0.0231208	-0.0064174	0.0957557	-0.00197346	0.192018	-0.00156601	0.191839	0.00175774	0.566792	-0.0154092	0.000990074	0.00471247	0.307816	-0.00296403	0.501558	0.00181966	0.4398	-0.00538854	0.274607	0.00337332	0.0686136	-0.00499348	0.534259	-0.0133349	0.114977	-0.00320724	0.3895	0.00185808	0.599298	-0.00233381	0.784618	-0.0107757	0.292735	0.0129088	0.105628	-0.0122287	0.0408875	0.0177181	0.0162631	0.0133363	0.0293003	-0.00553839	0.0563882	-0.00385883	0.363409	0.000571929	0.893451	-0.00798923	0.574881	0.00412689	0.470518	-0.00450339	0.434381	0.00333599	0.55673	0.0164705	0.0354771	0.00872039	0.264296	0.000948833	0.892334	-0.0107595	0.168758	0.00350385	0.654236	0.00239349	0.758402	0.0011192	0.671002	0.00218723	0.581478	0.00266051	0.414911	0.00174854	0.605749	-0.000782773	0.778365	0.000103536	0.976624	-0.00349197	0.063472	-0.000751205	0.90246	-0.00371738	0.539216	-0.00484417	0.00829868	0.00208979	0.142237	0.00193345	0.664893	0.00568278	0.448339	-0.00721315	0.00100712	-0.00421299	0.0391559	-0.0102164	0.000354967	0.00627428	0.0422879	0.00277242	0.340147	0.00647423	0.037891	-0.0071636	0.0299636	0.00797531	0.0227676	0.00501384	0.0695637	-0.000850407	0.746309	-0.00450158	0.115892	-0.00247608	0.302015	-0.0017838	0.488257	-0.00470954	0.407985	0.000632979	0.816957	-0.0165329	0.0004873	0.000606471	0.84907	-0.0043943	0.0023048	-0.000292718	0.924768	-0.0072197	0.0824251	-0.000924512	0.822254	-0.00205825	0.804265	-0.0146058	0.000385689	0.0139272	6.98202e-05	-0.00695634	3.40249e-05	0.0031993	0.431795	-0.00145074	0.737853	-0.025035	0.0355119	0.000918253	0.523017	-0.00184005	0.0867337
rs6787718	0.000765638	0.92915	0.00316508	0.471122	-0.00551782	0.267284	0.00586363	0.0275949	-0.00267657	0.263995	0.00318975	0.182894	0.0109851	2.74096e-06	-0.00656915	0.00538051	-0.00136387	0.556739	-0.00376497	0.171491	-0.00983397	0.00203604	-0.000924011	0.775001	-0.00386664	0.0690494	0.00669748	0.00504549	-0.00126173	0.483624	0.00254513	0.277242	0.00647344	3.46118e-06	0.000523583	0.75796	-0.00221985	0.058055	0.00296537	0.0115048	-0.000193129	0.841663	0.00427327	0.166764	-0.00140895	0.104236	-0.00107443	0.667669	0.00211339	0.412666	-0.000708063	0.766278	-0.00855391	0.000314603	-0.00434164	0.065837	-0.00104833	0.658078	-0.00671063	0.00200749	-0.00114357	0.537126	0.00674924	0.00498522	-0.00456177	0.0284124	-0.000649175	0.740794	4.01033e-05	0.980823	0.00220937	0.190391	-0.00579288	0.0241882	0.00376806	0.0980821	0.00312009	0.187912	-0.00182881	0.368221	-0.000604919	0.799688	-0.00561431	0.0183166	0.00768356	1.84722e-08	-0.000718675	0.760125	0.00421743	0.00287192	0.0143156	4.32435e-05	-0.00520102	0.0645004	-0.00836933	0.00270786	0.00278987	0.262747	0.00124937	0.656321	0.00175285	0.531932	-0.00358241	0.0166591	0.00547168	0.00248643	-0.00348766	0.199429	0.00111991	0.598982	0.000623974	0.791891	0.00325551	0.006314	0.00130902	0.264179	0.00710952	6.80102e-11	-0.000505589	0.668298	0.00296583	0.0115334	0.00339369	0.000912399	0.00267817	0.0233539	0.00417114	5.28678e-06	-5.71702e-05	0.96209	0.00120723	0.714212	0.00376414	0.000148994	0.0084656	0.0011785	-0.00142193	0.21895	-0.000314961	0.731979	-0.000149789	0.88979	-0.00122085	0.22159	-0.00331043	0.451458	-0.00255852	0.161181	-0.00140871	0.475904	-0.00159064	0.568928	-0.00732359	0.0613079	-0.00253583	0.0153989	-0.000810266	0.401054	-0.00123129	0.139342	-0.00325872	0.370818	-0.016522	0.0015388	-0.0144922	0.00324727	0.000822925	0.827758	-0.00210246	0.269279	0.000507638	0.798107	-0.000358761	0.881145	0.00492982	0.35776	0.00399259	0.161551	0.00524526	0.541092	-0.0028056	0.432542	-0.00939674	0.0666949	-0.00211334	0.2944	9.4164e-05	0.986809	-0.00253666	0.214646	0.00284443	0.242943	0.00319317	0.227295	-0.00194515	0.381882	-0.010505	0.000209314	-0.0195656	5.36282e-07	-0.0217606	0.0142745	-0.0210542	0.0179197	0.000948892	0.772078	0.00249623	0.526752	0.000864094	0.805713	-0.000203134	0.712402	0.000754178	0.311602	0.00197622	0.538167	-0.000449721	0.596509	-0.000471764	0.840107	-0.00287955	0.363437	-0.00041846	0.881055	0.00660987	0.105248	0.00255566	0.231541	-0.00540207	0.0775369	0.000400966	0.888109	-0.00058361	0.852067	0.00116275	0.729086	-0.00408611	0.0420535	-0.00420012	0.0317573	-0.00127796	0.135104	-0.000115834	0.950084	0.00360022	0.0146042	-0.00255864	0.495979	-0.00917779	0.0912328	-0.00258102	0.340353	-0.000909169	0.60248	-0.00542316	0.126561	0.000410899	0.749854	-0.000812274	0.298733	0.000682993	0.709449	0.000228331	0.891582	-0.000397895	0.791517	-0.00276243	0.0643578	0.0150056	0.0112334	0.00303853	0.0358342	0.00384893	0.00934532	0.00810936	4.68473e-05	-0.000665814	0.553204	0.00121945	0.608225	-0.000665472	0.382883	-0.00875004	0.0530509	0.00265031	0.286647	-0.00237459	0.349326	-0.000204855	0.651479	0.00651176	0.00017679	0.000450175	0.706092	-6.49736e-05	0.983153	0.0153112	0.039221	-0.00152461	0.750646	0.00914782	0.040269	0.00474577	0.0435005	-0.00843984	0.0518056	0.00230472	0.270475	-0.00464773	0.050323	0.00247669	0.0674169	-0.00351127	0.00275723	0.00539327	0.163255	-0.0123965	0.000383954	-0.00163526	0.0205037	0.00277334	0.527792	0.00538344	0.379682	-0.00351305	0.118108	-0.00197283	0.547648	-0.00536802	0.0917624	-0.00887954	0.0203764	-0.00658146	0.0874495	-0.0018791	0.213974	-0.00165023	0.168865	0.00171841	0.57539	-0.0152084	0.00114731	0.00453923	0.325758	-0.00314207	0.476043	0.00166624	0.479153	-0.00559665	0.256323	0.00352621	0.0568806	-0.00431742	0.590976	-0.0144221	0.0881492	-0.00321028	0.388909	0.00187527	0.595815	-0.0023578	0.782391	-0.0119934	0.241435	0.0129442	0.104565	-0.0121593	0.0419838	0.0179841	0.0147039	0.0136357	0.0258129	-0.00580278	0.0455004	-0.00399556	0.346434	0.000401299	0.92509	-0.00458414	0.747289	0.00402391	0.481418	-0.00421451	0.464179	0.00374588	0.509067	0.0170662	0.0293015	0.00894232	0.252229	0.00155336	0.824588	-0.010358	0.185099	0.00325783	0.677024	0.00182972	0.814057	0.00106837	0.68502	0.00207433	0.60108	0.00286838	0.379246	0.00137516	0.684688	-0.00088357	0.750627	8.62626e-05	0.980517	-0.00345423	0.0662924	-0.000872485	0.886765	-0.00344089	0.569667	-0.00463911	0.0114499	0.00214907	0.131144	0.00269441	0.545909	0.00570418	0.446315	-0.00723874	0.000961483	-0.00423497	0.0380643	-0.0104322	0.000263815	0.00625699	0.0427862	0.00277339	0.339801	0.00640361	0.0399648	-0.00691731	0.0360201	0.00766459	0.0285727	0.00490318	0.0758499	-0.000996984	0.704391	-0.00451336	0.114846	-0.00268967	0.262025	-0.0021126	0.411549	-0.00511819	0.368335	0.000335112	0.902434	-0.0169539	0.000346488	0.000343252	0.914198	-0.00430975	0.00278604	-0.000737113	0.811969	-0.00741526	0.0743325	-0.00122407	0.766041	-0.00222319	0.788748	-0.0148031	0.0003195	0.0143143	4.33129e-05	-0.0068415	4.53811e-05	0.00308001	0.448998	-0.00186631	0.666659	-0.0249972	0.0357164	0.000914751	0.524438	-0.00192241	0.0734057
rs62250754	0.00109392	0.887479	-0.00438337	0.273454	-0.00454866	0.31551	-0.00987836	4.52394e-05	0.0191999	1.26911e-18	0.0134088	7.45783e-10	0.00525461	0.0137083	0.00530278	0.0135521	0.00911777	1.57803e-05	0.00771068	0.00208203	0.0117225	5.30688e-05	0.0109353	0.000197685	0.00644157	0.000861456	-0.0034254	0.115018	0.00494061	0.00257458	-0.00234454	0.271571	-0.00377381	0.00294412	0.000637359	0.680162	-0.000718309	0.500233	0.00432058	5.20765e-05	0.00440859	5.40861e-07	-0.0241075	1.00458e-17	0.00296108	0.0001749	-0.000483439	0.831834	0.00189899	0.418263	0.00436431	0.0440456	0.0124846	7.45787e-09	0.0137809	1.38319e-10	0.00193045	0.370452	0.0114925	6.11742e-09	0.00146876	0.383688	-0.00306577	0.160997	0.00512819	0.00677791	0.003508	0.0494834	0.00633118	3.04821e-05	0.00333789	0.0296874	0.0011302	0.628776	-0.0113195	4.72101e-08	-0.00495843	0.0214484	0.0167188	1.56768e-19	-0.00559566	0.00988656	0.00283124	0.191042	-0.0115008	2.17247e-20	0.00461977	0.0309691	0.00137165	0.28662	-0.0215487	1.33035e-11	0.00724222	0.00454932	0.00663055	0.00882537	0.00754296	0.000846277	0.00320652	0.208122	-0.00644683	0.0112947	-0.00329283	0.0154606	-0.00366769	0.0257669	0.0117138	2.18782e-06	0.00303708	0.116817	0.00334057	0.120561	-0.00157512	0.146307	-0.00110472	0.300377	-0.00377105	0.000142007	0.000741633	0.489793	-0.00128466	0.22913	-0.00808583	3.79622e-18	-0.00919644	1.17164e-17	-0.00349097	2.80687e-05	-0.00336349	0.00211439	-0.0107423	0.000339361	-0.00679284	5.2938e-14	-0.00975446	3.9711e-05	0.00843363	1.12169e-15	0.00222698	0.00778551	5.52276e-05	0.955212	0.00315671	0.000503329	0.00891446	0.0254115	0.00553161	0.000853338	0.00441442	0.0135561	0.00533196	0.0348417	0.00954445	0.00704475	0.0107165	2.27313e-29	0.00303288	0.000538978	-0.000820311	0.276444	0.00507961	0.123075	0.0208259	1.10884e-05	0.015981	0.000346354	-0.0044768	0.194136	-4.40226e-05	0.979692	-0.00496489	0.00584817	0.00105206	0.629005	-0.0122696	0.0117382	-0.000175027	0.946108	-0.00391939	0.614905	-0.00247833	0.445498	0.00462307	0.320406	-0.0027663	0.13076	0.000823531	0.873542	-0.00369688	0.0464918	0.000264581	0.904789	-0.00227278	0.343981	0.000804749	0.69025	0.00919326	0.000351021	0.0281435	2.04114e-15	0.0256877	0.00120202	0.0350746	1.01067e-05	-0.000851919	0.774654	-0.00357952	0.317602	0.00904293	0.00458768	-6.42951e-05	0.897772	-0.00177199	0.00885458	-0.00817294	0.00506404	0.000194995	0.800469	-0.00127149	0.549441	-0.00245389	0.393875	0.0018434	0.468033	0.00779119	0.0355657	0.00120987	0.532884	0.00352057	0.20539	-0.0039306	0.128866	-0.000160369	0.955011	0.00210466	0.490095	-0.00167199	0.359748	-0.00234456	0.18704	0.000303184	0.69626	0.000791276	0.637795	-0.000630749	0.6382	-0.0020027	0.557427	0.00234141	0.635179	0.00100811	0.681828	-0.00132217	0.404367	-0.00533598	0.0978588	0.00141846	0.225646	0.000492875	0.487568	-0.0025518	0.125318	0.000674586	0.65756	0.00305221	0.0255809	0.00216659	0.110112	0.000260177	0.961385	0.000268134	0.838668	-0.00121758	0.366173	-0.00531714	0.0033566	-0.0035287	0.000552395	0.0138459	1.59448e-10	-0.000273869	0.693115	0.000456909	0.911577	-0.0248477	4.50345e-28	0.0129211	2.22517e-08	-0.000809783	0.0495985	-0.00375132	0.0175789	-0.00206419	0.0573941	-0.0100666	0.00032723	-0.00931667	0.16935	0.00581576	0.183362	-0.00516712	0.2038	0.00163303	0.445444	0.0106866	0.00687895	-0.00582954	0.00219032	0.00937455	1.43595e-05	-0.00187142	0.128833	0.0023603	0.0266715	-0.00736966	0.035905	0.0283741	3.51231e-19	0.000577145	0.368764	0.00533503	0.181444	-0.00197423	0.7232	0.00984559	1.40853e-06	0.00383481	0.199872	0.0167391	8.04398e-09	-0.000286993	0.934363	0.00754529	0.0313433	0.00517232	0.000174103	0.00202946	0.0634292	-0.00984839	0.000423666	-0.00443136	0.295923	-0.0103501	0.0133381	0.00663833	0.096649	-0.000482438	0.821244	0.0207424	3.51374e-06	-0.00452543	0.00704449	0.00803525	0.26782	-0.00096146	0.900703	0.00329322	0.332039	0.000558363	0.862392	-0.0234823	0.00250065	0.0286569	0.00211902	-0.0233403	0.00130873	0.0177112	0.00114427	-0.0219636	0.00106958	-0.00739894	0.184308	-0.00696099	0.00840707	0.00976158	0.0110572	-0.00461495	0.232406	-0.017274	0.184533	0.00451923	0.382998	-0.000999716	0.848022	0.0142264	0.00563854	0.00804541	0.263358	-0.00899151	0.210181	0.00499718	0.438006	0.0159018	0.0268874	-0.0134224	0.0618181	0.00168086	0.814123	-1.79772e-05	0.99402	-0.000697447	0.846706	0.00238493	0.422163	0.000160015	0.958612	0.00255357	0.313228	0.00902383	0.00503364	-0.00186617	0.276157	-0.00111514	0.841276	0.00620286	0.260283	0.00120193	0.471815	0.00215295	0.096779	0.00153831	0.703964	0.00354162	0.603049	0.00934412	2.80968e-06	0.00756974	4.60699e-05	0.000929058	0.72081	-0.0075028	0.00747902	-0.00569746	0.030876	-0.00641756	0.0234468	0.0016135	0.590138	0.00805092	0.0113396	0.00411071	0.101248	0.00678808	0.00444671	-0.0045539	0.0804077	0.00197969	0.364286	0.0057873	0.0133073	0.0103386	0.0457393	0.00344128	0.166191	0.0252785	4.48549e-09	0.00312039	0.280169	-1.38837e-05	0.991554	-0.00323448	0.251314	0.0151861	5.79459e-05	-0.00673514	0.0716369	0.00308824	0.678509	-0.00355036	0.34159	-0.0215481	1.3319e-11	0.0105112	5.25295e-12	-0.012555	0.000664997	0.0152425	0.00010531	-0.0584346	6.84615e-08	0.00163044	0.210964	0.00720555	1.79162e-13
rs13081724	0.000872555	0.949654	-0.00598378	0.402518	0.000748012	0.926355	-0.00432924	0.317279	0.0132984	0.000641524	0.00603892	0.120935	0.00614283	0.107006	0.00494214	0.19803	0.00873278	0.0206835	-0.000368842	0.934364	0.00318294	0.539276	0.00557804	0.288247	0.00527174	0.127126	-0.00763835	0.049226	-0.00348077	0.234832	0.00301731	0.428125	-0.000502153	0.824829	-0.00199634	0.470062	-0.00262328	0.1683	0.00547961	0.00409649	0.00250008	0.111911	-0.0163987	0.00110678	0.00148466	0.292609	0.0025678	0.528047	0.000719503	0.86388	0.000443951	0.908805	0.010859	0.00491314	0.0081436	0.0338913	0.00551496	0.152255	0.0104194	0.00319184	0.00496708	0.0993175	-0.00623194	0.110919	0.000477295	0.887888	0.00391377	0.220181	0.00481755	0.0758721	0.000673874	0.806028	0.00586534	0.160396	-0.0117936	0.00145698	-0.00527377	0.171122	0.0100094	0.00246497	-0.0109526	0.00473584	0.00320958	0.407005	-0.0119001	8.45763e-08	0.00537668	0.160106	0.00172941	0.452335	-0.0215763	0.00015088	0.0106519	0.0193479	0.00423082	0.348987	-0.00022082	0.956346	0.00205219	0.651681	-0.00215727	0.634698	0.00229192	0.345604	-0.00104711	0.721751	0.0172585	9.39859e-05	-0.00176193	0.610954	0.00689458	0.0731187	-0.00332455	0.0862093	-0.000430316	0.821456	-0.00184295	0.298414	0.00123718	0.519136	-0.00160765	0.400002	-0.0059526	0.000346317	-0.00721577	0.000172557	-0.00218925	0.141774	-0.00164644	0.399909	-0.000131705	0.980376	-0.00502964	0.00181326	-0.00595004	0.1607	0.00683852	0.000278713	0.00101872	0.495726	0.00186856	0.287917	0.00612127	0.000155402	0.00172706	0.808189	0.00431212	0.145038	0.00303986	0.34065	0.00518546	0.250025	0.00781484	0.216212	0.00899731	1.26811e-07	0.0024605	0.115435	0.000476967	0.722862	-0.000796273	0.892221	0.0116782	0.167079	0.00615049	0.440211	-0.0157239	0.0107975	-0.00389591	0.206442	7.13093e-05	0.9823	-0.00144935	0.709902	-0.0103153	0.235298	-0.00670771	0.147201	-0.00877321	0.528413	-0.00164135	0.777134	-0.000645522	0.938084	-0.00165324	0.61259	-0.00465175	0.614167	-0.00320111	0.333761	-0.00160719	0.684094	-0.000251972	0.953144	9.89647e-05	0.978115	0.0098044	0.0325793	0.032359	3.09579e-07	0.0057626	0.677761	0.0168421	0.226208	0.000141918	0.978657	-0.00119472	0.851677	0.00399351	0.482872	-0.000338474	0.704557	0.000988556	0.412617	-0.00426163	0.412478	0.00226664	0.0995796	0.000310556	0.934675	-0.00295237	0.565153	-0.00047959	0.915692	0.00468213	0.478803	0.00330638	0.339344	0.00788428	0.111968	0.00242843	0.598908	0.00600584	0.236214	0.0107448	0.0482433	0.000181293	0.955598	8.74699e-05	0.977979	0.00128961	0.351911	-5.63935e-05	0.984983	0.00236194	0.32483	0.0100648	0.0983085	-0.0183099	0.0374492	0.00190961	0.663282	0.00251962	0.372979	0.00301837	0.599878	0.0032385	0.120896	-0.000840971	0.506634	-0.000119401	0.967924	0.00237739	0.381105	-0.000634812	0.794616	0.00458083	0.0582759	0.00336541	0.725712	0.000127358	0.956858	0.00160144	0.506024	0.00155838	0.6306	-0.000169581	0.926003	0.0153032	7.67379e-05	0.000808582	0.514454	-0.00200583	0.785058	-0.0121916	0.002569	0.0100623	0.0148315	-0.00142151	0.053785	-0.0016513	0.558788	0.00127186	0.512456	-0.0160756	0.00134352	-0.000364786	0.975901	0.00448867	0.565772	-0.00786623	0.279313	0.00143352	0.708276	0.0107871	0.127085	-0.00688861	0.042899	0.00622019	0.107368	-0.0024033	0.275247	0.0012498	0.511438	-0.0131449	0.0363479	0.0131272	0.0205311	0.00111985	0.329288	0.00469055	0.512516	-0.0152275	0.127774	0.00618132	0.0890291	-0.0129446	0.0154796	0.00422637	0.415224	0.00470245	0.45009	0.0104936	0.0938465	0.00485454	0.0488241	0.00147786	0.449515	-0.000349524	0.944261	0.00555312	0.463344	0.00212362	0.776268	0.00813287	0.254555	-0.00179321	0.638383	0.0153893	0.0539289	-0.00701987	0.0192236	-0.00630403	0.627047	-0.000370245	0.978543	0.00720323	0.235095	-0.00583877	0.310438	-0.0385614	0.00539322	0.0350946	0.0350351	-0.0232221	0.0731022	0.0096203	0.322881	-0.0179902	0.133951	-0.0085524	0.390618	0.00305784	0.517673	0.00120095	0.8604	-0.00118107	0.863518	-0.036172	0.122148	0.00304197	0.742158	0.00102585	0.912287	0.00520614	0.570489	0.0327176	0.0116856	-0.00461267	0.721535	0.00248125	0.83089	-0.00437614	0.735656	-0.0207341	0.109801	0.0074386	0.564115	0.0031122	0.468145	-0.00498168	0.44009	-0.00124802	0.814305	-0.00188097	0.732989	-0.000177434	0.968733	0.000602156	0.916672	0.00202532	0.508841	0.00152144	0.878664	0.00443831	0.652746	0.00440373	0.140568	0.00379309	0.10188	0.00586119	0.415818	0.0122385	0.313871	0.00475944	0.181991	0.00262456	0.429337	-0.00208121	0.65406	-0.0198754	7.01222e-05	-0.00119346	0.799835	-0.00110807	0.826376	0.0114651	0.0321187	-0.000531608	0.925255	0.000797753	0.85836	0.000301006	0.943567	0.00026463	0.954843	0.00404464	0.299948	0.00244454	0.558213	-0.00647421	0.483892	-0.0029273	0.508609	0.0052307	0.496939	-0.00353376	0.492995	-0.00155528	0.507171	-0.0101998	0.0430544	0.0147458	0.0287448	-0.00931747	0.162847	-0.00179875	0.892591	0.00338277	0.611895	-0.0215773	0.000150773	0.0140184	2.49433e-07	-0.00524414	0.425953	0.0050556	0.469852	-0.00453656	0.814735	0.000236053	0.919141	0.0055212	0.00161062
rs68102233	-0.00148093	0.849978	0.00184002	0.646658	0.00929233	0.0409706	0.00503805	0.0381329	-0.0170425	6.54981e-15	-0.0160583	2.00281e-13	-0.0144957	1.22264e-11	4.74872e-05	0.982415	-0.00788835	0.000196852	-0.00457459	0.0687628	-0.00349711	0.229461	-0.0100221	0.000680424	-0.003303	0.0888466	-0.00209403	0.336864	-0.00393611	0.0166816	0.000280312	0.895733	-0.00156041	0.220427	-0.00119971	0.439288	0.00247104	0.0208151	-0.00677063	2.63043e-10	-0.00430953	1.04718e-06	0.0206226	2.63469e-13	-0.00174847	0.0271589	0.00144276	0.527566	-0.00364761	0.121014	-0.00379974	0.0805677	-0.00542634	0.0122907	-0.0102752	1.85059e-06	-0.00103055	0.6337	-0.00578284	0.00355017	-0.000386488	0.819274	-0.00263629	0.229598	-0.00127396	0.502625	-0.00306012	0.0876534	-0.0064222	2.49098e-05	-0.005193	0.00074899	0.00360917	0.123832	0.00836019	5.80902e-05	0.00252938	0.242253	-0.0152716	1.86854e-16	0.00615911	0.00465695	0.00185419	0.393439	0.00513773	3.78176e-05	-0.00392118	0.068013	-0.00490527	0.00014593	0.00988716	0.0019758	-0.00297729	0.24629	0.000270045	0.915566	-0.0100862	9.16074e-06	-0.0043642	0.0885587	0.00522075	0.0413923	0.00629003	3.98639e-06	-0.000726845	0.659925	-0.00880117	0.000390891	-0.00403974	0.0377072	-0.00389485	0.0712551	-0.00113643	0.29633	4.75433e-05	0.964572	-0.00213964	0.0315107	-0.000352462	0.743589	-0.00123749	0.248283	0.00533027	1.15636e-08	0.00704961	6.3132e-11	3.22536e-05	0.96923	0.00347767	0.00153903	0.00967165	0.00129691	0.00370824	4.25956e-05	0.00280894	0.238251	-0.00728168	5.35942e-12	-0.0020568	0.0142945	4.22241e-05	0.965871	-0.00211781	0.0196424	-0.00615374	0.123394	-0.00341681	0.0394571	-0.00328277	0.0672898	-0.00398333	0.116204	-0.00339248	0.339802	-0.00869406	9.16628e-20	-0.00233881	0.00763079	0.00180972	0.0167235	-0.00243997	0.460497	-0.00744599	0.116209	-0.00416516	0.3517	0.00365604	0.288359	0.00176735	0.306716	0.00451616	0.0122807	-0.000780706	0.720002	0.00821433	0.0911073	-0.00297492	0.249926	-5.45732e-05	0.994404	0.00491203	0.129873	0.0033138	0.475769	0.00456565	0.0126507	-0.000975516	0.850335	0.00580491	0.00177523	-0.00270462	0.220847	-0.000139262	0.953695	0.000774878	0.701124	-0.000419081	0.870437	-0.0117819	0.000891908	-0.0084321	0.292421	-0.0180983	0.0242633	4.09704e-05	0.989019	0.00129778	0.717228	-0.00969216	0.00238967	0.0002436	0.626559	0.00114878	0.0897624	0.00659557	0.0237491	0.000189327	0.806191	0.00162897	0.44321	0.00481248	0.0946219	-0.00159958	0.528979	-0.0130556	0.000429673	-0.00341365	0.0785466	0.00101479	0.715149	0.00348121	0.178762	0.000703253	0.804656	-0.00314289	0.302851	0.00517298	0.00461434	0.00598271	0.000761532	0.000736422	0.343212	-0.000801043	0.633812	-0.00236992	0.078251	0.00409551	0.230338	0.0051245	0.29954	0.00110334	0.653743	0.00207857	0.190012	0.00974067	0.00251574	-0.00180754	0.12267	0.00014119	0.842402	0.00185749	0.264683	-0.00082719	0.586808	-0.00270426	0.0479723	0.000136217	0.920009	-0.0126743	0.0182173	-0.00287184	0.0297651	-0.00196194	0.146586	-0.00138618	0.445935	0.00407986	6.88568e-05	-0.0149172	6.51955e-12	0.000806335	0.24682	0.00722327	0.0801814	0.0230021	4.13536e-24	-0.010973	2.2101e-06	0.000996835	0.0160762	-0.00172149	0.277553	0.00168362	0.122389	0.0100067	0.000356279	-0.00325571	0.631384	-0.00456615	0.29623	-0.00241228	0.552557	-0.00549056	0.0103248	-0.00387917	0.326591	0.00400814	0.0358062	-0.00541048	0.0125736	-0.000211628	0.864084	0.000511945	0.632944	0.00291997	0.408646	-0.0185025	6.58481e-09	0.000778279	0.22704	-0.00747498	0.0618624	-0.00261785	0.639442	-0.00711503	0.000534293	-0.00221188	0.460103	-0.0122453	2.49842e-05	0.00779676	0.0255917	-0.00194471	0.579874	-0.00364351	0.00827115	-0.000783433	0.474109	0.00876015	0.00176268	0.0172312	5.57286e-05	0.00682335	0.105895	-0.00392716	0.329747	-0.00081369	0.70562	-0.016153	0.000341571	0.00173462	0.305577	-0.0041805	0.566578	0.0130999	0.0914438	-0.000673215	0.843861	-0.00213781	0.509796	0.0260695	0.000865865	-0.0192158	0.0407591	0.0129144	0.0775197	-0.00724466	0.186416	0.00717888	0.288257	-0.00423104	0.450845	0.0118195	8.1402e-06	-0.00633721	0.100862	0.00445105	0.251969	0.0205427	0.112018	-0.00805646	0.122337	0.00463547	0.377381	-0.0174743	0.000731728	-0.0223611	0.00178933	0.00148107	0.83566	-0.00627202	0.328057	-0.00688237	0.335643	0.00993645	0.164852	-0.0033615	0.636687	-0.000869351	0.717731	-0.000994932	0.783116	-0.00490559	0.0996275	-0.00141487	0.647312	-0.00182607	0.472108	-0.00941351	0.00352519	0.00480169	0.00519967	0.00186252	0.738432	-0.00371704	0.500093	0.0026383	0.115271	-0.00389921	0.00270953	-0.0035669	0.381223	-0.00907422	0.182767	-0.0032042	0.109359	-0.00397964	0.0327451	0.00784205	0.00262553	0.00248899	0.37622	0.00340648	0.197932	0.00115496	0.684166	0.00411865	0.170124	-0.0143584	6.68172e-06	-0.00810391	0.00127308	-0.00588105	0.0139856	0.00827128	0.00159787	0.000482353	0.825656	-0.00384282	0.101523	-0.00561603	0.279492	-0.00368394	0.139713	-0.0110901	0.0103399	-0.00340522	0.24072	0.00362679	0.00585015	0.00400408	0.156971	-0.00869693	0.0217178	0.0079999	0.0329475	-0.00100377	0.89417	0.0159961	2.13518e-05	0.00988769	0.00197468	-0.00477793	0.00171905	0.0102671	0.00576509	-0.0140059	0.000398511	0.0792009	3.10607e-13	-0.00248867	0.0584658	-0.00564675	8.12086e-09
rs73126399	0.000802899	0.925722	0.00311528	0.478147	-0.005657	0.255424	0.00581672	0.0288686	-0.00261755	0.274693	0.00325841	0.173671	0.0110407	2.44286e-06	-0.00650672	0.00583785	-0.00137916	0.552341	-0.00381213	0.166207	-0.00983025	0.00204502	-0.00104593	0.746283	-0.00394996	0.06328	0.00668901	0.00510317	-0.0012491	0.488032	0.0025092	0.284102	0.00647607	3.43319e-06	0.000515162	0.761744	-0.00224803	0.0549515	0.00298218	0.0110475	-0.000180103	0.852222	0.00426457	0.167647	-0.00142005	0.10155	-0.00105564	0.673154	0.00213856	0.407144	-0.000719601	0.762593	-0.00853445	0.000324878	-0.00430153	0.0683855	-0.00106651	0.652546	-0.00673141	0.00194472	-0.00118289	0.523242	0.00677421	0.00482864	-0.00454827	0.0288916	-0.000628284	0.748861	8.34967e-05	0.960087	0.00220543	0.191203	-0.00586665	0.0224459	0.00375051	0.0996726	0.00312256	0.187582	-0.00187532	0.356188	-0.000547947	0.818215	-0.00561096	0.0183914	0.00766171	2.02928e-08	-0.000778058	0.741	0.00423951	0.0027301	0.0144026	3.88715e-05	-0.00521579	0.0637615	-0.00841394	0.00257071	0.00280984	0.259375	0.00124727	0.656883	0.00171417	0.541048	-0.00361804	0.0156113	0.00548035	0.0024486	-0.00354776	0.191822	0.00112081	0.598708	0.000643541	0.785532	0.00328399	0.00587307	0.00131171	0.263218	0.00710674	6.93175e-11	-0.000447587	0.704456	0.00299628	0.0107131	0.00341298	0.000853205	0.00265079	0.0248118	0.00417138	5.28521e-06	-5.48595e-05	0.963622	0.00113431	0.730795	0.0037673	0.000147184	0.00850682	0.00111525	-0.00142989	0.216404	-0.000263443	0.774526	-0.000183281	0.865367	-0.00123745	0.21539	-0.00339098	0.440542	-0.00259269	0.155675	-0.00138163	0.48444	-0.00168139	0.547101	-0.00736467	0.0598761	-0.00257323	0.0139522	-0.00082738	0.391199	-0.00123276	0.138882	-0.00329008	0.366246	-0.0166264	0.0014368	-0.0145411	0.00314579	0.00096611	0.798401	-0.00209773	0.270374	0.000548473	0.782266	-0.000332216	0.88989	0.00494663	0.356146	0.00397138	0.163819	0.00530972	0.536163	-0.00277177	0.438134	-0.0093941	0.066792	-0.00211988	0.292925	0.000250682	0.964894	-0.00253691	0.214618	0.00289871	0.234104	0.00322281	0.223045	-0.00193707	0.383889	-0.0105123	0.000207447	-0.0194699	6.09568e-07	-0.0218093	0.0140588	-0.0212763	0.0167453	0.000898119	0.783971	0.00257365	0.514029	0.000920471	0.793323	-0.000222572	0.686291	0.000751256	0.313497	0.00195494	0.542568	-0.000454805	0.592379	-0.000507651	0.828133	-0.00297502	0.347765	-0.000409422	0.88361	0.00655424	0.108223	0.00258664	0.22595	-0.00546831	0.0739841	0.00042184	0.88233	-0.00065266	0.834809	0.00121416	0.717619	-0.00410489	0.0411261	-0.00421703	0.0310813	-0.00128233	0.133787	-0.000167022	0.928079	0.00362177	0.0140279	-0.00263906	0.482551	-0.00916271	0.0917778	-0.00270834	0.317086	-0.000970912	0.578083	-0.00533634	0.132765	0.000401067	0.755655	-0.000814564	0.297392	0.000723362	0.693135	0.000195368	0.907161	-0.000411472	0.784583	-0.00274293	0.0662732	0.0149326	0.0116436	0.00306171	0.0344545	0.0038729	0.00891685	0.00814633	4.32852e-05	-0.000662274	0.555334	0.00127684	0.591469	-0.000680638	0.372157	-0.00883491	0.0507976	0.00264557	0.287527	-0.00244856	0.334537	-0.000210974	0.6418	0.00659539	0.000145839	0.000445656	0.70892	-9.47325e-05	0.975439	0.0153267	0.0390347	-0.00170246	0.722705	0.00918666	0.0394313	0.004749	0.0433655	-0.00836488	0.0539294	0.00225376	0.281233	-0.00467138	0.0491744	0.00248264	0.0667737	-0.00349356	0.00289855	0.00534633	0.166975	-0.0124177	0.000375507	-0.00164189	0.0200028	0.00269504	0.53953	0.00549217	0.370158	-0.00352027	0.117363	-0.00195762	0.550752	-0.00536713	0.0918262	-0.00892999	0.019679	-0.00674959	0.0796738	-0.00187961	0.213865	-0.00165893	0.166643	0.00171237	0.576745	-0.0151812	0.00117199	0.00439582	0.341311	-0.00304048	0.490454	0.00162722	0.489538	-0.00569044	0.248478	0.00346272	0.0615114	-0.00437916	0.585667	-0.0144102	0.0884342	-0.0031691	0.395052	0.00186575	0.597707	-0.00204922	0.810302	-0.0122997	0.229661	0.0131127	0.100153	-0.0122384	0.0406797	0.0178505	0.015465	0.0135519	0.0267479	-0.00585027	0.0437728	-0.00397081	0.349463	0.000152853	0.971433	-0.00459202	0.746883	0.00399685	0.484388	-0.00435502	0.449434	0.00379061	0.504037	0.0169932	0.0300091	0.00936378	0.230584	0.00155105	0.824853	-0.0104671	0.180537	0.00383903	0.62356	0.00230063	0.767449	0.00112994	0.667931	0.00199817	0.614499	0.00308262	0.344692	0.00144235	0.670177	-0.000822954	0.767229	7.92797e-05	0.982094	-0.00345465	0.0662683	-0.00082529	0.892854	-0.00331168	0.584255	-0.00459339	0.0122917	0.00215774	0.129607	0.00269582	0.545706	0.00579328	0.439253	-0.00725811	0.000932131	-0.0042894	0.035665	-0.010523	0.00023318	0.0063677	0.0392475	0.00278365	0.338031	0.00640036	0.040071	-0.00693129	0.0356506	0.00775047	0.0268421	0.00489414	0.0763993	-0.00103252	0.694384	-0.00450182	0.115795	-0.0027447	0.25241	-0.00206869	0.421358	-0.0051616	0.364309	0.000351817	0.897601	-0.0169737	0.000341189	0.000311709	0.922061	-0.00434403	0.00257777	-0.000741582	0.810859	-0.00728544	0.0795648	-0.0013113	0.749922	-0.00236029	0.776087	-0.0147845	0.000325439	0.0144013	3.89342e-05	-0.00679331	5.13584e-05	0.00304148	0.454725	-0.00177412	0.682207	-0.0249309	0.036217	0.000924574	0.520025	-0.00193008	0.0722724
rs1375559	-0.00150244	0.847828	0.00180568	0.652822	0.00928365	0.0411635	0.005045	0.0378725	-0.0170238	7.0195e-15	-0.016043	2.11348e-13	-0.0144757	1.30575e-11	3.29864e-05	0.987785	-0.00788347	0.000198728	-0.00456514	0.0693442	-0.00352747	0.225455	-0.00998915	0.000708959	-0.00330161	0.0889893	-0.00207799	0.34059	-0.0039271	0.0169352	0.000286339	0.893507	-0.00156272	0.219756	-0.00121112	0.434959	0.00247005	0.0208689	-0.00678273	2.44741e-10	-0.00430827	1.05546e-06	0.0205955	2.83359e-13	-0.00174437	0.0275254	0.00144381	0.527277	-0.00363393	0.122426	-0.00381682	0.0792233	-0.00543554	0.0121462	-0.0102742	1.85587e-06	-0.00101278	0.63957	-0.00579488	0.00348252	-0.000385507	0.819729	-0.00263365	0.230076	-0.00128696	0.498285	-0.00304455	0.0892855	-0.00643627	2.3921e-05	-0.00519826	0.000739973	0.00361498	0.123237	0.00834951	5.93949e-05	0.00253569	0.241094	-0.0152638	1.93855e-16	0.00616376	0.0046269	0.00185586	0.393024	0.00513935	3.76222e-05	-0.00391794	0.0682479	-0.00489257	0.000151882	0.00990187	0.00194587	-0.00299969	0.242767	0.000263405	0.917637	-0.0100694	9.48416e-06	-0.00434321	0.0901103	0.00522684	0.0411607	0.00627855	4.15288e-06	-0.000738419	0.654866	-0.00879941	0.000392097	-0.00400813	0.0392357	-0.00388617	0.0718947	-0.00113558	0.296706	4.57094e-05	0.965939	-0.00213586	0.0318158	-0.000349814	0.745454	-0.00123765	0.248231	0.00532859	1.16956e-08	0.00704549	6.48332e-11	3.34138e-05	0.968124	0.00346302	0.00161159	0.00961281	0.00138869	0.00371214	4.18307e-05	0.00279636	0.240374	-0.00727489	5.61398e-12	-0.0020558	0.0143443	3.96315e-05	0.967966	-0.00211772	0.0196508	-0.00615076	0.123588	-0.00341614	0.039501	-0.0032826	0.0673166	-0.00398302	0.116248	-0.00339866	0.338944	-0.00869404	9.18727e-20	-0.0023385	0.00764048	0.00181021	0.0166983	-0.00244085	0.460354	-0.00745822	0.115621	-0.00423568	0.34362	0.00366641	0.287007	0.00176508	0.307349	0.00453838	0.0118621	-0.000780706	0.720002	0.00821433	0.0911073	-0.00297492	0.249926	-5.45732e-05	0.994404	0.00491203	0.129873	0.0033138	0.475769	0.00455866	0.0127899	-0.000975516	0.850335	0.00579369	0.00181259	-0.00270462	0.220847	-0.000139262	0.953695	0.000774878	0.701124	-0.000419081	0.870437	-0.0117767	0.000896965	-0.00844827	0.291507	-0.018182	0.0236163	4.76566e-05	0.987228	0.00131142	0.714392	-0.00972408	0.00231226	0.000243575	0.626603	0.00114835	0.0898913	0.00661074	0.0234329	0.000188883	0.806642	0.00162645	0.443929	0.00480849	0.0949057	-0.00159042	0.531353	-0.0130265	0.00044275	-0.00339486	0.080213	0.0010198	0.713813	0.00347259	0.179853	0.000706511	0.803775	-0.00313299	0.30439	0.00516134	0.00470836	0.0059767	0.000771196	0.00073664	0.343084	-0.000793034	0.637218	-0.00237206	0.0779891	0.00409585	0.230312	0.00513982	0.298111	0.00109859	0.655145	0.00207529	0.190725	0.00974572	0.00250346	-0.00179696	0.124885	0.000141668	0.84188	0.00187897	0.259211	-0.000809595	0.5948	-0.00270438	0.047968	0.00014318	0.915937	-0.0126743	0.0182173	-0.00287768	0.0294376	-0.00195932	0.147138	-0.00139387	0.443426	0.00407947	6.89962e-05	-0.0149128	6.61979e-12	0.000806765	0.24658	0.00719701	0.0812938	0.0229929	4.32313e-24	-0.0109733	2.20985e-06	0.0010046	0.0152712	-0.00171724	0.278751	0.00168065	0.123058	0.00999798	0.000360665	-0.00327143	0.629742	-0.00450917	0.302312	-0.0024457	0.547075	-0.00549458	0.0102714	-0.00386125	0.328846	0.00398966	0.0366723	-0.00539075	0.012902	-0.000220904	0.858192	0.000503732	0.638415	0.00290973	0.410301	-0.0184883	6.76689e-09	0.000773895	0.22968	-0.00753425	0.0598303	-0.00259616	0.642228	-0.00711479	0.000534628	-0.00220592	0.461327	-0.0122363	2.53403e-05	0.00778815	0.0257603	-0.00195515	0.577854	-0.0036398	0.00833889	-0.000782864	0.474443	0.00874828	0.00178886	0.0172748	5.33772e-05	0.00683089	0.105517	-0.00392823	0.329625	-0.000793805	0.712496	-0.0161674	0.000337526	0.00174205	0.30352	-0.00410406	0.573698	0.0131164	0.0910389	-0.000688986	0.840253	-0.00212803	0.511736	0.0260897	0.000857919	-0.0192283	0.0406295	0.0129141	0.0775274	-0.00725697	0.185671	0.00716723	0.289042	-0.00423461	0.450466	0.0118307	7.98458e-06	-0.00635448	0.0999436	0.00448931	0.247925	0.020511	0.112606	-0.00807279	0.12159	0.00459392	0.381684	-0.017471	0.000733636	-0.0223808	0.00177298	0.00147203	0.836651	-0.00619112	0.334343	-0.00688723	0.33531	0.00993084	0.165097	-0.00336277	0.636565	-0.000889808	0.711389	-0.00101088	0.779735	-0.00490876	0.0994158	-0.00140788	0.648944	-0.00181941	0.473734	-0.00941139	0.00353333	0.00479606	0.00525352	0.00186773	0.737728	-0.00373098	0.498488	0.00264499	0.114359	-0.00389835	0.00271603	-0.00356699	0.381222	-0.00910486	0.1813	-0.00321106	0.10861	-0.00399585	0.0320459	0.00786024	0.00256653	0.00249548	0.374985	0.00344441	0.192992	0.00118762	0.675741	0.00410171	0.171895	-0.0143245	7.02675e-06	-0.00808611	0.00130509	-0.0058688	0.0141878	0.00825007	0.00164322	0.000499933	0.819414	-0.00383453	0.102272	-0.00565358	0.276301	-0.00368324	0.139799	-0.0111274	0.0100872	-0.00336728	0.246014	0.00363065	0.00579894	0.00397627	0.159881	-0.00869883	0.0216922	0.00800025	0.0329439	-0.00102703	0.891734	0.0160278	2.05681e-05	0.0099024	0.00194476	-0.00477098	0.00174651	0.0102821	0.00569498	-0.0140308	0.00038924	0.0791556	3.20784e-13	-0.00249436	0.0578968	-0.00564535	8.19783e-09
rs114595561	-0.0345004	0.1953	0.00193579	0.886278	0.0197345	0.197975	0.00905124	0.272598	-0.0151113	0.0416081	-0.0117627	0.112143	0.00112375	0.87698	0.00164629	0.82193	0.00593262	0.409442	0.000757637	0.929269	0.017549	0.0754873	-0.00994084	0.32034	-0.00454807	0.489606	-0.00820397	0.267705	0.00412307	0.460304	-0.000160454	0.982355	-0.00336376	0.436554	0.000798957	0.879422	0.00385674	0.287752	-0.00502217	0.167341	0.00143204	0.632765	0.0129258	0.176822	0.00123587	0.645528	-0.000269515	0.972266	-0.00764928	0.338482	-0.00602474	0.414141	-0.0132601	0.071332	-0.00550247	0.451783	0.00310629	0.672254	-0.00740076	0.271773	0.012451	0.030197	0.0123437	0.0976116	0.0150663	0.0195635	0.00198055	0.744735	0.00528588	0.307	0.00764785	0.143785	0.000463613	0.953582	0.0112738	0.11011	-0.000296118	0.96783	-0.00570949	0.364799	0.00842302	0.254423	-0.00322066	0.662476	0.00694666	0.100864	-0.00178845	0.806334	-0.00215675	0.622888	0.00823136	0.448128	-0.00663083	0.447525	0.0053398	0.537192	-0.0125729	0.103557	-0.00902812	0.299619	0.0119431	0.169727	0.00616681	0.181483	-0.00361774	0.518467	-0.0147841	0.0787722	-0.00455038	0.490242	0.00176384	0.809799	0.00211247	0.567713	0.00199516	0.583234	0.000861464	0.798848	-0.00167649	0.647104	0.00591624	0.104311	0.00349448	0.270331	0.0078191	0.0328065	0.00189207	0.50498	0.000356239	0.92389	0.00180999	0.857703	0.00182288	0.553486	0.00660427	0.41455	-0.00620946	0.0831925	-0.00368909	0.195916	0.00105551	0.752715	0.000689029	0.824015	-0.0134733	0.323388	0.00116468	0.837128	0.000355891	0.953596	-0.00832928	0.334863	-0.00700397	0.563006	-0.011456	0.000415627	0.000788238	0.792197	0.00493478	0.0555335	-0.00799448	0.477893	0.0177229	0.273371	0.00421201	0.782675	0.00655238	0.572357	0.00681972	0.247785	0.0046117	0.45499	0.0126568	0.0844336	-0.00699089	0.669504	0.000394851	0.963665	-0.0111024	0.671223	-0.00905693	0.405575	0.0138062	0.376794	0.024099	0.000116313	0.0160014	0.357272	0.015384	0.0152457	-0.00478194	0.519863	-0.0020104	0.803164	0.00355029	0.601979	-0.00767619	0.372937	-0.0220366	0.0686236	0.00355152	0.899411	-0.0166675	0.555054	0.00175845	0.862717	0.00149335	0.902839	-0.00796715	0.463994	0.000533012	0.755109	0.0021699	0.347471	0.0260079	0.0089979	0.00557732	0.0342395	0.0145598	0.0447431	0.00337906	0.730865	-0.00312142	0.718858	-0.0136431	0.280949	0.00997216	0.131811	-0.00538112	0.570671	0.00167504	0.849694	-0.00301145	0.756312	-0.000935016	0.92844	0.00103176	0.868555	0.0137894	0.0230864	0.00166784	0.529709	0.0062033	0.27992	0.00907305	0.0467827	0.00817577	0.482895	0.0191834	0.254317	0.00259534	0.757209	0.00553336	0.306863	-0.00219227	0.842129	0.000841643	0.83321	0.00520858	0.0316808	0.00816547	0.15088	-0.00262857	0.612841	-0.0103976	0.0259336	0.00556036	0.22985	-0.0138402	0.443697	0.0014266	0.750466	0.00102806	0.822687	0.00215004	0.727987	0.00831874	0.0168289	-0.00972785	0.187268	0.00441057	0.0621958	-0.00729979	0.602484	0.0204564	0.007835	-0.00506436	0.518355	-0.000864446	0.53769	0.000915694	0.86497	0.011062	0.00279403	0.00625733	0.511838	0.00159475	0.945517	-0.00739425	0.619291	0.00435281	0.753621	-0.00666886	0.360768	-0.00561777	0.676457	0.00416663	0.520501	-0.00211376	0.773914	0.00768189	0.067224	-0.00568534	0.118502	0.0066096	0.582473	-0.0116343	0.284139	0.0031546	0.149319	-0.0198891	0.140838	-0.00890691	0.637198	-0.0049554	0.478236	0.0156996	0.122371	0.0108868	0.26882	0.00595359	0.613686	-0.00130174	0.912583	-0.0038213	0.414212	0.00100915	0.785602	0.00691205	0.465591	0.0139347	0.338951	-0.0137838	0.337566	-0.0210218	0.126224	0.0021738	0.766852	-0.0230727	0.132945	-0.00788155	0.171516	0.0376751	0.130535	0.0478958	0.0698956	0.00930329	0.425105	-0.00961655	0.384906	-0.0144469	0.587654	-0.0243023	0.448554	-0.0329925	0.185282	-0.0175164	0.348988	-0.0309895	0.179081	-0.0234188	0.221388	0.0078517	0.382882	-0.00586159	0.656292	-0.00332786	0.801652	0.0268714	0.538583	-0.00918219	0.604616	0.0248151	0.164851	-0.0207629	0.237188	0.0133359	0.574708	-0.00775119	0.743707	0.000138673	0.9948	-0.0354429	0.135222	0.0313971	0.186117	0.00299078	0.899369	-0.0053265	0.509309	-0.012844	0.28999	0.00650153	0.515989	-0.0151038	0.146189	-0.00567086	0.506065	0.00318595	0.768591	0.00426645	0.459431	0.0351633	0.0580928	0.018069	0.327175	0.00850222	0.131077	-0.00699498	0.108916	0.00676766	0.621191	-0.0126098	0.578462	-0.0042541	0.531386	-0.00396116	0.53127	0.0185632	0.0355627	0.00240828	0.800209	-0.00101446	0.909795	-0.0115032	0.231066	0.00321186	0.751792	-0.0116191	0.281476	-0.00711243	0.403201	-0.00996931	0.218041	0.000525981	0.952995	-0.00445584	0.549139	-0.00995873	0.211476	-0.00996268	0.571638	-0.000110945	0.989525	-0.0296612	0.0431551	-0.00583405	0.553611	0.000334237	0.940392	-0.000190691	0.984171	-0.0068136	0.59641	-0.0128648	0.312499	-0.0304794	0.235223	0.0227447	0.0760087	0.00823042	0.448179	-0.0127259	0.0144225	-0.0131417	0.299584	-0.00504333	0.704208	0.0055603	0.880183	0.00190575	0.670498	-0.00375496	0.257351
rs7613660	0.0004239	0.960789	0.00325284	0.459255	-0.00559818	0.260749	0.00594606	0.0255994	-0.00267408	0.264804	0.00327501	0.171803	0.0108569	3.63951e-06	-0.00645909	0.00624647	-0.00133146	0.566449	-0.00387503	0.159628	-0.00964288	0.00250559	-0.000584051	0.856735	-0.00358966	0.091693	0.00680725	0.00440108	-0.00127851	0.478171	0.00257277	0.27245	0.00658552	2.38101e-06	0.000390419	0.818397	-0.00228656	0.0510983	0.00298599	0.0110039	-0.0002445	0.800494	0.00445046	0.150183	-0.0014085	0.10462	-0.00123102	0.623042	0.00226599	0.380122	-0.000649058	0.785419	-0.00845897	0.000370605	-0.0043994	0.0625253	-0.000912103	0.700415	-0.0065784	0.00247906	-0.00127095	0.493108	0.00677918	0.00482854	-0.0045462	0.0290823	-0.000637612	0.745441	9.3753e-05	0.955222	0.00205184	0.224322	-0.00586973	0.0224737	0.0036843	0.106052	0.00298549	0.208032	-0.00171357	0.399531	-0.000403281	0.865768	-0.00584624	0.0141	0.00765224	2.16287e-08	-0.000588485	0.80273	0.00425916	0.00262731	0.0140402	6.13163e-05	-0.00519338	0.065115	-0.00841026	0.0026016	0.00295113	0.236544	0.00141119	0.615515	0.0012771	0.649088	-0.00361192	0.0158587	0.00535623	0.00308743	-0.00369302	0.174547	0.00129585	0.543199	0.000659609	0.780468	0.00319937	0.00732168	0.00120396	0.304809	0.00712285	6.48149e-11	-0.000512776	0.664112	0.0029735	0.0113854	0.00335996	0.0010353	0.0026313	0.0260001	0.00412364	6.86978e-06	-0.000120905	0.919994	0.00103023	0.754841	0.00368155	0.000209986	0.00838008	0.00133285	-0.00149751	0.195781	-0.000284694	0.757062	-0.000154769	0.886239	-0.00126764	0.20477	-0.00315158	0.47384	-0.00254578	0.163631	-0.00123062	0.533731	-0.00147345	0.598003	-0.00705645	0.0715958	-0.00248104	0.017853	-0.000790427	0.413077	-0.00120384	0.148675	-0.00294566	0.418878	-0.0163615	0.00172522	-0.014093	0.00423909	0.0008728	0.81762	-0.00192391	0.312486	0.000562782	0.776913	-0.000285468	0.905366	0.00507225	0.344356	0.00388051	0.173989	0.00501505	0.559308	-0.00258235	0.470386	-0.00883358	0.0849852	-0.00191411	0.342684	0.000441381	0.938277	-0.00240902	0.239011	0.0027577	0.257987	0.00345222	0.19214	-0.00174685	0.432629	-0.0107288	0.000154704	-0.0196335	5.00713e-07	-0.0214877	0.0156127	-0.0214533	0.0159383	0.000781325	0.811641	0.00223193	0.571749	0.00116927	0.739473	-0.000196586	0.721505	0.000762341	0.306807	0.00170978	0.594622	-0.000479679	0.572605	-0.000493919	0.832845	-0.0028926	0.361671	-0.000356381	0.898682	0.00632563	0.121392	0.00249787	0.242665	-0.00556285	0.0693449	0.000518376	0.855784	-0.000410698	0.89568	0.00132231	0.693921	-0.00389139	0.0530503	-0.00408197	0.0370408	-0.00133062	0.120055	-0.000150005	0.935441	0.00359275	0.0148884	-0.00232319	0.536799	-0.00931965	0.0866036	-0.00262921	0.331821	-0.000751378	0.667137	-0.00516775	0.145777	0.000467704	0.716901	-0.000832134	0.287472	0.000723175	0.693445	0.000309982	0.853316	-0.000355296	0.813555	-0.0026173	0.079931	0.0151359	0.0106071	0.00306592	0.0343401	0.00374926	0.0114103	0.00814718	4.37668e-05	-0.000756845	0.500624	0.00141701	0.551715	-0.000736627	0.33447	-0.00890416	0.0491772	0.00255252	0.305185	-0.00241104	0.342357	-0.000273417	0.546902	0.00653942	0.000167848	0.000480422	0.687584	2.05466e-05	0.994677	0.0146974	0.0479697	-0.00181831	0.704946	0.00888047	0.0466967	0.00454668	0.0533025	-0.00867476	0.0458246	0.00227086	0.277949	-0.00469534	0.0481846	0.00254695	0.0602035	-0.00355017	0.00249204	0.0048676	0.208644	-0.012464	0.00036067	-0.00166516	0.0183949	0.00267103	0.54337	0.00550067	0.36968	-0.00329706	0.142791	-0.00237138	0.47016	-0.00536224	0.0923582	-0.00881407	0.0214254	-0.00667063	0.0834923	-0.00195128	0.197231	-0.00156311	0.192834	0.00160727	0.600607	-0.0155381	0.000901147	0.00457014	0.322831	-0.00288144	0.513704	0.00171645	0.466336	-0.00539417	0.2743	0.00338417	0.0678279	-0.00502462	0.531812	-0.0146019	0.084461	-0.0032899	0.377564	0.00185011	0.600994	-0.00240994	0.77786	-0.0110867	0.279219	0.0129302	0.105189	-0.0121457	0.042348	0.0175618	0.0172703	0.0133163	0.0296009	-0.00579111	0.0461047	-0.00391989	0.356038	0.000365145	0.931877	-0.00792695	0.578047	0.00410377	0.473162	-0.0044065	0.444491	0.00352303	0.534968	0.0167368	0.0326583	0.00931744	0.233113	0.00111684	0.873455	-0.0104725	0.180537	0.00405875	0.603993	0.00227913	0.769675	0.0012279	0.641345	0.00214366	0.589191	0.00284922	0.382817	0.00174408	0.606826	-0.000635925	0.819216	0.000148065	0.966591	-0.00345766	0.066244	-0.000437063	0.943181	-0.00336754	0.578194	-0.00474662	0.0097309	0.00201053	0.15819	0.00194619	0.662978	0.00579039	0.439876	-0.0072191	0.00100174	-0.0041411	0.042703	-0.010304	0.000317333	0.0064488	0.0369392	0.00281631	0.332727	0.0064356	0.0391224	-0.00701323	0.0336497	0.00797423	0.0228345	0.00504989	0.0676793	-0.000887871	0.735633	-0.00425097	0.137772	-0.0026604	0.267627	-0.00193483	0.452361	-0.00502442	0.37754	0.000524011	0.848098	-0.0167862	0.000400547	0.000424508	0.894076	-0.00438407	0.00236859	-0.000431644	0.889296	-0.00698448	0.0930445	-0.00115929	0.778262	-0.00235103	0.777196	-0.015077	0.000249376	0.0140389	6.14129e-05	-0.00690565	3.90525e-05	0.00309704	0.446826	-0.00169643	0.695661	-0.0245945	0.0389498	0.000885642	0.538033	-0.001852	0.0848216
rs73128361	-0.000585002	0.946002	0.00380867	0.387023	-0.00563423	0.258528	0.00591968	0.026522	-0.0026971	0.261548	0.00310841	0.195436	0.0109405	3.18517e-06	-0.00655758	0.00558126	-0.0013202	0.570407	-0.00400419	0.146867	-0.00938038	0.00333225	-0.000795305	0.806158	-0.0034618	0.104481	0.00687086	0.00411099	-0.00127618	0.479735	0.00228311	0.33095	0.00668145	1.76609e-06	0.000615634	0.717778	-0.00229076	0.0510691	0.00312985	0.0078033	-0.000308337	0.750382	0.00436126	0.159261	-0.0014274	0.100644	-0.0010261	0.682544	0.0023395	0.365709	-0.000812226	0.733765	-0.00852177	0.000343053	-0.00439499	0.0632444	-0.00121531	0.608807	-0.00642582	0.00317152	-0.00115576	0.533825	0.00654653	0.00659128	-0.00454137	0.0295351	-0.000688754	0.72627	0.000343272	0.837387	0.00209032	0.216546	-0.0058178	0.0239339	0.00356511	0.118478	0.0028881	0.224056	-0.00173494	0.394499	-7.56041e-05	0.974763	-0.00583709	0.0144203	0.00761219	2.70552e-08	-0.000539891	0.819032	0.00442554	0.0018062	0.0141091	5.81086e-05	-0.00506965	0.0722482	-0.0086914	0.00189141	0.00308391	0.216871	0.00126536	0.653015	0.00144961	0.606102	-0.00359735	0.0164683	0.00536239	0.00310497	-0.00357509	0.189485	0.00128931	0.545926	0.000467502	0.843675	0.00329082	0.00589177	0.00117733	0.316475	0.00712042	7.09169e-11	-0.000518968	0.660861	0.00304179	0.00975846	0.00344455	0.000786237	0.00270954	0.0221125	0.00409992	8.04354e-06	-0.00016125	0.893618	0.00129391	0.695421	0.00377516	0.000148009	0.00844112	0.00125242	-0.00142193	0.220106	-0.000303542	0.741969	-9.4585e-05	0.930448	-0.00143167	0.152789	-0.00324173	0.462056	-0.00279343	0.12703	-0.00136389	0.491111	-0.00136742	0.6252	-0.00728667	0.0632716	-0.00247201	0.0184792	-0.000791628	0.413148	-0.00122853	0.141203	-0.00327406	0.369742	-0.0167357	0.00137342	-0.0146199	0.00306023	0.000620373	0.869993	-0.00190358	0.318453	0.000653085	0.742735	-0.000105817	0.964911	0.00486921	0.364845	0.00395655	0.166434	0.00510194	0.553205	-0.00268178	0.454259	-0.00862126	0.0933125	-0.00186376	0.35634	0.00047905	0.933133	-0.00227694	0.266547	0.00268328	0.271871	0.00371616	0.161039	-0.00196124	0.379126	-0.0106367	0.000180674	-0.0195507	5.83879e-07	-0.0211126	0.0176797	-0.0215894	0.0154322	0.000137248	0.966665	0.00207814	0.599142	0.00126517	0.719426	-0.000213835	0.698701	0.000838549	0.261782	0.00152201	0.636268	-0.000455956	0.592358	-0.000326134	0.88935	-0.00259078	0.414707	0.000126315	0.964064	0.00617245	0.131318	0.00256898	0.230288	-0.00540316	0.078225	0.000708951	0.804022	-0.00025174	0.936049	0.00171456	0.610454	-0.00374986	0.0627379	-0.00401106	0.0407909	-0.0011795	0.168939	-0.000311513	0.866637	0.00358681	0.0152299	-0.00160768	0.669586	-0.00907376	0.0957959	-0.00220132	0.417273	-0.000319337	0.855206	-0.00546413	0.124666	0.000586662	0.649778	-0.000849609	0.278273	0.000965473	0.599323	0.000333161	0.842746	-0.000401587	0.790143	-0.00246156	0.100143	0.0149882	0.0115413	0.00294039	0.0427703	0.00372414	0.0121208	0.00808434	5.16493e-05	-0.000575846	0.608967	0.00125639	0.598325	-0.000654019	0.392315	-0.00891109	0.0493923	0.00254716	0.307018	-0.00264871	0.297718	-0.000293478	0.5186	0.00649189	0.000192068	0.000528159	0.658976	-4.54965e-05	0.988233	0.0141675	0.0571059	-0.00167793	0.727222	0.00837912	0.0609969	0.00445455	0.0587542	-0.00811203	0.0622826	0.00239973	0.252407	-0.00480512	0.043545	0.00275751	0.0422406	-0.00346422	0.00322186	0.00485101	0.211022	-0.0121845	0.00049948	-0.00155215	0.0282523	0.00299356	0.496528	0.00505627	0.410387	-0.00363549	0.106728	-0.00208222	0.526668	-0.00519707	0.103413	-0.0081916	0.0328118	-0.00616077	0.110528	-0.00207878	0.170237	-0.00157806	0.189356	0.00167437	0.586105	-0.01555	0.000912346	0.00485753	0.294201	-0.00293226	0.507084	0.00161418	0.494098	-0.00500234	0.311571	0.00324731	0.0802673	-0.00467651	0.561347	-0.0152159	0.0725911	-0.00330397	0.376195	0.00194171	0.583626	-0.00326958	0.702304	-0.0104002	0.310699	0.0129191	0.105967	-0.0119474	0.0461396	0.0166464	0.02422	0.0142105	0.0204379	-0.00546155	0.0604263	-0.00360988	0.396185	0.000126051	0.9765	-0.00845296	0.553884	0.00427236	0.455902	-0.00462435	0.423047	0.00351325	0.536762	0.0165243	0.0353449	0.0103531	0.186195	0.00063095	0.928463	-0.0110622	0.158144	0.00432471	0.581343	0.00165835	0.831662	0.000982994	0.709711	0.00235879	0.553102	0.00277577	0.396043	0.00169683	0.617232	-0.000401473	0.885475	-9.1122e-05	0.979472	-0.00356224	0.0588988	-0.000972954	0.874159	-0.00376452	0.534969	-0.00478024	0.00935187	0.00197901	0.165572	0.00209733	0.639149	0.00501035	0.504681	-0.00713649	0.00116736	-0.00419589	0.0403769	-0.0103968	0.000286927	0.00649976	0.0357904	0.00282136	0.332694	0.00611175	0.0504989	-0.00711706	0.0314069	0.00805646	0.0216931	0.00524257	0.05828	-0.00078575	0.765481	-0.00426923	0.136739	-0.00256956	0.28514	-0.00203759	0.429517	-0.0046537	0.414551	0.000519334	0.849695	-0.0167014	0.000438437	0.00015323	0.961732	-0.00438089	0.00242791	-8.67602e-05	0.977718	-0.00623607	0.13438	-0.00173011	0.674832	-0.00132235	0.873764	-0.0153442	0.000198108	0.0141077	5.82008e-05	-0.00692573	3.82055e-05	0.00321362	0.430688	-0.00145719	0.737268	-0.025876	0.0301189	0.000803093	0.57725	-0.00200089	0.063073
rs11127897	-0.00264207	0.73575	-0.00533594	0.187952	-0.00553664	0.227584	-0.0098574	5.82598e-05	0.0192282	2.97542e-18	0.0125251	1.35194e-08	0.00429003	0.046876	0.00489468	0.0244033	0.00857341	6.0875e-05	0.00645595	0.0109087	0.00993721	0.000714929	0.0120661	4.97405e-05	0.00559186	0.00427359	-0.0025075	0.254525	0.00525708	0.00153587	-0.00407765	0.0589082	-0.00397459	0.00198157	0.000228874	0.883762	-0.00106346	0.324296	0.00405016	0.00017976	0.00432862	1.17721e-06	-0.0237686	7.00171e-17	0.00305028	0.00013491	-0.000481875	0.83443	0.00122884	0.604985	0.00424701	0.0529542	0.0122755	1.98598e-08	0.0144943	2.61912e-11	0.00125322	0.565804	0.012027	1.87271e-09	0.00217255	0.203163	-0.0032401	0.143433	0.0050669	0.00823943	0.00323912	0.0732307	0.00706329	4.33964e-06	0.00335001	0.0311517	0.00091814	0.698113	-0.0112336	8.64379e-08	-0.00513654	0.0186172	0.0166608	5.73344e-19	-0.00475141	0.0305072	0.00103957	0.635394	-0.0117461	1.01737e-20	0.00535299	0.0135507	0.00162092	0.213628	-0.021573	2.2448e-11	0.00715362	0.00562274	0.00731575	0.00430796	0.0073947	0.00122771	0.0038432	0.136048	-0.00593861	0.0211207	-0.00320031	0.0200302	-0.00375776	0.0240427	0.0117475	2.74473e-06	0.0022672	0.2476	0.00365234	0.0936802	-0.00237421	0.0305703	-0.00130524	0.226887	-0.00362666	0.000301931	0.000355189	0.743914	-0.00126854	0.240893	-0.00811275	7.57877e-18	-0.00966144	6.8276e-19	-0.00406633	1.44371e-06	-0.00384122	0.000526289	-0.00922115	0.00238082	-0.00685345	6.45894e-14	-0.0111843	3.25478e-06	0.00834966	4.69177e-15	0.00152449	0.0720035	-8.49232e-05	0.932031	0.00292289	0.0014692	0.00877942	0.0297108	0.00543823	0.00120567	0.00398781	0.0276368	0.00502695	0.0494424	0.00921133	0.0102157	0.010585	5.00161e-28	0.00282203	0.00147428	-0.00117682	0.123103	0.00474734	0.154698	0.0210148	1.19096e-05	0.0179798	7.02266e-05	-0.00492059	0.159399	-0.000518958	0.766937	-0.0052266	0.00416934	0.00238822	0.278991	-0.0106504	0.0308104	-0.000884005	0.736114	-0.00228022	0.772607	-0.00109871	0.738411	0.00285139	0.545163	-0.0028047	0.130301	0.00166035	0.751442	-0.00391502	0.0373449	0.00117673	0.599463	-0.00307822	0.205785	0.000812082	0.691417	0.00823598	0.00157014	0.0276836	1.24717e-14	0.0226948	0.0047202	0.0348616	1.47381e-05	-0.00254413	0.398492	-0.00501193	0.167045	0.00869127	0.00713484	-8.51059e-05	0.866634	-0.00182847	0.00764164	-0.00922188	0.00178924	0.000215393	0.78278	-0.00131794	0.540038	-0.00272643	0.349553	0.00159178	0.536036	0.00572645	0.127137	0.00105171	0.59246	0.00280333	0.319354	-0.0038921	0.137569	-0.000535727	0.852362	0.00181551	0.556609	-0.00155523	0.400231	-0.00273293	0.12886	8.64897e-05	0.912431	0.000436513	0.797597	-0.000967729	0.476142	-0.00178821	0.604965	-0.000420701	0.932908	0.0012233	0.623246	-0.00133885	0.404412	-0.00551333	0.091213	0.00150333	0.204759	0.000394988	0.582755	-0.00323444	0.0550595	0.000945802	0.539401	0.00303397	0.0284214	0.00185323	0.17718	0.00206098	0.705041	0.000278688	0.83446	-0.00137916	0.312012	-0.00603737	0.001005	-0.00378278	0.000255427	0.013687	4.25078e-10	-0.00047137	0.502342	0.000600549	0.885382	-0.0236921	4.43531e-25	0.0136923	4.80305e-09	-0.00071177	0.0882908	-0.00427818	0.00749004	-0.00153161	0.163755	-0.0104256	0.000238219	-0.00837469	0.222948	0.00738282	0.0953553	-0.00584585	0.155542	0.00149091	0.491478	0.0106967	0.00755567	-0.00604959	0.00169299	0.0107921	8.12211e-07	-0.00209128	0.0937118	0.00217259	0.0438008	-0.00769486	0.0304165	0.0272866	1.79973e-17	0.000542868	0.403735	0.00364912	0.366762	-0.00353997	0.530589	0.00984429	1.86759e-06	0.00210253	0.487768	0.0188666	1.38619e-10	0.000577629	0.869996	0.00812671	0.0220604	0.00488445	0.000466305	0.00210186	0.057731	-0.00856321	0.00247895	-0.00414985	0.334276	-0.0098643	0.0200146	0.00538298	0.18395	-0.000660679	0.760232	0.0209294	3.892e-06	-0.00507367	0.00288226	0.00963546	0.189313	7.5908e-05	0.992225	0.00456666	0.18329	-0.000346377	0.915287	-0.0254587	0.00117748	0.0260736	0.00564261	-0.0235917	0.00130239	0.0159765	0.00369901	-0.0213476	0.00165615	-0.00398729	0.47907	-0.00674889	0.0116077	0.00921521	0.0177257	-0.00438341	0.262148	-0.0132852	0.313785	0.00351049	0.50337	-0.000346247	0.947742	0.0101314	0.0515814	0.0085001	0.243781	-0.00926509	0.202838	0.00364709	0.576619	0.0150937	0.0382666	-0.012547	0.0850615	-0.000218505	0.975951	-0.000658528	0.786254	-0.000516033	0.887671	0.0021428	0.476261	-0.000664609	0.831399	0.00339853	0.184905	0.00921847	0.00465288	-0.00234513	0.176523	-0.00132803	0.813979	0.00544138	0.329475	0.000891459	0.598185	0.00206452	0.115772	0.00207595	0.612293	0.00401227	0.560887	0.0101921	4.51304e-07	0.00777631	3.56507e-05	0.00042645	0.871295	-0.00774983	0.00635592	-0.00688466	0.00997282	-0.00512186	0.0740261	0.00126604	0.676404	0.00927509	0.00396038	0.00499888	0.0490088	0.00616343	0.0107343	-0.00476867	0.0705099	0.00234903	0.287709	0.00569335	0.016164	0.009731	0.0633041	0.0023996	0.340218	0.026908	7.02079e-10	0.00238801	0.414011	0.000285741	0.829638	-0.00440479	0.122871	0.0129516	0.000705517	-0.00668908	0.0771873	-0.00290534	0.700155	-0.00289477	0.444011	-0.0215744	2.23791e-11	0.0103851	1.69315e-11	-0.0127737	0.000629908	0.0151588	0.000137785	-0.0562101	2.96855e-07	0.00150328	0.25471	0.0073929	8.43406e-14
rs62250755	-0.00137672	0.860409	0.00129722	0.746619	0.00954453	0.0358373	0.00493231	0.0423955	-0.0168818	1.17925e-14	-0.0159366	3.06131e-13	-0.0142882	2.39697e-11	0.000228829	0.915429	-0.00790478	0.000191317	-0.00444752	0.0768666	-0.00357689	0.219078	-0.010429	0.000408151	-0.00343024	0.0772643	-0.00208608	0.338769	-0.00386787	0.0186823	0.000245178	0.908756	-0.00167806	0.187637	-0.000995211	0.521215	0.00252229	0.0183249	-0.0068426	1.70982e-10	-0.00424349	1.53164e-06	0.0205295	3.3867e-13	-0.00182875	0.0208657	0.00141335	0.536065	-0.00364142	0.121702	-0.00389718	0.0731367	-0.00539984	0.0127345	-0.0101101	2.70794e-06	-0.00105175	0.626784	-0.00602355	0.00239315	-0.000471634	0.780416	-0.002579	0.239945	-0.00130783	0.491393	-0.00304645	0.0891227	-0.0065078	1.94398e-05	-0.00488242	0.00152993	0.00351412	0.134097	0.00850152	4.35639e-05	0.00269245	0.213287	-0.015408	1.01888e-16	0.00583399	0.00736039	0.0019545	0.368423	0.00510091	4.30791e-05	-0.00391892	0.0682092	-0.00495259	0.000126081	0.0103166	0.00124759	-0.00296054	0.249073	0.000125375	0.960751	-0.0102681	6.33125e-06	-0.00429018	0.0941815	0.00523789	0.0407797	0.00623754	4.8191e-06	-0.00066653	0.686631	-0.00862761	0.000508691	-0.00402505	0.0384433	-0.0038859	0.0719467	-0.00102129	0.348039	0.000190985	0.858408	-0.00213507	0.0318981	-0.00029086	0.787242	-0.00117112	0.274644	0.00527853	1.60424e-08	0.00706553	5.75061e-11	0.000116614	0.8891	0.00343787	0.00174479	0.00972459	0.0012228	0.00374407	3.59716e-05	0.00293168	0.218409	-0.00727603	5.60371e-12	-0.00196845	0.0190685	4.57739e-05	0.963008	-0.00201601	0.0263612	-0.00637321	0.110595	-0.00334734	0.0436516	-0.00329533	0.0663172	-0.00412972	0.103476	-0.003321	0.350186	-0.00874059	5.91981e-20	-0.00227032	0.0096052	0.00181872	0.0162153	-0.00246421	0.456159	-0.00765017	0.106552	-0.00439351	0.325954	0.00412098	0.231463	0.00154829	0.370605	0.00457175	0.0112608	-0.000864202	0.691533	0.008216	0.0910867	-0.00304294	0.239328	0.000303891	0.968848	0.00481423	0.13773	0.00275885	0.552752	0.00446532	0.0147477	-0.00135864	0.792728	0.00563294	0.00242351	-0.00261257	0.237017	-0.000357656	0.881464	0.000519308	0.797011	-0.000194428	0.939685	-0.0117052	0.000964197	-0.00850263	0.288182	-0.0182521	0.0230182	0.000262103	0.929841	0.00188172	0.599511	-0.00988947	0.0019431	0.000220533	0.659589	0.00113172	0.0946534	0.00668482	0.0219242	0.000204445	0.791072	0.00152815	0.471966	0.00460938	0.109402	-0.00164031	0.51856	-0.0127715	0.000572357	-0.003219	0.0971573	0.000932309	0.737421	0.00344436	0.183426	0.000583006	0.837551	-0.00317607	0.297799	0.00505281	0.00565952	0.00583023	0.00103647	0.000788292	0.310315	-0.000636073	0.705254	-0.00225303	0.0941647	0.00360878	0.290563	0.00544991	0.269935	0.000858984	0.726933	0.00184019	0.24597	0.00955473	0.00304032	-0.0018203	0.120068	0.000174213	0.806213	0.0019985	0.230133	-0.000945129	0.534653	-0.00284122	0.0377383	4.95447e-05	0.970864	-0.0128727	0.0164843	-0.00274875	0.0375448	-0.00180258	0.182349	-0.00138944	0.444927	0.00427524	3.04331e-05	-0.0148907	7.15098e-12	0.00086381	0.214794	0.00725206	0.0790271	0.0228397	8.6952e-24	-0.0110598	1.84346e-06	0.00106451	0.0101639	-0.00170673	0.281762	0.00164918	0.130278	0.00991423	0.000404684	-0.00304937	0.653393	-0.00482321	0.269941	-0.00214398	0.597655	-0.00530426	0.0132367	-0.00329527	0.404721	0.00377707	0.0479479	-0.00531028	0.0143231	-0.000281171	0.820115	0.000561761	0.600256	0.00327718	0.353792	-0.018464	7.0987e-09	0.000774355	0.229452	-0.00731621	0.0676653	-0.00226714	0.685022	-0.00722091	0.000442376	-0.0019664	0.511451	-0.0120466	3.38554e-05	0.00740228	0.0340753	-0.00215879	0.538919	-0.00363421	0.00844955	-0.000729686	0.505034	0.00848651	0.00245075	0.0177109	3.44122e-05	0.0067757	0.108389	-0.00428335	0.287817	-0.000851159	0.692772	-0.0160735	0.000365774	0.00193207	0.253852	-0.00370849	0.610982	0.0129205	0.0961519	-0.00105907	0.756812	-0.00170506	0.599284	0.0267347	0.000639834	-0.0204019	0.0299161	0.013615	0.0628713	-0.00770854	0.159999	0.00741432	0.273001	-0.00445688	0.427306	0.0118245	8.09771e-06	-0.00632981	0.101311	0.00436767	0.261044	0.0235501	0.0685832	-0.0080663	0.121969	0.00460756	0.380373	-0.0167801	0.00118504	-0.0220369	0.0020835	0.00102107	0.886271	-0.00550431	0.390674	-0.00672936	0.346462	0.0097801	0.171562	-0.00292365	0.681183	-0.000745556	0.756621	-0.000830253	0.818357	-0.00476882	0.109546	-0.0015441	0.617701	-0.00171946	0.498502	-0.00948781	0.00328315	0.00486921	0.00461387	0.00162304	0.771147	-0.00351332	0.524064	0.00277127	0.0981541	-0.00375426	0.00389556	-0.00300857	0.460382	-0.00875582	0.198787	-0.00327845	0.101431	-0.00407166	0.0289439	0.00769815	0.00314875	0.00232403	0.408709	0.0034088	0.197658	0.00106901	0.70656	0.00426087	0.155876	-0.0144544	5.80542e-06	-0.00816116	0.00117644	-0.0058729	0.0141258	0.00798018	0.00232631	0.000528905	0.809165	-0.00391853	0.0950137	-0.00594491	0.252355	-0.00371012	0.136967	-0.0110389	0.0107083	-0.00353812	0.222874	0.00358092	0.00651154	0.00355019	0.209579	-0.00857584	0.0236293	0.00783968	0.0366363	-0.00130785	0.862379	0.016275	1.53475e-05	0.0103171	0.00124686	-0.00472546	0.00193303	0.0103997	0.00517481	-0.0141078	0.000363803	0.0787028	4.39617e-13	-0.00242457	0.0653442	-0.00571083	5.51858e-09
rs145359207	-0.0364858	0.321272	-0.0334317	0.0748727	0.0357175	0.0927248	0.0146183	0.198763	-0.027624	0.00698308	-0.0151512	0.138965	-0.0133472	0.182647	0.00962868	0.339734	-0.0102538	0.301466	0.00178293	0.879553	0.014156	0.299166	-0.00795414	0.564786	0.000684913	0.940045	0.00333125	0.744248	-0.00502543	0.514113	0.00553857	0.581358	0.0074645	0.210593	-0.0132144	0.0688757	2.20124e-05	0.996492	-0.000463411	0.92643	-0.00020875	0.959709	-0.00524674	0.690606	0.00237336	0.521006	-0.000393162	0.9706	0.00114042	0.917529	0.000188032	0.985278	0.0103093	0.309982	-0.0120544	0.232132	0.0108982	0.28172	0.0241841	0.00921214	0.0123822	0.117931	-0.024641	0.016496	-0.0207758	0.0195835	-0.0106689	0.203742	0.0015601	0.826985	-0.00883548	0.220634	0.00501347	0.648264	-0.00432399	0.657	0.0192668	0.0572282	-0.00610966	0.482014	-0.00142388	0.888877	0.00329566	0.745982	0.0121889	0.0367547	0.00169969	0.865864	-0.00773956	0.200795	0.00523817	0.726344	0.00189606	0.874331	0.0113233	0.341186	-0.0129518	0.222757	-0.006807	0.569209	0.0189666	0.112596	0.00786967	0.218959	0.0135525	0.0796101	0.00756444	0.513035	-0.0246336	0.00677984	-0.00188999	0.851709	-0.00660475	0.194596	-0.0110802	0.0270976	-0.000823637	0.859526	-0.00730682	0.147653	-0.00477494	0.341331	0.00811527	0.0634475	0.00418168	0.407139	0.00594223	0.128781	0.0047727	0.353435	0.0340026	0.0155683	0.0110692	0.00919125	0.00511876	0.645687	-0.000977385	0.843326	-0.00584833	0.136596	0.00826556	0.0737891	0.00253709	0.552255	-0.00526047	0.780348	-0.00745628	0.339501	0.00277247	0.745504	0.0130159	0.280937	0.0239223	0.157355	-0.00314522	0.481652	0.00549972	0.182543	0.0066946	0.0629947	-0.00430379	0.78455	-0.0349682	0.11694	-0.00374865	0.859147	0.0156254	0.344279	-0.00874132	0.282459	-0.00980337	0.247566	-0.0130016	0.20288	0.0184001	0.423402	-0.00304379	0.803367	0.0411593	0.261802	0.0172941	0.26023	-0.0240417	0.272223	-0.00496079	0.564502	-0.00935884	0.700639	-0.00368026	0.673515	-0.0015292	0.883212	-0.00477168	0.672859	0.00650599	0.493701	-0.0177579	0.143132	0.0203509	0.222868	0.042099	0.268389	0.0311371	0.411954	-0.00678092	0.628456	0.00178663	0.91562	-0.0141045	0.347706	-0.00203525	0.387943	0.00306746	0.335331	-0.00393087	0.774416	-0.00338595	0.351325	-0.00409106	0.68259	-0.00191398	0.887713	0.00142696	0.905031	0.0188943	0.278892	-0.0126008	0.167497	0.0100591	0.441946	-0.00284528	0.815369	-0.0130256	0.330494	-0.0049941	0.727881	-0.00362476	0.673159	-0.00794886	0.342317	-0.00121498	0.739509	-0.00417814	0.597819	-0.00262224	0.6772	0.0110962	0.489641	0.0189073	0.41588	-0.0126863	0.27297	-0.00688791	0.355988	0.0115618	0.446658	-0.00617496	0.262445	-0.00230964	0.489403	0.00455903	0.560724	0.0197752	0.0057662	5.94232e-05	0.992634	-0.00234451	0.713519	0.0138832	0.580237	-0.00530901	0.390926	-0.0043384	0.493017	-0.0333051	9.24083e-05	0.00170312	0.722866	-0.0182616	0.0726535	0.000513314	0.874949	0.0185625	0.337004	0.0237593	0.0254699	-0.00157467	0.884506	8.63305e-05	0.964499	-0.003267	0.65985	-0.00416453	0.414517	-0.00156371	0.904071	-0.028667	0.358137	-0.0260696	0.197412	-0.00784491	0.677359	0.00971237	0.327456	0.0373649	0.0411219	-0.0160263	0.0730347	0.0131105	0.196455	-0.0117688	0.0420649	0.000573311	0.908833	-0.025609	0.120725	-0.0353145	0.01789	-0.00513259	0.0890035	-0.038259	0.0398066	-0.0355726	0.170682	0.00998122	0.298135	-0.00999742	0.476167	-0.0166296	0.222451	0.0108648	0.507641	-0.00109097	0.947285	-0.00393286	0.543626	0.00598736	0.243707	0.0237711	0.0697308	0.00123466	0.950514	-0.00326305	0.867645	0.00120434	0.948784	0.00985783	0.32508	-0.0167378	0.426862	-0.00660935	0.40153	0.00277705	0.935349	0.0232301	0.535075	0.0207269	0.207556	-0.0194376	0.212902	-0.0113569	0.763662	0.0532283	0.239252	-0.0500094	0.156645	-0.0203897	0.43972	0.0425905	0.192039	-0.00570664	0.832791	0.00765204	0.534263	0.00376504	0.833694	-0.0372871	0.0386303	0.138923	0.0234215	-0.0462081	0.0610014	0.0102163	0.68096	-0.0290367	0.235064	-0.0411162	0.221279	0.0455897	0.17397	0.0204283	0.497286	-0.0151055	0.652993	0.00010094	0.9976	-0.000118641	0.997163	0.00786087	0.483389	0.00100156	0.952956	0.000600099	0.965557	-0.00911233	0.528064	-0.00781491	0.509129	-0.000372834	0.980215	0.0102992	0.198602	0.00779124	0.762919	-0.0162802	0.527472	-0.00128586	0.869031	0.00630522	0.298507	0.000391611	0.983564	0.0151329	0.635463	-0.00971476	0.299608	-0.00698331	0.423442	0.00210796	0.862701	0.00380864	0.772216	-0.00663568	0.591999	0.0016526	0.900973	-0.0145063	0.300473	0.0074816	0.616	0.0203239	0.0841695	-0.00537637	0.631061	0.0236681	0.0538752	0.00987712	0.335027	0.0145847	0.18335	0.0204827	0.398478	0.0296594	0.0107353	0.0240775	0.234364	0.0071331	0.597821	0.018046	0.00339525	0.00932059	0.481881	0.00277347	0.874802	0.0220933	0.205	0.0226635	0.522787	0.00380121	0.829513	0.00523714	0.726395	0.00345319	0.630358	0.000672447	0.969207	-0.0259639	0.160325	0.10816	0.0334087	-0.00441576	0.471743	0.00685665	0.134531
rs6804845	0.00116306	0.880395	-0.00435094	0.277025	-0.00463264	0.306663	-0.00985004	4.75429e-05	0.0189575	3.39214e-18	0.0131184	1.71281e-09	0.00528494	0.0131705	0.00509065	0.0177767	0.00906364	1.77044e-05	0.00759364	0.00243164	0.0116715	5.71643e-05	0.0107309	0.000259626	0.00637643	0.000971282	-0.0035334	0.103995	0.00506287	0.00200742	-0.00256109	0.229737	-0.00382478	0.00258017	0.000636154	0.680723	-0.00068474	0.520445	0.00432466	5.12025e-05	0.00438988	6.03418e-07	-0.0240393	1.2365e-17	0.00302248	0.000127785	-0.000329582	0.884891	0.00188541	0.421579	0.00442702	0.0410859	0.0123158	1.1818e-08	0.0137281	1.62277e-10	0.00176517	0.412801	0.0113473	9.45512e-09	0.00146255	0.385689	-0.00306344	0.161302	0.00501011	0.00816166	0.00359157	0.0442973	0.00627472	3.58381e-05	0.00327499	0.0328969	0.00128145	0.58358	-0.0113813	3.98481e-08	-0.00500311	0.0202977	0.0168951	6.5077e-20	-0.00557113	0.0102125	0.00270652	0.211317	-0.0114796	2.54119e-20	0.00444225	0.0380209	0.00136802	0.287881	-0.0216627	1.03669e-11	0.00727536	0.0043665	0.00647834	0.0105062	0.00754227	0.000846837	0.0032527	0.201628	-0.00648549	0.010812	-0.0032907	0.0155207	-0.00371083	0.0240697	0.0115914	2.78588e-06	0.00285621	0.140239	0.00336061	0.118338	-0.00159591	0.141042	-0.00113076	0.289111	-0.00380346	0.000124288	0.000751617	0.483952	-0.00122582	0.251149	-0.00806804	4.4748e-18	-0.00916538	1.50031e-17	-0.00356106	1.93054e-05	-0.00333615	0.00229769	-0.0109259	0.000267685	-0.00677119	6.34871e-14	-0.00981191	3.57174e-05	0.00843646	1.0949e-15	0.00217328	0.00940035	3.48762e-05	0.971706	0.00309713	0.000640456	0.00868289	0.0294449	0.00550324	0.000905372	0.00434852	0.0150131	0.00530587	0.0357327	0.00903823	0.0107129	0.0106753	3.68828e-29	0.00294224	0.000785702	-0.000818879	0.277263	0.00497683	0.130822	0.0209375	9.90905e-06	0.0157516	0.000419853	-0.00445207	0.196518	-7.06924e-06	0.996738	-0.00500095	0.00549307	0.0011011	0.613028	-0.0126058	0.0096128	-0.000218621	0.932702	-0.00480722	0.53713	-0.00265707	0.41329	0.00441738	0.342319	-0.00274376	0.133854	0.00106227	0.837299	-0.00366457	0.0483976	0.000440046	0.84228	-0.00238614	0.320363	0.000907749	0.653005	0.00913327	0.000382476	0.0279145	3.3894e-15	0.02529	0.00143216	0.0351247	9.82666e-06	-0.000608791	0.837864	-0.00354797	0.321803	0.00889459	0.00529196	-4.39041e-05	0.930078	-0.00179571	0.00797433	-0.00811116	0.00539853	0.000183173	0.8123	-0.00117796	0.579122	-0.00249266	0.386361	0.00178019	0.483346	0.00765415	0.0388974	0.00115808	0.550493	0.00330959	0.233788	-0.00370503	0.152228	5.06248e-05	0.985789	0.0022884	0.452924	-0.00171043	0.348723	-0.00231732	0.192141	0.000285385	0.713228	0.000822324	0.624599	-0.000731301	0.585618	-0.00173388	0.611442	0.00184499	0.708466	0.0012822	0.601999	-0.00119081	0.452564	-0.00568523	0.0777322	0.00145129	0.215007	0.000510065	0.472433	-0.00255232	0.125172	0.000618889	0.684185	0.00309892	0.0233838	0.00210695	0.120187	0.00021837	0.96758	0.000305623	0.816484	-0.00122935	0.361537	-0.00519974	0.00412584	-0.00356549	0.00048284	0.0137085	2.40732e-10	-0.000270627	0.696556	0.000240639	0.95336	-0.0248558	4.32562e-28	0.0129141	2.26202e-08	-0.000838176	0.0421247	-0.00365823	0.0205842	-0.00203821	0.0605951	-0.0100477	0.000335613	-0.00882323	0.193017	0.006004	0.169562	-0.00530574	0.191894	0.00158377	0.459267	0.0106482	0.0070794	-0.00579401	0.00233016	0.00931055	1.64127e-05	-0.00182301	0.139013	0.00236761	0.0262012	-0.00722602	0.0396722	0.0283957	3.29784e-19	0.000620712	0.333709	0.00517322	0.195036	-0.00206053	0.711626	0.00995109	1.0838e-06	0.00387517	0.195156	0.0165702	1.13235e-08	-0.000475234	0.891522	0.0074978	0.0324211	0.00523007	0.000147057	0.00203785	0.06233	-0.0097595	0.000476695	-0.00453442	0.284856	-0.0107117	0.0104403	0.00667584	0.0947963	-0.000492511	0.817589	0.0206067	4.07878e-06	-0.00456722	0.00653955	0.00781387	0.281287	-0.00111019	0.885439	0.00362338	0.28584	0.00030001	0.925798	-0.0232077	0.00280819	0.0279411	0.00273229	-0.0234986	0.00121238	0.0175318	0.00128389	-0.022079	0.00100602	-0.00726981	0.192073	-0.00708418	0.00731668	0.00999381	0.00927978	-0.0044211	0.252572	-0.0172419	0.185479	0.00466277	0.368017	-0.00136849	0.793039	0.0142148	0.00567343	0.00795777	0.268529	-0.00891466	0.214061	0.00465091	0.470362	0.016211	0.0240394	-0.0133857	0.0625049	0.0010216	0.886361	-0.000127167	0.957714	-0.000833024	0.817393	0.00217232	0.464699	-2.14284e-05	0.994455	0.0024033	0.342558	0.00919283	0.00427003	-0.00195193	0.254681	-0.00131431	0.813414	0.00615915	0.263645	0.00119826	0.473171	0.00217724	0.0930632	0.0015043	0.710204	0.00345221	0.612132	0.00922102	3.78744e-06	0.00759011	4.3921e-05	0.00082159	0.751968	-0.00757614	0.0069155	-0.00551078	0.0368001	-0.00610463	0.0311162	0.00169133	0.572341	0.00799947	0.0118732	0.00401256	0.109662	0.006619	0.00554124	-0.00456871	0.079417	0.00179889	0.409706	0.00563486	0.0159394	0.0103093	0.0463501	0.00323738	0.192724	0.0252489	4.66741e-09	0.00323476	0.262904	2.52173e-05	0.98466	-0.00333344	0.237087	0.0145706	0.000114173	-0.00685867	0.0665692	0.0033544	0.652486	-0.00364885	0.328379	-0.0216621	1.0379e-11	0.0104121	8.21447e-12	-0.0128166	0.000511987	0.0151594	0.000114808	-0.0590278	5.03281e-08	0.00162372	0.212842	0.00727801	1.02091e-13
rs77966511	0.0426881	0.100607	0.00973863	0.481391	0.00493243	0.752762	-0.00320998	0.700225	0.00323466	0.666023	0.0126903	0.0901428	0.0128843	0.0791039	0.00566558	0.443574	0.0086442	0.23446	0.0151576	0.0786531	0.0234054	0.0190683	-0.0102517	0.309986	0.011148	0.0931882	-0.0121835	0.103374	-0.00182232	0.746681	0.0170554	0.0202838	0.00164619	0.706318	0.00458241	0.389269	0.00357085	0.329815	0.00475832	0.195631	0.00253101	0.403306	-0.0094053	0.331506	0.000740292	0.785281	0.00224234	0.774897	0.00828143	0.304548	0.00374822	0.615537	0.00442565	0.551906	-0.00502821	0.496512	0.00761045	0.305184	-0.0052653	0.439143	-0.00827799	0.153827	0.00168235	0.823202	-2.28139e-05	0.997208	0.00473008	0.441633	-0.00665208	0.203225	-0.000380247	0.942658	0.00402456	0.616819	-0.00461891	0.517523	0.000580241	0.937694	0.00637292	0.316843	-0.0112098	0.133246	0.0201171	0.00694952	0.000261731	0.951223	-0.00727597	0.32356	-0.00275421	0.534404	-0.00556503	0.611744	0.0038657	0.660348	-0.00706412	0.417994	0.00293612	0.70615	-0.00612023	0.485784	-0.0075675	0.387961	-0.00209385	0.655326	-0.00121877	0.829616	0.00303945	0.722363	0.00795311	0.23354	-0.00107627	0.88447	0.00890001	0.017129	0.00118979	0.745773	-0.00236563	0.488096	0.00481973	0.192641	-0.000240338	0.94791	-0.00170276	0.595395	0.00330185	0.371976	0.0052245	0.0686189	0.00469886	0.212523	-0.0219292	0.0332679	-0.00100633	0.746266	0.0136632	0.0944194	0.00295616	0.414665	0.00783418	0.00650387	0.00116292	0.731009	0.00327782	0.291596	0.00128488	0.924988	0.00138128	0.808011	0.00550116	0.373041	0.00494184	0.571184	0.00191018	0.875952	0.0044861	0.171431	0.00222396	0.459017	0.00396193	0.128031	0.00464674	0.683114	0.00250015	0.877682	-0.0209152	0.17099	0.00370741	0.752784	0.00591484	0.317723	0.000971935	0.875153	-0.0146339	0.0498067	-0.0242181	0.14629	0.00647535	0.463583	-0.0286606	0.282227	-0.0171076	0.124306	0.0194239	0.2231	-0.000597054	0.924175	-0.00761032	0.666309	0.00162788	0.7981	-0.00749132	0.322997	0.00698073	0.396381	0.00193781	0.779424	0.0113604	0.196493	0.0129354	0.287036	0.0441899	0.103858	0.0152052	0.575418	0.0207559	0.0418143	0.0144337	0.239596	0.00489838	0.654682	0.000533534	0.755758	-0.000164451	0.943509	0.00819239	0.412323	-0.000346446	0.895777	0.000206114	0.977415	0.00130212	0.894954	0.00268457	0.757771	0.0264988	0.0369294	0.00113777	0.864161	0.00653556	0.492996	-0.000261919	0.976445	0.00621687	0.523597	0.00492584	0.637459	-0.00250099	0.689445	0.00380083	0.532901	0.0023118	0.385566	0.00374414	0.515066	0.00318811	0.490272	-0.0005015	0.965792	0.0292134	0.084166	1.86966e-05	0.998229	0.000695167	0.898165	-0.00379293	0.731341	-0.000484508	0.903911	0.00166554	0.493685	0.00658861	0.248127	-0.00336623	0.518553	0.0010178	0.828059	0.00399951	0.38898	-0.0224582	0.222939	0.000455554	0.920033	0.00158673	0.732275	0.0086323	0.166432	0.00173126	0.622633	0.0036255	0.62651	0.00219584	0.357969	-0.00469321	0.740429	-0.0206533	0.00799701	-0.00574513	0.470351	-0.00179971	0.205836	0.00551848	0.310323	-0.00637596	0.0881424	0.000270292	0.97748	-0.00958841	0.678521	-0.0149508	0.316653	0.00324071	0.815199	0.00198723	0.785781	0.00387924	0.773941	0.00218426	0.738837	-0.0139086	0.0615351	0.00239617	0.572232	0.00323722	0.378147	0.00352561	0.770343	0.0200235	0.0662188	0.000919438	0.677492	0.0173265	0.202996	0.0156128	0.411437	0.00485102	0.491421	0.0223655	0.0300445	-0.0186683	0.0619392	-0.0124861	0.301771	-0.00591547	0.626753	0.0055991	0.238362	-0.000777605	0.836447	-0.0154597	0.108234	-0.00447512	0.758172	-0.0114715	0.424033	0.0173942	0.204201	0.00217589	0.766736	0.00478156	0.755924	0.00410582	0.476531	-0.018034	0.466885	-0.0104815	0.689644	-0.0105983	0.360483	0.00836785	0.44671	0.0200036	0.452373	0.0313865	0.324017	-0.00279784	0.910167	0.0242334	0.192651	-0.0102419	0.654817	-0.0411866	0.0304855	-0.00544624	0.548682	0.0121485	0.359016	-0.00369439	0.78154	-0.0582939	0.196781	0.0152051	0.392202	-0.0114281	0.522773	0.0500931	0.0044929	-0.00418124	0.865793	-0.000842045	0.972791	0.015883	0.47444	0.0165808	0.503402	-0.0133555	0.589402	0.0139503	0.570725	0.00648088	0.430666	-0.00280245	0.820099	0.00327263	0.748066	0.00814053	0.440801	-0.00966765	0.265235	0.00211623	0.847926	0.00372909	0.525236	0.00115906	0.951614	0.0103954	0.582443	0.00368331	0.519708	0.000917592	0.836577	-0.00552364	0.689804	-0.00392989	0.865857	-0.00776802	0.258036	0.000289685	0.963879	0.00461967	0.605399	0.00101518	0.9157	0.0133463	0.138992	-0.0156514	0.10614	0.00484761	0.636302	-0.012832	0.237709	-0.00949585	0.268026	0.00713862	0.381588	0.000688527	0.938872	-0.00594274	0.428804	0.00104585	0.896716	0.0106146	0.551286	0.0104234	0.223937	-0.00934766	0.528067	0.0106916	0.284669	-0.00306814	0.496791	0.0116749	0.229133	0.0261608	0.0448235	-0.00275422	0.831072	0.068871	0.00601188	-0.00773832	0.545094	-0.00554134	0.613251	0.00393858	0.450721	-0.00335733	0.790633	0.0040501	0.763304	-0.0477869	0.199785	0.00257242	0.566105	0.000582406	0.862921
rs1965218	0.00570186	0.612525	-0.00536362	0.361423	-0.00910205	0.171319	-0.0115832	0.00107263	0.0160914	4.43837e-07	0.0147471	3.63129e-06	-0.00234985	0.450838	-0.000871177	0.781524	0.00664439	0.0314331	0.00574543	0.116591	0.0158984	0.000178379	0.00780228	0.0688372	0.00741446	0.00858796	0.00236735	0.456352	0.0103539	1.56083e-05	-0.0160275	2.67737e-07	-0.00341015	0.0661366	-0.00318407	0.159005	-0.00211692	0.174186	0.002753	0.0778728	0.00386347	0.00267129	-0.010154	0.0136639	0.00262155	0.0232609	-0.00232042	0.486621	0.00418912	0.22301	0.00448263	0.157227	0.0090292	0.00424284	0.0136602	1.35804e-05	0.00220512	0.484156	0.00245783	0.395189	0.000348724	0.887501	-0.000468935	0.883422	0.00654097	0.0181867	0.00726986	0.00537063	0.00345415	0.119803	0.00375795	0.0941328	-0.00907661	0.0079193	-0.00820548	0.00677124	0.00165183	0.600325	0.0110859	4.14545e-05	0.00507711	0.109463	0.00218458	0.490209	-0.00720092	7.41547e-05	0.00549358	0.0793038	-0.000717005	0.703229	-0.0038274	0.411224	-0.00405546	0.277441	0.0024014	0.51677	0.00659782	0.0459718	-0.00213729	0.566226	-0.00525204	0.158175	-0.00192332	0.334436	-0.000780952	0.74543	-0.00146658	0.685749	0.00649528	0.0217812	0.000654063	0.835332	0.000187751	0.90574	0.000426874	0.784353	-0.00353234	0.014817	0.000565196	0.718878	0.000564088	0.718072	-0.00346633	0.0108903	-0.00675615	1.71348e-05	-0.00141749	0.244819	-0.00137855	0.389074	-0.0160433	0.000257231	-0.00301211	0.022501	-0.00570635	0.0998208	0.00382855	0.0128671	0.00243069	0.0469525	-0.000901842	0.530545	0.000109078	0.934769	-0.000230358	0.968629	0.005029	0.0390394	0.00240855	0.358423	0.00518022	0.162185	0.00946111	0.0685517	0.00627957	6.52799e-06	0.000152303	0.905833	-0.00188259	0.088587	0.00302854	0.530772	0.0109824	0.114638	0.00596389	0.363282	0.00411653	0.418348	0.00220092	0.386096	-0.00308101	0.244064	0.00133668	0.676678	-0.0100248	0.16165	0.00193705	0.611023	-0.0265124	0.0207397	-0.00463707	0.33173	0.00865749	0.206191	0.000177956	0.947246	-0.000383032	0.959901	-0.000106658	0.968816	0.00506324	0.119841	-0.00339237	0.337299	0.00291143	0.327158	0.00764584	0.0432299	0.010714	0.0396581	0.0184514	0.114959	0.0282621	0.015958	-0.00238628	0.585129	-0.00844393	0.108532	0.00675332	0.149443	-0.000230562	0.753812	-0.00157732	0.112548	-0.00794047	0.063768	0.000159117	0.888352	-0.000379842	0.903093	-0.00289937	0.492944	-0.00134127	0.719313	0.00241591	0.657339	-0.000732433	0.797177	-0.00755472	0.0643371	-0.00605015	0.111632	-0.00529552	0.204781	-0.00305921	0.494787	1.31951e-05	0.996075	-0.00108517	0.677749	-0.000293755	0.796743	0.00357113	0.148212	-0.0014705	0.453287	-0.0136804	0.00638247	-0.0121815	0.0928208	-0.000130244	0.971241	-0.0020986	0.367752	-0.00977089	0.0391382	0.000698167	0.684777	0.000693673	0.50603	-0.00274362	0.262037	-0.00189934	0.395719	0.00259487	0.196477	-0.0027724	0.164089	0.00699875	0.376077	-0.000193836	0.919829	-0.0030499	0.121382	-0.00521368	0.04924	-0.0019452	0.19295	0.0060369	0.0565179	1.66425e-05	0.986914	0.0013143	0.827077	-0.0228007	5.27283e-12	0.0105191	0.00185384	0.00023423	0.697657	-0.00456797	0.0480229	-0.00103596	0.514275	-0.00372349	0.367116	-0.00967876	0.333224	0.00637322	0.322556	-0.00331875	0.579283	-0.000373905	0.905621	0.000338901	0.953628	0.00108772	0.695905	0.00602564	0.0565685	-0.00380084	0.0349151	-0.00152648	0.325828	-1.83518e-05	0.997144	0.024236	1.60395e-07	-0.00134846	0.150984	-0.0018763	0.748597	-0.00480287	0.556678	0.00391986	0.190676	0.00890922	0.0420779	0.0245978	7.23425e-09	-0.00662269	0.192846	-0.000435692	0.932115	0.00514669	0.0108038	0.000986253	0.538123	-0.0120314	0.00332265	-0.0147882	0.0175603	-0.00898772	0.143216	0.00735917	0.209729	0.00108782	0.728598	0.0102934	0.116322	-0.00701786	0.00442698	0.0132299	0.203718	-0.0179949	0.105064	-0.000593735	0.903386	0.00513742	0.268325	-0.0130915	0.240232	0.0145604	0.27699	-0.00504734	0.62848	0.0108897	0.165055	-0.017017	0.0784074	-0.00139095	0.86247	-0.0134049	0.000526749	0.00872365	0.120737	0.000260074	0.96331	0.000762222	0.967901	0.00880271	0.244829	-0.00665424	0.382699	0.00561563	0.454674	-0.00896124	0.397321	-0.0105877	0.31591	-0.00835679	0.37816	0.0172764	0.102057	-0.00607822	0.565501	-0.00560729	0.594144	-0.00345292	0.32523	0.000492013	0.925571	-0.00280619	0.518724	-0.00509513	0.258786	-0.00256355	0.489041	0.012099	0.0101667	-0.00342568	0.17213	0.00217874	0.79012	0.00602381	0.457322	-0.00236813	0.333015	0.00162281	0.392423	-0.00572375	0.332987	0.000382213	0.969566	0.0066324	0.0229946	0.00811669	0.00281618	-0.00376253	0.32236	-0.00443176	0.278154	-0.00609883	0.1126	-0.00658253	0.1106	-0.00345851	0.428374	0.0124246	0.00731553	0.00988632	0.00681875	0.0127926	0.000233708	-0.00635022	0.0943682	0.000990049	0.756346	0.0114911	0.000779687	0.0161469	0.0328488	0.00350016	0.335322	0.0328134	1.94043e-07	0.00350306	0.406528	0.000610848	0.750075	0.0017073	0.678774	0.00536739	0.331743	0.00504226	0.356878	-0.00475751	0.661065	-0.0164767	0.00253109	-0.00382844	0.411097	0.00307357	0.16971	-0.0109868	0.0413884	0.000814128	0.887214	-0.079186	5.74587e-07	0.00317413	0.0951614	0.00415996	0.00368331
rs62250758	0.00102059	0.894912	-0.00448469	0.262269	-0.00447404	0.323265	-0.00979982	5.15017e-05	0.0190833	1.95787e-18	0.013232	1.21539e-09	0.00531918	0.0125448	0.00505609	0.0185062	0.00910031	1.62112e-05	0.00763728	0.00228348	0.0117499	5.0496e-05	0.0107425	0.000253845	0.00643475	0.000866764	-0.00357913	0.0994222	0.00505838	0.00201543	-0.00246785	0.246908	-0.00384246	0.00245175	0.000623289	0.686684	-0.000652322	0.540185	0.00428999	5.82886e-05	0.00436404	6.93214e-07	-0.0239697	1.47521e-17	0.00298694	0.000152115	-0.000419048	0.853883	0.00184934	0.430282	0.00437307	0.0435095	0.0122898	1.24712e-08	0.013727	1.59384e-10	0.00179635	0.404359	0.0114115	7.66531e-09	0.00140169	0.40553	-0.00311792	0.153771	0.00517884	0.00622326	0.00357578	0.0451303	0.00622713	4.06906e-05	0.00333248	0.0298645	0.00119189	0.609973	-0.011341	4.37924e-08	-0.00503522	0.0194456	0.0168166	9.2263e-20	-0.00560629	0.00970791	0.00279869	0.195952	-0.0114994	2.09589e-20	0.00445477	0.0373853	0.00140865	0.273561	-0.021646	1.04983e-11	0.00715788	0.00501791	0.00648969	0.0103303	0.00755533	0.000824054	0.00332347	0.191756	-0.00653429	0.0101912	-0.00324813	0.0168554	-0.00366755	0.0256914	0.0115727	2.85849e-06	0.00296296	0.125812	0.00335138	0.119167	-0.00160813	0.137822	-0.00111961	0.293647	-0.00382622	0.000112276	0.000776368	0.469449	-0.00123653	0.246793	-0.00806482	4.4407e-18	-0.0091459	1.69135e-17	-0.00352959	2.26363e-05	-0.00334831	0.00220257	-0.0109498	0.000257589	-0.00679062	5.2308e-14	-0.0097632	3.87034e-05	0.00841015	1.29827e-15	0.00221081	0.00820948	7.60315e-05	0.938336	0.00312744	0.00056277	0.00889197	0.025684	0.00552956	0.000850367	0.00441636	0.0134624	0.0052615	0.0372074	0.00936117	0.00818201	0.010665	3.9109e-29	0.00297329	0.000686694	-0.000816589	0.278359	0.00496428	0.131597	0.0207474	1.18075e-05	0.0158167	0.000394827	-0.00438997	0.202621	-2.44326e-05	0.988721	-0.00493002	0.00617128	0.00108683	0.617479	-0.0124624	0.0104287	-0.000152846	0.952899	-0.00424895	0.58524	-0.00254327	0.433359	0.0045559	0.32717	-0.00275349	0.132296	0.00115107	0.823838	-0.00373143	0.0443424	0.000208768	0.924757	-0.00228479	0.341121	0.00083326	0.679684	0.00926181	0.000314036	0.027841	3.88157e-15	0.025455	0.00132503	0.0351982	9.31703e-06	-0.000552934	0.852492	-0.00341598	0.339902	0.00887115	0.00539142	-3.82886e-05	0.938974	-0.0017778	0.00858985	-0.00805073	0.00573036	0.000186652	0.808716	-0.00115032	0.587879	-0.0023883	0.406331	0.00193663	0.445529	0.00736679	0.0467358	0.00125613	0.51706	0.00323856	0.243751	-0.00366022	0.157049	7.31795e-05	0.979448	0.00225425	0.459482	-0.00168393	0.356009	-0.00230887	0.193552	0.000330196	0.670517	0.000897685	0.59303	-0.000692029	0.605729	-0.00173812	0.610401	0.00187964	0.703113	0.0012272	0.6175	-0.00119255	0.451691	-0.00574937	0.0743008	0.0014532	0.214184	0.000494706	0.485664	-0.00253356	0.127789	0.000625445	0.680878	0.00310941	0.0228541	0.00212759	0.11642	0.000247887	0.963183	0.000302205	0.81841	-0.00120019	0.372796	-0.00527349	0.00360846	-0.00353342	0.00053927	0.0137334	2.18793e-10	-0.000253016	0.715276	0.000243525	0.952778	-0.0248248	4.72808e-28	0.0129076	2.262e-08	-0.00083301	0.0432986	-0.00367874	0.0198226	-0.00205316	0.0586028	-0.0100219	0.000345363	-0.00913062	0.177757	0.00598557	0.170677	-0.00542146	0.182169	0.00162152	0.448418	0.0107319	0.00661705	-0.00583678	0.00215073	0.00929243	1.68797e-05	-0.00179652	0.144642	0.00240699	0.0237439	-0.00731428	0.0372267	0.0283506	3.60792e-19	0.000611292	0.340854	0.00524196	0.188938	-0.00207416	0.709658	0.00984318	1.39718e-06	0.0039418	0.187354	0.0165314	1.20338e-08	-0.000465447	0.893692	0.00752161	0.0317933	0.00525894	0.000134011	0.00209178	0.0555849	-0.00993524	0.000373259	-0.0044459	0.294134	-0.0106994	0.0104914	0.00655165	0.100936	-0.000559646	0.793156	0.0206324	3.9227e-06	-0.00453452	0.0069074	0.00763613	0.292119	-0.00126759	0.869279	0.00339909	0.316516	0.000467563	0.884547	-0.02311	0.00291312	0.0280241	0.00264184	-0.023261	0.00135217	0.0173888	0.00140014	-0.0222737	0.000902658	-0.00731229	0.189304	-0.00703577	0.00769693	0.00988898	0.0100097	-0.00442664	0.251754	-0.0171969	0.186348	0.00469577	0.364403	-0.00126605	0.808127	0.0142614	0.00549469	0.00806319	0.262049	-0.0087833	0.220685	0.00478189	0.457756	0.0163473	0.0228233	-0.0135401	0.0594321	0.00152484	0.831014	-0.000121904	0.95944	-0.000793727	0.825773	0.00222311	0.454065	0.00010006	0.974097	0.00240453	0.342032	0.0091252	0.00453884	-0.00188599	0.270808	-0.00130078	0.815206	0.00629139	0.253264	0.00121696	0.466034	0.00221583	0.0872299	0.0015075	0.709445	0.00376849	0.579786	0.00922778	3.6843e-06	0.00755106	4.76507e-05	0.000841724	0.745975	-0.00762844	0.00650984	-0.00569687	0.0308059	-0.00618152	0.028972	0.00171875	0.565925	0.00798835	0.0119478	0.00398426	0.112005	0.00671532	0.00486903	-0.00458017	0.0785158	0.0019942	0.360517	0.0057287	0.0142189	0.0105128	0.0420992	0.00341463	0.169269	0.0253607	3.92051e-09	0.00310538	0.282236	2.27478e-05	0.986155	-0.00334605	0.235079	0.0147569	9.24345e-05	-0.00683083	0.0675407	0.00342765	0.645276	-0.00365177	0.327768	-0.0216454	1.05106e-11	0.0103848	9.09717e-12	-0.012766	0.000535569	0.0151701	0.000112435	-0.0588813	5.34736e-08	0.00160913	0.216765	0.00723728	1.35813e-13
rs17455956	1.24099e-06	0.999885	0.00339029	0.439939	-0.00573629	0.248584	0.00592921	0.0258408	-0.00273214	0.254022	0.00316274	0.186456	0.0110467	2.38646e-06	-0.00648468	0.00598323	-0.0014792	0.523695	-0.00377902	0.169713	-0.00993768	0.00181597	-0.000922838	0.775189	-0.00372108	0.0800563	0.00685359	0.00409566	-0.00147274	0.413368	0.00250974	0.283765	0.00653627	2.75311e-06	0.000641214	0.70576	-0.00222807	0.0570269	0.00293208	0.0124302	-0.000178296	0.853619	0.00428289	0.165635	-0.00140914	0.104048	-0.00107954	0.666061	0.00222065	0.389175	-0.000733895	0.757914	-0.00849339	0.000344897	-0.00437595	0.0636168	-0.00109127	0.644875	-0.00665202	0.00218792	-0.0010931	0.555069	0.00681085	0.00458492	-0.00446844	0.0317443	-0.000634519	0.746336	0.000261516	0.875391	0.00212692	0.207275	-0.00588133	0.0220481	0.00370443	0.103741	0.00302134	0.202077	-0.00194886	0.337411	-0.000301062	0.89946	-0.0057055	0.0164622	0.00778923	1.15925e-08	-0.000536231	0.819719	0.00420277	0.00295846	0.0142436	4.68937e-05	-0.00529152	0.0598665	-0.00827455	0.00301161	0.00291661	0.241454	0.00106604	0.704034	0.00180678	0.519187	-0.00347337	0.020208	0.00539834	0.0028297	-0.00357082	0.188713	0.00124243	0.559461	0.000570645	0.809238	0.00329177	0.00573322	0.00125066	0.285862	0.00710532	6.8557e-11	-0.000455327	0.699459	0.00296165	0.0116149	0.0034147	0.000843208	0.00261706	0.0266361	0.00421552	4.15705e-06	3.16216e-05	0.979017	0.00156211	0.635438	0.0037426	0.000161544	0.00855503	0.00103961	-0.00140443	0.224475	-0.000215401	0.81473	-8.54369e-05	0.936975	-0.00130252	0.191986	-0.0037007	0.399682	-0.00266531	0.144194	-0.00146401	0.458534	-0.00162982	0.559249	-0.00720357	0.0655432	-0.00244573	0.0194028	-0.000822305	0.393849	-0.00122006	0.142783	-0.00335095	0.357186	-0.0166411	0.00141414	-0.0145203	0.00317244	0.000676568	0.857934	-0.00206395	0.277904	0.000645597	0.74483	-0.000449607	0.851285	0.00514872	0.336562	0.00390258	0.170987	0.00536059	0.532011	-0.00261942	0.463473	-0.00934789	0.0679756	-0.00207895	0.302085	0.000296339	0.958479	-0.00245805	0.228953	0.00273483	0.261322	0.00320226	0.225725	-0.00190573	0.391356	-0.0105302	0.00020044	-0.0194879	5.86757e-07	-0.0216819	0.0145732	-0.0212137	0.0169979	0.000715755	0.826958	0.00237241	0.54725	0.00087008	0.804294	-0.000207748	0.70603	0.000753102	0.31206	0.00196772	0.539705	-0.000443578	0.601348	-0.000345928	0.882329	-0.00267515	0.398244	-0.000109293	0.96881	0.00629635	0.122615	0.00266643	0.2117	-0.00536653	0.0793519	0.000536202	0.850682	-0.000908024	0.771593	0.0011425	0.73349	-0.00413231	0.039682	-0.00420454	0.0314929	-0.00127119	0.137005	-0.000134246	0.942133	0.00362405	0.0139219	-0.00237705	0.526838	-0.00870212	0.109111	-0.00274311	0.310643	-0.000881924	0.613214	-0.00515034	0.146584	0.000432943	0.736792	-0.000820914	0.293375	0.000716323	0.695811	0.000228502	0.891446	-0.000371411	0.805005	-0.00262523	0.0786208	0.0150742	0.0108301	0.0030322	0.036142	0.00380537	0.0101455	0.00811251	4.61861e-05	-0.000632383	0.573141	0.00136577	0.565724	-0.000613513	0.420928	-0.00890528	0.048877	0.00289521	0.244233	-0.0024246	0.33906	-0.000212481	0.639264	0.00660154	0.000142738	0.000404648	0.734521	0.00017116	0.955617	0.0148702	0.0451376	-0.00154064	0.747983	0.00916784	0.0397311	0.00456406	0.0520668	-0.00835365	0.0541158	0.00240878	0.249231	-0.00477	0.0444762	0.00251469	0.0632058	-0.00346307	0.0031445	0.00526444	0.173431	-0.0124259	0.000370489	-0.00156722	0.026314	0.00254665	0.561902	0.00520887	0.39513	-0.00372799	0.0971052	-0.00192947	0.556257	-0.00536227	0.091925	-0.00865485	0.0236973	-0.00661881	0.0854813	-0.00184939	0.221045	-0.00167674	0.161887	0.00185203	0.545815	-0.0154532	0.000948597	0.00489129	0.289452	-0.0026725	0.544238	0.00163257	0.487904	-0.00578806	0.240257	0.00336162	0.0693652	-0.00444656	0.579733	-0.0138359	0.101652	-0.00314947	0.397678	0.00184621	0.601311	-0.00285369	0.737996	-0.0109022	0.286611	0.012777	0.108901	-0.012237	0.0405715	0.0175675	0.0171021	0.0141048	0.0210513	-0.00578951	0.0459015	-0.00418628	0.323694	8.0214e-05	0.984999	-0.00451155	0.751164	0.00390229	0.494595	-0.00406747	0.479736	0.00352425	0.534288	0.0172816	0.0272934	0.00935284	0.231023	0.00173995	0.80389	-0.010751	0.168904	0.00399723	0.609244	0.00182652	0.814344	0.000980677	0.70951	0.00206024	0.603356	0.00321855	0.323583	0.00140699	0.67764	-0.00088328	0.750586	0.000257313	0.9419	-0.00348769	0.0635767	-0.000478399	0.937736	-0.00332978	0.582023	-0.00462957	0.011579	0.002028	0.154084	0.00258831	0.561594	0.00609213	0.415816	-0.00717082	0.00106798	-0.00428143	0.0359208	-0.0104495	0.000256125	0.00635547	0.0395359	0.00272682	0.347764	0.00606382	0.0516592	-0.00678246	0.0397273	0.0076993	0.0277928	0.00483299	0.0800085	-0.00117181	0.655508	-0.00439518	0.124513	-0.0029113	0.224531	-0.00212043	0.409628	-0.00576259	0.310928	0.000300325	0.912482	-0.0173181	0.000255934	0.000141277	0.964615	-0.00435963	0.0024755	-0.000681187	0.825924	-0.00766799	0.06486	-0.0010533	0.797826	-0.00262997	0.751131	-0.0147932	0.000320484	0.0142422	4.69687e-05	-0.00680558	4.93019e-05	0.00326443	0.422106	-0.00165535	0.702249	-0.0247199	0.0377345	0.000939174	0.513265	-0.00201127	0.0609526
rs76282212	0.0426881	0.100607	0.00973863	0.481391	0.00493243	0.752762	-0.00320959	0.70026	0.00323422	0.666067	0.0126888	0.0901803	0.0128831	0.079131	0.00566777	0.443399	0.0086428	0.234536	0.0151581	0.0786419	0.0234037	0.0190765	-0.0102595	0.309622	0.0111498	0.0931361	-0.0121834	0.103377	-0.00182238	0.746673	0.0170513	0.0203143	0.00164484	0.706548	0.00458194	0.389318	0.00356973	0.329967	0.00475645	0.195807	0.00253144	0.403226	-0.00940811	0.331362	0.000740622	0.785188	0.0022427	0.774862	0.00828246	0.304488	0.00375028	0.615343	0.00442797	0.551698	-0.00502701	0.496614	0.00761116	0.305139	-0.00526449	0.439214	-0.00827868	0.153793	0.00167847	0.823603	-2.19315e-05	0.997316	0.00472886	0.44175	-0.006652	0.20323	-0.000382074	0.942383	0.00402867	0.616459	-0.00462764	0.516731	0.00057228	0.938548	0.00637435	0.316735	-0.0112155	0.133049	0.0201196	0.00694254	0.000261754	0.951218	-0.0072773	0.323472	-0.00275494	0.534296	-0.00557062	0.611387	0.0038657	0.660348	-0.00706412	0.417994	0.00293612	0.70615	-0.00612023	0.485784	-0.0075675	0.387961	-0.00209604	0.65499	-0.00121784	0.829744	0.00304097	0.72223	0.0079498	0.233734	-0.00107985	0.884088	0.00889891	0.0171427	0.00118853	0.746033	-0.00236709	0.487828	0.00481848	0.192756	-0.000241543	0.947649	-0.00170459	0.594999	0.00330064	0.372151	0.00522256	0.0687222	0.00469751	0.212654	-0.0219235	0.0333131	-0.00100807	0.745844	0.0136564	0.0945828	0.00295757	0.414443	0.00783228	0.00651685	0.00116115	0.731402	0.00327782	0.291596	0.00128488	0.924988	0.00138128	0.808011	0.00550116	0.373041	0.00494184	0.571184	0.00191018	0.875952	0.00448466	0.171569	0.00222396	0.459017	0.00396193	0.128031	0.00464674	0.683114	0.00250015	0.877682	-0.0209152	0.17099	0.00370741	0.752784	0.00591484	0.317723	0.000971935	0.875153	-0.0146339	0.0498067	-0.0242181	0.14629	0.00647535	0.463583	-0.0286606	0.282227	-0.0171076	0.124306	0.0194239	0.2231	-0.000597054	0.924175	-0.00761032	0.666309	0.00162788	0.7981	-0.00749132	0.322997	0.00698073	0.396381	0.00193781	0.779424	0.0113604	0.196493	0.0129354	0.287036	0.0441899	0.103858	0.0152052	0.575418	0.0207559	0.0418143	0.0144337	0.239596	0.00489838	0.654682	0.000533534	0.755758	-0.000164451	0.943509	0.00819239	0.412323	-0.000346446	0.895777	0.000206114	0.977415	0.00130212	0.894954	0.00268457	0.757771	0.0264988	0.0369294	0.00113777	0.864161	0.00653556	0.492996	-0.000261919	0.976445	0.00621687	0.523597	0.00492584	0.637459	-0.00250099	0.689445	0.00380083	0.532901	0.0023118	0.385566	0.00374414	0.515066	0.00318188	0.49112	-0.0005015	0.965792	0.0292134	0.084166	1.86966e-05	0.998229	0.000695167	0.898165	-0.00379293	0.731341	-0.000484508	0.903911	0.00166554	0.493685	0.00658861	0.248127	-0.00336623	0.518553	0.0010178	0.828059	0.00399951	0.38898	-0.0224582	0.222939	0.000449426	0.921105	0.00158064	0.733263	0.00862712	0.166686	0.00172962	0.622962	0.00362324	0.626725	0.00219381	0.358413	-0.00469182	0.740503	-0.0206613	0.00797267	-0.00574293	0.470522	-0.00179955	0.205876	0.00551414	0.310704	-0.00637522	0.0881791	0.000270292	0.97748	-0.00958841	0.678521	-0.0149508	0.316653	0.00324071	0.815199	0.00198723	0.785781	0.00387924	0.773941	0.00218538	0.738708	-0.0139078	0.0615484	0.00239423	0.572543	0.00324271	0.377339	0.00352582	0.77033	0.0200289	0.0661449	0.000919616	0.677433	0.0173265	0.202996	0.0156128	0.411437	0.00485102	0.491421	0.0223655	0.0300445	-0.0186683	0.0619392	-0.0124861	0.301771	-0.00591547	0.626753	0.0055991	0.238362	-0.000777605	0.836447	-0.0154597	0.108234	-0.00447512	0.758172	-0.0114715	0.424033	0.0173942	0.204201	0.00217589	0.766736	0.00478156	0.755924	0.00410582	0.476531	-0.018034	0.466885	-0.0104815	0.689644	-0.0105983	0.360483	0.00836785	0.44671	0.0200036	0.452373	0.0313865	0.324017	-0.00279784	0.910167	0.0242334	0.192651	-0.0102419	0.654817	-0.0411866	0.0304855	-0.00544624	0.548682	0.0121485	0.359016	-0.00369439	0.78154	-0.0582939	0.196781	0.0152051	0.392202	-0.0114281	0.522773	0.0500931	0.0044929	-0.00416429	0.866332	-0.000829418	0.973199	0.0159163	0.473515	0.0165946	0.503047	-0.0133529	0.589477	0.0139585	0.570497	0.00646752	0.431617	-0.00282067	0.81895	0.00325974	0.749024	0.00811953	0.44198	-0.00967092	0.265073	0.00209871	0.84917	0.0037262	0.525557	0.00115906	0.951614	0.0103954	0.582443	0.00367958	0.520131	0.000913141	0.837358	-0.00552364	0.689804	-0.00392989	0.865857	-0.00776553	0.258189	0.00029162	0.963638	0.00462609	0.604897	0.00101518	0.9157	0.0133463	0.138992	-0.0156514	0.10614	0.00484761	0.636302	-0.012832	0.237709	-0.00949585	0.268026	0.00713862	0.381588	0.000690857	0.938665	-0.00594262	0.428813	0.00104612	0.89669	0.0106129	0.551349	0.0104246	0.223885	-0.00934237	0.528301	0.0106916	0.284669	-0.00306695	0.496959	0.0116756	0.229104	0.0261643	0.0447949	-0.00275572	0.830982	0.068871	0.00601188	-0.00773832	0.545094	-0.00554693	0.612893	0.00393858	0.450721	-0.00335733	0.790633	0.0040501	0.763304	-0.0477904	0.199752	0.00257242	0.566105	0.000583003	0.862782
rs17455991	-0.00272895	0.727197	-0.00540301	0.182113	-0.00517463	0.259063	-0.00979789	6.37305e-05	0.0192928	2.16275e-18	0.0124899	1.44624e-08	0.00439821	0.0414405	0.00470841	0.0302562	0.00856157	6.15086e-05	0.00646887	0.0106909	0.010015	0.00064283	0.01189	6.31531e-05	0.00565701	0.00381911	-0.00259386	0.23817	0.00532937	0.00130975	-0.0040548	0.0601436	-0.00404449	0.00163389	0.000241988	0.87706	-0.00100989	0.348896	0.00398804	0.000223149	0.00426967	1.61115e-06	-0.023709	7.91562e-17	0.00300838	0.000164709	-0.000587777	0.798602	0.00120327	0.61224	0.00416583	0.057466	0.0122242	2.21808e-08	0.0145147	2.3729e-11	0.00127507	0.55875	0.0121256	1.34133e-09	0.00214275	0.209081	-0.00337339	0.127389	0.00530283	0.0056533	0.00320912	0.0757067	0.00693109	6.42523e-06	0.00343204	0.0271334	0.000860774	0.715922	-0.0112002	9.23064e-08	-0.00516526	0.0178808	0.0166879	4.73247e-19	-0.00481075	0.0283695	0.00116557	0.594712	-0.0118098	5.88345e-21	0.00521896	0.0159973	0.00167408	0.198645	-0.0216711	1.7597e-11	0.00697124	0.00691952	0.00718716	0.00500241	0.00748268	0.00106192	0.00392333	0.12775	-0.00601188	0.0194792	-0.00316758	0.021243	-0.00363709	0.0288365	0.0115563	3.90669e-06	0.00237561	0.225348	0.00355244	0.102744	-0.00239167	0.0292405	-0.00125928	0.243304	-0.00371582	0.000211132	0.000387168	0.721572	-0.00124995	0.247488	-0.00813801	5.6589e-18	-0.00966513	6.23375e-19	-0.00407149	1.37474e-06	-0.00383679	0.000528899	-0.00932388	0.00210968	-0.00686481	5.62203e-14	-0.0111837	3.20212e-06	0.00835404	4.32884e-15	0.00157956	0.0621066	-3.96466e-05	0.968214	0.00293635	0.00138527	0.00903032	0.0252362	0.00550226	0.00104512	0.00405209	0.0251115	0.00499779	0.0505939	0.0094518	0.0083503	0.0105133	1.0349e-27	0.00284592	0.00133198	-0.00117338	0.123906	0.00469326	0.159122	0.0208913	1.32026e-05	0.0180047	6.77475e-05	-0.00478424	0.170989	-0.000548174	0.754059	-0.00512756	0.00490851	0.00237039	0.282258	-0.0106233	0.0311087	-0.00082004	0.754398	-0.00182464	0.817	-0.00108218	0.742021	0.00300048	0.524044	-0.00278032	0.133386	0.00186012	0.722516	-0.00399891	0.0333234	0.000875453	0.695798	-0.0030105	0.215599	0.000761051	0.709709	0.00843396	0.00119695	0.027431	2.06612e-14	0.0225165	0.00502867	0.0350426	1.31245e-05	-0.00236985	0.431245	-0.00480161	0.185255	0.00864415	0.00740812	-7.95815e-05	0.875125	-0.00182018	0.00787439	-0.00907664	0.00209621	0.000231663	0.766661	-0.0012597	0.557799	-0.0026163	0.369007	0.0017444	0.497357	0.00529297	0.158226	0.00123279	0.530064	0.00267243	0.342116	-0.00381324	0.145421	-0.00041375	0.885627	0.00185408	0.547961	-0.00148865	0.420358	-0.00270619	0.132353	0.000147974	0.850648	0.000563972	0.740195	-0.000966526	0.476354	-0.00174308	0.613843	-0.000628266	0.899878	0.00125788	0.613195	-0.00129053	0.421237	-0.00557308	0.087523	0.00151108	0.2021	0.000375563	0.601158	-0.00316945	0.0599362	0.000909315	0.554868	0.00306712	0.0266225	0.00186167	0.174891	0.00213108	0.695274	0.000282429	0.832143	-0.00136724	0.315835	-0.00610122	0.000879669	-0.00377019	0.000264943	0.0137443	3.48551e-10	-0.000432104	0.538291	0.000636774	0.878429	-0.0237742	2.80358e-25	0.0137031	4.54454e-09	-0.000705844	0.0907177	-0.00422733	0.00818177	-0.00156887	0.153429	-0.0103023	0.000279455	-0.0087933	0.20038	0.00738523	0.0950226	-0.00601094	0.143911	0.00147411	0.496075	0.0107412	0.00726957	-0.00610219	0.00152904	0.0107546	8.69756e-07	-0.00205785	0.0988197	0.00218604	0.0423579	-0.00782355	0.0276299	0.0272577	1.83912e-17	0.000533021	0.41196	0.00386281	0.338979	-0.00354836	0.529278	0.00971225	2.51208e-06	0.00218189	0.471151	0.0186964	1.96057e-10	0.000525339	0.881593	0.00821144	0.0206255	0.00495467	0.000381686	0.0021937	0.0474594	-0.00885595	0.00173724	-0.00408638	0.341378	-0.0100179	0.0180822	0.00517753	0.200935	-0.000772969	0.720866	0.0207114	4.82483e-06	-0.00498605	0.00338277	0.00948294	0.196146	-0.000251009	0.974276	0.00436502	0.203078	-0.000215987	0.947078	-0.0252133	0.00130234	0.0258228	0.00608232	-0.0235011	0.00134814	0.0156194	0.00451338	-0.0217224	0.0013584	-0.00391481	0.486791	-0.00672059	0.0118958	0.00903642	0.0199698	-0.00419968	0.282339	-0.0131942	0.316615	0.00353204	0.500436	-0.000302529	0.954298	0.0103204	0.0472145	0.00859998	0.238008	-0.00890935	0.220429	0.00361088	0.58017	0.0154686	0.0336111	-0.012671	0.0818353	0.000261158	0.97124	-0.000711086	0.76947	-0.000591699	0.871238	0.00205342	0.494486	-0.000663917	0.831432	0.00325072	0.204364	0.0091213	0.00506872	-0.00227566	0.189315	-0.00130895	0.816471	0.00559375	0.315712	0.000921081	0.585766	0.00216828	0.098289	0.00205284	0.615926	0.0042818	0.534595	0.0101272	5.23001e-07	0.0077289	3.92334e-05	0.000388273	0.882642	-0.00788948	0.00543373	-0.00704654	0.0083064	-0.00496459	0.0831083	0.00133617	0.659325	0.00936726	0.0035895	0.00498602	0.0494204	0.00627171	0.00937598	-0.00474281	0.0718326	0.00248502	0.260344	0.00573774	0.015275	0.00995194	0.0573442	0.00262188	0.29701	0.0268849	7.04221e-10	0.00234508	0.422111	0.000280336	0.832686	-0.00443719	0.119856	0.0129273	0.000715069	-0.006867	0.0694211	-0.00247731	0.742434	-0.00296911	0.43207	-0.0216725	1.75428e-11	0.0102892	2.50469e-11	-0.0128156	0.000599077	0.0151121	0.000142388	-0.0567369	2.24961e-07	0.00145542	0.269793	0.00738599	8.50309e-14
rs79751869	0.0190626	0.400541	-0.00136653	0.905907	0.0136404	0.297737	0.00457337	0.512797	-0.0112157	0.0744157	-0.00701892	0.263641	0.00579139	0.346208	0.00109573	0.859621	-0.00117814	0.846625	-0.00997049	0.167887	-0.000995372	0.905332	0.0117035	0.167504	-0.00345104	0.536316	-0.00287316	0.646648	-7.46646e-05	0.987398	0.00144995	0.8136	0.00553063	0.130711	0.0103839	0.0198532	0.00156506	0.610628	0.00655962	0.0331562	-0.0016107	0.525472	-0.0114778	0.156501	-0.0037657	0.0975054	0.00517693	0.429536	0.0111975	0.0967694	-0.0011493	0.854053	-0.000669992	0.914312	-0.00196883	0.750478	-0.00608041	0.327651	0.0142361	0.0124781	0.011741	0.0157001	0.0116046	0.0657387	0.00164911	0.762668	-0.00449632	0.382561	0.0100844	0.0212289	0.00785875	0.0758973	0.000903656	0.893326	-0.0027599	0.644231	-5.64299e-05	0.992757	0.00805308	0.13101	-0.0235094	0.000171159	0.00140528	0.821956	0.00467097	0.192459	0.00462932	0.453449	-0.00418053	0.260191	-0.00170629	0.852626	0.00474909	0.519087	-0.000250903	0.972607	0.00369775	0.570702	0.015858	0.0309567	-0.00905027	0.217568	0.000309754	0.937013	-0.00229442	0.628661	-0.00941729	0.185871	0.00520142	0.35221	-0.00166363	0.788595	-0.000534947	0.864173	0.0005099	0.86827	0.000959616	0.737256	0.000437328	0.887533	0.00117863	0.702015	0.00199249	0.457943	-0.00220836	0.476034	0.00234828	0.328786	-0.00341059	0.279824	0.0103462	0.232058	0.00151426	0.560898	-0.00185867	0.786145	0.00167369	0.581393	-0.00107333	0.656436	-0.00209178	0.460696	-0.00108767	0.678316	-0.00822684	0.476732	-0.00301163	0.530074	0.0016709	0.74695	-0.00329765	0.652316	0.0131569	0.199481	-0.000990914	0.718281	-0.00170421	0.501368	-0.000343546	0.874947	0.0102768	0.281568	0.000559141	0.967455	0.00180172	0.889317	-0.00605985	0.549689	-0.00544328	0.27635	-0.00277203	0.59438	0.00132709	0.834841	0.013176	0.353907	0.0113189	0.13431	0.0101201	0.656387	0.00620016	0.512719	0.0113215	0.404623	-0.00498977	0.346056	-0.00162993	0.913986	-0.00595913	0.267193	0.0061404	0.341864	0.00814387	0.245835	0.00218261	0.71066	-0.00964012	0.198603	-0.0196785	0.0549493	-0.0289915	0.218782	-0.0505187	0.0324766	-0.000575064	0.94674	0.00151605	0.883622	0.00152805	0.868486	0.000730221	0.613796	-0.00371348	0.0576582	0.0105547	0.210654	0.00120001	0.590806	0.000901037	0.883388	-0.00418893	0.614726	0.00189169	0.796768	0.00178674	0.867571	0.0010848	0.846584	-0.0212488	0.00828217	-0.0122857	0.100787	-0.00928957	0.258557	-0.00732821	0.406092	-0.00494295	0.349402	0.00165854	0.746817	-0.00168799	0.452396	-0.00771689	0.113144	0.00193978	0.61601	-0.0237543	0.0161332	0.00701864	0.62289	-0.00436263	0.539399	0.000649009	0.88741	-0.0123964	0.183965	-0.000888333	0.793025	0.000114094	0.955695	-0.00407134	0.397794	0.00457347	0.298757	0.00120053	0.761435	-0.00311286	0.427064	0.000894727	0.954489	0.000824047	0.828326	0.00149533	0.700334	-2.41303e-05	0.996316	2.77861e-05	0.992474	-0.00597478	0.338359	0.00278337	0.164338	-0.00940528	0.428394	0.00526639	0.420081	0.00406229	0.541651	0.00117384	0.324155	0.0013723	0.763335	-0.00438526	0.161494	0.00729922	0.36839	0.00925605	0.63705	-0.00603224	0.634186	0.0104603	0.376728	-0.00322779	0.602635	-0.0254069	0.0267204	-0.00664216	0.226104	0.00323864	0.603344	0.000635698	0.857988	-0.00134709	0.660036	0.0103931	0.303607	-0.00317442	0.727832	-0.00265162	0.152133	0.00430102	0.711104	0.0317106	0.0502279	-0.0034436	0.560789	-0.011635	0.177818	0.00172702	0.836854	0.00206094	0.838445	0.00877606	0.388236	0.00266727	0.503153	0.00326158	0.301937	-0.00968491	0.229838	-0.00527288	0.664038	-0.00390811	0.744429	0.00226832	0.842952	-0.000176731	0.97692	0.00947243	0.458793	-0.00348288	0.468579	-0.00315929	0.880955	-0.0191672	0.396181	0.00156564	0.874958	0.00513323	0.586608	0.00870969	0.701519	-0.0408079	0.134013	0.0445289	0.0355093	-0.00706417	0.6581	0.0197176	0.316412	0.0126191	0.439895	0.00454288	0.549388	0.00567489	0.611208	-0.0100317	0.371663	0.0103952	0.777054	0.0150633	0.31502	0.0123043	0.415582	-0.00212126	0.886886	0.0200778	0.33699	-0.000310901	0.988126	0.0017584	0.925237	-0.00398672	0.848545	-0.00354786	0.865212	-0.00305917	0.883077	-0.00717663	0.298735	-0.00908975	0.382836	-0.010334	0.226676	0.000562403	0.949489	-0.0129232	0.076301	-0.00258577	0.77991	-0.00823417	0.0950539	0.0180678	0.262771	0.00139514	0.930206	-0.0035937	0.454316	0.00185302	0.618939	-0.0208964	0.072429	0.00684059	0.727388	5.68011e-05	0.992119	-0.00522507	0.32928	-0.0150015	0.0455156	0.0011432	0.887865	0.000714864	0.925295	0.000857549	0.916521	0.00158991	0.854309	0.00302051	0.742421	0.00176813	0.807344	-0.00587904	0.394001	0.00357809	0.634128	-0.00425611	0.49872	-0.00492902	0.465862	-0.0075705	0.612112	-0.00423997	0.555305	-0.0200046	0.10789	0.00177969	0.832286	-0.00503454	0.182862	0.00277345	0.732934	0.00784272	0.473097	0.0112986	0.296306	0.021562	0.323691	-0.0127696	0.23463	-0.00170721	0.852548	-0.00703141	0.110585	0.00103343	0.922547	0.0232534	0.0395136	-0.0729724	0.0194478	-0.00603163	0.108772	-0.00181799	0.519887
rs1375560	0.000990339	0.898013	-0.0044782	0.262965	-0.00449691	0.320801	-0.00979723	5.17517e-05	0.0190889	1.91502e-18	0.0132406	1.18664e-09	0.0053316	0.0123417	0.00507524	0.0180683	0.00910859	1.59309e-05	0.00763652	0.00228617	0.011756	5.0057e-05	0.0107534	0.000250283	0.00644521	0.000850255	-0.00358806	0.0985864	0.0050561	0.0020252	-0.00246775	0.246935	-0.00383853	0.00247738	0.000632247	0.68243	-0.000658547	0.536333	0.00428442	5.96109e-05	0.00436829	6.7645e-07	-0.0239518	1.56046e-17	0.00298493	0.00015372	-0.000414473	0.855463	0.00185765	0.42822	0.00436506	0.0438986	0.0122861	1.26013e-08	0.0137244	1.60773e-10	0.00180546	0.401987	0.0113864	8.27029e-09	0.00140008	0.406075	-0.00314013	0.150867	0.00516413	0.00637265	0.00355856	0.0461783	0.00622456	4.10014e-05	0.00333512	0.0297376	0.00116504	0.618054	-0.011349	4.28697e-08	-0.00503233	0.0195174	0.016819	9.12684e-20	-0.00559093	0.00991048	0.00280157	0.1955	-0.011494	2.18572e-20	0.004449	0.0376357	0.00141508	0.271385	-0.02165	1.04139e-11	0.00716258	0.00499	0.00650549	0.010147	0.00755162	0.000829101	0.00333109	0.190746	-0.00654698	0.0100465	-0.00324265	0.0170441	-0.00366522	0.025788	0.0115647	2.90516e-06	0.00296125	0.126037	0.00336249	0.117954	-0.00160539	0.138501	-0.00112423	0.291668	-0.00382974	0.000110684	0.000780051	0.467351	-0.00124242	0.244558	-0.00806826	4.30413e-18	-0.00913903	1.78935e-17	-0.00353557	2.193e-05	-0.00335175	0.00217989	-0.0109505	0.000257415	-0.00679094	5.2218e-14	-0.00977508	3.78816e-05	0.00840665	1.33514e-15	0.0022114	0.0081934	6.86899e-05	0.944281	0.00313005	0.000556967	0.00890428	0.0254838	0.0055348	0.000840996	0.00441711	0.0134486	0.00526341	0.0371425	0.00936903	0.00812982	0.0106543	4.44994e-29	0.00297493	0.000682221	-0.000816573	0.278378	0.00496822	0.131299	0.0207536	1.1742e-05	0.0158555	0.000382151	-0.00436554	0.205164	-5.1338e-05	0.976304	-0.00493982	0.00607131	0.00106523	0.624505	-0.0124785	0.0103333	-0.000179445	0.944717	-0.00419539	0.589994	-0.00255891	0.430556	0.00451738	0.331298	-0.00277761	0.128949	0.00118038	0.819436	-0.00375177	0.0432019	0.00022433	0.91917	-0.00231481	0.334835	0.000850211	0.673555	0.00923421	0.000327475	0.0278665	3.67077e-15	0.025455	0.00132503	0.0351982	9.31703e-06	-0.000555723	0.85176	-0.00339758	0.342522	0.00885249	0.00549058	-3.74982e-05	0.940232	-0.00177646	0.00864174	-0.00807334	0.00559672	0.000188547	0.806817	-0.00117741	0.579126	-0.00239412	0.4052	0.00194129	0.444444	0.00735848	0.0469896	0.00126272	0.514872	0.00322674	0.245487	-0.00366278	0.156769	7.82177e-05	0.978034	0.00225078	0.460184	-0.00168906	0.354557	-0.00233594	0.18839	0.000332371	0.668484	0.000886627	0.597601	-0.000687241	0.608231	-0.00177345	0.603171	0.00185365	0.707034	0.00121769	0.620238	-0.00118885	0.453104	-0.00575161	0.0741951	0.00143646	0.219521	0.000496601	0.484004	-0.00252909	0.128473	0.000612685	0.687047	0.00311235	0.0227288	0.00213431	0.11528	0.000221904	0.967041	0.000311416	0.812979	-0.00120076	0.372573	-0.00526338	0.00367398	-0.00353638	0.000533612	0.0137308	2.20703e-10	-0.000250078	0.718444	0.000278046	0.946094	-0.0248588	4.01134e-28	0.0129263	2.16004e-08	-0.000831531	0.0436754	-0.00367607	0.0199142	-0.00205865	0.057936	-0.0099963	0.000357805	-0.00939283	0.16566	0.00601097	0.168882	-0.00542392	0.181987	0.00158534	0.458623	0.0107545	0.00650557	-0.00582238	0.00220621	0.00929852	1.66716e-05	-0.0018006	0.143738	0.00239337	0.0245484	-0.00729499	0.0377319	0.0283209	3.93069e-19	0.000607595	0.34379	0.00525235	0.188068	-0.00210755	0.705203	0.00985416	1.3604e-06	0.00397783	0.183364	0.0165036	1.27372e-08	-0.000481649	0.890018	0.00750964	0.0320717	0.00526897	0.000130155	0.00208642	0.05622	-0.00998433	0.000349177	-0.00440577	0.298529	-0.0106757	0.0106665	0.00648013	0.104723	-0.000564341	0.791467	0.0205559	4.26245e-06	-0.00449352	0.00743367	0.00763613	0.292119	-0.00126759	0.869279	0.00339909	0.316516	0.000467563	0.884547	-0.02311	0.00291312	0.0280241	0.00264184	-0.023261	0.00135217	0.0173888	0.00140014	-0.0222737	0.000902658	-0.00731229	0.189304	-0.00704249	0.00764004	0.00985257	0.0102888	-0.00442079	0.252388	-0.0171969	0.186348	0.00469975	0.363998	-0.00126679	0.808017	0.0142717	0.00546076	0.00806734	0.261825	-0.00880591	0.219521	0.00471566	0.464029	0.0163342	0.0229392	-0.0135073	0.0600618	0.00153816	0.829568	-0.000113054	0.962383	-0.000814428	0.821307	0.00224435	0.449774	9.89346e-05	0.974389	0.00240448	0.342052	0.00911594	0.00458078	-0.00189793	0.267797	-0.0012623	0.820587	0.00630391	0.252333	0.00119745	0.473221	0.00222352	0.0861449	0.00151088	0.708827	0.00381396	0.57525	0.00920127	3.92967e-06	0.0075445	4.83908e-05	0.000829213	0.749627	-0.00766841	0.00623519	-0.00571953	0.030149	-0.00618712	0.0288293	0.00168421	0.573762	0.00800549	0.0117674	0.00399327	0.111202	0.0067243	0.00481288	-0.00456233	0.0796901	0.00197687	0.364714	0.00573816	0.0140616	0.0104967	0.0424189	0.00342806	0.167604	0.0253219	4.14197e-09	0.00311325	0.281027	2.09446e-05	0.987253	-0.00332812	0.237605	0.0147381	9.43938e-05	-0.00685128	0.0667294	0.00353225	0.635239	-0.00362327	0.331568	-0.0216495	1.04261e-11	0.0103967	8.62526e-12	-0.0127498	0.00054454	0.0151877	0.000110405	-0.0588634	5.39983e-08	0.00161466	0.215196	0.00724063	1.32445e-13
rs12487474	0.0426881	0.100607	0.00951801	0.491336	0.00456476	0.770633	-0.00302463	0.716744	0.00314582	0.674638	0.0126633	0.0908045	0.0130586	0.0751088	0.00562275	0.446993	0.00889962	0.220886	0.0151237	0.0793	0.0235468	0.0183469	-0.0103053	0.307421	0.0111821	0.092162	-0.012214	0.102488	-0.0018848	0.738289	0.0172029	0.0192156	0.00162654	0.709642	0.00461065	0.386316	0.00360349	0.325387	0.00471727	0.199481	0.0025157	0.40612	-0.00955209	0.323975	0.000718275	0.7915	0.00221268	0.777777	0.00823305	0.307339	0.00368344	0.621627	0.00431428	0.561928	-0.00517657	0.483861	0.00754521	0.309312	-0.00532644	0.433812	-0.00825075	0.155154	0.00169415	0.821969	-7.20051e-05	0.991187	0.00475838	0.43887	-0.00671552	0.198914	-0.000337294	0.949122	0.00406662	0.613114	-0.00457858	0.521153	0.000482529	0.948166	0.006379	0.316344	-0.0110967	0.137176	0.0201024	0.00698649	0.000323781	0.939674	-0.00733158	0.319838	-0.00277007	0.532021	-0.00557914	0.610814	0.00390908	0.656756	-0.00678882	0.436334	0.00301758	0.698371	-0.00573393	0.513704	-0.00760959	0.385293	-0.00216667	0.644137	-0.00118513	0.834241	0.00311378	0.715846	0.00787713	0.237997	-0.00113771	0.877916	0.0089339	0.0167025	0.00127626	0.727983	-0.00229594	0.500967	0.00482276	0.192326	-0.000253364	0.945087	-0.00158286	0.621532	0.00335756	0.363924	0.00530151	0.0646158	0.00477588	0.205085	-0.0218154	0.034184	-0.000873524	0.778798	0.0139354	0.0880037	0.00296969	0.412496	0.00785471	0.00636076	0.00121641	0.719128	0.0032671	0.293138	0.00150152	0.91238	0.00136473	0.810252	0.00546755	0.375899	0.00487908	0.576026	0.0017907	0.883638	0.00456822	0.163691	0.00221503	0.460788	0.00395839	0.128317	0.00457067	0.687983	0.00275325	0.865401	-0.0208959	0.171349	0.00370741	0.752784	0.00585832	0.32233	0.000907983	0.883296	-0.0146339	0.0498067	-0.0242181	0.14629	0.00647535	0.463583	-0.0286606	0.282227	-0.0171076	0.124306	0.0194239	0.2231	-0.000674961	0.91431	-0.00761032	0.666309	0.00152424	0.810688	-0.00749132	0.322997	0.00698073	0.396381	0.00193781	0.779424	0.0113604	0.196493	0.0128615	0.28976	0.0441899	0.103858	0.0152052	0.575418	0.0206761	0.0425911	0.014488	0.237796	0.00489838	0.654682	0.000530532	0.757071	-0.000169967	0.941613	0.00809985	0.417587	-0.000355922	0.892935	0.000164032	0.982024	0.00124333	0.899663	0.00263139	0.762406	0.0266243	0.0360296	0.00110596	0.867913	0.00658491	0.489701	-0.000319693	0.97125	0.00614179	0.528591	0.00482084	0.644623	-0.0025772	0.680474	0.00373259	0.540249	0.00230443	0.387045	0.00369234	0.520864	0.00324891	0.482	-0.00059943	0.959114	0.0293924	0.0822587	-3.38201e-05	0.996796	0.000669091	0.901958	-0.00373665	0.735156	-0.00049697	0.901444	0.00166252	0.494433	0.00656441	0.249831	-0.00339416	0.515057	0.00100239	0.83061	0.00396362	0.393212	-0.0224582	0.222939	0.000526312	0.907657	0.00164406	0.722971	0.00867312	0.164403	0.00182705	0.603487	0.00360536	0.628401	0.00222972	0.350562	-0.00453473	0.748874	-0.0206493	0.00800365	-0.00573521	0.47109	-0.00174357	0.220297	0.00550259	0.31168	-0.0063572	0.0890568	0.000270292	0.97748	-0.00958841	0.678521	-0.0149508	0.316653	0.00324071	0.815199	0.00198723	0.785781	0.00387924	0.773941	0.00202852	0.75683	-0.0139303	0.0611108	0.00256071	0.546112	0.00323722	0.378147	0.00353254	0.769904	0.0200154	0.0663279	0.000956804	0.665143	0.0172727	0.204375	0.0153303	0.419924	0.00484744	0.491741	0.0224202	0.0296199	-0.0190492	0.0567683	-0.0124861	0.301771	-0.00591547	0.626753	0.00550941	0.245899	-0.000717851	0.848836	-0.0155015	0.10722	-0.00373742	0.797038	-0.0115382	0.421247	0.0177378	0.195317	0.00219825	0.764363	0.00461748	0.763996	0.00416535	0.470071	-0.0183746	0.458395	-0.0104815	0.689644	-0.0105983	0.360483	0.00836785	0.44671	0.0200036	0.452373	0.0313865	0.324017	-0.00279784	0.910167	0.0242334	0.192651	-0.0102419	0.654817	-0.0411866	0.0304855	-0.00542355	0.550316	0.0119956	0.365074	-0.00371429	0.780382	-0.0582499	0.196683	0.0152051	0.392202	-0.0114281	0.522773	0.0500931	0.0044929	-0.00418124	0.865793	-0.000842045	0.972791	0.015883	0.47444	0.0165808	0.503402	-0.0133555	0.589402	0.0139503	0.570725	0.00639973	0.436431	-0.00272028	0.825271	0.0032975	0.746201	0.00809959	0.443073	-0.00955986	0.270569	0.00188475	0.86438	0.00364638	0.534439	0.00115906	0.951614	0.0103954	0.582443	0.00362394	0.526433	0.000888048	0.841758	-0.00554257	0.688771	-0.00392989	0.865857	-0.00784929	0.253052	0.000316409	0.960546	0.00467689	0.600906	0.00110117	0.908577	0.013374	0.138121	-0.015831	0.102143	0.00481777	0.638347	-0.0128872	0.235633	-0.00952046	0.266723	0.00716244	0.379939	0.000620227	0.944923	-0.00584786	0.436175	0.00105209	0.896094	0.01078	0.545068	0.0105605	0.217872	-0.00945814	0.523169	0.0106161	0.288063	-0.00311564	0.490118	0.0115367	0.234656	0.0265365	0.0418246	-0.00285477	0.824991	0.068871	0.00601188	-0.00724892	0.570752	-0.00555546	0.61232	0.00390116	0.455	-0.00339693	0.788188	0.00399176	0.766593	-0.0473868	0.203541	0.00251907	0.574143	0.000564954	0.866985
rs2122236	-0.00128858	0.869225	0.00164998	0.680999	0.00943348	0.0379824	0.00493315	0.042295	-0.0167746	1.70093e-14	-0.0158005	4.77389e-13	-0.0145062	1.17221e-11	0.000262174	0.903131	-0.00787747	0.000200394	-0.00448888	0.0740732	-0.00345295	0.235316	-0.0101065	0.000611051	-0.00332057	0.0871001	-0.00208198	0.339569	-0.00389899	0.0177167	0.000391618	0.854701	-0.00157641	0.215651	-0.00114364	0.460893	0.00250962	0.0188811	-0.00678792	2.35253e-10	-0.00424453	1.51113e-06	0.0205682	3.01337e-13	-0.00186104	0.018681	0.00121629	0.594282	-0.00371411	0.11433	-0.00378263	0.0818886	-0.00532954	0.0139147	-0.0101891	2.2457e-06	-0.000877139	0.684995	-0.00584692	0.00319414	-0.00052118	0.757963	-0.0025825	0.239161	-0.00137127	0.470483	-0.00308232	0.0853232	-0.00655003	1.70577e-05	-0.00511342	0.000900458	0.00358006	0.126825	0.00837712	5.59527e-05	0.00253238	0.241614	-0.015394	1.0622e-16	0.00584885	0.00719335	0.00191184	0.378816	0.0051032	4.24972e-05	-0.00396255	0.0651109	-0.00491691	0.000140324	0.0100423	0.00167258	-0.00294773	0.250947	0.00022616	0.929238	-0.0100414	1.00077e-05	-0.0040906	0.110377	0.00506386	0.0478662	0.00613184	6.90001e-06	-0.000739309	0.654423	-0.00866059	0.000482651	-0.00398642	0.0402771	-0.00387433	0.072707	-0.0011138	0.305971	0.000104679	0.922082	-0.00206656	0.0377587	-0.000412173	0.702025	-0.00122022	0.254868	0.00525407	1.84989e-08	0.00704127	6.5925e-11	4.54841e-05	0.956612	0.0033658	0.00217022	0.00975465	0.00117542	0.00370313	4.3502e-05	0.00272387	0.252691	-0.00731276	4.31794e-12	-0.0020267	0.015765	4.03798e-06	0.996735	-0.00205119	0.023809	-0.00589846	0.139652	-0.00334218	0.0439224	-0.00313742	0.0803011	-0.00400455	0.114226	-0.00323448	0.362708	-0.00864675	1.42369e-19	-0.00227288	0.00950544	0.00183118	0.0154597	-0.00223794	0.498392	-0.00710151	0.133997	-0.00394951	0.37709	0.00394508	0.251855	0.00170762	0.323237	0.00452058	0.0121815	-0.000689937	0.751353	0.00837931	0.0847222	-0.00299466	0.246689	0.000236801	0.975714	0.00479438	0.13922	0.00329443	0.478239	0.00456763	0.0125938	-0.00127678	0.80488	0.00577567	0.00186851	-0.00254496	0.249194	-0.000271237	0.909932	0.000643872	0.749722	-0.000469392	0.85501	-0.0117527	0.000916341	-0.00824863	0.302927	-0.0187174	0.0197694	0.000123998	0.966767	0.00160248	0.654662	-0.00971573	0.00232679	0.000239772	0.631922	0.0011861	0.0797655	0.00650925	0.0256131	0.000190182	0.805295	0.00151386	0.476006	0.00468156	0.103871	-0.00176454	0.487281	-0.0127522	0.000581592	-0.0033562	0.0836424	0.00101463	0.715134	0.00331002	0.200995	0.00070779	0.803381	-0.00313504	0.30396	0.00511013	0.00512648	0.00585493	0.000983528	0.000754789	0.331208	-0.000700782	0.676804	-0.00229567	0.0879956	0.00377654	0.268597	0.00530018	0.283188	0.000972948	0.69237	0.00194261	0.220546	0.0098996	0.00213067	-0.00181851	0.12034	0.000171531	0.809092	0.00194476	0.242788	-0.000795231	0.601266	-0.00288575	0.0347904	0.000110305	0.935173	-0.0126634	0.0182867	-0.00283844	0.0316896	-0.00199375	0.14008	-0.0014619	0.421402	0.00408561	6.70482e-05	-0.0149043	6.74101e-12	0.000764778	0.271936	0.00719585	0.0812781	0.0227571	1.22185e-23	-0.0109897	2.12431e-06	0.00101851	0.013898	-0.00175009	0.269566	0.00169304	0.120246	0.00984077	0.000444795	-0.00346204	0.609849	-0.00452566	0.30044	-0.00226621	0.57678	-0.00538643	0.0118497	-0.00349512	0.37667	0.0038579	0.0433012	-0.00538975	0.012901	-0.000277848	0.82215	0.000506862	0.636288	0.00300775	0.394659	-0.0185508	5.9954e-09	0.000661866	0.304182	-0.00740828	0.0642092	-0.00223236	0.689516	-0.00687817	0.000814458	-0.00231969	0.438416	-0.0121173	3.0208e-05	0.00774249	0.0265958	-0.00200962	0.567188	-0.00373996	0.00670086	-0.000698187	0.523424	0.00844993	0.00254782	0.0173932	4.72374e-05	0.00688093	0.102928	-0.00432776	0.282718	-0.000775099	0.718927	-0.0159721	0.000397094	0.00180085	0.287402	-0.00399924	0.583447	0.0132142	0.0885582	-0.000881078	0.796527	-0.00196395	0.544698	0.0265264	0.000697996	-0.019341	0.0393984	0.0130299	0.0748087	-0.00741925	0.175899	0.00728926	0.280768	-0.00472685	0.399449	0.0119472	6.46131e-06	-0.00633916	0.100714	0.00462706	0.233646	0.0206958	0.109274	-0.00800176	0.124856	0.0048467	0.355981	-0.01727	0.000843099	-0.0227018	0.00151736	0.000921023	0.897336	-0.00593401	0.354691	-0.00700491	0.327009	0.0100477	0.160098	-0.00278326	0.695667	-0.000648395	0.787433	-0.000808333	0.823015	-0.00491383	0.0990205	-0.00118734	0.701005	-0.00159057	0.531063	-0.00934852	0.00375566	0.0048206	0.00502031	0.00173172	0.756163	-0.00338512	0.539076	0.00266148	0.112062	-0.00383457	0.00318316	-0.00382752	0.347386	-0.00853065	0.21028	-0.0033544	0.0936531	-0.00407557	0.0287393	0.0077907	0.00279672	0.00234529	0.404304	0.0033081	0.2111	0.00119994	0.672504	0.00400609	0.182027	-0.0142899	7.36013e-06	-0.00803193	0.00140308	-0.00577057	0.0158673	0.00831005	0.00151548	0.000608269	0.781144	-0.00386145	0.0998214	-0.00563891	0.277456	-0.00354629	0.155055	-0.0110995	0.0102615	-0.00338845	0.242972	0.00355486	0.00689467	0.00394392	0.163223	-0.00828102	0.028824	0.00793231	0.0344236	-0.00131702	0.861384	0.0161567	1.75571e-05	0.0100428	0.00167162	-0.00476679	0.00175846	0.0104555	0.00492321	-0.013947	0.000421328	0.0794876	2.53096e-13	-0.00242847	0.0647849	-0.00558794	1.15133e-08
rs66963835	-0.00116276	0.881926	0.00182168	0.64997	0.00950406	0.036599	0.00496616	0.0409703	-0.0167818	1.6742e-14	-0.0158093	4.6751e-13	-0.0144544	1.39713e-11	0.000204395	0.92442	-0.00783743	0.000216468	-0.00448806	0.0741715	-0.00345574	0.235018	-0.0100429	0.00066282	-0.00328155	0.0909303	-0.00210436	0.33449	-0.00388114	0.0182647	0.000417838	0.845118	-0.00156152	0.220101	-0.00118605	0.444517	0.00247802	0.0204535	-0.00678732	2.37841e-10	-0.00432568	9.54241e-07	0.0205129	3.51612e-13	-0.00185528	0.0190695	0.00117748	0.606161	-0.00372751	0.113086	-0.00369815	0.0890038	-0.00532395	0.0140325	-0.0101489	2.47172e-06	-0.00092439	0.669061	-0.00578007	0.00356611	-0.000516924	0.75992	-0.00269551	0.219307	-0.00130818	0.49122	-0.00308826	0.0847786	-0.00650611	1.94872e-05	-0.00510578	0.000918517	0.00358979	0.125865	0.00836224	5.78493e-05	0.00261131	0.227338	-0.0153829	1.13091e-16	0.00588493	0.00685369	0.00193368	0.373479	0.00510255	4.27303e-05	-0.00387974	0.0709761	-0.00491016	0.000143711	0.0100531	0.00165649	-0.00288362	0.261487	0.000259667	0.918803	-0.0101316	8.35495e-06	-0.00414142	0.106085	0.00515046	0.0442164	0.00619675	5.53237e-06	-0.000721562	0.662249	-0.00877331	0.000407771	-0.00401652	0.038825	-0.0039679	0.0661096	-0.00111342	0.306223	9.1513e-05	0.931868	-0.00212367	0.0328003	-0.000439422	0.683414	-0.00124334	0.246055	0.00525037	1.9039e-08	0.00702542	7.32965e-11	-8.17379e-07	0.99922	0.0033806	0.0020782	0.00969338	0.00126464	0.00367616	4.95985e-05	0.0026857	0.259487	-0.00730602	4.55646e-12	-0.00203868	0.015176	-2.39953e-05	0.980601	-0.00203592	0.0249029	-0.00611972	0.125479	-0.00342387	0.0390505	-0.00313882	0.0802298	-0.00396747	0.117694	-0.00315537	0.374665	-0.00866633	1.19744e-19	-0.00228929	0.00901431	0.00181187	0.016603	-0.00232885	0.481199	-0.00721413	0.128015	-0.00405528	0.364546	0.0040148	0.243639	0.00168969	0.328451	0.00455353	0.0115834	-0.000738383	0.734589	0.00846547	0.0816415	-0.00297993	0.249129	0.000586725	0.939888	0.00492203	0.129083	0.00362678	0.435102	0.00459097	0.0121664	-0.00103631	0.84112	0.00572759	0.00204342	-0.00270989	0.219939	-0.000130878	0.95648	0.000692806	0.731467	-0.00037875	0.882807	-0.0116428	0.00102584	-0.00830901	0.299508	-0.0186152	0.0204779	0.000171831	0.953969	0.00156454	0.662391	-0.00995978	0.00180315	0.000251773	0.615034	0.00119182	0.0783722	0.00661057	0.0234326	0.000215596	0.779948	0.00155886	0.463081	0.00473848	0.0998034	-0.00168575	0.50702	-0.0129203	0.000492731	-0.00339842	0.0798862	0.000866137	0.755428	0.00340256	0.188777	0.000806733	0.776625	-0.00309842	0.309742	0.00515605	0.00474962	0.00593704	0.000835663	0.000754057	0.331779	-0.000745949	0.657329	-0.00230008	0.0874418	0.00387327	0.256624	0.00503545	0.308023	0.00101709	0.679235	0.00201446	0.20404	0.00979206	0.00238633	-0.00178665	0.127053	0.00016476	0.816527	0.00189541	0.255051	-0.000799945	0.599187	-0.00282313	0.0389642	0.000138846	0.918469	-0.0127187	0.0178116	-0.00286948	0.0298995	-0.0020033	0.138263	-0.00139951	0.441571	0.00405387	7.65834e-05	-0.0148778	7.40328e-12	0.000763699	0.272698	0.0072559	0.0788245	0.022884	7.04481e-24	-0.0110481	1.88213e-06	0.00103057	0.0128248	-0.00172029	0.277892	0.00166975	0.125499	0.00987302	0.00042707	-0.00372705	0.58285	-0.00482029	0.270166	-0.00237643	0.558471	-0.00539534	0.0117271	-0.00348387	0.378303	0.00386058	0.0431933	-0.00540418	0.0126769	-0.000265915	0.829698	0.000495934	0.643646	0.0029936	0.396984	-0.0185073	6.54901e-09	0.000691426	0.283179	-0.00740647	0.0643115	-0.00230304	0.68026	-0.00692797	0.000746958	-0.00221579	0.459268	-0.0121419	2.91864e-05	0.00781005	0.0253244	-0.00197106	0.574705	-0.00374339	0.00665905	-0.000724164	0.508155	0.00855703	0.00224717	0.0174725	4.37678e-05	0.00688237	0.102916	-0.00428549	0.287532	-0.000741664	0.730621	-0.0160092	0.000385847	0.00184103	0.276874	-0.00402654	0.580957	0.0132258	0.0883849	-0.000927543	0.78612	-0.00198409	0.540713	0.0266974	0.000647374	-0.0195519	0.0373678	0.0130014	0.075552	-0.00722596	0.187573	0.00711182	0.292804	-0.00483854	0.388558	0.0119676	6.25919e-06	-0.0063134	0.102152	0.00461583	0.234848	0.0204158	0.114189	-0.00792624	0.128504	0.0048476	0.355952	-0.0173865	0.00077851	-0.0225736	0.0016153	0.00118545	0.868114	-0.00599407	0.349908	-0.00689519	0.334691	0.0100188	0.161346	-0.00307752	0.665398	-0.000694195	0.772858	-0.000958301	0.790935	-0.00483225	0.104819	-0.0011823	0.702264	-0.00157627	0.534838	-0.00940675	0.00355136	0.00482434	0.00499503	0.00181851	0.744422	-0.00330277	0.549083	0.00263469	0.115792	-0.00384546	0.0031034	-0.00375815	0.356277	-0.00885235	0.193675	-0.00326703	0.10258	-0.00394328	0.0343723	0.00789956	0.00244154	0.00242747	0.388112	0.00328554	0.214304	0.00116077	0.682649	0.0040439	0.178008	-0.0142951	7.32917e-06	-0.00808427	0.00130764	-0.00576973	0.0158999	0.00840028	0.0013482	0.000619794	0.777145	-0.00379381	0.105963	-0.00566916	0.274969	-0.0036068	0.148194	-0.0111622	0.00985267	-0.00330439	0.254931	0.00356923	0.00668114	0.00398338	0.159126	-0.00826591	0.0291439	0.00797252	0.0335505	-0.00111509	0.882499	0.0161925	1.68946e-05	0.0100537	0.00165553	-0.00472721	0.00192447	0.0105094	0.00471438	-0.0138767	0.000451539	0.0793869	2.73543e-13	-0.0025512	0.0524156	-0.00558623	1.16925e-08
rs62250759	-0.000663078	0.93245	0.00159562	0.690804	0.00925275	0.0417179	0.00487964	0.044463	-0.0169468	8.85662e-15	-0.0159517	2.77345e-13	-0.0143212	2.07278e-11	0.000201221	0.925536	-0.00791876	0.00018392	-0.0043713	0.081795	-0.0036311	0.211775	-0.0102973	0.000477428	-0.00351986	0.0695988	-0.00218346	0.316282	-0.00384684	0.0192286	0.000294569	0.890385	-0.00161584	0.204137	-0.00103773	0.503197	0.00250682	0.0189473	-0.00679068	2.26111e-10	-0.00425403	1.41261e-06	0.0203289	5.46762e-13	-0.00183659	0.0202166	0.00137399	0.547135	-0.00371584	0.113955	-0.00375506	0.0839648	-0.00541685	0.0123793	-0.00998576	3.51536e-06	-0.00104491	0.628726	-0.00599439	0.0024908	-0.000318962	0.85033	-0.00264599	0.227549	-0.00143039	0.45131	-0.00306206	0.0872194	-0.00644003	2.33227e-05	-0.00502479	0.00109777	0.00363837	0.120557	0.0083507	5.85237e-05	0.0027445	0.204176	-0.0154609	7.53325e-17	0.00584844	0.00716523	0.00198459	0.360675	0.00513647	3.74927e-05	-0.00402984	0.0605355	-0.00494955	0.000125569	0.0102651	0.00130678	-0.00285425	0.266038	0.000332412	0.896098	-0.0102294	6.73007e-06	-0.00441496	0.084712	0.00553177	0.0305807	0.00618108	5.75777e-06	-0.000648218	0.694543	-0.00866544	0.000475301	-0.00414793	0.0327473	-0.00390063	0.0706302	-0.00104626	0.33596	0.000187441	0.860888	-0.00208327	0.0361292	-0.000341523	0.751102	-0.00119183	0.265829	0.00532371	1.17521e-08	0.00709145	4.71099e-11	8.59069e-05	0.918111	0.00345352	0.00164664	0.00989736	0.000988115	0.00377703	3.01974e-05	0.00289745	0.223444	-0.00721292	8.16622e-12	-0.00206548	0.0138199	1.60466e-05	0.987017	-0.00202852	0.025323	-0.00619088	0.120858	-0.00344773	0.0375611	-0.0033922	0.0584871	-0.00411474	0.104401	-0.00368846	0.299003	-0.00875586	4.74051e-20	-0.00232862	0.00785147	0.00178219	0.0183734	-0.00262498	0.426873	-0.00738555	0.118919	-0.00429519	0.336489	0.00377486	0.27257	0.00167772	0.331555	0.0044531	0.0134775	-0.000825254	0.704518	0.00815475	0.0932151	-0.00294929	0.253644	0.000401237	0.958838	0.00472102	0.145144	0.00305773	0.510181	0.00438956	0.0164372	-0.00139876	0.786559	0.00572956	0.00202036	-0.0025098	0.255537	-0.000372122	0.876595	0.000580191	0.773625	-0.00025236	0.921696	-0.0116242	0.00103587	-0.00857209	0.283956	-0.0182385	0.0230353	0.000159968	0.957111	0.00169625	0.635691	-0.00999424	0.00172371	0.000216063	0.665815	0.00113517	0.0933869	0.00679469	0.0197419	0.000225061	0.770384	0.00153055	0.470906	0.00471399	0.101307	-0.00179186	0.480322	-0.0126271	0.000653909	-0.00331533	0.087296	0.00110803	0.690049	0.00326735	0.206611	0.000528756	0.852366	-0.00327713	0.2823	0.00505242	0.00562461	0.00583988	0.00100709	0.000791287	0.308083	-0.000771396	0.646174	-0.00228579	0.0891974	0.00367281	0.281698	0.00530625	0.282365	0.00102065	0.677944	0.00184817	0.243546	0.00964762	0.0027453	-0.00178873	0.126321	0.000176613	0.803442	0.00192299	0.247841	-0.000848003	0.577143	-0.0028056	0.040044	5.66639e-05	0.966653	-0.0128732	0.0163877	-0.0028167	0.0329206	-0.0018471	0.171404	-0.00133419	0.462852	0.00414086	5.28488e-05	-0.0150094	4.66897e-12	0.000815182	0.241328	0.00750606	0.0688435	0.0228349	8.13519e-24	-0.0109389	2.33766e-06	0.00107225	0.00956443	-0.00173286	0.274042	0.00168639	0.121502	0.00982176	0.000454107	-0.0028925	0.669828	-0.00468735	0.283324	-0.00220557	0.586913	-0.00534659	0.0124595	-0.00338048	0.392348	0.00381135	0.0457684	-0.00531883	0.0140821	-0.000322158	0.794267	0.000531438	0.619811	0.00318319	0.367382	-0.018353	8.49689e-09	0.00075376	0.241667	-0.00725799	0.0696152	-0.00260546	0.640794	-0.00712862	0.000516635	-0.0018947	0.526575	-0.0121179	2.9889e-05	0.00754421	0.03065	-0.00213535	0.543007	-0.00368535	0.00751403	-0.000810581	0.458582	0.00869444	0.00189312	0.0177089	3.39418e-05	0.00673761	0.110086	-0.00424503	0.291727	-0.000698546	0.745523	-0.0162687	0.000306212	0.00187326	0.268169	-0.00331377	0.649248	0.0132874	0.0867255	-0.00056245	0.869229	-0.00214228	0.508689	0.0262101	0.000805883	-0.0204063	0.0297025	0.0132681	0.0695747	-0.00710702	0.194686	0.00818148	0.225923	-0.00444382	0.428161	0.0118103	8.16031e-06	-0.00638536	0.098061	0.00452615	0.243727	0.0231436	0.0732167	-0.00805538	0.122152	0.00478136	0.36225	-0.0172875	0.000827628	-0.0223639	0.00176701	0.00100601	0.887825	-0.0058237	0.363307	-0.00706671	0.322343	0.00966183	0.176385	-0.00368963	0.60377	-0.000781107	0.74517	-0.00105923	0.769313	-0.00474721	0.110814	-0.00148322	0.631299	-0.00173305	0.494688	-0.00947546	0.00329356	0.00482076	0.00499514	0.00157746	0.777232	-0.00351885	0.523046	0.00275427	0.0999052	-0.00382653	0.00323011	-0.00311735	0.443853	-0.00905152	0.183597	-0.00328893	0.100046	-0.00403017	0.0304728	0.00775348	0.00291441	0.00227999	0.417238	0.00339603	0.198956	0.00118625	0.67585	0.0040828	0.173527	-0.0145727	4.77477e-06	-0.0081302	0.00121637	-0.00592617	0.013195	0.00811183	0.0019499	0.000413881	0.849979	-0.00397832	0.0898037	-0.00593718	0.252563	-0.00380521	0.126852	-0.0112487	0.00924506	-0.00321309	0.267936	0.00364329	0.00559435	0.00372419	0.187715	-0.00866648	0.0220864	0.00779011	0.0376835	-0.000952873	0.899419	0.016359	1.36167e-05	0.0102657	0.00130602	-0.00470623	0.00200002	0.0102761	0.0056893	-0.0139739	0.000407876	0.0791977	2.99188e-13	-0.0024871	0.0584587	-0.00565813	7.39089e-09
rs1992967	-0.00276083	0.724197	-0.00538856	0.183424	-0.00534315	0.24402	-0.00984021	5.95077e-05	0.0192103	3.07701e-18	0.0124151	1.77814e-08	0.00442004	0.0404948	0.00473923	0.0292329	0.00851639	6.75515e-05	0.00642661	0.0112342	0.00983238	0.000808831	0.0117785	7.42787e-05	0.00554919	0.00455593	-0.00253596	0.248939	0.00534741	0.00126474	-0.00412462	0.0559276	-0.00404127	0.00165266	0.000251826	0.872138	-0.0010447	0.332655	0.00403077	0.000191617	0.00430604	1.3214e-06	-0.0237959	6.22762e-17	0.00304772	0.000135613	-0.000505979	0.826193	0.0012275	0.605197	0.00421934	0.0543999	0.0122206	2.25861e-08	0.0144893	2.60092e-11	0.00124365	0.568582	0.0120856	1.53371e-09	0.00220161	0.196961	-0.00338032	0.12671	0.00515718	0.0071341	0.00326396	0.0709134	0.00700607	5.12805e-06	0.00340776	0.0282804	0.000928927	0.694598	-0.0112539	8.07369e-08	-0.00511712	0.0190075	0.0167354	3.84353e-19	-0.00475019	0.0304667	0.00105717	0.629511	-0.0118132	5.87403e-21	0.00525439	0.0153218	0.00165129	0.204946	-0.02156	2.25534e-11	0.00706921	0.00618479	0.00712581	0.00540113	0.00744238	0.00113401	0.00386376	0.133753	-0.00597285	0.0203211	-0.00316704	0.0212986	-0.00369591	0.026389	0.0115822	3.73838e-06	0.00229018	0.242603	0.00356111	0.101998	-0.00235584	0.0317947	-0.00124638	0.248293	-0.00369262	0.000232144	0.000404239	0.709913	-0.00121348	0.26168	-0.00811211	7.34345e-18	-0.00969197	5.09608e-19	-0.00406942	1.40071e-06	-0.00381664	0.000567811	-0.00937296	0.00200401	-0.006855	6.19999e-14	-0.0110874	3.91228e-06	0.00838313	3.53915e-15	0.00154676	0.0678054	-5.40808e-05	0.956663	0.0029417	0.00136105	0.00883985	0.0285183	0.00550231	0.00104783	0.00396488	0.0284649	0.0050557	0.0480454	0.00925311	0.0098416	0.0105398	7.88837e-28	0.00282154	0.00146885	-0.00117198	0.124469	0.00475032	0.154236	0.0209506	1.25343e-05	0.0178444	7.89011e-05	-0.00483401	0.166669	-0.000499741	0.77522	-0.00520314	0.00432024	0.00237354	0.281686	-0.0107008	0.0299283	-0.000792516	0.762427	-0.00260492	0.741168	-0.00110775	0.73619	0.00295985	0.529742	-0.002718	0.142403	0.00170634	0.744648	-0.0039221	0.0369056	0.00106508	0.634349	-0.00305594	0.208822	0.000812064	0.691271	0.00836415	0.00131655	0.0275108	1.76169e-14	0.022537	0.00500199	0.035081	1.29196e-05	-0.00245865	0.414289	-0.0049631	0.171004	0.00874263	0.00677369	-8.9776e-05	0.859318	-0.00183863	0.00728074	-0.00908258	0.00208709	0.000240588	0.758002	-0.00123401	0.565949	-0.00259779	0.372513	0.00164971	0.521091	0.00553073	0.140453	0.00115444	0.556624	0.00279281	0.320926	-0.00382126	0.144669	-0.000429392	0.881362	0.00187975	0.542525	-0.00147992	0.423197	-0.00267208	0.137394	0.000129252	0.869393	0.000528252	0.756166	-0.000994344	0.46387	-0.00165685	0.631568	-0.000500956	0.920108	0.00128375	0.605999	-0.00128423	0.423616	-0.00553585	0.0897335	0.00153292	0.19576	0.000382011	0.595011	-0.00318849	0.0584747	0.000921838	0.549523	0.00306191	0.026916	0.00182984	0.182484	0.00229021	0.673845	0.000316007	0.812587	-0.00133152	0.328774	-0.00608006	0.000919643	-0.00375522	0.00028131	0.0137597	3.3673e-10	-0.000451234	0.520565	0.000643734	0.877143	-0.0237806	2.80895e-25	0.0137046	4.56985e-09	-0.000710109	0.0888761	-0.00420839	0.00849016	-0.00154693	0.159374	-0.01035	0.000262626	-0.00821493	0.231667	0.0073674	0.0958968	-0.00606707	0.140302	0.00150235	0.487962	0.010627	0.00792828	-0.00615256	0.00140108	0.0107967	7.93355e-07	-0.00209303	0.0932737	0.00215734	0.045193	-0.00778329	0.0284807	0.0273542	1.44515e-17	0.000570808	0.379738	0.00376402	0.351621	-0.0035177	0.532969	0.00977308	2.18678e-06	0.00207392	0.493491	0.0187472	1.77158e-10	0.000407054	0.908142	0.00808229	0.0227395	0.00494048	0.000398177	0.00216051	0.0509793	-0.00868783	0.00213066	-0.00418394	0.330072	-0.0100493	0.0177461	0.00539033	0.183125	-0.000702441	0.745457	0.0207655	4.58049e-06	-0.00509521	0.00275169	0.00954484	0.193386	-0.000208002	0.978687	0.00455784	0.183914	-0.000324484	0.920583	-0.0253447	0.0012315	0.0258799	0.00598218	-0.0236251	0.00127425	0.015913	0.00381973	-0.0214453	0.00156769	-0.00377372	0.502713	-0.00677957	0.0111921	0.00910957	0.0190132	-0.00435028	0.265536	-0.0131796	0.317182	0.00352077	0.501932	-0.000610361	0.907978	0.0102842	0.0480633	0.00863307	0.236304	-0.00908416	0.211623	0.00341397	0.601085	0.0153485	0.03505	-0.012663	0.0821055	-0.000240615	0.973508	-0.000691732	0.775647	-0.00052334	0.886042	0.00201425	0.502897	-0.000801599	0.797237	0.00319427	0.212487	0.00918404	0.00478735	-0.00229457	0.185809	-0.00133978	0.812276	0.00554895	0.319754	0.000977952	0.562972	0.00211131	0.107563	0.00209126	0.609468	0.00406119	0.555906	0.010179	4.60669e-07	0.00781062	3.26255e-05	0.000402671	0.878356	-0.00782135	0.0058637	-0.00689368	0.00984079	-0.00493599	0.0849906	0.00130083	0.667885	0.00940851	0.00345434	0.00502622	0.0476806	0.00627623	0.00934568	-0.00486281	0.0649987	0.00245049	0.267155	0.00567176	0.0165191	0.00999936	0.0562317	0.0025043	0.319327	0.0269818	6.18311e-10	0.00242402	0.406788	0.000300064	0.821151	-0.00448728	0.115831	0.012884	0.000747615	-0.00692712	0.0670904	-0.00272111	0.718177	-0.00300389	0.426793	-0.0215614	2.24843e-11	0.0103289	2.12294e-11	-0.0128697	0.00056941	0.0150756	0.000148618	-0.0569703	2.02141e-07	0.00147382	0.263892	0.00742144	6.58112e-14
rs17515586	0.00100578	0.896456	-0.00450721	0.260044	-0.00461291	0.308634	-0.00984108	4.81365e-05	0.0190026	2.78424e-18	0.0131536	1.53868e-09	0.00535814	0.0119383	0.0051116	0.0172908	0.00905594	1.79275e-05	0.00759728	0.00241514	0.0115794	6.51663e-05	0.0106537	0.000286778	0.00634692	0.00102321	-0.00353191	0.104074	0.00508589	0.00191059	-0.00253985	0.233535	-0.00383527	0.00250579	0.000638007	0.679785	-0.000686951	0.519015	0.00432791	5.03685e-05	0.00440622	5.45178e-07	-0.0240375	1.22501e-17	0.00302418	0.000126269	-0.000328277	0.885321	0.00189359	0.41948	0.00438774	0.0428744	0.0122671	1.33978e-08	0.0136729	1.90358e-10	0.00176435	0.412924	0.0113398	9.60322e-09	0.00145327	0.388617	-0.00313202	0.152044	0.00504972	0.00765884	0.00360981	0.0431882	0.00630887	3.2372e-05	0.0033212	0.0304747	0.00121157	0.604198	-0.0114059	3.70188e-08	-0.004988	0.020654	0.0168742	7.10394e-20	-0.00554234	0.010595	0.0027144	0.209901	-0.0115099	1.98949e-20	0.00446454	0.0370285	0.00139259	0.279217	-0.0215399	1.34137e-11	0.0072511	0.00449079	0.00642693	0.0111197	0.00750602	0.000894918	0.00325563	0.201134	-0.00649285	0.0107071	-0.00325452	0.0166745	-0.00371347	0.0239416	0.0115199	3.19337e-06	0.00289943	0.134259	0.00338306	0.115827	-0.00156953	0.14765	-0.00111096	0.297543	-0.00381233	0.000119467	0.000793873	0.45963	-0.00120407	0.259563	-0.00805292	5.08746e-18	-0.0091639	1.49656e-17	-0.00354018	2.15149e-05	-0.0033357	0.00229628	-0.0110169	0.000237117	-0.00679243	5.24508e-14	-0.00969733	4.38881e-05	0.00843567	1.08745e-15	0.00217873	0.00920984	5.37402e-05	0.956407	0.00313448	0.000548693	0.00874041	0.0283537	0.00554028	0.000833588	0.00433903	0.0152147	0.00533008	0.0348625	0.00917274	0.00958665	0.0106728	3.7031e-29	0.0029528	0.000750299	-0.000814844	0.279544	0.00504042	0.1259	0.0207779	1.15277e-05	0.015701	0.000436986	-0.00441944	0.199731	9.25503e-06	0.995728	-0.00500636	0.00543218	0.00104764	0.630295	-0.0124618	0.0104514	-0.000148398	0.954279	-0.00484794	0.533589	-0.00255666	0.431052	0.00450066	0.333182	-0.00271727	0.137571	0.00104697	0.839573	-0.0036856	0.0470791	0.000396214	0.857781	-0.00235035	0.327559	0.000886859	0.660413	0.00913732	0.000379089	0.0279556	3.05029e-15	0.0254736	0.00131844	0.0352338	9.18045e-06	-0.000644653	0.828424	-0.00355694	0.320485	0.00895803	0.00496736	-4.71491e-05	0.92491	-0.00179529	0.00797595	-0.00810623	0.00541761	0.000198792	0.796592	-0.00117278	0.580715	-0.00240315	0.403551	0.00183257	0.470479	0.00758208	0.0407336	0.00119494	0.537796	0.00335709	0.227052	-0.00367839	0.155116	5.77328e-05	0.98379	0.00227594	0.4553	-0.001679	0.357557	-0.00230467	0.194491	0.000295879	0.703118	0.000842579	0.61602	-0.000720263	0.591214	-0.00171707	0.61483	0.00196893	0.68981	0.00125322	0.610162	-0.00117618	0.458051	-0.00571338	0.076214	0.0014392	0.218759	0.000504286	0.477378	-0.00256041	0.123905	0.000631225	0.678179	0.00311327	0.0227235	0.0020821	0.124546	0.00035517	0.947283	0.000342988	0.794482	-0.00117038	0.384931	-0.00523336	0.00388338	-0.00353162	0.000544944	0.0137471	2.12647e-10	-0.000266999	0.700369	0.000256243	0.95033	-0.0248772	3.80617e-28	0.0129296	2.16288e-08	-0.000837832	0.0421699	-0.00365501	0.0206705	-0.00203866	0.0604864	-0.0100599	0.000329153	-0.00885018	0.191573	0.00600722	0.169251	-0.00547322	0.178155	0.00162328	0.448055	0.0106445	0.00708793	-0.00585866	0.00207593	0.00933987	1.53753e-05	-0.00184264	0.134731	0.00236096	0.0265945	-0.00722078	0.0397782	0.0284019	3.18939e-19	0.000644728	0.31525	0.005174	0.194877	-0.00197574	0.722939	0.00991052	1.19247e-06	0.00386098	0.196703	0.0165635	1.13994e-08	-0.000644881	0.853155	0.00734244	0.0361511	0.00527416	0.000128788	0.00204403	0.0614882	-0.00982304	0.000436773	-0.00454132	0.28403	-0.0107093	0.0104426	0.00664195	0.0964175	-0.000514515	0.809554	0.020602	4.08215e-06	-0.00460012	0.00615182	0.00770882	0.287744	-0.00122997	0.873149	0.00359393	0.289665	0.000358192	0.911442	-0.0232529	0.00274897	0.0280732	0.00260216	-0.0233769	0.00128227	0.0176711	0.00117085	-0.0219967	0.00104794	-0.00717982	0.197532	-0.00711369	0.00706518	0.0098972	0.00996641	-0.0045609	0.237776	-0.0171887	0.186667	0.00468449	0.365707	-0.00156904	0.763516	0.0142646	0.00549899	0.00811944	0.258854	-0.00897129	0.211097	0.00451723	0.48315	0.0162049	0.0240716	-0.0134969	0.0603231	0.00106612	0.881427	-0.000101025	0.966395	-0.000774852	0.829914	0.00220211	0.458508	-1.9739e-05	0.994891	0.00236148	0.350927	0.00918294	0.00430402	-0.00192665	0.260792	-0.00127275	0.819181	0.0062918	0.25341	0.00123204	0.460698	0.00217045	0.0940226	0.00154642	0.702412	0.00365083	0.591761	0.00924444	3.56306e-06	0.00762472	4.03845e-05	0.000813082	0.754409	-0.00762044	0.00658413	-0.00557578	0.0346016	-0.00614928	0.0298745	0.00164397	0.583075	0.00803178	0.0115201	0.00403348	0.10776	0.00672777	0.00480448	-0.00467527	0.0725955	0.00190756	0.381909	0.00567169	0.0152448	0.0104901	0.0426075	0.00330061	0.184092	0.0253612	3.96166e-09	0.00320034	0.267928	2.34725e-05	0.985718	-0.00337892	0.230657	0.0146618	0.000103072	-0.0068844	0.0655015	0.00329455	0.658244	-0.00368572	0.323422	-0.0215393	1.34293e-11	0.0104426	7.07337e-12	-0.0128092	0.000514578	0.0151366	0.000117176	-0.0592195	4.52763e-08	0.00163737	0.208937	0.0072708	1.06741e-13
rs9841829	-0.004946	0.579058	-0.00403297	0.38239	-0.0012598	0.80959	-0.00539469	0.0538617	0.0147601	4.56218e-09	0.00652214	0.00952986	0.00725769	0.00321138	0.0065759	0.00804181	0.00692648	0.00452192	0.00473683	0.101676	0.00276831	0.408692	0.0103732	0.00224462	0.0026865	0.229084	-0.00460607	0.0665716	0.000190047	0.920054	0.00487682	0.047692	-0.00344883	0.018666	0.00224429	0.208943	0.000161386	0.895674	0.00342552	0.00548996	0.00315796	0.00188884	-0.0241845	9.89622e-14	0.00243277	0.00763871	0.000705992	0.788422	-0.00107652	0.691166	0.00276998	0.268651	0.010218	4.21261e-05	0.010133	4.41317e-05	0.000238844	0.923578	0.0140112	8.54083e-10	0.0025334	0.193395	-0.00443086	0.0794955	0.00239434	0.273854	-0.000614404	0.765858	0.00671181	0.000130036	0.00204054	0.249994	0.00620814	0.0215289	-0.00944267	8.03146e-05	-0.00753123	0.00249527	0.0144763	1.24126e-11	-0.0091911	0.000244711	0.000199513	0.936435	-0.0108745	3.62269e-14	0.00335051	0.175635	0.00257285	0.0836266	-0.0254824	4.36147e-12	0.0113897	0.000109949	0.00751937	0.0100496	0.00530809	0.0418227	0.00608523	0.0383938	-0.00458487	0.118365	-0.00295227	0.0599446	-0.0041616	0.0285901	0.0158939	2.65919e-08	-0.000640132	0.774779	0.00398215	0.109222	-0.00319571	0.0107324	-0.00189728	0.123714	-0.00283328	0.013351	4.9297e-05	0.968305	-0.00190626	0.122466	-0.00842397	4.7609e-15	-0.00836042	1.67144e-11	-0.00436896	5.67778e-06	-0.00425126	0.000771262	-0.00225175	0.5152	-0.00712772	8.14991e-12	-0.011101	5.16609e-05	0.00829536	8.94593e-12	0.000665253	0.491409	0.000483101	0.670649	0.00377228	0.000316199	0.0115099	0.0124287	0.00383278	0.0452885	0.00394519	0.0556639	0.00337557	0.246561	0.00616255	0.131238	0.00976672	6.94886e-19	0.00364642	0.0003124	-0.000328299	0.705581	0.00433806	0.253417	0.0198134	0.00029225	0.0189137	0.000244455	-0.00852091	0.0324305	-0.00204843	0.304309	-0.00495238	0.017087	0.00228055	0.365619	-0.00770755	0.170879	-0.0022764	0.44706	0.0143277	0.111576	0.00144535	0.700212	-0.00135758	0.80071	-0.00382904	0.0699426	0.00334775	0.5755	-0.00540404	0.0116866	-0.00192399	0.451715	-0.00164046	0.554549	-0.000682584	0.770154	0.00621874	0.0363967	0.0289497	1.49679e-12	0.0166375	0.0670127	0.0259962	0.00432429	-0.0014597	0.670805	-0.00111736	0.786952	0.00739228	0.0447495	2.84087e-05	0.960773	-0.00135208	0.0834766	-0.0072375	0.0314895	0.000153792	0.862858	-0.00138362	0.572462	-0.00209469	0.528267	0.00264772	0.366462	0.00616019	0.14986	0.00175885	0.432154	0.00834301	0.00932359	-0.00156896	0.599442	0.00220276	0.501963	0.00409384	0.244794	-0.00218151	0.300537	-0.00287015	0.161685	0.000370909	0.679044	-0.00148552	0.443872	-0.000171906	0.911674	0.00621031	0.114971	0.0070229	0.217541	0.00149116	0.599321	-0.000209972	0.908658	-0.00122601	0.741743	0.00142255	0.29243	7.47422e-05	0.927324	-0.00221165	0.249754	0.0021603	0.218716	0.0022319	0.157242	0.00417055	0.0077083	-0.00120462	0.846262	0.000688301	0.650955	0.000218676	0.888273	-0.00437735	0.0366052	-0.00371265	0.00165568	0.0137051	4.25039e-08	-0.000668896	0.404098	-0.000398635	0.933171	-0.0166549	1.82178e-10	0.0112497	2.47004e-05	-0.00109204	0.0218897	-0.00240436	0.187805	-0.00168317	0.179836	-0.0110182	0.000645459	-0.00448726	0.565236	0.00542686	0.281346	-0.00541428	0.248274	0.00198694	0.42058	0.0135114	0.00302595	-0.00815574	0.000207818	0.0099437	6.81005e-05	-0.000583336	0.681969	0.00377718	0.00209762	-0.01037	0.0105149	0.0199743	4.71667e-08	0.0015848	0.0326383	0.00609505	0.186327	-0.00212784	0.741023	0.0103813	1.0533e-05	-0.00244758	0.47922	0.0090263	0.00716308	0.00419832	0.297585	0.0107321	0.00811436	0.00340208	0.0327628	0.0021406	0.0904904	-0.00355659	0.271043	0.00346334	0.477982	-0.00785649	0.102815	0.0025481	0.579779	-0.00151738	0.537208	0.0200334	0.000100142	-0.00219784	0.255919	0.00500576	0.551123	0.00927327	0.295388	0.00596702	0.126498	-0.003795	0.30573	-0.0244565	0.00616042	0.0224344	0.0363955	-0.0271437	0.00114637	0.0126833	0.0428179	-0.0171506	0.0263991	-0.00348177	0.587097	-0.000683716	0.822906	0.00647026	0.143342	-0.00602028	0.1759	-0.0170883	0.254679	-0.00113318	0.850113	0.00459726	0.44645	0.00957327	0.107645	0.0168725	0.0430379	-0.00413287	0.619319	0.0102088	0.171685	0.00800767	0.336326	-0.0129441	0.120232	0.00491733	0.553015	0.00123751	0.654654	-0.0013343	0.748449	0.00446782	0.19224	0.00225027	0.526834	0.00556125	0.056845	0.00406921	0.272734	-0.000801783	0.685004	-0.00245488	0.702148	0.00376378	0.55226	0.00266916	0.16593	0.00160071	0.284514	0.00634581	0.17333	0.00523827	0.50262	0.00896068	0.000100897	0.00465643	0.0300265	0.00234827	0.434173	-0.00728745	0.0243674	-0.00495178	0.103987	-0.0022024	0.500371	0.00377758	0.274461	0.004748	0.195668	0.000487922	0.866143	-1.59024e-05	0.995392	-0.00221003	0.462771	0.00276842	0.272158	0.000356955	0.894795	0.00263302	0.659607	0.000837978	0.770061	0.0138933	0.00526097	0.000632741	0.849374	8.1567e-05	0.95707	-0.00683415	0.0359084	0.0138863	0.00144726	-0.0121363	0.00492752	-0.00164764	0.847895	0.00562597	0.190396	-0.0254836	4.35104e-12	0.0114638	7.11631e-11	-0.0102467	0.015787	0.0182473	5.5119e-05	-0.025221	0.043828	-2.15833e-05	0.988531	0.00693523	9.10256e-10
rs62252460	-0.000905419	0.907852	0.00147074	0.713869	0.00923345	0.0421277	0.00488177	0.0443508	-0.0169665	8.20404e-15	-0.0159846	2.46716e-13	-0.0143437	1.9205e-11	0.000279226	0.896799	-0.00792573	0.000181301	-0.00440897	0.0791735	-0.00361828	0.213352	-0.0103082	0.000470379	-0.00351306	0.0701165	-0.00217174	0.318842	-0.0038529	0.0190287	0.000280888	0.895437	-0.00164065	0.197234	-0.000966558	0.532886	0.00253226	0.0177606	-0.00679758	2.16026e-10	-0.00419651	1.95108e-06	0.0204029	4.48558e-13	-0.00184081	0.0199203	0.00141448	0.535356	-0.00366711	0.118746	-0.00384658	0.0766602	-0.00541993	0.0123215	-0.0100424	3.08792e-06	-0.00105055	0.626847	-0.00605868	0.00223436	-0.000352322	0.834876	-0.00250019	0.254159	-0.00145588	0.443246	-0.00302846	0.0907149	-0.00646693	2.15201e-05	-0.00497959	0.00121591	0.00360408	0.124059	0.00836863	5.63332e-05	0.00271234	0.209486	-0.0154466	7.99273e-17	0.00583997	0.00724415	0.00199517	0.358078	0.00511757	3.9974e-05	-0.0040736	0.0577714	-0.00495849	0.000121902	0.0101902	0.00141627	-0.0028515	0.266456	0.000329442	0.897011	-0.0101656	7.66355e-06	-0.00436811	0.0880376	0.00537867	0.0354805	0.0061703	5.9647e-06	-0.000691651	0.675182	-0.00860681	0.000518568	-0.00410888	0.034408	-0.00383529	0.0754489	-0.00105835	0.330361	0.000177264	0.868359	-0.00205725	0.0385014	-0.000332352	0.757552	-0.0011933	0.265195	0.0053161	1.22897e-08	0.00709471	4.59699e-11	0.000128603	0.877667	0.00342482	0.00179828	0.00989168	0.000993546	0.00378696	2.87265e-05	0.00287906	0.226344	-0.00723657	6.95212e-12	-0.00204128	0.014962	2.39859e-05	0.980592	-0.00203017	0.0251875	-0.00612683	0.124709	-0.00339529	0.0405409	-0.00344077	0.0549462	-0.00410353	0.105323	-0.00377004	0.288407	-0.00872717	6.21129e-20	-0.00230234	0.00857229	0.00180506	0.0169202	-0.00259197	0.432678	-0.00728305	0.124087	-0.00427069	0.339201	0.0037422	0.276745	0.00167698	0.331718	0.0044245	0.0140783	-0.000818461	0.706805	0.00812968	0.0941846	-0.00302078	0.242273	3.71652e-05	0.996185	0.00458577	0.156971	0.00272801	0.556792	0.0043561	0.0172634	-0.00151529	0.769237	0.00575009	0.0019441	-0.00240662	0.275543	-0.000494279	0.836566	0.000583126	0.772493	-0.000428841	0.867325	-0.011726	0.000934055	-0.00856863	0.284067	-0.0183918	0.0218858	4.05596e-05	0.98912	0.00170106	0.634698	-0.00979633	0.00212359	0.000207754	0.677899	0.00111729	0.0986344	0.00660762	0.0233737	0.000205463	0.789869	0.00146548	0.48993	0.00465836	0.105366	-0.00181294	0.475127	-0.0125519	0.000703381	-0.00333972	0.0849638	0.00119432	0.667277	0.00320638	0.215161	0.000495227	0.861616	-0.00328823	0.280624	0.00499826	0.00615308	0.00575905	0.00118126	0.000745489	0.336873	-0.000712462	0.671525	-0.00226858	0.0916018	0.0035596	0.296745	0.00542576	0.27162	0.00103428	0.673858	0.00179705	0.256781	0.0096844	0.00264186	-0.0018482	0.114161	0.000176541	0.803501	0.00196503	0.237601	-0.000860704	0.571413	-0.00285485	0.0366579	1.36212e-05	0.991981	-0.0128751	0.0163627	-0.00278153	0.0351518	-0.001847	0.17139	-0.00138528	0.445855	0.00419158	4.26654e-05	-0.0150056	4.70626e-12	0.000832777	0.231278	0.0074161	0.0722075	0.0227661	1.09653e-23	-0.0109459	2.29889e-06	0.00106111	0.010333	-0.00173239	0.274128	0.00171365	0.115563	0.00985893	0.000431254	-0.00277021	0.682999	-0.00452899	0.299846	-0.00207709	0.608847	-0.00535147	0.0123688	-0.00347854	0.378702	0.00385312	0.0434253	-0.00535534	0.0134276	-0.000308262	0.802938	0.000533448	0.618443	0.00326635	0.354944	-0.0183605	8.34647e-09	0.000735597	0.253154	-0.00730121	0.0679546	-0.00256294	0.646234	-0.00710714	0.000536964	-0.00196954	0.510345	-0.0121044	3.04686e-05	0.00750024	0.0316213	-0.00218135	0.534319	-0.00367086	0.00774848	-0.000778192	0.4767	0.00862283	0.00206238	0.0176753	3.50525e-05	0.00675877	0.108933	-0.00437313	0.277357	-0.00073006	0.734439	-0.0162515	0.000310213	0.0018973	0.262022	-0.00347785	0.633097	0.0131087	0.0910131	-0.000656338	0.847631	-0.002067	0.523649	0.0261192	0.000839505	-0.0202994	0.0305567	0.0133191	0.0684892	-0.00741266	0.17613	0.00825595	0.221672	-0.00435091	0.437829	0.011837	7.7645e-06	-0.00645416	0.0944674	0.00444051	0.252726	0.0234369	0.0696605	-0.0080721	0.121361	0.00480061	0.360297	-0.0172738	0.000835051	-0.0221412	0.00196254	0.000775543	0.913403	-0.00579704	0.365468	-0.00706512	0.32243	0.00975713	0.172138	-0.00335624	0.636832	-0.00074215	0.757439	-0.000951036	0.792277	-0.00473828	0.111439	-0.00145833	0.636995	-0.00173568	0.493978	-0.00935996	0.00369042	0.00482819	0.00492349	0.00154227	0.78203	-0.00354971	0.519343	0.00275567	0.0996901	-0.00383119	0.0031891	-0.00316972	0.43618	-0.00876639	0.197753	-0.00333248	0.0956021	-0.0041032	0.0275736	0.00770494	0.00309377	0.002281	0.416996	0.00347283	0.188949	0.00123125	0.664267	0.00407551	0.174258	-0.01456	4.85763e-06	-0.00811979	0.00123298	-0.00594552	0.0128912	0.00807815	0.00203404	0.000338603	0.877013	-0.00405043	0.0841024	-0.00609328	0.240265	-0.00379728	0.127618	-0.0113221	0.00879182	-0.00330154	0.254952	0.0036342	0.00570987	0.00370848	0.189544	-0.00867957	0.021876	0.0077377	0.0389741	-0.00130279	0.862794	0.016303	1.45397e-05	0.0101908	0.00141545	-0.00474086	0.00185013	0.0102441	0.00583556	-0.0139657	0.000410436	0.0795061	2.41109e-13	-0.00238974	0.0690154	-0.00566355	7.12992e-09
rs2167048	-0.000930377	0.905362	0.00163917	0.682919	0.00942103	0.0382023	0.00493662	0.0421025	-0.0168036	1.5121e-14	-0.0158733	3.68729e-13	-0.0143304	2.04219e-11	0.000227442	0.915894	-0.00788897	0.000195433	-0.00430479	0.0866505	-0.00347275	0.232535	-0.0102553	0.000505487	-0.00346508	0.0741405	-0.00216113	0.321416	-0.00392201	0.017031	0.000375326	0.86065	-0.00163122	0.200011	-0.00105197	0.4975	0.0025438	0.0172938	-0.00678899	2.31526e-10	-0.00426849	1.31133e-06	0.0202747	6.40756e-13	-0.00185163	0.0192554	0.00129911	0.569318	-0.00380325	0.105817	-0.00378331	0.0817604	-0.00548706	0.0113176	-0.0100225	3.2604e-06	-0.000993536	0.645804	-0.00595021	0.0026893	-0.000438074	0.795574	-0.00266712	0.224009	-0.00134284	0.479631	-0.00308869	0.0846064	-0.00653228	1.78951e-05	-0.0050256	0.00109986	0.0035831	0.12642	0.00843375	4.96321e-05	0.00266103	0.218426	-0.0154965	6.55311e-17	0.0058094	0.00757933	0.00200251	0.356513	0.00511632	4.0451e-05	-0.00399223	0.0630631	-0.0049233	0.000137059	0.0102795	0.0012912	-0.00294244	0.251708	0.00022843	0.928516	-0.010204	7.1427e-06	-0.00431268	0.0922822	0.00541807	0.0342311	0.00618811	5.66135e-06	-0.00057764	0.726473	-0.00862957	0.000503849	-0.00411261	0.0343211	-0.00387658	0.0724747	-0.00105618	0.33156	0.000185899	0.862066	-0.00208531	0.0360077	-0.000353387	0.742839	-0.00122203	0.254059	0.0052973	1.40209e-08	0.00707512	5.28896e-11	6.90931e-05	0.934119	0.00346363	0.00160117	0.00989819	0.000991236	0.0037598	3.30196e-05	0.00284309	0.23241	-0.00719144	9.55709e-12	-0.00205184	0.014492	6.01599e-06	0.995134	-0.00203491	0.0249045	-0.00618932	0.121048	-0.00346771	0.0365187	-0.00332902	0.0634179	-0.00417326	0.0996671	-0.00349977	0.324556	-0.00875307	5.00931e-20	-0.0023247	0.00797317	0.00178347	0.0183261	-0.00264792	0.422979	-0.00732951	0.121844	-0.00426526	0.339992	0.0038813	0.259427	0.00164612	0.340868	0.00452342	0.0121003	-0.00075277	0.72947	0.00833186	0.0863991	-0.00289396	0.262779	0.000933396	0.904455	0.0047989	0.138721	0.00318872	0.492329	0.00443335	0.0154199	-0.00128717	0.803266	0.00570565	0.00211529	-0.00261308	0.236605	-0.000312786	0.896174	0.000547292	0.786194	-0.000146285	0.954571	-0.0116595	0.00100307	-0.00850395	0.287899	-0.018406	0.0218328	0.000236987	0.936516	0.00184211	0.607022	-0.0100225	0.0016771	0.000229973	0.645818	0.00114631	0.0903047	0.00680881	0.019521	0.000231366	0.764201	0.00155097	0.465128	0.00468431	0.103568	-0.0017668	0.486601	-0.0126529	0.000639573	-0.00326355	0.0924369	0.000964645	0.728526	0.00333723	0.197189	0.00061512	0.828646	-0.00322976	0.289445	0.00505688	0.00559521	0.00586015	0.000970076	0.000797681	0.30432	-0.000727621	0.665079	-0.00227816	0.0903717	0.00365107	0.284686	0.00536217	0.277455	0.000967221	0.694006	0.00183396	0.247316	0.00960704	0.00286846	-0.00179785	0.124501	0.000178589	0.801341	0.00189204	0.255662	-0.00090567	0.551631	-0.00287208	0.0356064	6.96969e-05	0.959	-0.0127912	0.0171156	-0.00285831	0.0304754	-0.00187296	0.165624	-0.00141076	0.437726	0.00412307	5.72236e-05	-0.0149575	5.61338e-12	0.000805291	0.247239	0.00754708	0.0674283	0.0229265	5.58207e-24	-0.0110044	2.04863e-06	0.00107796	0.00921112	-0.00170997	0.280588	0.00169999	0.118649	0.00979484	0.000472325	-0.00321579	0.635553	-0.00461032	0.291431	-0.0022665	0.576715	-0.00531059	0.0130861	-0.00319286	0.419266	0.0037516	0.0493483	-0.00535512	0.0134696	-0.000270235	0.826905	0.000560484	0.600934	0.00323396	0.359959	-0.0184551	7.10842e-09	0.000720513	0.263216	-0.00719681	0.0721002	-0.0025996	0.641663	-0.00718538	0.000467844	-0.00189707	0.526185	-0.0120857	3.15571e-05	0.00771395	0.0271297	-0.00200166	0.56865	-0.00365235	0.00808738	-0.000779976	0.475858	0.00855695	0.00223977	0.0177808	3.1727e-05	0.00670938	0.111703	-0.00435548	0.279513	-0.000767682	0.721429	-0.0161817	0.000331465	0.0018886	0.264431	-0.00349996	0.631102	0.0134476	0.0830808	-0.000715039	0.834258	-0.00210193	0.516824	0.0266764	0.000651106	-0.0204266	0.0295881	0.0133543	0.0678604	-0.00724697	0.186167	0.00783558	0.246293	-0.00467512	0.404648	0.0118315	7.90925e-06	-0.00636526	0.0992267	0.00461044	0.235205	0.0231769	0.0728752	-0.0080318	0.123353	0.00492195	0.348442	-0.0171841	0.000892245	-0.0223196	0.00181312	0.00113858	0.873218	-0.00563247	0.379495	-0.00689954	0.334138	0.00964755	0.177224	-0.0033405	0.638596	-0.000758417	0.752419	-0.001007	0.780476	-0.00467317	0.116632	-0.00136154	0.659678	-0.00166601	0.511696	-0.00940743	0.00353762	0.00487827	0.00451535	0.00163386	0.769555	-0.003384	0.539209	0.00275449	0.100015	-0.00378592	0.00358519	-0.00312411	0.443036	-0.00874871	0.198832	-0.00327996	0.101085	-0.0040721	0.0288384	0.0077673	0.00287355	0.0021695	0.440309	0.0032665	0.21677	0.00109959	0.698412	0.00415869	0.165808	-0.0145662	4.8544e-06	-0.00815888	0.00117279	-0.00592278	0.0132761	0.00812305	0.00192843	0.000504317	0.817782	-0.00388678	0.0975508	-0.00581449	0.262653	-0.00376604	0.130932	-0.0112712	0.00912793	-0.00331247	0.253565	0.00360234	0.00616973	0.00372666	0.187566	-0.00850414	0.0247462	0.00777424	0.0381314	-0.000997854	0.894735	0.016452	1.224e-05	0.01028	0.00129044	-0.00471449	0.00196934	0.0103765	0.00525008	-0.0139784	0.00040819	0.0793793	2.68882e-13	-0.00250704	0.0565467	-0.00566433	7.19815e-09
rs10511084	-0.00136728	0.861266	0.00148759	0.710804	0.00930509	0.0406048	0.00493172	0.0422826	-0.0169254	9.69045e-15	-0.0158971	3.3764e-13	-0.0145603	9.67365e-12	0.000313678	0.884184	-0.0079108	0.000187296	-0.00453471	0.0710715	-0.00355992	0.220964	-0.0100963	0.000616403	-0.00333858	0.085303	-0.00217177	0.318984	-0.00380169	0.0207166	0.000364999	0.864433	-0.00154756	0.22401	-0.00114912	0.458591	0.00253357	0.0177337	-0.00672072	3.47848e-10	-0.00423305	1.59933e-06	0.0205895	2.79646e-13	-0.00182294	0.0211962	0.00129243	0.571271	-0.00362268	0.123391	-0.0037617	0.0834879	-0.00532639	0.0139379	-0.0102542	1.91845e-06	-0.000912081	0.673053	-0.00590557	0.00289168	-0.000410676	0.80808	-0.00244505	0.264926	-0.001397	0.462041	-0.0031023	0.0832105	-0.00644541	2.30528e-05	-0.00511634	0.000890678	0.00374439	0.110185	0.00824546	7.26905e-05	0.0025504	0.238118	-0.0152958	1.61647e-16	0.00584784	0.00718324	0.00194124	0.371362	0.005138	3.74243e-05	-0.00399897	0.0625889	-0.00492372	0.000136627	0.0100043	0.00173538	-0.00276453	0.281424	0.000345727	0.891974	-0.00999026	1.10145e-05	-0.0042497	0.0970655	0.00513793	0.0446128	0.00613205	6.83664e-06	-0.00077907	0.637011	-0.00864404	0.000492616	-0.00388706	0.0454475	-0.00374117	0.0829928	-0.00111528	0.305159	8.16526e-05	0.939162	-0.00200446	0.043827	-0.000377833	0.72571	-0.00122093	0.254422	0.00530197	1.35691e-08	0.00706121	5.73706e-11	6.54797e-05	0.937548	0.00336736	0.00215198	0.00976049	0.00116246	0.00370042	4.37926e-05	0.00281035	0.237757	-0.00730492	4.47369e-12	-0.00207165	0.0135592	-1.66381e-05	0.986541	-0.00206451	0.0228637	-0.00588189	0.140618	-0.00328953	0.0472782	-0.0032419	0.0706026	-0.00385408	0.128301	-0.00345726	0.330374	-0.00870332	8.01813e-20	-0.00229936	0.00867825	0.00182434	0.0157999	-0.00224625	0.496608	-0.00706631	0.135796	-0.00398078	0.373146	0.00367476	0.285631	0.00179923	0.297795	0.0043714	0.0153105	-0.000678161	0.755365	0.00840787	0.0835324	-0.00302404	0.241879	-0.000282244	0.971043	0.00482382	0.13664	0.00320886	0.489558	0.00453153	0.0132779	-0.00149135	0.772834	0.00582397	0.00170387	-0.00248496	0.260326	-0.000352302	0.883135	0.00068335	0.734838	-0.000545417	0.831784	-0.0118902	0.000793653	-0.00847594	0.28965	-0.0186215	0.0203709	-0.000143039	0.961655	0.00148546	0.678302	-0.00959686	0.00262287	0.000233141	0.641259	0.00113468	0.093605	0.00640369	0.028047	0.00020695	0.788446	0.0014579	0.492308	0.00475267	0.0986017	-0.00183649	0.469543	-0.0125576	0.00070208	-0.00340325	0.0792911	0.00123896	0.655725	0.00331099	0.200702	0.000693758	0.807133	-0.0032422	0.287556	0.00515395	0.00474302	0.00588014	0.000931118	0.000698721	0.368215	-0.000738932	0.660169	-0.00234539	0.0812272	0.00378814	0.266956	0.00545321	0.269344	0.00108495	0.658964	0.00194756	0.219208	0.00990436	0.00211247	-0.00179007	0.126113	0.000155443	0.826637	0.00186495	0.262493	-0.000775806	0.610053	-0.00281405	0.0394866	0.000113872	0.933058	-0.0127249	0.0176938	-0.00287718	0.0293781	-0.0019783	0.143042	-0.00148081	0.415259	0.00413474	5.43984e-05	-0.0150238	4.50108e-12	0.000776946	0.264217	0.00724247	0.0792239	0.0227008	1.51305e-23	-0.0110066	2.03322e-06	0.00100886	0.01479	-0.00179484	0.257344	0.00176542	0.105076	0.00977499	0.000483874	-0.00304656	0.653279	-0.00458968	0.293509	-0.00228733	0.573137	-0.00541586	0.0113711	-0.0038395	0.331326	0.00383848	0.0442923	-0.00531728	0.0141312	-0.00029467	0.811515	0.000461576	0.666626	0.00303638	0.390008	-0.018528	6.18275e-09	0.000670679	0.29762	-0.00748845	0.0612738	-0.00247559	0.657602	-0.00680431	0.000922433	-0.0023216	0.437879	-0.0122142	2.59126e-05	0.00759148	0.0296514	-0.00216619	0.537276	-0.00374163	0.00665731	-0.000688022	0.529347	0.00853516	0.00229631	0.0176593	3.5863e-05	0.00686973	0.103358	-0.00425047	0.291231	-0.000767482	0.721479	-0.0162274	0.000318191	0.00189918	0.26172	-0.00417779	0.566691	0.013193	0.0889309	-0.000601107	0.860304	-0.0021837	0.500446	0.0260574	0.00086301	-0.0193439	0.0392907	0.0132396	0.0701371	-0.00727869	0.184039	0.00801468	0.235442	-0.00439779	0.432872	0.0118704	7.35688e-06	-0.00675117	0.0803409	0.00444028	0.252887	0.0206522	0.109869	-0.00809614	0.120333	0.0047671	0.363761	-0.0173619	0.00078741	-0.0226248	0.0015681	0.000689393	0.923031	-0.00642634	0.316002	-0.00725573	0.309805	0.00991001	0.165734	-0.00328381	0.644293	-0.000662456	0.78285	-0.000918375	0.79932	-0.00494746	0.0965928	-0.0012356	0.68935	-0.00172905	0.495744	-0.00928581	0.00397991	0.00478784	0.0053078	0.00174087	0.754844	-0.00355869	0.518354	0.00262162	0.11739	-0.00385989	0.00297621	-0.00397962	0.328341	-0.008878	0.192175	-0.0033638	0.0926234	-0.00403263	0.0304064	0.00785109	0.00258265	0.00234501	0.404201	0.00349151	0.186727	0.00122646	0.665593	0.00397296	0.185509	-0.0143552	6.63614e-06	-0.00796571	0.00153094	-0.00582253	0.0149124	0.00837056	0.00139444	0.000443943	0.839258	-0.00396658	0.0908095	-0.0059637	0.25056	-0.00368984	0.138877	-0.0113414	0.00869784	-0.00314806	0.277874	0.00359936	0.0062064	0.00403136	0.153949	-0.00849872	0.0248291	0.00785125	0.0362494	-0.00128135	0.865052	0.0163232	1.42626e-05	0.0100048	0.00173438	-0.00481649	0.00156684	0.010308	0.00554657	-0.0139274	0.000426706	0.0797834	2.0263e-13	-0.00239956	0.0679403	-0.00557549	1.22609e-08
rs73128385	0.00830826	0.772331	0.0277499	0.0613016	-0.0160536	0.339826	-0.0110653	0.216233	0.00922234	0.252279	0.0221708	0.00590381	0.0167072	0.0338697	-0.0159827	0.0440142	-0.00542586	0.486878	-0.00564732	0.541456	-0.00176017	0.869539	-0.0329	0.00242232	-0.00833858	0.242539	0.00157064	0.844898	0.00312737	0.605533	-0.00895903	0.255456	0.00592338	0.206469	-0.0070596	0.216469	-0.0021041	0.593054	-0.00464163	0.239517	-0.00888028	0.00629387	-0.00811315	0.434457	0.000303823	0.916931	0.00387345	0.645027	0.00217789	0.801526	0.00490545	0.540018	0.00723211	0.364768	0.00380021	0.632097	-0.00523897	0.510753	-0.0168586	0.0209769	-0.0047908	0.441878	0.00108583	0.893115	-0.00833361	0.23362	-0.00242361	0.713363	-0.00361302	0.519553	-0.00721633	0.20344	-0.00860273	0.319139	0.00326939	0.669501	0.0064627	0.417145	-0.00388933	0.569189	0.0077101	0.336039	-0.00103526	0.897026	0.00876019	0.0565671	0.0117471	0.137578	-0.00185743	0.696092	0.00333741	0.776652	-0.00932194	0.324473	-0.00818893	0.382792	0.0105721	0.206928	0.00623712	0.508769	-0.000882721	0.925393	-0.0102168	0.0421171	0.00852211	0.160506	0.00165558	0.85636	0.00249215	0.728153	0.00107909	0.892049	-0.000524999	0.895733	-0.0030941	0.432472	-0.000625191	0.864615	-0.00152223	0.701248	0.000566134	0.886006	-2.29274e-06	0.999468	-0.00685072	0.0842985	0.00192569	0.531865	0.00138267	0.732644	-0.00283704	0.798121	0.00265533	0.426505	-0.0119683	0.172857	0.000841446	0.828678	-9.1606e-05	0.976365	-0.00641242	0.0777099	-0.000860798	0.799066	-0.00592547	0.690106	0.000696897	0.910145	-0.00863725	0.194708	0.00765191	0.416218	-0.00115379	0.930308	0.000250537	0.943239	0.00181608	0.577791	-0.00146074	0.60293	-0.012396	0.312723	0.00557395	0.752022	-0.0161867	0.330626	0.00598879	0.64372	-0.0157198	0.0147671	0.00331958	0.61961	0.00505799	0.533177	0.0100056	0.582139	-0.00102706	0.915596	-0.0269091	0.355123	-0.00364766	0.763882	-0.000547161	0.974907	-0.00202867	0.766067	0.0156511	0.416893	0.00269353	0.696967	0.00451488	0.584801	0.00237462	0.791371	-0.00465198	0.535987	-0.0172122	0.074493	-0.0317722	0.0161342	-0.0101878	0.739349	-0.020325	0.506437	-0.014577	0.188372	-0.00741258	0.578262	0.0186045	0.11771	0.0022758	0.221852	0.00105083	0.677055	-0.0215563	0.0470199	-0.00409889	0.153621	-0.0146243	0.0645777	-0.00348366	0.745088	-0.00950088	0.31513	0.0381244	0.00570046	0.00343971	0.634348	0.0175729	0.0893293	-0.00705641	0.46394	0.0110598	0.295885	0.0103996	0.359509	-0.00374487	0.581596	-0.0109	0.100239	-0.00059617	0.836687	-0.00795162	0.202974	0.00439527	0.374618	-0.00413619	0.745079	0.0250104	0.1733	-0.00257602	0.778622	-0.00636088	0.281295	0.00964527	0.421634	-0.00525697	0.227709	0.00431553	0.102519	0.00445563	0.472244	0.00482956	0.393871	0.00364156	0.474547	-0.000772546	0.878395	0.0554426	0.00549328	0.00160164	0.741735	-0.000882602	0.858976	0.00392702	0.558024	-0.00892142	0.018104	0.0119269	0.136082	-0.00246545	0.336208	-0.020525	0.177498	-0.0019477	0.815599	0.00979315	0.250647	-0.00115012	0.450033	-0.000211255	0.971135	-0.00166218	0.678777	0.00691068	0.506684	0.0548344	0.0295901	-0.00693775	0.668947	-0.00713609	0.635917	0.00105516	0.894316	-0.0111678	0.446715	0.012031	0.087105	-0.00772013	0.33331	-0.00549112	0.227719	-0.00792258	0.043159	-0.0220715	0.0874305	-0.0127741	0.273622	-0.00390358	0.0999834	0.0136165	0.35529	-0.000220887	0.99144	0.00292029	0.699982	0.00583119	0.59899	-0.0154371	0.151613	0.00741337	0.567975	0.00183002	0.888575	0.000240965	0.96242	-0.00709128	0.0803078	-0.00758452	0.467252	-0.0198093	0.204383	-0.00591495	0.701851	-0.0129548	0.378773	0.00554586	0.479886	-0.0062467	0.704236	0.0148949	0.0160548	-0.00189262	0.943725	-0.017753	0.535049	-0.012871	0.30833	0.008556	0.475411	-0.00507075	0.860956	0.0199671	0.565559	0.00427963	0.874228	-0.0433274	0.0324439	0.0164329	0.51123	-0.00805575	0.697591	-0.0108578	0.264961	0.00404764	0.775459	0.0243024	0.0887248	0.0426668	0.383475	0.00525333	0.785759	-0.0142932	0.462704	0.0135006	0.482046	0.0409532	0.114539	0.0256176	0.322725	0.0700599	0.00257891	0.00212148	0.934771	0.023012	0.375456	0.000392642	0.987856	-0.00344603	0.695746	-0.00296067	0.823768	-0.00230676	0.832634	0.00146923	0.896812	0.0125882	0.176149	0.00385101	0.744696	-0.0136232	0.0305255	-0.021702	0.297885	-0.0284189	0.171476	-0.0118732	0.0528244	0.00266499	0.576073	0.00485306	0.745101	-0.0108714	0.672324	-0.010668	0.147799	-0.012625	0.065908	-0.00454736	0.636946	0.00174968	0.865598	-0.00703866	0.46953	0.021837	0.0363113	-0.0162402	0.140767	0.0045722	0.696315	-0.0137939	0.135575	0.00682019	0.438085	-0.00620798	0.517513	0.015818	0.0499272	-0.000257079	0.976278	-0.00526463	0.783112	0.00342607	0.710037	-0.0216787	0.173487	-0.00502706	0.64162	-0.00303499	0.531092	-0.00167683	0.872186	0.00275755	0.843301	-0.0173827	0.208063	-0.021063	0.446201	-0.0177179	0.198389	0.00333642	0.776716	-0.0117056	0.0391823	0.000446324	0.973933	-0.00903751	0.533031	-0.0629593	0.115584	-0.0124349	0.00978919	0.00199558	0.581173
rs10511083	0.00100578	0.896456	-0.0044978	0.261037	-0.00462736	0.307119	-0.00984377	4.79047e-05	0.0190005	2.80759e-18	0.0131546	1.53409e-09	0.00535807	0.0119391	0.00510805	0.017368	0.00905372	1.80113e-05	0.00759253	0.00243027	0.0115779	6.53118e-05	0.0106531	0.00028697	0.0063464	0.00102415	-0.00353289	0.103977	0.00508495	0.00191419	-0.00254063	0.23339	-0.00383239	0.00252452	0.000636424	0.680534	-0.000691391	0.516316	0.00433189	4.95678e-05	0.00440538	5.47849e-07	-0.0240295	1.25535e-17	0.00302353	0.000126688	-0.000329566	0.884873	0.00189727	0.418575	0.0044118	0.0417461	0.0122896	1.26044e-08	0.0136976	1.76548e-10	0.00176474	0.41282	0.0113532	9.22547e-09	0.00146013	0.386378	-0.00312356	0.153153	0.00505425	0.0076043	0.00361281	0.0430144	0.00630812	3.24393e-05	0.00332076	0.030496	0.00122715	0.599553	-0.0114078	3.68266e-08	-0.00498318	0.0207765	0.0168759	7.04197e-20	-0.005546	0.0105434	0.00271431	0.209915	-0.0115037	2.08381e-20	0.0044714	0.036738	0.00139376	0.278812	-0.0215405	1.33929e-11	0.00724903	0.00450197	0.00642442	0.011151	0.00750535	0.000895812	0.00325078	0.201803	-0.00649609	0.0106677	-0.00325196	0.0167597	-0.00370841	0.0241336	0.0115596	2.95313e-06	0.00289639	0.134666	0.00338433	0.115689	-0.00157203	0.147007	-0.00111357	0.296404	-0.00381361	0.000118833	0.000790103	0.461763	-0.0012064	0.25864	-0.00805433	5.01867e-18	-0.00916751	1.45325e-17	-0.00354118	2.13977e-05	-0.00333876	0.0022749	-0.0110107	0.000238995	-0.00679343	5.19942e-14	-0.0097065	4.31594e-05	0.00843269	1.11247e-15	0.00217748	0.0092499	5.17081e-05	0.958054	0.00313448	0.000548693	0.00873089	0.0285245	0.00553886	0.000836055	0.00433903	0.0152147	0.00533008	0.0348625	0.00917274	0.00958665	0.0106718	3.74766e-29	0.00295229	0.000751806	-0.000814844	0.279544	0.00504042	0.1259	0.0207895	1.13957e-05	0.0156913	0.000440529	-0.00441944	0.199731	3.77584e-06	0.998257	-0.00500636	0.00543218	0.00105601	0.627559	-0.0125257	0.0100618	-0.000167068	0.948533	-0.00488697	0.530291	-0.00260059	0.423168	0.00447329	0.33612	-0.00272481	0.136478	0.00103485	0.841402	-0.00367819	0.0475224	0.000401733	0.855818	-0.00237194	0.323125	0.000893008	0.6582	0.0091573	0.000367933	0.0279524	3.07038e-15	0.0254736	0.00131844	0.0352338	9.18045e-06	-0.000632578	0.831587	-0.00355135	0.32124	0.00896305	0.00494263	-4.74414e-05	0.924445	-0.00179529	0.00797595	-0.00809561	0.00547822	0.000198021	0.797362	-0.00117599	0.579676	-0.00240851	0.402497	0.00182808	0.471563	0.0075973	0.0403289	0.00119124	0.53905	0.00336354	0.226155	-0.00366557	0.156554	6.84618e-05	0.980778	0.00228336	0.453826	-0.00168655	0.355393	-0.00231092	0.193279	0.000314107	0.685773	0.000857619	0.609732	-0.000721968	0.590334	-0.0017089	0.61651	0.0019885	0.686885	0.00124861	0.611473	-0.00117876	0.457057	-0.00570662	0.0765586	0.00145632	0.213325	0.000503791	0.477806	-0.00254664	0.125935	0.000629325	0.67909	0.00311157	0.022796	0.00209656	0.121946	0.000310054	0.95397	0.000341639	0.795271	-0.00117214	0.384215	-0.00523767	0.00385399	-0.00353404	0.000540149	0.013747	2.12715e-10	-0.000267785	0.699529	0.00025878	0.949838	-0.0248771	3.80529e-28	0.0129295	2.16281e-08	-0.000837996	0.0421289	-0.0036563	0.0206256	-0.00203997	0.0603207	-0.0100469	0.000334974	-0.00885018	0.191573	0.0059821	0.171034	-0.00546869	0.178506	0.0016159	0.450112	0.0106576	0.0070174	-0.00585193	0.00210063	0.00933896	1.54037e-05	-0.00184471	0.134292	0.00236096	0.0265945	-0.00722078	0.0397782	0.0284019	3.18939e-19	0.000644014	0.315784	0.005174	0.194877	-0.00197574	0.722939	0.00991052	1.19247e-06	0.00386218	0.196561	0.0165724	1.11929e-08	-0.000626675	0.857254	0.00737266	0.03539	0.00527075	0.000130078	0.00204682	0.0611329	-0.00982602	0.000434975	-0.00454132	0.28403	-0.0107093	0.0104426	0.00664195	0.0964175	-0.000514515	0.809554	0.020602	4.08215e-06	-0.00460012	0.00615182	0.00770882	0.287744	-0.00122997	0.873149	0.00359393	0.289665	0.000358192	0.911442	-0.0232529	0.00274897	0.0280732	0.00260216	-0.0233769	0.00128227	0.0176711	0.00117085	-0.0219967	0.00104794	-0.00717982	0.197532	-0.00710272	0.00715335	0.0098972	0.00996641	-0.0045609	0.237776	-0.0171887	0.186667	0.00468449	0.365707	-0.00156904	0.763516	0.0142646	0.00549899	0.00811944	0.258854	-0.00897129	0.211097	0.00451723	0.48315	0.0162049	0.0240716	-0.0134969	0.0603231	0.00106612	0.881427	-9.34529e-05	0.968912	-0.000761468	0.832806	0.00219009	0.460961	-2.24297e-05	0.994195	0.00235978	0.351268	0.00917474	0.00433833	-0.00192047	0.262319	-0.00129385	0.816232	0.0062774	0.254487	0.00124134	0.457318	0.00216805	0.094384	0.00154496	0.702676	0.00362617	0.594253	0.00925075	3.50868e-06	0.00762249	4.05922e-05	0.000832954	0.748606	-0.00762044	0.00658413	-0.00557578	0.0346016	-0.00614928	0.0298745	0.00164397	0.583075	0.00803178	0.0115201	0.00403348	0.10776	0.00672777	0.00480448	-0.00467137	0.0728326	0.00191205	0.38079	0.00567062	0.0152635	0.0105098	0.0422197	0.0032996	0.184224	0.025377	3.87409e-09	0.00319881	0.268153	2.85377e-05	0.982637	-0.00337311	0.231458	0.0146741	0.00010169	-0.00688871	0.0653313	0.00329455	0.658244	-0.00368572	0.323422	-0.02154	1.34085e-11	0.0104407	7.13112e-12	-0.0128092	0.000514578	0.0151226	0.00011886	-0.0592221	4.52114e-08	0.00163737	0.208937	0.00727068	1.06808e-13
rs62252461	-0.00050714	0.948789	0.00194122	0.631324	0.0104416	0.0226775	0.00583857	0.0171459	-0.0170832	9.33356e-15	-0.016332	1.23351e-13	-0.0150019	3.46074e-12	0.000191585	0.929712	-0.00835994	9.08982e-05	-0.00450256	0.0755784	-0.00377126	0.198619	-0.010158	0.000637063	-0.00380667	0.0517784	-0.00219676	0.31762	-0.00372186	0.0247599	-0.000349089	0.871391	-0.00142451	0.267142	-0.00145831	0.351054	0.00266767	0.0133107	-0.00649943	1.77491e-09	-0.00423381	1.95342e-06	0.0202796	9.8246e-13	-0.0016412	0.0396762	0.00103895	0.651803	-0.00397869	0.093436	-0.00357404	0.103027	-0.0047972	0.0281225	-0.00961729	9.52251e-06	-0.000637009	0.77015	-0.0056293	0.00487321	-8.70937e-05	0.959267	-0.00245739	0.266633	-0.00188876	0.324198	-0.00233554	0.196016	-0.00637613	3.3018e-05	-0.00464369	0.00278851	0.00376541	0.111246	0.00826188	8.11043e-05	0.00251181	0.249369	-0.0153432	2.35969e-16	0.00571102	0.00924489	0.00240205	0.272792	0.00494087	8.47445e-05	-0.00476762	0.0277406	-0.0047818	0.000240171	0.00997949	0.00195094	-0.00294422	0.255387	0.00011731	0.96356	-0.0103424	6.41362e-06	-0.00399577	0.121918	0.00517413	0.044945	0.00634261	3.96223e-06	-0.000677621	0.684071	-0.00900385	0.00032053	-0.00452586	0.0209271	-0.00364834	0.093721	-0.00110057	0.315725	0.00010915	0.919428	-0.0017327	0.0840804	-0.000545703	0.615415	-0.00114565	0.289055	0.00522313	2.92299e-08	0.00739102	1.06283e-11	0.000260198	0.757558	0.0030133	0.00648322	0.0108573	0.000341251	0.00386087	2.37053e-05	0.00280685	0.242408	-0.00722148	1.17134e-11	-0.00195047	0.0212056	0.000187487	0.850521	-0.00208269	0.0228197	-0.00595956	0.138777	-0.00389514	0.0198507	-0.00316856	0.0796805	-0.00411408	0.107389	-0.00309662	0.387241	-0.00903078	6.95127e-21	-0.00201658	0.0224752	0.00180923	0.017606	-0.00243537	0.464773	-0.00612955	0.199501	-0.00472965	0.294055	0.0034105	0.325697	0.00182135	0.296018	0.00403972	0.026296	-0.00038951	0.859131	0.00730586	0.135837	-0.00290579	0.264627	0.00314856	0.687938	0.00429364	0.188868	0.00339984	0.467677	0.00487418	0.00826811	-0.000235609	0.963914	0.00581075	0.00191025	-0.00196025	0.378388	-0.000380122	0.874986	0.000855785	0.673939	-0.000802899	0.756425	-0.0119195	0.000853399	-0.00651609	0.419467	-0.0193876	0.0166152	0.000356113	0.905524	0.00180323	0.617595	-0.0100093	0.00185954	0.000467751	0.353963	0.00116429	0.0880118	0.00671331	0.0224083	0.000507823	0.513829	0.00197966	0.355202	0.00497581	0.0864135	-0.00193513	0.44987	-0.0129313	0.000539982	-0.00303378	0.120842	0.000628503	0.822568	0.00396777	0.128399	0.00128782	0.65318	-0.00226442	0.461422	0.00518855	0.00481678	0.00580453	0.00119338	0.000602585	0.44161	-0.000348686	0.837005	-0.00229341	0.090954	0.00434257	0.207011	0.00520866	0.295526	0.00139155	0.574606	0.00229853	0.15049	0.0105157	0.00121139	-0.00179091	0.129174	9.9667e-05	0.889259	0.00200983	0.231175	-0.000674681	0.660103	-0.00289642	0.035603	0.000595578	0.663115	-0.013626	0.0117616	-0.00279364	0.0359805	-0.00189633	0.163956	-0.00165116	0.367778	0.00399692	0.000109784	-0.0153416	2.44627e-12	0.000918495	0.19067	0.00746523	0.0728701	0.0231867	4.18236e-24	-0.0117094	5.44501e-07	0.000858089	0.0398207	-0.00186265	0.243859	0.00186156	0.0902009	0.0102099	0.000300853	-0.0023371	0.732408	-0.00452592	0.304283	-0.00226436	0.580205	-0.00513537	0.0173181	-0.00273578	0.492421	0.0026489	0.168792	-0.00565049	0.00972887	-0.000117804	0.924696	0.000685021	0.526198	0.00277159	0.436675	-0.0191759	2.48147e-09	0.000786027	0.226196	-0.0075273	0.0621523	-0.00266014	0.636781	-0.00731889	0.000409474	-0.00104108	0.730157	-0.0118755	5.00633e-05	0.00846685	0.0162074	-0.00115065	0.745302	-0.00363544	0.00894871	-0.000452927	0.681398	0.00753117	0.0076305	0.0184001	1.95495e-05	0.00570438	0.179884	-0.00457485	0.259963	-0.000754299	0.728277	-0.0153383	0.000741342	0.00199574	0.242178	-0.00300635	0.68289	0.0129984	0.0969971	-0.00192947	0.575864	-0.00129701	0.691864	0.0261645	0.000923099	-0.0206362	0.029448	0.0117133	0.112584	-0.00883884	0.11014	0.00846653	0.214462	-0.00398292	0.481766	0.0126612	2.1056e-06	-0.0083326	0.0323182	0.00483096	0.217318	0.0182181	0.162839	-0.0075947	0.148476	0.00334661	0.527248	-0.01634	0.00172944	-0.0230097	0.00142942	-0.000676733	0.925069	-0.00700443	0.2785	-0.00599412	0.405385	0.0109426	0.129098	-0.00255133	0.72207	-0.000429782	0.859319	-0.00121346	0.739243	-0.00525106	0.0804325	-0.000133921	0.965745	-0.00101838	0.690834	-0.00934688	0.00406082	0.00521058	0.00263453	0.00256984	0.647556	-0.00390453	0.482156	0.00263958	0.118086	-0.00405461	0.00198558	-0.00394179	0.337215	-0.00970194	0.157381	-0.00314671	0.11883	-0.00429185	0.0223596	0.00892161	0.000687044	0.00220869	0.436143	0.00296299	0.266743	0.000974732	0.733506	0.00363683	0.229627	-0.0140009	1.33139e-05	-0.0080225	0.00156088	-0.00565447	0.0191152	0.00793625	0.00267341	0.000476278	0.829185	-0.00373611	0.114297	-0.00620928	0.235648	-0.00403916	0.108235	-0.0126411	0.00373825	-0.00315038	0.281621	0.00385688	0.00364505	0.00429793	0.131821	-0.00886862	0.020258	0.00969483	0.0103607	0.000248414	0.973957	0.0166175	1.18862e-05	0.00998006	0.00194975	-0.00494299	0.0012925	0.00979804	0.00896333	-0.0137898	0.000545109	0.0825669	4.74345e-14	-0.00261361	0.0486805	-0.00571802	6.96304e-09
rs6764988	0.00110839	0.88594	-0.00450392	0.260239	-0.00446068	0.324722	-0.00978299	5.30734e-05	0.0190845	1.95058e-18	0.013235	1.20588e-09	0.00529719	0.0129164	0.00508078	0.0179433	0.00907763	1.70248e-05	0.00762719	0.00231485	0.0117217	5.266e-05	0.0107233	0.000260509	0.00639885	0.0009267	-0.00354761	0.102446	0.00503947	0.00209558	-0.00240356	0.259452	-0.00385138	0.00239576	0.000605343	0.695253	-0.000662018	0.534187	0.00429505	5.71487e-05	0.00437106	6.65662e-07	-0.0240019	1.33725e-17	0.00299887	0.000143151	-0.000420926	0.853238	0.00183401	0.434123	0.00433566	0.0453416	0.0122219	1.49972e-08	0.0136884	1.79436e-10	0.00178197	0.408142	0.0114138	7.62003e-09	0.00140198	0.405441	-0.00318628	0.144957	0.00515714	0.00644467	0.00357034	0.0454629	0.00622762	4.06491e-05	0.00331811	0.0305817	0.0012036	0.606472	-0.0113714	4.03364e-08	-0.00503363	0.0194866	0.0168266	8.79206e-20	-0.00563062	0.00939782	0.00283468	0.190273	-0.0115139	1.88312e-20	0.0044444	0.0378351	0.00138539	0.281572	-0.0216267	1.09589e-11	0.00717109	0.00493909	0.00648938	0.010336	0.00751398	0.000880429	0.00333627	0.190063	-0.0065267	0.0102814	-0.00321846	0.0178875	-0.00370022	0.0244067	0.0115169	3.19221e-06	0.00297432	0.124379	0.00330066	0.124866	-0.00160706	0.138093	-0.0011076	0.29887	-0.00382783	0.000111577	0.000770273	0.472954	-0.0012474	0.242674	-0.00807057	4.21309e-18	-0.00916306	1.47575e-17	-0.0035385	2.159e-05	-0.00334813	0.00220433	-0.0109585	0.000254767	-0.00680463	4.65123e-14	-0.00977546	3.78657e-05	0.00841716	1.23164e-15	0.00218355	0.00903607	6.77311e-05	0.945058	0.00313193	0.00055249	0.00887547	0.0259599	0.00553147	0.000846877	0.00441334	0.0135269	0.00525609	0.0374043	0.00936744	0.00813973	0.0106689	3.74176e-29	0.00297067	0.000694255	-0.000816876	0.278193	0.00496	0.131933	0.0207779	1.14634e-05	0.0157846	0.000405755	-0.00433724	0.20811	-2.12806e-05	0.990176	-0.00493432	0.00612617	0.00106267	0.625321	-0.0124173	0.0107112	-0.000128313	0.960452	-0.00423067	0.586858	-0.00253386	0.435065	0.00457921	0.324705	-0.0027424	0.133862	0.00115306	0.823539	-0.00372486	0.0447188	0.000207412	0.925244	-0.0022733	0.343558	0.000839425	0.677449	0.00919292	0.000348081	0.0278291	3.98831e-15	0.0254314	0.00133815	0.0351789	9.41361e-06	-0.00059659	0.840995	-0.00343375	0.337397	0.00888382	0.00532585	-3.86186e-05	0.938449	-0.00177505	0.00869256	-0.00807146	0.00560681	0.000185768	0.809605	-0.00114094	0.590926	-0.00239705	0.404615	0.00190597	0.452767	0.00738079	0.0463208	0.00125554	0.517255	0.00323348	0.244492	-0.00367611	0.155257	5.98211e-05	0.983199	0.00223337	0.463651	-0.00167564	0.358383	-0.00230086	0.195102	0.000309993	0.689594	0.000885913	0.597888	-0.000698481	0.602379	-0.00173855	0.610313	0.00193167	0.695301	0.0012205	0.619423	-0.00119198	0.451907	-0.00573758	0.0748977	0.00143144	0.221126	0.000508027	0.473995	-0.00253136	0.128121	0.000621001	0.683023	0.00309751	0.0233812	0.00210853	0.119729	0.000248937	0.963028	0.000299298	0.82013	-0.00122514	0.36295	-0.00529526	0.00347286	-0.00352839	0.000549381	0.0137464	2.10654e-10	-0.00025888	0.708981	0.000304589	0.940958	-0.0248113	5.07232e-28	0.0128835	2.40483e-08	-0.00082466	0.045447	-0.00367543	0.0199365	-0.00204629	0.0594588	-0.0100379	0.000338069	-0.00912668	0.17795	0.00612613	0.16087	-0.00540364	0.183628	0.00162042	0.448743	0.0107569	0.00649392	-0.00583893	0.00214306	0.00929531	1.67857e-05	-0.00178261	0.147788	0.00239105	0.0246904	-0.00729121	0.0378358	0.0283945	3.19102e-19	0.000608432	0.343129	0.00528032	0.185739	-0.00194227	0.727369	0.00981266	1.50658e-06	0.00397059	0.184159	0.016503	1.27504e-08	-0.000490395	0.888034	0.00744215	0.0336499	0.00528041	0.000125817	0.00205872	0.0595651	-0.00994588	0.000368101	-0.0044454	0.294185	-0.0107973	0.00980487	0.00651867	0.102661	-0.00056879	0.789854	0.0204716	4.66255e-06	-0.00457234	0.00645302	0.00760025	0.294409	-0.00119363	0.876851	0.00334837	0.323822	0.000521659	0.871308	-0.0232099	0.00279501	0.0281509	0.00252778	-0.0234006	0.00126552	0.0176113	0.00121514	-0.0223515	0.000866531	-0.00722436	0.194709	-0.00708359	0.00729318	0.00981874	0.0105536	-0.00442617	0.251815	-0.0171771	0.186795	0.00465401	0.368682	-0.00124248	0.811629	0.0142581	0.00550538	0.00811535	0.258996	-0.00874806	0.222563	0.00474057	0.46167	0.0163782	0.022573	-0.0135228	0.0597685	0.00154431	0.828897	-0.000127495	0.957583	-0.000831424	0.817649	0.00222084	0.454542	0.000113516	0.970616	0.00236905	0.349219	0.00910685	0.004622	-0.00186082	0.277272	-0.00127826	0.818351	0.0063044	0.252286	0.00123607	0.459077	0.00222288	0.0862398	0.00151275	0.708488	0.00377516	0.579122	0.00924873	3.50362e-06	0.00758319	4.42524e-05	0.000884155	0.733652	-0.00763816	0.00644376	-0.0057064	0.0305342	-0.00616568	0.0293928	0.00174555	0.559893	0.0079313	0.0125735	0.00396509	0.113757	0.00670631	0.00492837	-0.00458187	0.0784107	0.00204271	0.348962	0.00567883	0.0150856	0.0105112	0.0421343	0.00332836	0.18031	0.025258	4.53106e-09	0.00305462	0.290191	2.9974e-05	0.981758	-0.00337847	0.230585	0.0147669	9.14282e-05	-0.006806	0.0685455	0.00345533	0.642637	-0.0036253	0.331295	-0.0216262	1.09717e-11	0.010387	9.00831e-12	-0.0128559	0.000489158	0.0151718	0.000112289	-0.0588521	5.43248e-08	0.00160688	0.217416	0.00723712	1.36155e-13
rs6802399	0.00576917	0.608407	-0.005338	0.363678	-0.0091267	0.170125	-0.0114924	0.00117373	0.0160554	4.7044e-07	0.0147386	3.67586e-06	-0.0024452	0.432666	-0.000821753	0.793625	0.00664957	0.0312966	0.00570234	0.11935	0.0158301	0.0001901	0.00782111	0.0681694	0.00738934	0.00881509	0.00230294	0.468694	0.0103084	1.69982e-05	-0.0158141	3.84705e-07	-0.00347004	0.061509	-0.00310683	0.169351	-0.00213881	0.169764	0.00274284	0.0789683	0.0038671	0.0026459	-0.0100838	0.0143245	0.00262646	0.0229984	-0.00235377	0.480363	0.00410761	0.232132	0.00449029	0.156507	0.00898214	0.00444544	0.0137087	1.26487e-05	0.00222128	0.480947	0.00248658	0.38967	0.000319059	0.897012	-0.00057486	0.857341	0.00651615	0.018628	0.00726174	0.00542115	0.00344963	0.120278	0.00371621	0.0978353	-0.00892201	0.00904526	-0.00816503	0.00704716	0.00160094	0.611589	0.0110722	4.23461e-05	0.00504711	0.111566	0.00221251	0.484667	-0.00722145	7.06874e-05	0.00549133	0.0794184	-0.00075287	0.689133	-0.0037285	0.423405	-0.00399873	0.284215	0.00237208	0.521901	0.00654932	0.0475921	-0.00218326	0.557903	-0.00524231	0.158944	-0.00188233	0.344846	-0.000837921	0.727567	-0.00152392	0.674143	0.00647542	0.0221849	0.000585214	0.852451	0.000213742	0.892763	0.000436465	0.779626	-0.00352419	0.0150463	0.000566612	0.718196	0.00053977	0.729732	-0.00347224	0.0107534	-0.00676978	1.64676e-05	-0.00141712	0.244927	-0.00136116	0.395075	-0.0161158	0.000241105	-0.0030119	0.0225088	-0.00567604	0.101629	0.00379292	0.0137268	0.0024107	0.0487874	-0.00094876	0.509369	0.000148125	0.911501	-0.000324959	0.955757	0.00505255	0.0381291	0.00239906	0.360322	0.00516503	0.163421	0.00955029	0.0659851	0.00625158	7.17141e-06	0.00014068	0.912988	-0.00188278	0.0885556	0.0030221	0.531648	0.01096	0.115375	0.0058767	0.370333	0.00416752	0.412596	0.00216733	0.393381	-0.00305991	0.247311	0.00128491	0.68852	-0.0101832	0.155119	0.00197398	0.604226	-0.0266704	0.0199903	-0.00481345	0.313655	0.00867082	0.205482	0.000210751	0.937542	-0.000329702	0.965479	-7.21245e-05	0.97891	0.00503286	0.122069	-0.00341889	0.333524	0.00292411	0.325042	0.00759516	0.0446326	0.0106069	0.0416757	0.018443	0.115125	0.0282066	0.0161669	-0.00241291	0.580942	-0.00845304	0.108148	0.00676148	0.148947	-0.000232573	0.751733	-0.00155603	0.117478	-0.00793739	0.0638679	0.000153749	0.892095	-0.000377388	0.903715	-0.00287701	0.496281	-0.00137772	0.712019	0.00245149	0.652617	-0.00073859	0.795507	-0.00759299	0.0629945	-0.00602798	0.112946	-0.00524722	0.208936	-0.00298515	0.505286	1.06323e-05	0.996838	-0.00108684	0.677276	-0.000300828	0.791957	0.00356705	0.148671	-0.00149377	0.446159	-0.0137083	0.00627479	-0.0121729	0.0930464	-0.000168294	0.962845	-0.00209846	0.367779	-0.00963364	0.0419736	0.000682668	0.691407	0.000719628	0.490242	-0.00273608	0.263345	-0.00191009	0.393044	0.00259642	0.196205	-0.0027792	0.163052	0.00708649	0.370107	-0.000256538	0.894027	-0.00304914	0.121466	-0.00521811	0.0490417	-0.00192889	0.196697	0.00604332	0.0562493	2.40741e-05	0.98107	0.00143556	0.811408	-0.0227108	6.3854e-12	0.0103147	0.00227142	0.000252675	0.675161	-0.00457297	0.0477737	-0.00101618	0.522328	-0.00371349	0.368395	-0.00959672	0.337324	0.00649582	0.313326	-0.00336543	0.573956	-0.000351559	0.911236	0.000420597	0.942466	0.00108989	0.695322	0.00599572	0.0577998	-0.00378843	0.0355088	-0.00158142	0.308705	9.54607e-05	0.985144	0.02431	1.46935e-07	-0.00135447	0.149158	-0.00168831	0.773062	-0.00444873	0.58615	0.0038341	0.200582	0.00886098	0.043198	0.0245649	7.56915e-09	-0.00651614	0.200094	-0.000412193	0.935767	0.00510217	0.0115044	0.000928597	0.562133	-0.0120291	0.00333071	-0.0147721	0.0176771	-0.0092225	0.133027	0.00727297	0.21509	0.000992767	0.751478	0.0102408	0.118199	-0.00713508	0.00380699	0.0131425	0.2067	-0.0180829	0.10342	-0.000675186	0.890225	0.00530242	0.253316	-0.0130329	0.242392	0.0146132	0.2753	-0.00517162	0.620085	0.0114467	0.14454	-0.0173013	0.0735869	-0.00113178	0.88792	-0.0135414	0.000461382	0.00860909	0.125683	0.000244549	0.965498	0.000805743	0.96605	0.00868472	0.251238	-0.00652835	0.391793	0.00565097	0.451867	-0.00888258	0.40151	-0.010483	0.320753	-0.00842285	0.374434	0.017319	0.101238	-0.00603374	0.568375	-0.00556442	0.596992	-0.00347883	0.321637	0.000403155	0.938984	-0.00289063	0.506243	-0.00511838	0.256643	-0.00267572	0.470254	0.0119709	0.0109977	-0.00339468	0.176066	0.00221923	0.78632	0.00602162	0.457514	-0.00232138	0.342672	0.00163591	0.388638	-0.00571617	0.333651	0.000344208	0.972591	0.00664906	0.0226494	0.00809578	0.00288713	-0.00370991	0.329174	-0.00445096	0.276067	-0.00612718	0.110931	-0.00662947	0.108071	-0.00345633	0.428654	0.0124054	0.00740529	0.00994994	0.0064685	0.0128605	0.000216366	-0.00632113	0.0958733	0.00105679	0.740488	0.0114078	0.000851179	0.0162332	0.0319223	0.00339479	0.350061	0.0326921	2.15053e-07	0.00347209	0.410698	0.000666174	0.72829	0.00171083	0.678139	0.00524006	0.343307	0.00500072	0.360819	-0.004854	0.654698	-0.0164863	0.00251627	-0.00372953	0.423275	0.00303977	0.174447	-0.0111619	0.0382516	0.00075386	0.895518	-0.0791896	5.73508e-07	0.00317392	0.0951798	0.00413765	0.00386955
rs114468829	-0.0140781	0.575287	0.00431446	0.741664	-0.0111004	0.454004	-0.0107243	0.178223	0.0056342	0.431458	-0.000643697	0.928339	0.00532283	0.4478	-0.00475925	0.500465	-0.0136262	0.0495467	0.0168171	0.0412419	-0.019682	0.0389909	0.00245684	0.79998	0.00216101	0.734884	-0.00973092	0.173271	0.00714377	0.185	-0.0235716	0.00078472	-0.00508912	0.222696	0.00558132	0.272305	0.00267079	0.445768	-0.0034555	0.325018	0.00111255	0.70052	-0.00262832	0.77639	-0.00197124	0.447878	-0.00533524	0.476239	0.00272291	0.723842	0.00307316	0.666193	-0.00640113	0.367514	0.0146251	0.0383352	-0.000328186	0.963072	0.00947018	0.145125	-0.00443347	0.423865	-0.00577165	0.42227	-0.0020375	0.743551	-0.00244865	0.676724	0.00819012	0.100984	-0.00211255	0.675644	0.00771207	0.316003	-0.00732707	0.282467	-0.0176395	0.0128606	0.0118606	0.0511528	-0.00810256	0.255906	-0.00555072	0.435643	-0.00545245	0.182339	0.00686713	0.329579	-0.0025901	0.540757	-0.0356031	0.000676473	0.012928	0.120972	0.00262947	0.750493	0.0140641	0.0567592	0.0113243	0.173489	-0.00275986	0.739873	-0.00351934	0.429064	-0.00692598	0.199863	-0.00292241	0.719328	-0.00135428	0.831481	7.69791e-05	0.991321	-0.000173958	0.961082	-0.00348826	0.320299	-0.00319678	0.326432	0.00130573	0.711743	-0.00222116	0.526913	-0.00513456	0.0934461	-0.00510621	0.14852	-0.000284042	0.917381	-0.00578292	0.10854	-0.0263914	0.00752061	-0.00863263	0.00361058	-0.00391296	0.615464	-0.000557328	0.87206	-0.001127	0.681983	-0.000761572	0.813667	-0.000175483	0.952903	0.0313993	0.0160094	0.00539937	0.320243	-0.00319702	0.582617	0.0175719	0.0325598	0.00494598	0.667479	0.00576698	0.0654813	0.00533804	0.0628618	-0.00255177	0.297904	0.00241943	0.821329	0.0285827	0.0654647	0.0406745	0.00536567	-0.00848429	0.454468	0.000809559	0.886243	-0.0106544	0.0706289	0.00737165	0.302037	-0.0230185	0.147243	0.00155393	0.854233	-0.0037453	0.88292	-0.0119107	0.260743	-0.0108462	0.47545	0.000956321	0.87323	-0.0357979	0.0342443	0.00286737	0.637237	0.00330539	0.647116	-0.00740493	0.345804	0.00658854	0.318545	0.0055177	0.510906	0.0145224	0.210919	0.00625623	0.807916	-0.00242069	0.925447	-0.00768688	0.43009	0.00144447	0.902044	-0.00508496	0.626217	-0.000204055	0.900907	-0.00256286	0.247722	-0.0154219	0.106315	-0.000683104	0.786834	-0.00860992	0.215689	-0.0121419	0.197786	-0.000668631	0.935933	0.0117348	0.333237	4.26979e-05	0.994641	0.00320552	0.724875	-0.0206524	0.0147986	-0.009903	0.287371	-0.0161783	0.105325	-0.00352128	0.55576	-0.00291774	0.616405	-0.00786427	0.00197995	-0.0061567	0.264339	-0.000359866	0.934936	-0.00944359	0.398293	0.0325299	0.0440593	-0.00568695	0.480018	-0.00197593	0.703612	-0.00478175	0.650265	-0.000381472	0.920701	-0.00189128	0.415907	0.00329567	0.545436	-0.00464761	0.351077	-0.00263596	0.555861	0.00025344	0.954472	-0.0291088	0.0986955	0.00117929	0.785403	-0.00450998	0.3082	-0.0099637	0.0946043	5.35125e-05	0.987293	-0.00715139	0.314998	0.00318261	0.163263	0.00805403	0.551846	-0.0131922	0.0753195	-0.00264593	0.727164	0.000671487	0.619741	-0.00418763	0.42037	-0.00508948	0.154243	0.00226705	0.806377	-0.0533608	0.0182733	0.0132066	0.36027	-0.0296905	0.0267211	-0.0175714	0.0129	0.00654356	0.6163	-0.0181523	0.00372967	0.00109156	0.877888	-0.00275289	0.496915	0.00831955	0.0171064	-0.00193444	0.866827	0.0176613	0.0895308	-0.000107375	0.959444	-0.0126132	0.336241	-0.0127373	0.487134	-0.00325652	0.629906	0.0128464	0.191887	0.0132216	0.166704	0.00900563	0.432242	0.0090629	0.431956	0.0124207	0.00623648	0.00416921	0.246974	-0.0164987	0.0725202	0.00618331	0.65689	-0.0132483	0.334549	-0.01335	0.309176	-0.00835355	0.233325	0.0248792	0.0902749	-0.00310711	0.573115	0.0712721	0.00270647	0.003825	0.878529	-0.00808781	0.464259	0.00117893	0.910483	-0.0306821	0.225924	0.0405874	0.18342	-0.0217273	0.360149	0.0222668	0.208672	0.0160823	0.461169	0.02659	0.143361	-0.00189366	0.827488	0.0128738	0.307432	-0.00897435	0.479238	-0.0271985	0.518764	-0.0267567	0.112618	0.00250672	0.882631	0.00398729	0.811615	-0.0353325	0.137774	0.0416932	0.0790654	0.0117765	0.580607	0.0157495	0.506995	0.0154929	0.514858	0.0250403	0.290405	0.00875267	0.268301	0.0138093	0.244869	0.00480555	0.623803	0.00118304	0.907321	-0.00305516	0.714349	-0.00330673	0.755381	-0.0055708	0.324031	-0.00598655	0.748257	0.0168839	0.354936	-0.00394253	0.474654	-0.00435833	0.307434	-0.00467515	0.724973	0.0140896	0.532374	0.00476085	0.468278	-0.0030935	0.612766	0.0158576	0.0634095	0.00561731	0.541503	-0.00298231	0.730436	-0.0063899	0.491164	-0.0178297	0.0688845	0.0236545	0.0233281	0.00837041	0.309075	0.00565306	0.470249	0.00143409	0.867372	0.0205082	0.00425848	0.0153283	0.0457935	0.0399325	0.0189079	0.0087484	0.282434	0.000338579	0.98095	-0.00624379	0.511147	0.00384272	0.372782	0.00202521	0.827027	0.0209266	0.0913903	-0.0113028	0.356968	-0.0344942	0.154329	0.00846146	0.489024	-0.0356041	0.000676211	0.00684516	0.170074	-0.0155407	0.198409	0.0345925	0.00729143	0.0161514	0.650328	0.00194982	0.650183	-0.00179237	0.577925
rs1868532	0.00110006	0.886821	-0.00449457	0.261394	-0.00463138	0.306713	-0.00984984	4.74164e-05	0.0189915	2.91613e-18	0.0131622	1.50238e-09	0.00531638	0.0126202	0.00511861	0.017141	0.00904468	1.8372e-05	0.00756232	0.00252992	0.0116064	6.2681e-05	0.0106897	0.000273533	0.00632151	0.00107226	-0.0035464	0.102671	0.00509435	0.00187801	-0.00254149	0.233246	-0.00384198	0.00246296	0.000644518	0.676709	-0.000699251	0.511571	0.0043347	4.9036e-05	0.00440587	5.46666e-07	-0.0240475	1.19014e-17	0.00302881	0.000123339	-0.000323021	0.887147	0.00190139	0.417578	0.00441874	0.0414313	0.012275	1.3124e-08	0.0136934	1.79047e-10	0.00177252	0.410777	0.0113496	9.33543e-09	0.0014494	0.389894	-0.00313426	0.151762	0.00505472	0.00760039	0.00361017	0.0431728	0.00630432	3.28142e-05	0.00330298	0.0314023	0.00125135	0.592386	-0.0114116	3.64744e-08	-0.00499688	0.0204325	0.0168861	6.70736e-20	-0.00555611	0.0104052	0.0027278	0.207671	-0.0115133	1.94381e-20	0.00445773	0.0373229	0.0013773	0.284543	-0.0215768	1.23945e-11	0.00725217	0.0044856	0.00643419	0.0110305	0.00749958	0.000904312	0.0032607	0.200442	-0.00648755	0.0107728	-0.0032322	0.0174377	-0.00373052	0.0233062	0.0115697	2.89711e-06	0.002908	0.133122	0.00337601	0.116597	-0.00158071	0.144799	-0.00110871	0.298534	-0.00382071	0.000115462	0.000781994	0.466386	-0.00120823	0.257931	-0.00805862	4.83108e-18	-0.00917694	1.35007e-17	-0.00354134	2.1391e-05	-0.00334661	0.00222181	-0.010988	0.000246309	-0.00679764	5.02574e-14	-0.00972646	4.1647e-05	0.00843693	1.07864e-15	0.00216629	0.00961919	5.50576e-05	0.95534	0.00313425	0.00054926	0.00873062	0.0285302	0.00553748	0.00083862	0.00433805	0.0152385	0.00532874	0.03491	0.00917177	0.009595	0.0106733	3.69653e-29	0.0029518	0.000753372	-0.000814989	0.279462	0.00504027	0.125914	0.0208059	1.12166e-05	0.0156738	0.000447079	-0.00438707	0.203052	8.50822e-06	0.996073	-0.0050101	0.00539778	0.00105808	0.626885	-0.012515	0.0101261	-0.00017923	0.944793	-0.00483112	0.535005	-0.00259323	0.424485	0.00448651	0.334698	-0.0027201	0.13716	0.00103097	0.841991	-0.00367268	0.047857	0.000405448	0.854501	-0.00236807	0.32392	0.000895837	0.65719	0.00914797	0.0003731	0.0279423	3.14226e-15	0.0254815	0.00131394	0.0352296	9.20319e-06	-0.00063657	0.830542	-0.0035701	0.318695	0.00896682	0.00492472	-4.73979e-05	0.924515	-0.00179518	0.00798001	-0.00808738	0.00552624	0.000198304	0.79708	-0.00116824	0.582178	-0.0024146	0.40131	0.00182003	0.473519	0.0076083	0.0400415	0.00119247	0.538633	0.00336287	0.22625	-0.00366459	0.156668	7.67172e-05	0.978461	0.00227867	0.454757	-0.00168163	0.356801	-0.0023027	0.19487	0.000310197	0.689481	0.000853701	0.611368	-0.000736232	0.583024	-0.00172326	0.613553	0.00199903	0.685318	0.00123222	0.616157	-0.00117714	0.457679	-0.00568852	0.0774992	0.00145557	0.213563	0.000514112	0.468836	-0.00252881	0.128609	0.000624055	0.68163	0.0031067	0.0230107	0.00209799	0.121694	0.000288187	0.957214	0.000323024	0.806204	-0.00118546	0.378849	-0.00526459	0.00367681	-0.00352799	0.000552359	0.0137263	2.26584e-10	-0.000269344	0.697875	0.000304568	0.940979	-0.0248988	3.43614e-28	0.0129262	2.18347e-08	-0.000835756	0.042688	-0.00366217	0.0204263	-0.00203868	0.0604905	-0.0100724	0.000323632	-0.00887887	0.190144	0.00607187	0.164717	-0.00541558	0.18278	0.00159306	0.456559	0.0106683	0.00696216	-0.00585862	0.00207663	0.00934829	1.51134e-05	-0.00183745	0.13584	0.00234863	0.0274027	-0.00725174	0.038945	0.0284624	2.69104e-19	0.000639184	0.319441	0.00520746	0.192027	-0.00195175	0.726179	0.0099096	1.19612e-06	0.00386301	0.196471	0.0165569	1.15562e-08	-0.000620089	0.858741	0.00737446	0.0353491	0.00527429	0.000128759	0.00204481	0.0613913	-0.00983847	0.000427837	-0.00451367	0.28698	-0.0107725	0.00999822	0.00660916	0.0980787	-0.000509456	0.811395	0.0204298	4.91102e-06	-0.00460509	0.00609751	0.00769659	0.288527	-0.00118771	0.877479	0.00356728	0.29328	0.000391346	0.903288	-0.0232462	0.00275813	0.0281356	0.00254668	-0.0233921	0.00127367	0.0177837	0.0010892	-0.0221027	0.000991401	-0.0071458	0.199685	-0.00712245	0.0069963	0.00991504	0.00983613	-0.00451592	0.242453	-0.0171887	0.186667	0.00466899	0.367297	-0.00155721	0.765248	0.0142656	0.00549579	0.00821609	0.25327	-0.00888916	0.215347	0.00452378	0.482554	0.0162864	0.0233821	-0.0134688	0.0608824	0.00110594	0.877044	-9.17216e-05	0.969489	-0.000796023	0.825347	0.00217548	0.463976	2.39742e-05	0.993795	0.00235002	0.353285	0.00915764	0.00441315	-0.00188331	0.271687	-0.00129873	0.815554	0.00627933	0.254343	0.00126962	0.447151	0.00217928	0.0927043	0.00155191	0.701411	0.00361345	0.595553	0.00925704	3.45779e-06	0.0076401	3.89798e-05	0.000853948	0.742499	-0.00763323	0.00649555	-0.0055759	0.0346042	-0.00611067	0.0309249	0.00165672	0.580166	0.00801682	0.0116784	0.00402894	0.108169	0.00671276	0.00490102	-0.00467776	0.0724504	0.0019348	0.375161	0.00563982	0.0158293	0.010513	0.0421632	0.00329138	0.185334	0.0253423	4.07171e-09	0.00320127	0.2678	4.03528e-05	0.975451	-0.00336783	0.232202	0.014666	0.000102628	-0.00686917	0.0661027	0.00331709	0.656081	-0.00365793	0.327096	-0.0215763	1.24089e-11	0.0104359	7.29181e-12	-0.0128619	0.000488023	0.0151167	0.000119655	-0.0591654	4.66075e-08	0.00163035	0.210903	0.00728291	9.73388e-14
rs78419946	0.0426881	0.100607	0.00973863	0.481391	0.00493243	0.752762	-0.00321159	0.700082	0.00323198	0.666284	0.0126884	0.0901923	0.0128852	0.079082	0.00566389	0.44371	0.00864243	0.234556	0.0151647	0.0785128	0.0234001	0.0190951	-0.0102517	0.309986	0.011148	0.0931882	-0.0121883	0.103239	-0.00182557	0.746245	0.0170578	0.0202664	0.0016491	0.705823	0.00458457	0.389045	0.00357206	0.329652	0.00475978	0.195494	0.00253074	0.403357	-0.00940855	0.331339	0.000742516	0.784652	0.00224234	0.774897	0.00828143	0.304548	0.00374835	0.615524	0.00442447	0.552012	-0.00502843	0.496493	0.00760907	0.305272	-0.00526276	0.439364	-0.00827778	0.153838	0.00168181	0.823258	-2.55579e-05	0.996872	0.00472664	0.441965	-0.0066505	0.203332	-0.000383258	0.942205	0.00402121	0.617112	-0.00461797	0.517608	0.000581841	0.937523	0.00637588	0.316619	-0.0112006	0.133565	0.0201147	0.00695617	0.000261684	0.951231	-0.0072758	0.323571	-0.00275348	0.534513	-0.00555718	0.612247	0.0038657	0.660348	-0.00706412	0.417994	0.00293612	0.70615	-0.00612023	0.485784	-0.0075675	0.387961	-0.00209385	0.655326	-0.00121877	0.829616	0.00303945	0.722363	0.0079567	0.233329	-0.00107159	0.884969	0.00890155	0.0171098	0.00119142	0.745437	-0.00236383	0.488427	0.00482102	0.192521	-0.000238708	0.948263	-0.0017009	0.595797	0.00330306	0.371801	0.00522649	0.0685139	0.00470033	0.212379	-0.0219292	0.0332679	-0.00100444	0.746726	0.0136707	0.094237	0.00295679	0.414565	0.00783621	0.00648999	0.00116481	0.730589	0.00327782	0.291596	0.00128488	0.924988	0.00138128	0.808011	0.00550116	0.373041	0.00494184	0.571184	0.00191018	0.875952	0.00448774	0.171274	0.00222396	0.459017	0.00396193	0.128031	0.00464674	0.683114	0.00250015	0.877682	-0.0209152	0.17099	0.00370741	0.752784	0.00591484	0.317723	0.000971935	0.875153	-0.0146339	0.0498067	-0.0242181	0.14629	0.00647535	0.463583	-0.0286606	0.282227	-0.0171076	0.124306	0.0194239	0.2231	-0.000597054	0.924175	-0.00761032	0.666309	0.00162788	0.7981	-0.00749132	0.322997	0.00698073	0.396381	0.00193781	0.779424	0.0113604	0.196493	0.0129354	0.287036	0.0441899	0.103858	0.0152052	0.575418	0.0207559	0.0418143	0.0144337	0.239596	0.00489838	0.654682	0.000533534	0.755758	-0.000164451	0.943509	0.00819239	0.412323	-0.000346446	0.895777	0.000206114	0.977415	0.00130212	0.894954	0.00268457	0.757771	0.0264988	0.0369294	0.00113777	0.864161	0.00653556	0.492996	-0.000261919	0.976445	0.00621687	0.523597	0.00492584	0.637459	-0.00250099	0.689445	0.00380083	0.532901	0.0023118	0.385566	0.00374414	0.515066	0.00319008	0.490004	-0.0005015	0.965792	0.0292134	0.084166	1.86966e-05	0.998229	0.000695167	0.898165	-0.00379293	0.731341	-0.000484508	0.903911	0.00166554	0.493685	0.00658861	0.248127	-0.00336623	0.518553	0.0010178	0.828059	0.00399951	0.38898	-0.0224582	0.222939	0.000455097	0.920113	0.00158855	0.73198	0.00863345	0.166375	0.00173296	0.622291	0.00362656	0.626409	0.00219788	0.357522	-0.00468934	0.740635	-0.0206578	0.00798329	-0.00574632	0.47026	-0.00179975	0.205825	0.00552022	0.31017	-0.0063764	0.0881202	0.000270292	0.97748	-0.00958841	0.678521	-0.0149508	0.316653	0.00324071	0.815199	0.00198723	0.785781	0.00387924	0.773941	0.00218103	0.739209	-0.0139086	0.0615347	0.00239781	0.571969	0.00323717	0.378154	0.00352767	0.770213	0.0200314	0.0661116	0.000919243	0.677556	0.0173265	0.202996	0.0156128	0.411437	0.00485102	0.491421	0.0223655	0.0300445	-0.0186683	0.0619392	-0.0124861	0.301771	-0.00591547	0.626753	0.0055991	0.238362	-0.000777605	0.836447	-0.0154597	0.108234	-0.00446462	0.758721	-0.0114635	0.42436	0.0173941	0.204204	0.00218152	0.76615	0.00477978	0.756012	0.00410646	0.476462	-0.018034	0.466885	-0.0104815	0.689644	-0.0105983	0.360483	0.00836785	0.44671	0.0200036	0.452373	0.0313865	0.324017	-0.00279784	0.910167	0.0242334	0.192651	-0.0102419	0.654817	-0.0411866	0.0304855	-0.00545357	0.548145	0.0121485	0.359016	-0.00369439	0.78154	-0.0582939	0.196781	0.0152051	0.392202	-0.0114281	0.522773	0.0500931	0.0044929	-0.00418124	0.865793	-0.000842045	0.972791	0.015883	0.47444	0.0165808	0.503402	-0.0133555	0.589402	0.0139503	0.570725	0.00648088	0.430666	-0.00280245	0.820099	0.00327263	0.748066	0.00814053	0.440801	-0.00966765	0.265235	0.00211623	0.847926	0.00372909	0.525236	0.00115906	0.951614	0.0103954	0.582443	0.00368331	0.519708	0.000917592	0.836577	-0.00552364	0.689804	-0.00392989	0.865857	-0.00776763	0.25806	0.000286298	0.964301	0.00461695	0.605611	0.00101518	0.9157	0.0133463	0.138992	-0.0156514	0.10614	0.00484761	0.636302	-0.012832	0.237709	-0.00949585	0.268026	0.00713862	0.381588	0.000688527	0.938872	-0.00594206	0.428856	0.00104457	0.896842	0.0106052	0.551637	0.0104234	0.223937	-0.0093523	0.527862	0.0106916	0.284669	-0.00307088	0.496408	0.0116726	0.229225	0.0261608	0.0448235	-0.00275422	0.831072	0.068871	0.00601188	-0.00773137	0.545455	-0.00553349	0.613754	0.00393858	0.450721	-0.00335037	0.791057	0.0040501	0.763304	-0.0478028	0.199636	0.00257173	0.566208	0.000582406	0.862921
rs1449393	0.00110006	0.886821	-0.00449457	0.261394	-0.00463138	0.306713	-0.00984984	4.74164e-05	0.0189915	2.91613e-18	0.0131622	1.50238e-09	0.00531638	0.0126202	0.00511861	0.017141	0.00904468	1.8372e-05	0.00756232	0.00252992	0.0116064	6.2681e-05	0.0106897	0.000273533	0.00632151	0.00107226	-0.0035464	0.102671	0.00509435	0.00187801	-0.00254149	0.233246	-0.00384198	0.00246296	0.000644518	0.676709	-0.000699251	0.511571	0.0043347	4.9036e-05	0.00440587	5.46666e-07	-0.0240475	1.19014e-17	0.00302881	0.000123339	-0.000323021	0.887147	0.00190139	0.417578	0.00441874	0.0414313	0.012275	1.3124e-08	0.0136934	1.79047e-10	0.00177252	0.410777	0.0113496	9.33543e-09	0.0014494	0.389894	-0.00313426	0.151762	0.00505472	0.00760039	0.00361017	0.0431728	0.00630432	3.28142e-05	0.00330298	0.0314023	0.00125135	0.592386	-0.0114116	3.64744e-08	-0.00499688	0.0204325	0.0168861	6.70736e-20	-0.00555611	0.0104052	0.0027278	0.207671	-0.0115133	1.94381e-20	0.00445773	0.0373229	0.0013773	0.284543	-0.0215768	1.23945e-11	0.00725217	0.0044856	0.00643419	0.0110305	0.00749958	0.000904312	0.0032607	0.200442	-0.00648755	0.0107728	-0.0032322	0.0174377	-0.00373052	0.0233062	0.0115697	2.89711e-06	0.002908	0.133122	0.00337601	0.116597	-0.00158071	0.144799	-0.00110871	0.298534	-0.00382071	0.000115462	0.000781994	0.466386	-0.00120823	0.257931	-0.00805862	4.83108e-18	-0.00917694	1.35007e-17	-0.00354134	2.1391e-05	-0.00334661	0.00222181	-0.010988	0.000246309	-0.00679764	5.02574e-14	-0.00972646	4.1647e-05	0.00843693	1.07864e-15	0.00216629	0.00961919	5.50576e-05	0.95534	0.00313425	0.00054926	0.00873062	0.0285302	0.00553748	0.00083862	0.00433805	0.0152385	0.00532874	0.03491	0.00917177	0.009595	0.0106733	3.69653e-29	0.0029518	0.000753372	-0.000814989	0.279462	0.00504027	0.125914	0.0208059	1.12166e-05	0.0156738	0.000447079	-0.00438707	0.203052	8.50822e-06	0.996073	-0.0050101	0.00539778	0.00105808	0.626885	-0.012515	0.0101261	-0.00017923	0.944793	-0.00483112	0.535005	-0.00259323	0.424485	0.00448651	0.334698	-0.0027201	0.13716	0.00103097	0.841991	-0.00367268	0.047857	0.000405448	0.854501	-0.00236807	0.32392	0.000895837	0.65719	0.00914797	0.0003731	0.0279423	3.14226e-15	0.0254815	0.00131394	0.0352296	9.20319e-06	-0.00063657	0.830542	-0.0035701	0.318695	0.00896682	0.00492472	-4.73979e-05	0.924515	-0.00179518	0.00798001	-0.00808738	0.00552624	0.000198304	0.79708	-0.00116824	0.582178	-0.0024146	0.40131	0.00182003	0.473519	0.0076083	0.0400415	0.00119247	0.538633	0.00336287	0.22625	-0.00366459	0.156668	7.67172e-05	0.978461	0.00227867	0.454757	-0.00168163	0.356801	-0.0023027	0.19487	0.000310197	0.689481	0.000853701	0.611368	-0.000736232	0.583024	-0.00172326	0.613553	0.00199903	0.685318	0.00123222	0.616157	-0.00117714	0.457679	-0.00568852	0.0774992	0.00145557	0.213563	0.000514112	0.468836	-0.00252881	0.128609	0.000624055	0.68163	0.0031067	0.0230107	0.00209799	0.121694	0.000288187	0.957214	0.000323024	0.806204	-0.00118546	0.378849	-0.00526459	0.00367681	-0.00352799	0.000552359	0.0137263	2.26584e-10	-0.000269344	0.697875	0.000304568	0.940979	-0.0248988	3.43614e-28	0.0129262	2.18347e-08	-0.000835756	0.042688	-0.00366217	0.0204263	-0.00203868	0.0604905	-0.0100724	0.000323632	-0.00887887	0.190144	0.00607187	0.164717	-0.00541558	0.18278	0.00159306	0.456559	0.0106683	0.00696216	-0.00585862	0.00207663	0.00934829	1.51134e-05	-0.00183745	0.13584	0.00234863	0.0274027	-0.00725174	0.038945	0.0284624	2.69104e-19	0.000639184	0.319441	0.00520746	0.192027	-0.00195175	0.726179	0.0099096	1.19612e-06	0.00386301	0.196471	0.0165569	1.15562e-08	-0.000620089	0.858741	0.00737446	0.0353491	0.00527429	0.000128759	0.00204481	0.0613913	-0.00983847	0.000427837	-0.00451367	0.28698	-0.0107725	0.00999822	0.00660916	0.0980787	-0.000509456	0.811395	0.0204298	4.91102e-06	-0.00460509	0.00609751	0.00769659	0.288527	-0.00118771	0.877479	0.00356728	0.29328	0.000391346	0.903288	-0.0232462	0.00275813	0.0281356	0.00254668	-0.0233921	0.00127367	0.0177837	0.0010892	-0.0221027	0.000991401	-0.0071458	0.199685	-0.00712245	0.0069963	0.00991504	0.00983613	-0.00451592	0.242453	-0.0171887	0.186667	0.00466899	0.367297	-0.00155721	0.765248	0.0142656	0.00549579	0.00821609	0.25327	-0.00888916	0.215347	0.00452378	0.482554	0.0162864	0.0233821	-0.0134688	0.0608824	0.00110594	0.877044	-9.17216e-05	0.969489	-0.000796023	0.825347	0.00217548	0.463976	2.39742e-05	0.993795	0.00235002	0.353285	0.00915764	0.00441315	-0.00188331	0.271687	-0.00129873	0.815554	0.00627933	0.254343	0.00126962	0.447151	0.00217928	0.0927043	0.00155191	0.701411	0.00361345	0.595553	0.00925704	3.45779e-06	0.0076401	3.89798e-05	0.000853948	0.742499	-0.00763323	0.00649555	-0.0055759	0.0346042	-0.00611067	0.0309249	0.00165672	0.580166	0.00801682	0.0116784	0.00402894	0.108169	0.00671276	0.00490102	-0.00467776	0.0724504	0.0019348	0.375161	0.00563982	0.0158293	0.010513	0.0421632	0.00329138	0.185334	0.0253423	4.07171e-09	0.00320127	0.2678	4.03528e-05	0.975451	-0.00336783	0.232202	0.014666	0.000102628	-0.00686917	0.0661027	0.00331709	0.656081	-0.00365793	0.327096	-0.0215763	1.24089e-11	0.0104359	7.29181e-12	-0.0128619	0.000488023	0.0151167	0.000119655	-0.0591654	4.66075e-08	0.00163035	0.210903	0.00728291	9.73388e-14
rs1449394	0.00110839	0.88594	-0.00449452	0.261232	-0.00447512	0.323155	-0.0097777	5.35679e-05	0.0190831	1.96126e-18	0.0132327	1.21361e-09	0.00529764	0.0129085	0.00507752	0.0180168	0.00907411	1.71526e-05	0.00761945	0.0023387	0.0117115	5.3456e-05	0.0107227	0.000260684	0.00639832	0.000927553	-0.00354911	0.102301	0.00504207	0.00208442	-0.00240141	0.259877	-0.0038502	0.00240311	0.000603153	0.6963	-0.000665388	0.532106	0.00429797	5.64856e-05	0.00436969	6.70965e-07	-0.0239923	1.3774e-17	0.00299764	0.000144046	-0.000423036	0.85251	0.00183639	0.433526	0.00436441	0.0439311	0.0122467	1.40245e-08	0.0137139	1.66043e-10	0.00177955	0.408777	0.0114311	7.23181e-09	0.00141296	0.401774	-0.00317961	0.1458	0.00516079	0.00640696	0.00357188	0.0453695	0.00623019	4.03507e-05	0.00331736	0.0306193	0.0012212	0.601221	-0.011375	3.99358e-08	-0.00502746	0.0196361	0.0168256	8.83675e-20	-0.00563591	0.00933115	0.00283862	0.189656	-0.0115113	1.91904e-20	0.00444748	0.0377019	0.00138727	0.280919	-0.0216283	1.09193e-11	0.00716636	0.00496746	0.00648537	0.0103831	0.00751294	0.000881852	0.00332906	0.19102	-0.00653152	0.0102252	-0.00321476	0.018019	-0.0036961	0.024566	0.0115566	2.95213e-06	0.00297011	0.124911	0.00329989	0.124953	-0.00161113	0.137095	-0.00110826	0.29858	-0.00383013	0.000110514	0.000764227	0.476434	-0.00125111	0.241275	-0.00807303	4.11578e-18	-0.00916906	1.40604e-17	-0.00354041	2.13693e-05	-0.00335315	0.00217071	-0.0109524	0.000256775	-0.00680638	4.58206e-14	-0.00978935	3.69129e-05	0.00841536	1.24865e-15	0.00218147	0.00910177	6.43878e-05	0.947766	0.00313123	0.000554101	0.00886019	0.0262163	0.00552944	0.000850539	0.00441334	0.0135269	0.00525609	0.0374043	0.00936744	0.00813973	0.0106669	3.83267e-29	0.00296993	0.000696334	-0.000816876	0.278193	0.00496	0.131933	0.0207859	1.13734e-05	0.0157688	0.000411205	-0.00433724	0.20811	-3.03431e-05	0.985993	-0.00493801	0.0060884	0.00107103	0.622595	-0.0124792	0.0103252	-0.000158689	0.9511	-0.00431417	0.579492	-0.0025834	0.426134	0.00453632	0.32925	-0.00275459	0.13214	0.00113255	0.826626	-0.00371343	0.0453767	0.00019748	0.928814	-0.00228856	0.340321	0.000849283	0.673874	0.00920361	0.000342519	0.0278217	4.05291e-15	0.0254314	0.00133815	0.0351789	9.41361e-06	-0.00060059	0.839942	-0.00343516	0.337195	0.00889211	0.00528296	-3.9102e-05	0.937679	-0.00177543	0.00867864	-0.00806652	0.00563568	0.000184491	0.810888	-0.00114649	0.58912	-0.00240697	0.40267	0.00189715	0.454856	0.00739544	0.0458874	0.00124938	0.519311	0.00324486	0.242832	-0.00366727	0.15625	6.50535e-05	0.98173	0.0022334	0.463643	-0.0016772	0.357933	-0.00231105	0.193129	0.00032772	0.672843	0.000897902	0.592939	-0.00070152	0.600801	-0.00173674	0.610683	0.00196646	0.690093	0.00121269	0.621664	-0.0011962	0.450303	-0.00572583	0.0754932	0.00144748	0.215992	0.000507128	0.474775	-0.00252018	0.129812	0.000616942	0.684981	0.00309469	0.0235068	0.00212051	0.11764	0.000203859	0.969719	0.000296689	0.821671	-0.00122828	0.36172	-0.00530251	0.0034284	-0.0035287	0.000548741	0.0137515	2.07427e-10	-0.000260198	0.707566	0.000312672	0.939394	-0.0248099	5.10607e-28	0.0128813	2.41775e-08	-0.000824965	0.0453666	-0.00367721	0.0198763	-0.00204468	0.0596587	-0.010025	0.000344035	-0.00912668	0.17795	0.00610103	0.162586	-0.00539912	0.183987	0.00161305	0.450802	0.0107699	0.00642876	-0.00583512	0.00215742	0.00929378	1.68386e-05	-0.00178236	0.147842	0.00239105	0.0246904	-0.00729121	0.0378358	0.0283945	3.19102e-19	0.000607299	0.344027	0.0052691	0.186677	-0.00194648	0.726802	0.00980572	1.53262e-06	0.0039718	0.184023	0.0165239	1.22218e-08	-0.000479391	0.89053	0.00746643	0.0330737	0.00528127	0.000125485	0.00206356	0.0589674	-0.009955	0.000363519	-0.0044454	0.294185	-0.0107973	0.00980487	0.00651867	0.102661	-0.00056879	0.789854	0.0204716	4.66255e-06	-0.00457234	0.00645302	0.00760025	0.294409	-0.00119363	0.876851	0.00334837	0.323822	0.000521659	0.871308	-0.0232099	0.00279501	0.0281509	0.00252778	-0.0234006	0.00126552	0.0176113	0.00121514	-0.0223515	0.000866531	-0.00722436	0.194709	-0.00706541	0.00744455	0.00982936	0.0104702	-0.0044137	0.253154	-0.0171771	0.186795	0.00464578	0.369533	-0.001198	0.818254	0.0142374	0.00557415	0.00811535	0.258996	-0.00874806	0.222563	0.00474057	0.46167	0.0163782	0.022573	-0.0135228	0.0597685	0.00154431	0.828897	-0.000119928	0.960097	-0.000818048	0.82053	0.00220883	0.456981	0.000110824	0.971312	0.00236735	0.349559	0.00909867	0.00465857	-0.00185465	0.278863	-0.00129934	0.815404	0.00629001	0.253359	0.00124535	0.455705	0.00222047	0.0865768	0.00151129	0.708753	0.0037505	0.581589	0.00925475	3.45255e-06	0.00758375	4.41926e-05	0.000910987	0.725889	-0.00763816	0.00644376	-0.0057064	0.0305342	-0.00616568	0.0293928	0.00174555	0.559893	0.0079313	0.0125735	0.00396509	0.113757	0.00670631	0.00492837	-0.00457756	0.0786905	0.0020497	0.347315	0.00567634	0.0151297	0.0105166	0.0420285	0.00332735	0.18044	0.0252675	4.47082e-09	0.0030531	0.290429	3.43441e-05	0.979099	-0.00337349	0.23127	0.0147792	9.01943e-05	-0.00681032	0.0683689	0.00345533	0.642637	-0.0036253	0.331295	-0.0216278	1.0932e-11	0.010383	9.173e-12	-0.0128559	0.000489158	0.0151579	0.000113906	-0.0588716	5.37743e-08	0.00160688	0.217416	0.00723584	1.37471e-13
rs4856579	0.00110006	0.886821	-0.00449457	0.261394	-0.00463138	0.306713	-0.00984984	4.74164e-05	0.0189915	2.91613e-18	0.0131622	1.50238e-09	0.00531638	0.0126202	0.00511861	0.017141	0.00904468	1.8372e-05	0.00756232	0.00252992	0.0116064	6.2681e-05	0.0106897	0.000273533	0.00632151	0.00107226	-0.0035464	0.102671	0.00509435	0.00187801	-0.00254149	0.233246	-0.00384198	0.00246296	0.000644518	0.676709	-0.000699251	0.511571	0.0043347	4.9036e-05	0.00440587	5.46666e-07	-0.0240475	1.19014e-17	0.00302881	0.000123339	-0.000323021	0.887147	0.00190139	0.417578	0.00441874	0.0414313	0.012275	1.3124e-08	0.0136934	1.79047e-10	0.00177252	0.410777	0.0113496	9.33543e-09	0.0014494	0.389894	-0.00313426	0.151762	0.00505472	0.00760039	0.00361017	0.0431728	0.00630432	3.28142e-05	0.00330298	0.0314023	0.00125135	0.592386	-0.0114116	3.64744e-08	-0.00499688	0.0204325	0.0168861	6.70736e-20	-0.00555611	0.0104052	0.0027278	0.207671	-0.0115133	1.94381e-20	0.00445773	0.0373229	0.0013773	0.284543	-0.0215768	1.23945e-11	0.00725217	0.0044856	0.00643419	0.0110305	0.00749958	0.000904312	0.0032607	0.200442	-0.00648755	0.0107728	-0.0032322	0.0174377	-0.00373052	0.0233062	0.0115697	2.89711e-06	0.002908	0.133122	0.00337601	0.116597	-0.00158071	0.144799	-0.00110871	0.298534	-0.00382071	0.000115462	0.000781994	0.466386	-0.00120823	0.257931	-0.00805862	4.83108e-18	-0.00917694	1.35007e-17	-0.00354134	2.1391e-05	-0.00334661	0.00222181	-0.010988	0.000246309	-0.00679764	5.02574e-14	-0.00972646	4.1647e-05	0.00843693	1.07864e-15	0.00216629	0.00961919	5.50576e-05	0.95534	0.00313425	0.00054926	0.00873062	0.0285302	0.00553748	0.00083862	0.00433805	0.0152385	0.00532874	0.03491	0.00917177	0.009595	0.0106733	3.69653e-29	0.0029518	0.000753372	-0.000814989	0.279462	0.00504027	0.125914	0.0208059	1.12166e-05	0.0156738	0.000447079	-0.00438707	0.203052	8.50822e-06	0.996073	-0.0050101	0.00539778	0.00105808	0.626885	-0.012515	0.0101261	-0.00017923	0.944793	-0.00483112	0.535005	-0.00259323	0.424485	0.00448651	0.334698	-0.0027201	0.13716	0.00103097	0.841991	-0.00367268	0.047857	0.000405448	0.854501	-0.00236807	0.32392	0.000895837	0.65719	0.00914797	0.0003731	0.0279423	3.14226e-15	0.0254815	0.00131394	0.0352296	9.20319e-06	-0.00063657	0.830542	-0.0035701	0.318695	0.00896682	0.00492472	-4.73979e-05	0.924515	-0.00179518	0.00798001	-0.00808738	0.00552624	0.000198304	0.79708	-0.00116824	0.582178	-0.0024146	0.40131	0.00182003	0.473519	0.0076083	0.0400415	0.00119247	0.538633	0.00336287	0.22625	-0.00366459	0.156668	7.67172e-05	0.978461	0.00227867	0.454757	-0.00168163	0.356801	-0.0023027	0.19487	0.000310197	0.689481	0.000853701	0.611368	-0.000736232	0.583024	-0.00172326	0.613553	0.00199903	0.685318	0.00123222	0.616157	-0.00117714	0.457679	-0.00568852	0.0774992	0.00145557	0.213563	0.000514112	0.468836	-0.00252881	0.128609	0.000624055	0.68163	0.0031067	0.0230107	0.00209799	0.121694	0.000288187	0.957214	0.000323024	0.806204	-0.00118546	0.378849	-0.00526459	0.00367681	-0.00352799	0.000552359	0.0137263	2.26584e-10	-0.000269344	0.697875	0.000304568	0.940979	-0.0248988	3.43614e-28	0.0129262	2.18347e-08	-0.000835756	0.042688	-0.00366217	0.0204263	-0.00203868	0.0604905	-0.0100724	0.000323632	-0.00887887	0.190144	0.00607187	0.164717	-0.00541558	0.18278	0.00159306	0.456559	0.0106683	0.00696216	-0.00585862	0.00207663	0.00934829	1.51134e-05	-0.00183745	0.13584	0.00234863	0.0274027	-0.00725174	0.038945	0.0284624	2.69104e-19	0.000639184	0.319441	0.00520746	0.192027	-0.00195175	0.726179	0.0099096	1.19612e-06	0.00386301	0.196471	0.0165569	1.15562e-08	-0.000620089	0.858741	0.00737446	0.0353491	0.00527429	0.000128759	0.00204481	0.0613913	-0.00983847	0.000427837	-0.00451367	0.28698	-0.0107725	0.00999822	0.00660916	0.0980787	-0.000509456	0.811395	0.0204298	4.91102e-06	-0.00460509	0.00609751	0.00769659	0.288527	-0.00118771	0.877479	0.00356728	0.29328	0.000391346	0.903288	-0.0232462	0.00275813	0.0281356	0.00254668	-0.0233921	0.00127367	0.0177837	0.0010892	-0.0221027	0.000991401	-0.0071458	0.199685	-0.00712245	0.0069963	0.00991504	0.00983613	-0.00451592	0.242453	-0.0171887	0.186667	0.00466899	0.367297	-0.00155721	0.765248	0.0142656	0.00549579	0.00821609	0.25327	-0.00888916	0.215347	0.00452378	0.482554	0.0162864	0.0233821	-0.0134688	0.0608824	0.00110594	0.877044	-9.17216e-05	0.969489	-0.000796023	0.825347	0.00217548	0.463976	2.39742e-05	0.993795	0.00235002	0.353285	0.00915764	0.00441315	-0.00188331	0.271687	-0.00129873	0.815554	0.00627933	0.254343	0.00126962	0.447151	0.00217928	0.0927043	0.00155191	0.701411	0.00361345	0.595553	0.00925704	3.45779e-06	0.0076401	3.89798e-05	0.000853948	0.742499	-0.00763323	0.00649555	-0.0055759	0.0346042	-0.00611067	0.0309249	0.00165672	0.580166	0.00801682	0.0116784	0.00402894	0.108169	0.00671276	0.00490102	-0.00467776	0.0724504	0.0019348	0.375161	0.00563982	0.0158293	0.010513	0.0421632	0.00329138	0.185334	0.0253423	4.07171e-09	0.00320127	0.2678	4.03528e-05	0.975451	-0.00336783	0.232202	0.014666	0.000102628	-0.00686917	0.0661027	0.00331709	0.656081	-0.00365793	0.327096	-0.0215763	1.24089e-11	0.0104359	7.29181e-12	-0.0128619	0.000488023	0.0151167	0.000119655	-0.0591654	4.66075e-08	0.00163035	0.210903	0.00728291	9.73388e-14
rs79519103	0.0426881	0.100607	0.00973863	0.481391	0.00493243	0.752762	-0.00321159	0.700082	0.00323198	0.666284	0.0126884	0.0901923	0.0128852	0.079082	0.00566389	0.44371	0.00864243	0.234556	0.0151647	0.0785128	0.0234001	0.0190951	-0.0102517	0.309986	0.011148	0.0931882	-0.0121883	0.103239	-0.00182557	0.746245	0.0170578	0.0202664	0.0016491	0.705823	0.00458457	0.389045	0.00357206	0.329652	0.00475978	0.195494	0.00253074	0.403357	-0.00940855	0.331339	0.000742516	0.784652	0.00224234	0.774897	0.00828143	0.304548	0.00374835	0.615524	0.00442447	0.552012	-0.00502843	0.496493	0.00760907	0.305272	-0.00526276	0.439364	-0.00827778	0.153838	0.00168181	0.823258	-2.55579e-05	0.996872	0.00472664	0.441965	-0.0066505	0.203332	-0.000383258	0.942205	0.00402121	0.617112	-0.00461797	0.517608	0.000581841	0.937523	0.00637588	0.316619	-0.0112006	0.133565	0.0201147	0.00695617	0.000261684	0.951231	-0.0072758	0.323571	-0.00275348	0.534513	-0.00555718	0.612247	0.0038657	0.660348	-0.00706412	0.417994	0.00293612	0.70615	-0.00612023	0.485784	-0.0075675	0.387961	-0.00209385	0.655326	-0.00121877	0.829616	0.00303945	0.722363	0.0079567	0.233329	-0.00107159	0.884969	0.00890155	0.0171098	0.00119142	0.745437	-0.00236383	0.488427	0.00482102	0.192521	-0.000238708	0.948263	-0.0017009	0.595797	0.00330306	0.371801	0.00522649	0.0685139	0.00470033	0.212379	-0.0219292	0.0332679	-0.00100444	0.746726	0.0136707	0.094237	0.00295679	0.414565	0.00783621	0.00648999	0.00116481	0.730589	0.00327782	0.291596	0.00128488	0.924988	0.00138128	0.808011	0.00550116	0.373041	0.00494184	0.571184	0.00191018	0.875952	0.00448774	0.171274	0.00222396	0.459017	0.00396193	0.128031	0.00464674	0.683114	0.00250015	0.877682	-0.0209152	0.17099	0.00370741	0.752784	0.00591484	0.317723	0.000971935	0.875153	-0.0146339	0.0498067	-0.0242181	0.14629	0.00647535	0.463583	-0.0286606	0.282227	-0.0171076	0.124306	0.0194239	0.2231	-0.000597054	0.924175	-0.00761032	0.666309	0.00162788	0.7981	-0.00749132	0.322997	0.00698073	0.396381	0.00193781	0.779424	0.0113604	0.196493	0.0129354	0.287036	0.0441899	0.103858	0.0152052	0.575418	0.0207559	0.0418143	0.0144337	0.239596	0.00489838	0.654682	0.000533534	0.755758	-0.000164451	0.943509	0.00819239	0.412323	-0.000346446	0.895777	0.000206114	0.977415	0.00130212	0.894954	0.00268457	0.757771	0.0264988	0.0369294	0.00113777	0.864161	0.00653556	0.492996	-0.000261919	0.976445	0.00621687	0.523597	0.00492584	0.637459	-0.00250099	0.689445	0.00380083	0.532901	0.0023118	0.385566	0.00374414	0.515066	0.00319008	0.490004	-0.0005015	0.965792	0.0292134	0.084166	1.86966e-05	0.998229	0.000695167	0.898165	-0.00379293	0.731341	-0.000484508	0.903911	0.00166554	0.493685	0.00658861	0.248127	-0.00336623	0.518553	0.0010178	0.828059	0.00399951	0.38898	-0.0224582	0.222939	0.000455097	0.920113	0.00158855	0.73198	0.00863345	0.166375	0.00173296	0.622291	0.00362656	0.626409	0.00219788	0.357522	-0.00468934	0.740635	-0.0206578	0.00798329	-0.00574632	0.47026	-0.00179975	0.205825	0.00552022	0.31017	-0.0063764	0.0881202	0.000270292	0.97748	-0.00958841	0.678521	-0.0149508	0.316653	0.00324071	0.815199	0.00198723	0.785781	0.00387924	0.773941	0.00218103	0.739209	-0.0139086	0.0615347	0.00239781	0.571969	0.00323717	0.378154	0.00352767	0.770213	0.0200314	0.0661116	0.000919243	0.677556	0.0173265	0.202996	0.0156128	0.411437	0.00485102	0.491421	0.0223655	0.0300445	-0.0186683	0.0619392	-0.0124861	0.301771	-0.00591547	0.626753	0.0055991	0.238362	-0.000777605	0.836447	-0.0154597	0.108234	-0.00446462	0.758721	-0.0114635	0.42436	0.0173941	0.204204	0.00218152	0.76615	0.00477978	0.756012	0.00410646	0.476462	-0.018034	0.466885	-0.0104815	0.689644	-0.0105983	0.360483	0.00836785	0.44671	0.0200036	0.452373	0.0313865	0.324017	-0.00279784	0.910167	0.0242334	0.192651	-0.0102419	0.654817	-0.0411866	0.0304855	-0.00545357	0.548145	0.0121485	0.359016	-0.00369439	0.78154	-0.0582939	0.196781	0.0152051	0.392202	-0.0114281	0.522773	0.0500931	0.0044929	-0.00418124	0.865793	-0.000842045	0.972791	0.015883	0.47444	0.0165808	0.503402	-0.0133555	0.589402	0.0139503	0.570725	0.00648088	0.430666	-0.00280245	0.820099	0.00327263	0.748066	0.00814053	0.440801	-0.00966765	0.265235	0.00211623	0.847926	0.00372909	0.525236	0.00115906	0.951614	0.0103954	0.582443	0.00368331	0.519708	0.000917592	0.836577	-0.00552364	0.689804	-0.00392989	0.865857	-0.00776763	0.25806	0.000286298	0.964301	0.00461695	0.605611	0.00101518	0.9157	0.0133463	0.138992	-0.0156514	0.10614	0.00484761	0.636302	-0.012832	0.237709	-0.00949585	0.268026	0.00713862	0.381588	0.000688527	0.938872	-0.00594206	0.428856	0.00104457	0.896842	0.0106052	0.551637	0.0104234	0.223937	-0.0093523	0.527862	0.0106916	0.284669	-0.00307088	0.496408	0.0116726	0.229225	0.0261608	0.0448235	-0.00275422	0.831072	0.068871	0.00601188	-0.00773137	0.545455	-0.00553349	0.613754	0.00393858	0.450721	-0.00335037	0.791057	0.0040501	0.763304	-0.0478028	0.199636	0.00257173	0.566208	0.000582406	0.862921
rs4856580	0.00110006	0.886821	-0.00449457	0.261394	-0.00463138	0.306713	-0.00984984	4.74164e-05	0.0189915	2.91613e-18	0.0131622	1.50238e-09	0.00531638	0.0126202	0.00511861	0.017141	0.00904468	1.8372e-05	0.00756232	0.00252992	0.0116064	6.2681e-05	0.0106897	0.000273533	0.00632151	0.00107226	-0.0035464	0.102671	0.00509435	0.00187801	-0.00254149	0.233246	-0.00384198	0.00246296	0.000644518	0.676709	-0.000699251	0.511571	0.0043347	4.9036e-05	0.00440587	5.46666e-07	-0.0240475	1.19014e-17	0.00302881	0.000123339	-0.000323021	0.887147	0.00190139	0.417578	0.00441874	0.0414313	0.012275	1.3124e-08	0.0136934	1.79047e-10	0.00177252	0.410777	0.0113496	9.33543e-09	0.0014494	0.389894	-0.00313426	0.151762	0.00505472	0.00760039	0.00361017	0.0431728	0.00630432	3.28142e-05	0.00330298	0.0314023	0.00125135	0.592386	-0.0114116	3.64744e-08	-0.00499688	0.0204325	0.0168861	6.70736e-20	-0.00555611	0.0104052	0.0027278	0.207671	-0.0115133	1.94381e-20	0.00445773	0.0373229	0.0013773	0.284543	-0.0215768	1.23945e-11	0.00725217	0.0044856	0.00643419	0.0110305	0.00749958	0.000904312	0.0032607	0.200442	-0.00648755	0.0107728	-0.0032322	0.0174377	-0.00373052	0.0233062	0.0115697	2.89711e-06	0.002908	0.133122	0.00337601	0.116597	-0.00158071	0.144799	-0.00110871	0.298534	-0.00382071	0.000115462	0.000781994	0.466386	-0.00120823	0.257931	-0.00805862	4.83108e-18	-0.00917694	1.35007e-17	-0.00354134	2.1391e-05	-0.00334661	0.00222181	-0.010988	0.000246309	-0.00679764	5.02574e-14	-0.00972646	4.1647e-05	0.00843693	1.07864e-15	0.00216629	0.00961919	5.50576e-05	0.95534	0.00313425	0.00054926	0.00873062	0.0285302	0.00553748	0.00083862	0.00433805	0.0152385	0.00532874	0.03491	0.00917177	0.009595	0.0106733	3.69653e-29	0.0029518	0.000753372	-0.000814989	0.279462	0.00504027	0.125914	0.0208059	1.12166e-05	0.0156738	0.000447079	-0.00438707	0.203052	8.50822e-06	0.996073	-0.0050101	0.00539778	0.00105808	0.626885	-0.012515	0.0101261	-0.00017923	0.944793	-0.00483112	0.535005	-0.00259323	0.424485	0.00448651	0.334698	-0.0027201	0.13716	0.00103097	0.841991	-0.00367268	0.047857	0.000405448	0.854501	-0.00236807	0.32392	0.000895837	0.65719	0.00914797	0.0003731	0.0279423	3.14226e-15	0.0254815	0.00131394	0.0352296	9.20319e-06	-0.00063657	0.830542	-0.0035701	0.318695	0.00896682	0.00492472	-4.73979e-05	0.924515	-0.00179518	0.00798001	-0.00808738	0.00552624	0.000198304	0.79708	-0.00116824	0.582178	-0.0024146	0.40131	0.00182003	0.473519	0.0076083	0.0400415	0.00119247	0.538633	0.00336287	0.22625	-0.00366459	0.156668	7.67172e-05	0.978461	0.00227867	0.454757	-0.00168163	0.356801	-0.0023027	0.19487	0.000310197	0.689481	0.000853701	0.611368	-0.000736232	0.583024	-0.00172326	0.613553	0.00199903	0.685318	0.00123222	0.616157	-0.00117714	0.457679	-0.00568852	0.0774992	0.00145557	0.213563	0.000514112	0.468836	-0.00252881	0.128609	0.000624055	0.68163	0.0031067	0.0230107	0.00209799	0.121694	0.000288187	0.957214	0.000323024	0.806204	-0.00118546	0.378849	-0.00526459	0.00367681	-0.00352799	0.000552359	0.0137263	2.26584e-10	-0.000269344	0.697875	0.000304568	0.940979	-0.0248988	3.43614e-28	0.0129262	2.18347e-08	-0.000835756	0.042688	-0.00366217	0.0204263	-0.00203868	0.0604905	-0.0100724	0.000323632	-0.00887887	0.190144	0.00607187	0.164717	-0.00541558	0.18278	0.00159306	0.456559	0.0106683	0.00696216	-0.00585862	0.00207663	0.00934829	1.51134e-05	-0.00183745	0.13584	0.00234863	0.0274027	-0.00725174	0.038945	0.0284624	2.69104e-19	0.000639184	0.319441	0.00520746	0.192027	-0.00195175	0.726179	0.0099096	1.19612e-06	0.00386301	0.196471	0.0165569	1.15562e-08	-0.000620089	0.858741	0.00737446	0.0353491	0.00527429	0.000128759	0.00204481	0.0613913	-0.00983847	0.000427837	-0.00451367	0.28698	-0.0107725	0.00999822	0.00660916	0.0980787	-0.000509456	0.811395	0.0204298	4.91102e-06	-0.00460509	0.00609751	0.00769659	0.288527	-0.00118771	0.877479	0.00356728	0.29328	0.000391346	0.903288	-0.0232462	0.00275813	0.0281356	0.00254668	-0.0233921	0.00127367	0.0177837	0.0010892	-0.0221027	0.000991401	-0.0071458	0.199685	-0.00712245	0.0069963	0.00991504	0.00983613	-0.00451592	0.242453	-0.0171887	0.186667	0.00466899	0.367297	-0.00155721	0.765248	0.0142656	0.00549579	0.00821609	0.25327	-0.00888916	0.215347	0.00452378	0.482554	0.0162864	0.0233821	-0.0134688	0.0608824	0.00110594	0.877044	-9.17216e-05	0.969489	-0.000796023	0.825347	0.00217548	0.463976	2.39742e-05	0.993795	0.00235002	0.353285	0.00915764	0.00441315	-0.00188331	0.271687	-0.00129873	0.815554	0.00627933	0.254343	0.00126962	0.447151	0.00217928	0.0927043	0.00155191	0.701411	0.00361345	0.595553	0.00925704	3.45779e-06	0.0076401	3.89798e-05	0.000853948	0.742499	-0.00763323	0.00649555	-0.0055759	0.0346042	-0.00611067	0.0309249	0.00165672	0.580166	0.00801682	0.0116784	0.00402894	0.108169	0.00671276	0.00490102	-0.00467776	0.0724504	0.0019348	0.375161	0.00563982	0.0158293	0.010513	0.0421632	0.00329138	0.185334	0.0253423	4.07171e-09	0.00320127	0.2678	4.03528e-05	0.975451	-0.00336783	0.232202	0.014666	0.000102628	-0.00686917	0.0661027	0.00331709	0.656081	-0.00365793	0.327096	-0.0215763	1.24089e-11	0.0104359	7.29181e-12	-0.0128619	0.000488023	0.0151167	0.000119655	-0.0591654	4.66075e-08	0.00163035	0.210903	0.00728291	9.73388e-14
rs58828944	0.00110839	0.88594	-0.00449452	0.261232	-0.00447512	0.323155	-0.0097777	5.35679e-05	0.0190831	1.96126e-18	0.0132327	1.21361e-09	0.00529764	0.0129085	0.00507752	0.0180168	0.00907411	1.71526e-05	0.00761945	0.0023387	0.0117115	5.3456e-05	0.0107227	0.000260684	0.00639832	0.000927553	-0.00354911	0.102301	0.00504207	0.00208442	-0.00240141	0.259877	-0.0038502	0.00240311	0.000603153	0.6963	-0.000665388	0.532106	0.00429797	5.64856e-05	0.00436969	6.70965e-07	-0.0239923	1.3774e-17	0.00299764	0.000144046	-0.000423036	0.85251	0.00183639	0.433526	0.00436441	0.0439311	0.0122467	1.40245e-08	0.0137139	1.66043e-10	0.00177955	0.408777	0.0114311	7.23181e-09	0.00141296	0.401774	-0.00317961	0.1458	0.00516079	0.00640696	0.00357188	0.0453695	0.00623019	4.03507e-05	0.00331736	0.0306193	0.0012212	0.601221	-0.011375	3.99358e-08	-0.00502746	0.0196361	0.0168256	8.83675e-20	-0.00563591	0.00933115	0.00283862	0.189656	-0.0115113	1.91904e-20	0.00444748	0.0377019	0.00138727	0.280919	-0.0216283	1.09193e-11	0.00716636	0.00496746	0.00648537	0.0103831	0.00751294	0.000881852	0.00332906	0.19102	-0.00653152	0.0102252	-0.00321476	0.018019	-0.0036961	0.024566	0.0115566	2.95213e-06	0.00297011	0.124911	0.00329989	0.124953	-0.00161113	0.137095	-0.00110826	0.29858	-0.00383013	0.000110514	0.000764227	0.476434	-0.00125111	0.241275	-0.00807303	4.11578e-18	-0.00916906	1.40604e-17	-0.00354041	2.13693e-05	-0.00335315	0.00217071	-0.0109524	0.000256775	-0.00680638	4.58206e-14	-0.00978935	3.69129e-05	0.00841536	1.24865e-15	0.00218147	0.00910177	6.43878e-05	0.947766	0.00313123	0.000554101	0.00886019	0.0262163	0.00552944	0.000850539	0.00441334	0.0135269	0.00525609	0.0374043	0.00936744	0.00813973	0.0106669	3.83267e-29	0.00296993	0.000696334	-0.000816876	0.278193	0.00496	0.131933	0.0207859	1.13734e-05	0.0157688	0.000411205	-0.00433724	0.20811	-3.03431e-05	0.985993	-0.00493801	0.0060884	0.00107103	0.622595	-0.0124792	0.0103252	-0.000158689	0.9511	-0.00431417	0.579492	-0.0025834	0.426134	0.00453632	0.32925	-0.00275459	0.13214	0.00113255	0.826626	-0.00371343	0.0453767	0.00019748	0.928814	-0.00228856	0.340321	0.000849283	0.673874	0.00920361	0.000342519	0.0278217	4.05291e-15	0.0254314	0.00133815	0.0351789	9.41361e-06	-0.00060059	0.839942	-0.00343516	0.337195	0.00889211	0.00528296	-3.9102e-05	0.937679	-0.00177543	0.00867864	-0.00806652	0.00563568	0.000184491	0.810888	-0.00114649	0.58912	-0.00240697	0.40267	0.00189715	0.454856	0.00739544	0.0458874	0.00124938	0.519311	0.00324486	0.242832	-0.00366727	0.15625	6.50535e-05	0.98173	0.0022334	0.463643	-0.0016772	0.357933	-0.00231105	0.193129	0.00032772	0.672843	0.000897902	0.592939	-0.00070152	0.600801	-0.00173674	0.610683	0.00196646	0.690093	0.00121269	0.621664	-0.0011962	0.450303	-0.00572583	0.0754932	0.00144748	0.215992	0.000507128	0.474775	-0.00252018	0.129812	0.000616942	0.684981	0.00309469	0.0235068	0.00212051	0.11764	0.000203859	0.969719	0.000296689	0.821671	-0.00122828	0.36172	-0.00530251	0.0034284	-0.0035287	0.000548741	0.0137515	2.07427e-10	-0.000260198	0.707566	0.000312672	0.939394	-0.0248099	5.10607e-28	0.0128813	2.41775e-08	-0.000824965	0.0453666	-0.00367721	0.0198763	-0.00204468	0.0596587	-0.010025	0.000344035	-0.00912668	0.17795	0.00610103	0.162586	-0.00539912	0.183987	0.00161305	0.450802	0.0107699	0.00642876	-0.00583512	0.00215742	0.00929378	1.68386e-05	-0.00178236	0.147842	0.00239105	0.0246904	-0.00729121	0.0378358	0.0283945	3.19102e-19	0.000607299	0.344027	0.0052691	0.186677	-0.00194648	0.726802	0.00980572	1.53262e-06	0.0039718	0.184023	0.0165239	1.22218e-08	-0.000479391	0.89053	0.00746643	0.0330737	0.00528127	0.000125485	0.00206356	0.0589674	-0.009955	0.000363519	-0.0044454	0.294185	-0.0107973	0.00980487	0.00651867	0.102661	-0.00056879	0.789854	0.0204716	4.66255e-06	-0.00457234	0.00645302	0.00760025	0.294409	-0.00119363	0.876851	0.00334837	0.323822	0.000521659	0.871308	-0.0232099	0.00279501	0.0281509	0.00252778	-0.0234006	0.00126552	0.0176113	0.00121514	-0.0223515	0.000866531	-0.00722436	0.194709	-0.00706541	0.00744455	0.00982936	0.0104702	-0.0044137	0.253154	-0.0171771	0.186795	0.00464578	0.369533	-0.001198	0.818254	0.0142374	0.00557415	0.00811535	0.258996	-0.00874806	0.222563	0.00474057	0.46167	0.0163782	0.022573	-0.0135228	0.0597685	0.00154431	0.828897	-0.000119928	0.960097	-0.000818048	0.82053	0.00220883	0.456981	0.000110824	0.971312	0.00236735	0.349559	0.00909867	0.00465857	-0.00185465	0.278863	-0.00129934	0.815404	0.00629001	0.253359	0.00124535	0.455705	0.00222047	0.0865768	0.00151129	0.708753	0.0037505	0.581589	0.00925475	3.45255e-06	0.00758375	4.41926e-05	0.000910987	0.725889	-0.00763816	0.00644376	-0.0057064	0.0305342	-0.00616568	0.0293928	0.00174555	0.559893	0.0079313	0.0125735	0.00396509	0.113757	0.00670631	0.00492837	-0.00457756	0.0786905	0.0020497	0.347315	0.00567634	0.0151297	0.0105166	0.0420285	0.00332735	0.18044	0.0252675	4.47082e-09	0.0030531	0.290429	3.43441e-05	0.979099	-0.00337349	0.23127	0.0147792	9.01943e-05	-0.00681032	0.0683689	0.00345533	0.642637	-0.0036253	0.331295	-0.0216278	1.0932e-11	0.010383	9.173e-12	-0.0128559	0.000489158	0.0151579	0.000113906	-0.0588716	5.37743e-08	0.00160688	0.217416	0.00723584	1.37471e-13
rs59825726	0.00107347	0.88954	-0.00448241	0.262689	-0.00464833	0.304949	-0.00985662	4.68559e-05	0.0189797	3.06122e-18	0.0131607	1.50921e-09	0.00529389	0.013001	0.00513636	0.0167606	0.00904446	1.83832e-05	0.00760304	0.00239759	0.0116187	6.15748e-05	0.0107152	0.000264473	0.00632714	0.00106135	-0.00357459	0.0999697	0.00508622	0.00190994	-0.0025412	0.233302	-0.00383604	0.00250162	0.000644649	0.676649	-0.000699084	0.511675	0.00434557	4.69489e-05	0.00440644	5.44934e-07	-0.0240573	1.15505e-17	0.00303388	0.000120162	-0.000326976	0.885775	0.00191376	0.414557	0.00443735	0.0405835	0.0122714	1.32579e-08	0.0137068	1.71957e-10	0.00177668	0.409682	0.0113402	9.60254e-09	0.00143869	0.39341	-0.00313979	0.151044	0.00506149	0.00752035	0.00361542	0.0428716	0.00630341	3.2905e-05	0.00330789	0.0311525	0.00125985	0.589876	-0.0114234	3.53197e-08	-0.00499663	0.0204396	0.0168734	7.15259e-20	-0.00554014	0.0106285	0.00271168	0.210373	-0.0115202	1.8462e-20	0.00445162	0.0375855	0.00137994	0.283623	-0.0215772	1.23889e-11	0.00723932	0.00455732	0.00642895	0.0110967	0.00753647	0.000852953	0.00324733	0.202297	-0.00649325	0.0107045	-0.00324495	0.0170002	-0.00372506	0.0235101	0.0115645	2.92698e-06	0.00292132	0.131358	0.00335999	0.118345	-0.00157949	0.145112	-0.00110635	0.299565	-0.00381925	0.000116174	0.000781856	0.466468	-0.00120554	0.258998	-0.00806289	4.64273e-18	-0.00917787	1.34077e-17	-0.00354531	2.09439e-05	-0.00335019	0.00219782	-0.0109882	0.000246241	-0.00680252	4.82401e-14	-0.00972961	4.14146e-05	0.00843834	1.06754e-15	0.00216554	0.00964474	5.67647e-05	0.953958	0.00313301	0.000552107	0.00872575	0.0286205	0.00553572	0.000841898	0.00433651	0.0152754	0.00532539	0.0350258	0.00916524	0.00964702	0.0106863	3.17099e-29	0.00295087	0.000756365	-0.000815142	0.279376	0.00503586	0.126248	0.020809	1.11848e-05	0.0156795	0.000445016	-0.00438707	0.203052	1.2794e-05	0.994095	-0.00500479	0.00544755	0.00104516	0.631106	-0.0125119	0.0101459	-0.000202101	0.937763	-0.00487749	0.531099	-0.00262601	0.41866	0.00447171	0.336302	-0.00271927	0.137283	0.00101459	0.844471	-0.00366473	0.0483435	0.000412852	0.851877	-0.00237484	0.322545	0.000901659	0.65511	0.00912734	0.00038474	0.0279457	3.11968e-15	0.0254569	0.00132848	0.0351999	9.36821e-06	-0.000635233	0.830894	-0.00356213	0.31978	0.0089844	0.00484132	-4.77885e-05	0.923895	-0.00179595	0.00795367	-0.00808811	0.00552237	0.000197192	0.798195	-0.00117367	0.580427	-0.00240092	0.403988	0.00183478	0.469946	0.00760429	0.040148	0.00118805	0.540143	0.00336968	0.225315	-0.00367236	0.155794	6.67141e-05	0.981269	0.00226487	0.457496	-0.00166974	0.360213	-0.00230031	0.195337	0.00030934	0.690297	0.000847423	0.613994	-0.00073963	0.581289	-0.00170389	0.617548	0.00201213	0.68337	0.00123636	0.614976	-0.00115873	0.464746	-0.00572493	0.0756223	0.00145382	0.214116	0.000513642	0.469246	-0.00252185	0.129669	0.000631004	0.678286	0.00310463	0.0231031	0.00210413	0.120609	0.000276234	0.958987	0.000319882	0.808053	-0.00118588	0.378684	-0.0052606	0.00370298	-0.00353213	0.000544171	0.0137218	2.29735e-10	-0.000271915	0.695137	0.000333743	0.935338	-0.0249141	3.19033e-28	0.0129262	2.18384e-08	-0.000836706	0.0424546	-0.00364917	0.0208785	-0.00204398	0.0598277	-0.0100742	0.000322908	-0.0088895	0.189621	0.00613425	0.160426	-0.00537766	0.185869	0.00158666	0.458375	0.0106841	0.00687961	-0.00585583	0.00208702	0.00934457	1.52343e-05	-0.00184321	0.134622	0.00235644	0.0268948	-0.00728256	0.0381234	0.0284551	2.75037e-19	0.000641687	0.317553	0.00522866	0.190226	-0.00193446	0.72851	0.00991629	1.1766e-06	0.00386018	0.196803	0.016541	1.19382e-08	-0.000615622	0.859748	0.00737334	0.0353778	0.00527015	0.000130348	0.00204861	0.0609132	-0.00984695	0.00042301	-0.00452435	0.285845	-0.0107726	0.00999793	0.00660224	0.0984341	-0.000509868	0.811247	0.0204609	4.75174e-06	-0.00460001	0.00615442	0.00780826	0.281608	-0.0012104	0.875159	0.00354253	0.29665	0.000423948	0.895278	-0.0231621	0.00285819	0.028099	0.00258035	-0.0233392	0.00130669	0.0177748	0.00109573	-0.0221142	0.00098555	-0.00711871	0.201403	-0.00713115	0.00692787	0.00991586	0.00983043	-0.00451396	0.242661	-0.0171887	0.186667	0.00466899	0.367297	-0.00155721	0.765248	0.0142656	0.00549579	0.00821609	0.25327	-0.00888916	0.215347	0.00452378	0.482554	0.0162864	0.0233821	-0.0134688	0.0608824	0.00110594	0.877044	-9.17216e-05	0.969489	-0.000796023	0.825347	0.00217548	0.463976	2.39742e-05	0.993795	0.00235002	0.353285	0.00915764	0.00441315	-0.00188331	0.271687	-0.00129873	0.815554	0.00627933	0.254343	0.00126962	0.447151	0.00217928	0.0927043	0.00155191	0.701411	0.00361345	0.595553	0.00925449	3.47981e-06	0.00763266	3.96674e-05	0.000846639	0.744628	-0.0076491	0.0063858	-0.00554809	0.0355185	-0.00610845	0.0309879	0.00167704	0.575533	0.00803487	0.0114922	0.0040627	0.10525	0.006752	0.0046565	-0.00468204	0.0721918	0.00192929	0.376526	0.00567708	0.0151511	0.0105105	0.0422135	0.00332271	0.181187	0.025315	4.23187e-09	0.00320363	0.267449	2.87651e-05	0.982499	-0.00335844	0.233511	0.0146447	0.000105045	-0.00687896	0.0657197	0.00330102	0.657644	-0.00367117	0.325354	-0.0215767	1.24034e-11	0.0104428	7.06923e-12	-0.0128516	0.00049318	0.0151167	0.000119655	-0.0591425	4.7178e-08	0.00163073	0.210804	0.0072855	9.54337e-14
rs142118443	0.00967098	0.785903	0.00289893	0.870616	0.0219715	0.275942	0.0154083	0.15603	-0.00190606	0.845477	-0.00548914	0.573851	0.0133308	0.163022	0.00824627	0.392013	0.00755164	0.425431	-0.00226753	0.840127	0.0261818	0.043938	-0.00423516	0.747494	-0.0160399	0.063927	-0.00390299	0.688705	-0.00176235	0.810517	0.00674003	0.48068	0.00171502	0.763177	-0.00179831	0.795351	0.00640867	0.179419	-0.00862462	0.0716792	0.00125215	0.750986	-0.00795154	0.527813	0.00510682	0.148488	0.00609711	0.549985	-0.0109004	0.299995	-0.0121708	0.210283	-0.0135508	0.161683	-0.00528022	0.583318	-0.000611277	0.949572	-0.00566278	0.522861	0.00823328	0.276309	0.0176236	0.0724511	0.00843986	0.320518	-0.00233224	0.770879	0.00758681	0.26534	0.0046739	0.497526	-0.00791484	0.450767	0.0155255	0.094606	-0.0188168	0.0516042	-0.00761095	0.358819	0.00308228	0.751317	0.0070714	0.466621	0.0070848	0.203444	-0.0118122	0.218848	-0.00841418	0.145072	0.00625359	0.661553	-0.00445362	0.697934	-0.00776532	0.494734	-0.00324686	0.749171	-0.0141145	0.217308	0.0089116	0.435807	0.00364369	0.549462	-0.00633975	0.38984	-0.00836937	0.448283	-0.00617462	0.476638	0.00117723	0.902898	0.00500393	0.303983	0.00585365	0.22171	0.00039032	0.930137	0.000700885	0.884472	0.00809806	0.0913309	0.00319882	0.443503	0.00660765	0.170822	0.000778313	0.835049	0.00130359	0.790502	-0.00487425	0.712236	0.00180168	0.656304	0.0105794	0.321421	0.000768455	0.870629	-0.00433261	0.248667	0.00628144	0.154212	-0.00184787	0.649803	-0.0326585	0.0696826	0.00543484	0.465712	0.00752806	0.350616	-0.000687628	0.951856	-0.00508225	0.750418	-0.00871347	0.0415609	0.0027158	0.490162	0.00703583	0.0384581	-0.00645318	0.663983	-0.00512138	0.809879	-0.00270165	0.893328	-0.00619091	0.683867	0.0138255	0.0753745	0.00586039	0.47032	0.0174149	0.0700259	-0.0145228	0.499506	-0.00179951	0.874669	-0.0133966	0.696053	-0.00880965	0.537653	0.00418612	0.838124	0.0319511	0.000102103	0.00726135	0.750056	0.0220965	0.0080711	0.00941533	0.333618	0.00343043	0.745687	0.00474474	0.596359	-0.0131666	0.244181	-0.0375819	0.0182416	-0.0102055	0.786505	-0.0305251	0.420597	-0.00294825	0.82558	0.00762379	0.635726	-0.0226794	0.113626	0.00199141	0.375119	0.000487703	0.872407	0.02467	0.0595719	0.00638256	0.0654276	0.00848915	0.373793	0.00836897	0.517232	-0.012783	0.262338	-0.00931668	0.575651	0.00947164	0.276385	-0.00586929	0.638273	0.00800794	0.490944	0.00750159	0.556935	0.0137519	0.315495	0.0107733	0.189005	0.0214138	0.00726695	0.00202584	0.562444	0.00827115	0.273696	0.0177929	0.00306712	0.019218	0.209924	0.006892	0.755765	0.0105739	0.33835	0.00435493	0.540857	0.0118307	0.413802	-0.000227988	0.965416	0.00992542	0.00185258	0.0185546	0.013095	-0.00365043	0.593291	-0.0141321	0.0213766	0.00246063	0.685962	0.0291954	0.220664	0.0095577	0.105539	0.00300383	0.618996	0.00855461	0.293635	0.0107729	0.018692	0.00447078	0.645368	0.00699793	0.0245947	0.00514275	0.780657	0.0229721	0.0235353	0.00597574	0.563286	-3.89051e-05	0.983231	0.00444835	0.530218	0.0159538	0.00105796	0.00982255	0.434019	0.0297205	0.333508	0.0148881	0.44671	-0.0259905	0.153574	-0.0121635	0.204766	-0.00568638	0.748	0.0120106	0.159474	-0.000603187	0.950357	0.00954011	0.084241	-0.00929437	0.0523455	-0.0230111	0.145367	-0.00323039	0.821146	0.00134424	0.640721	-0.00255391	0.886411	0.0129511	0.604316	-0.00877009	0.337777	-0.000515107	0.969301	0.0104855	0.418766	0.00937323	0.546464	0.0161384	0.301744	2.89246e-05	0.996257	0.00143638	0.768827	0.00456755	0.71417	0.0151201	0.425438	-0.00936312	0.616951	-0.0022552	0.899806	0.00229515	0.81015	-0.0229114	0.252006	-0.0130678	0.0818349	0.0790208	0.0162651	0.048353	0.166442	0.0135715	0.37844	-0.0164737	0.259847	-0.0492063	0.163281	0.0190066	0.654974	-0.056049	0.0890568	-0.00922375	0.70868	-0.041132	0.177073	-0.0111247	0.660194	-0.0038971	0.741591	-0.00442136	0.799253	0.0117826	0.500743	-0.0265754	0.643298	0.01223	0.599288	0.00897491	0.702097	-0.00816058	0.72329	-0.0308124	0.314919	-0.035375	0.247604	0.00158965	0.953891	-0.0479463	0.117198	0.020012	0.513801	0.0266406	0.383189	-0.00805077	0.447117	-0.0165277	0.298038	0.0115661	0.378425	-0.0110379	0.417973	0.00091875	0.934583	0.00966688	0.495969	0.00408084	0.589143	0.050782	0.0356891	0.0342784	0.15519	0.0133639	0.070021	-0.00587083	0.304984	0.00402748	0.823333	0.0129508	0.658983	0.00475696	0.595073	0.00484373	0.560854	0.0082799	0.476968	-0.00558573	0.656854	0.000573579	0.961317	-0.0104411	0.410476	0.00252973	0.850395	-0.00133303	0.925469	0.000896285	0.936448	-0.00796687	0.456064	-0.0145598	0.212984	-0.0182834	0.061855	-0.0114367	0.276828	-0.0497289	0.0320889	0.00598655	0.591244	-0.0509854	0.00831507	-0.00704866	0.587928	-0.0012439	0.832644	-0.00419477	0.74033	-0.0285497	0.0930319	-0.00649393	0.699657	-0.0579901	0.0909579	0.0235501	0.159779	0.00625258	0.661604	-0.0183154	0.00743485	-0.0154828	0.349787	-0.0117536	0.501577	-0.0614408	0.205847	-0.00233629	0.690018	-0.00268124	0.540336
rs190449553	-0.0439082	0.248009	-0.0325913	0.0925272	0.0295972	0.177208	0.015342	0.191312	-0.0308301	0.00353504	-0.0182085	0.0849018	-0.0162383	0.116163	0.00929112	0.372154	-0.0117564	0.251025	-0.000464219	0.969501	0.0164482	0.242453	-0.00149846	0.916323	0.00204049	0.828069	0.0072249	0.493013	-0.00599549	0.450739	0.00692048	0.504935	0.0063951	0.298703	-0.011928	0.11162	0.00179497	0.728428	-0.00161323	0.755452	-0.00216411	0.611861	-0.00361151	0.790535	0.00326396	0.392129	-0.00112478	0.918578	0.00409193	0.718522	0.000954461	0.927686	0.00982967	0.348135	-0.0101394	0.330127	0.0145835	0.162821	0.0230702	0.0160986	0.0119288	0.144468	-0.0221915	0.036415	-0.0250866	0.00632186	-0.0123411	0.154353	0.0011212	0.879034	-0.00804433	0.280004	0.00594506	0.600294	-0.00196803	0.844735	0.0171911	0.100184	-0.00587566	0.512419	-0.00248268	0.813395	0.00107437	0.918511	0.0150192	0.0126747	0.0016042	0.87723	-0.0101898	0.102712	0.0079765	0.605596	0.00324715	0.793112	0.00679959	0.580013	-0.00669499	0.541662	-0.0043545	0.724385	0.00959371	0.437118	0.00651089	0.32469	0.0181992	0.0225508	0.00357046	0.764511	-0.0284008	0.00249168	0.00289992	0.781117	-0.00618414	0.239499	-0.0130744	0.0114988	-0.000237998	0.960483	-0.00712275	0.171531	-0.00605803	0.242076	0.00858206	0.0571621	0.00336105	0.518699	0.00546071	0.176181	0.00529472	0.318769	0.0387467	0.00743568	0.0114742	0.00888187	0.0059668	0.603477	-0.00204691	0.688421	-0.00451707	0.265224	0.00904185	0.0581086	0.00369251	0.400554	-0.00682361	0.72533	-0.00611412	0.446781	0.00315113	0.720338	0.0111594	0.369663	0.0248789	0.15355	-0.00515385	0.264057	0.00546838	0.197946	0.00585954	0.114274	-0.00821602	0.612525	-0.035887	0.118023	-0.00375394	0.862951	0.0191102	0.262108	-0.00952231	0.255397	-0.00987086	0.258678	-0.0110791	0.291485	0.0170561	0.471041	-0.0105286	0.403502	0.0466878	0.215999	0.015002	0.342694	-0.0205569	0.36184	-0.00683748	0.440473	-0.00836073	0.738523	-0.00465127	0.604926	-0.00280103	0.793832	-0.00472266	0.684834	0.0023731	0.808488	-0.0191805	0.123948	0.0214416	0.212236	0.0287073	0.461334	0.0153687	0.693001	-0.00998252	0.488876	-0.00522507	0.763435	-0.0131558	0.39418	-0.00314065	0.195541	0.00280416	0.392149	-0.000930258	0.94746	-0.00298431	0.424862	-0.0012519	0.903249	-0.00621811	0.655868	0.000868853	0.943738	0.0119906	0.504425	-0.012331	0.189338	0.0116208	0.388131	-0.00807836	0.519592	-0.0178332	0.195484	-0.0143705	0.330782	-0.00513214	0.56185	-0.00730286	0.396792	-0.00139208	0.711234	-0.00613265	0.452255	-0.00398553	0.53977	0.0131541	0.426297	0.0239881	0.315744	-0.0137388	0.248845	-0.00364403	0.635266	0.0167871	0.283062	-0.00575028	0.310738	-0.00152239	0.658056	-0.000306904	0.969652	0.0214633	0.0036074	0.000409508	0.950722	-0.00201924	0.758777	0.00458984	0.859095	-0.00497716	0.435877	-0.00476092	0.466165	-0.0354554	5.53499e-05	0.00215018	0.664445	-0.0204827	0.0511251	0.000799762	0.812233	0.0263739	0.186169	0.0248419	0.0235406	-0.00488237	0.662356	0.000142287	0.943323	-0.00527337	0.491301	-0.0053668	0.308289	0.00106467	0.936509	-0.0135598	0.673301	-0.0200789	0.335302	-0.00226055	0.907437	0.0149612	0.142937	0.0422851	0.0248911	-0.0195355	0.0342548	0.0135658	0.195229	-0.0126207	0.0346861	-0.00138551	0.788656	-0.0237824	0.16273	-0.0428826	0.00535318	-0.00618992	0.0469232	-0.0394028	0.0403912	-0.0385552	0.150526	0.00864746	0.382032	-0.00905404	0.531871	-0.0153929	0.273732	0.0152968	0.365931	0.00322398	0.849782	-0.00478351	0.474027	0.00561121	0.289541	0.0277904	0.0399518	0.00579246	0.778021	0.00353851	0.861022	0.00463876	0.810566	0.0103056	0.319159	-0.00695346	0.749002	-0.00823639	0.311547	-0.0106301	0.764433	0.0369225	0.343374	0.0224275	0.189974	-0.0189048	0.244285	-0.013246	0.735231	0.0557299	0.234993	-0.0331379	0.36569	-0.0230774	0.400743	0.0353993	0.296726	-0.0178773	0.525075	0.00346898	0.784842	-0.00141662	0.939058	-0.0386994	0.0378123	0.156734	0.0131576	-0.0472393	0.0635305	0.00749181	0.770242	-0.0231196	0.360086	-0.0384422	0.267	0.0431204	0.211995	0.0159066	0.607925	-0.0219047	0.526901	0.00912137	0.791904	-0.00880491	0.797831	0.00746242	0.518223	0.00230753	0.894956	-0.00271873	0.84931	-0.00470884	0.751593	-0.00206692	0.865314	-0.00535807	0.729277	0.00733171	0.374347	0.00669757	0.802523	-0.0205946	0.439271	-0.00549735	0.493605	0.00643428	0.302913	-0.00148684	0.939491	0.00930064	0.779939	-0.00965383	0.317945	-0.00760813	0.398085	0.00557278	0.657926	-0.00511355	0.706312	-0.00680146	0.594351	-0.00619426	0.651031	-0.00557427	0.700309	0.0105634	0.492351	0.0193487	0.110875	-0.010249	0.374751	0.0259436	0.0406852	0.00994331	0.347116	0.0136513	0.227712	0.0163067	0.514958	0.0254255	0.0342201	0.0221825	0.288312	0.00592725	0.670954	0.0192213	0.00250483	0.00356168	0.794603	0.0073505	0.686124	0.018472	0.305134	0.0153386	0.675538	0.00994805	0.585964	0.00797545	0.605642	0.00521491	0.480256	0.00692115	0.700705	-0.0210604	0.26893	0.119514	0.0227552	-0.00674577	0.287562	0.0063391	0.179612
rs62252462	0.00102539	0.894435	-0.0044341	0.267721	-0.00449191	0.321368	-0.00980571	5.10212e-05	0.0191017	1.82413e-18	0.0132434	1.17873e-09	0.00531421	0.0126327	0.00505999	0.0184228	0.00911228	1.58189e-05	0.0075601	0.00253078	0.0117233	5.25664e-05	0.0107173	0.000262705	0.00641231	0.000904248	-0.00352398	0.104767	0.00506777	0.00197812	-0.00243871	0.252567	-0.00386316	0.0023239	0.000580038	0.707403	-0.000667568	0.53078	0.00429717	5.67048e-05	0.00436836	6.76931e-07	-0.0239514	1.56669e-17	0.0029904	0.000149569	-0.000437108	0.847669	0.00181128	0.439859	0.00437431	0.0434621	0.0122803	1.2823e-08	0.0137096	1.68486e-10	0.001801	0.403173	0.0114544	6.75032e-09	0.00143668	0.393938	-0.00319899	0.143375	0.00517941	0.00622071	0.00355596	0.0463473	0.00622665	4.07894e-05	0.00331588	0.0307001	0.00121931	0.601799	-0.0113994	3.73974e-08	-0.00504033	0.0193298	0.0168143	9.37742e-20	-0.00563796	0.00930833	0.00282638	0.191591	-0.0115097	1.94966e-20	0.00447282	0.0366325	0.00138025	0.28338	-0.0215816	1.21126e-11	0.00714215	0.00511733	0.00648862	0.0103473	0.0074984	0.000902782	0.00332263	0.191893	-0.00652806	0.0102679	-0.00320094	0.0185238	-0.00368783	0.024894	0.0115696	2.88012e-06	0.0029659	0.125463	0.00330931	0.123895	-0.00161942	0.135101	-0.00112511	0.29131	-0.00382715	0.000111957	0.000757703	0.480224	-0.00126952	0.234437	-0.00807784	3.94521e-18	-0.00919669	1.12868e-17	-0.00354815	2.05141e-05	-0.00336466	0.00209641	-0.0109829	0.000246913	-0.00682552	3.90192e-14	-0.00982894	3.43512e-05	0.00840128	1.39554e-15	0.00217016	0.00947059	5.81429e-05	0.952828	0.0031234	0.000572378	0.00883902	0.0265823	0.0055219	0.000864961	0.00441154	0.0135675	0.00525196	0.0375591	0.00937924	0.00806155	0.0106592	4.21789e-29	0.0029672	0.000704649	-0.000797452	0.289794	0.0049542	0.132395	0.0206953	1.24268e-05	0.0157122	0.000431617	-0.00436548	0.205191	-3.65633e-05	0.983122	-0.00490062	0.0064867	0.00108583	0.617812	-0.0124984	0.0102111	-0.000143557	0.95576	-0.00435759	0.575693	-0.00259488	0.424101	0.00453656	0.329243	-0.0027682	0.130255	0.00108415	0.833931	-0.00371708	0.0451736	0.000224985	0.918934	-0.00229895	0.338151	0.000861677	0.669408	0.00914811	0.000372156	0.0277868	4.39471e-15	0.0254361	0.00133577	0.0351469	9.59596e-06	-0.00060489	0.838818	-0.00345054	0.335056	0.00891167	0.00518552	-4.03911e-05	0.935632	-0.00177813	0.00857987	-0.00810427	0.00541748	0.000177436	0.817997	-0.00116593	0.582834	-0.00240697	0.402688	0.00192085	0.449259	0.00740944	0.0454864	0.00123803	0.523131	0.00326618	0.239769	-0.00370435	0.152122	4.31387e-05	0.987885	0.00222234	0.465876	-0.00169373	0.353234	-0.00231177	0.193007	0.000324844	0.675561	0.000889659	0.596352	-0.000711129	0.595838	-0.0017412	0.60978	0.00199803	0.685394	0.00119399	0.627063	-0.0011941	0.451119	-0.00569984	0.0768407	0.00146255	0.211266	0.000512053	0.470513	-0.00249469	0.133753	0.000611623	0.687564	0.0030855	0.0239281	0.00210363	0.120605	0.000201444	0.970078	0.000287652	0.827022	-0.00123375	0.359606	-0.0053066	0.00340495	-0.0035328	0.000540915	0.0137641	2.00031e-10	-0.000264165	0.703329	0.000341997	0.933725	-0.0248297	4.65752e-28	0.012892	2.35686e-08	-0.000829479	0.0442088	-0.00369692	0.019229	-0.00204759	0.059306	-0.0100133	0.000349815	-0.00902038	0.183082	0.00607788	0.164208	-0.00543773	0.180888	0.00160025	0.454428	0.0107664	0.00644889	-0.00581702	0.00222804	0.00927635	1.74765e-05	-0.00177198	0.150232	0.0023818	0.0252579	-0.0073114	0.0373154	0.0283944	3.202e-19	0.000606143	0.344965	0.00527314	0.186356	-0.00193675	0.728123	0.00982379	1.4676e-06	0.00393896	0.187694	0.0165362	1.19366e-08	-0.000424525	0.902997	0.00752109	0.0318171	0.00528	0.000126039	0.00204721	0.0610136	-0.00996612	0.000358209	-0.00441937	0.29703	-0.0108103	0.00971782	0.00653398	0.101862	-0.000545168	0.798392	0.0204406	4.82125e-06	-0.00456862	0.00649712	0.00750735	0.300364	-0.00121779	0.874383	0.00328791	0.332654	0.0005839	0.856116	-0.0232652	0.00273166	0.0281917	0.00249242	-0.0234478	0.00123768	0.0175996	0.00122479	-0.0223217	0.000880852	-0.00719274	0.196686	-0.0070541	0.00754271	0.00986292	0.0102134	-0.00440276	0.254357	-0.0171771	0.186795	0.0046192	0.372298	-0.00119297	0.819011	0.0142445	0.00555254	0.00803732	0.263655	-0.00865539	0.227552	0.00469347	0.46618	0.0163068	0.023184	-0.0135042	0.0601486	0.00159413	0.823485	-0.000158888	0.947153	-0.000822155	0.819651	0.00218198	0.462487	5.60997e-05	0.985476	0.00235024	0.353074	0.00899327	0.00516032	-0.00185232	0.279487	-0.00133171	0.810898	0.00626719	0.255107	0.00124082	0.457365	0.00223329	0.0847851	0.00146041	0.718139	0.00373183	0.583487	0.00927776	3.26777e-06	0.00763869	3.89175e-05	0.000935733	0.718765	-0.00765014	0.00636345	-0.00575616	0.0291211	-0.00615525	0.029676	0.00180183	0.547329	0.00790312	0.0128956	0.00395263	0.114914	0.00667566	0.00513104	-0.00460856	0.0766977	0.00205662	0.34571	0.00569056	0.0148816	0.0105105	0.0421563	0.00333908	0.178927	0.0252626	4.50839e-09	0.00305276	0.290505	3.14951e-05	0.980833	-0.00336353	0.232671	0.0148179	8.64913e-05	-0.00678332	0.0694814	0.00345924	0.642278	-0.00361863	0.332197	-0.021581	1.21267e-11	0.0103678	9.84952e-12	-0.0128842	0.000475439	0.0151401	0.000116082	-0.0588332	5.49253e-08	0.00161116	0.216207	0.00723749	1.36111e-13
rs62252463	0.00110839	0.88594	-0.00449452	0.261232	-0.00447512	0.323155	-0.0097777	5.35679e-05	0.0190831	1.96126e-18	0.0132327	1.21361e-09	0.00529764	0.0129085	0.00507752	0.0180168	0.00907411	1.71526e-05	0.00761945	0.0023387	0.0117115	5.3456e-05	0.0107227	0.000260684	0.00639832	0.000927553	-0.00354911	0.102301	0.00504207	0.00208442	-0.00240141	0.259877	-0.0038502	0.00240311	0.000603153	0.6963	-0.000665388	0.532106	0.00429797	5.64856e-05	0.00436969	6.70965e-07	-0.0239923	1.3774e-17	0.00299764	0.000144046	-0.000423036	0.85251	0.00183639	0.433526	0.00436441	0.0439311	0.0122467	1.40245e-08	0.0137139	1.66043e-10	0.00177955	0.408777	0.0114311	7.23181e-09	0.00141296	0.401774	-0.00317961	0.1458	0.00516079	0.00640696	0.00357188	0.0453695	0.00623019	4.03507e-05	0.00331736	0.0306193	0.0012212	0.601221	-0.011375	3.99358e-08	-0.00502746	0.0196361	0.0168256	8.83675e-20	-0.00563591	0.00933115	0.00283862	0.189656	-0.0115113	1.91904e-20	0.00444748	0.0377019	0.00138727	0.280919	-0.0216283	1.09193e-11	0.00716636	0.00496746	0.00648537	0.0103831	0.00751294	0.000881852	0.00332906	0.19102	-0.00653152	0.0102252	-0.00321476	0.018019	-0.0036961	0.024566	0.0115566	2.95213e-06	0.00297011	0.124911	0.00329989	0.124953	-0.00161113	0.137095	-0.00110826	0.29858	-0.00383013	0.000110514	0.000764227	0.476434	-0.00125111	0.241275	-0.00807303	4.11578e-18	-0.00916906	1.40604e-17	-0.00354041	2.13693e-05	-0.00335315	0.00217071	-0.0109524	0.000256775	-0.00680638	4.58206e-14	-0.00978935	3.69129e-05	0.00841536	1.24865e-15	0.00218147	0.00910177	6.43878e-05	0.947766	0.00313123	0.000554101	0.00886019	0.0262163	0.00552944	0.000850539	0.00441334	0.0135269	0.00525609	0.0374043	0.00936744	0.00813973	0.0106669	3.83267e-29	0.00296993	0.000696334	-0.000816876	0.278193	0.00496	0.131933	0.0207859	1.13734e-05	0.0157688	0.000411205	-0.00433724	0.20811	-3.03431e-05	0.985993	-0.00493801	0.0060884	0.00107103	0.622595	-0.0124792	0.0103252	-0.000158689	0.9511	-0.00431417	0.579492	-0.0025834	0.426134	0.00453632	0.32925	-0.00275459	0.13214	0.00113255	0.826626	-0.00371343	0.0453767	0.00019748	0.928814	-0.00228856	0.340321	0.000849283	0.673874	0.00920361	0.000342519	0.0278217	4.05291e-15	0.0254314	0.00133815	0.0351789	9.41361e-06	-0.00060059	0.839942	-0.00343516	0.337195	0.00889211	0.00528296	-3.9102e-05	0.937679	-0.00177543	0.00867864	-0.00806652	0.00563568	0.000184491	0.810888	-0.00114649	0.58912	-0.00240697	0.40267	0.00189715	0.454856	0.00739544	0.0458874	0.00124938	0.519311	0.00324486	0.242832	-0.00366727	0.15625	6.50535e-05	0.98173	0.0022334	0.463643	-0.0016772	0.357933	-0.00231105	0.193129	0.00032772	0.672843	0.000897902	0.592939	-0.00070152	0.600801	-0.00173674	0.610683	0.00196646	0.690093	0.00121269	0.621664	-0.0011962	0.450303	-0.00572583	0.0754932	0.00144748	0.215992	0.000507128	0.474775	-0.00252018	0.129812	0.000616942	0.684981	0.00309469	0.0235068	0.00212051	0.11764	0.000203859	0.969719	0.000296689	0.821671	-0.00122828	0.36172	-0.00530251	0.0034284	-0.0035287	0.000548741	0.0137515	2.07427e-10	-0.000260198	0.707566	0.000312672	0.939394	-0.0248099	5.10607e-28	0.0128813	2.41775e-08	-0.000824965	0.0453666	-0.00367721	0.0198763	-0.00204468	0.0596587	-0.010025	0.000344035	-0.00912668	0.17795	0.00610103	0.162586	-0.00539912	0.183987	0.00161305	0.450802	0.0107699	0.00642876	-0.00583512	0.00215742	0.00929378	1.68386e-05	-0.00178236	0.147842	0.00239105	0.0246904	-0.00729121	0.0378358	0.0283945	3.19102e-19	0.000607299	0.344027	0.0052691	0.186677	-0.00194648	0.726802	0.00980572	1.53262e-06	0.0039718	0.184023	0.0165239	1.22218e-08	-0.000479391	0.89053	0.00746643	0.0330737	0.00528127	0.000125485	0.00206356	0.0589674	-0.009955	0.000363519	-0.0044454	0.294185	-0.0107973	0.00980487	0.00651867	0.102661	-0.00056879	0.789854	0.0204716	4.66255e-06	-0.00457234	0.00645302	0.00760025	0.294409	-0.00119363	0.876851	0.00334837	0.323822	0.000521659	0.871308	-0.0232099	0.00279501	0.0281509	0.00252778	-0.0234006	0.00126552	0.0176113	0.00121514	-0.0223515	0.000866531	-0.00722436	0.194709	-0.00706541	0.00744455	0.00982936	0.0104702	-0.0044137	0.253154	-0.0171771	0.186795	0.00464578	0.369533	-0.001198	0.818254	0.0142374	0.00557415	0.00811535	0.258996	-0.00874806	0.222563	0.00474057	0.46167	0.0163782	0.022573	-0.0135228	0.0597685	0.00154431	0.828897	-0.000119928	0.960097	-0.000818048	0.82053	0.00220883	0.456981	0.000110824	0.971312	0.00236735	0.349559	0.00909867	0.00465857	-0.00185465	0.278863	-0.00129934	0.815404	0.00629001	0.253359	0.00124535	0.455705	0.00222047	0.0865768	0.00151129	0.708753	0.0037505	0.581589	0.00925475	3.45255e-06	0.00758375	4.41926e-05	0.000910987	0.725889	-0.00763816	0.00644376	-0.0057064	0.0305342	-0.00616568	0.0293928	0.00174555	0.559893	0.0079313	0.0125735	0.00396509	0.113757	0.00670631	0.00492837	-0.00457756	0.0786905	0.0020497	0.347315	0.00567634	0.0151297	0.0105166	0.0420285	0.00332735	0.18044	0.0252675	4.47082e-09	0.0030531	0.290429	3.43441e-05	0.979099	-0.00337349	0.23127	0.0147792	9.01943e-05	-0.00681032	0.0683689	0.00345533	0.642637	-0.0036253	0.331295	-0.0216278	1.0932e-11	0.010383	9.173e-12	-0.0128559	0.000489158	0.0151579	0.000113906	-0.0588716	5.37743e-08	0.00160688	0.217416	0.00723584	1.37471e-13
rs62252464	0.00114618	0.882101	-0.00456998	0.253414	-0.00459501	0.310468	-0.00972179	5.93158e-05	0.0190933	1.9134e-18	0.0132207	1.26626e-09	0.0052228	0.0142606	0.00506407	0.0183492	0.00908973	1.66584e-05	0.00769464	0.0021204	0.0116706	5.69738e-05	0.0107768	0.000243362	0.00644044	0.000860042	-0.0036098	0.0966377	0.00506071	0.00201073	-0.00234929	0.270466	-0.00379608	0.00277186	0.000589321	0.702991	-0.000650864	0.541186	0.00430131	5.59449e-05	0.00435519	7.34492e-07	-0.0240202	1.28445e-17	0.00299151	0.000149126	-0.000409457	0.857223	0.00190349	0.417013	0.00446262	0.0394336	0.0122575	1.37199e-08	0.0137387	1.55346e-10	0.00192128	0.372585	0.0114334	7.23665e-09	0.00141377	0.401605	-0.00323	0.139606	0.00516581	0.00636715	0.00354894	0.0468195	0.00617808	4.69654e-05	0.0032512	0.0341406	0.00122634	0.599768	-0.0114143	3.61098e-08	-0.00496538	0.0212272	0.0167765	1.14864e-19	-0.00564635	0.00921603	0.00280237	0.195469	-0.0114755	2.56094e-20	0.00446011	0.037203	0.00140094	0.27631	-0.0216953	9.53145e-12	0.00721613	0.00468384	0.00645522	0.0107626	0.00755085	0.000832466	0.00333601	0.190194	-0.00653731	0.0101753	-0.00323088	0.0174772	-0.00370016	0.0244397	0.0115499	3.00521e-06	0.00301268	0.119675	0.00327992	0.127335	-0.00160417	0.138885	-0.00112858	0.289912	-0.00382509	0.000113231	0.000778086	0.468571	-0.00127613	0.232093	-0.00809246	3.48282e-18	-0.00917427	1.37009e-17	-0.00355642	1.96898e-05	-0.00337716	0.00202112	-0.0110276	0.000233493	-0.00679788	4.98766e-14	-0.00984032	3.37416e-05	0.00843586	1.08092e-15	0.00217089	0.00945917	4.5599e-05	0.963003	0.00313259	0.000552514	0.00895132	0.0247435	0.00553358	0.000845066	0.00441662	0.0134747	0.00532825	0.0349005	0.00951207	0.00721872	0.0106976	2.73588e-29	0.00295997	0.000727668	-0.000820047	0.27642	0.00497097	0.131151	0.0206851	1.25942e-05	0.0158513	0.000384462	-0.00428821	0.213382	-7.50918e-05	0.965352	-0.00495667	0.0059104	0.000996197	0.647192	-0.012617	0.00953048	-0.000142115	0.956212	-0.0045892	0.555656	-0.00259472	0.424225	0.00444235	0.339487	-0.00277792	0.128979	0.00104008	0.840621	-0.00368826	0.0469054	0.000154409	0.944324	-0.00232645	0.332505	0.000876863	0.664005	0.00921099	0.00033996	0.0276893	5.53094e-15	0.025202	0.00148209	0.0349837	1.05891e-05	-0.000578604	0.84576	-0.00333446	0.351653	0.00882332	0.00565607	-5.40841e-05	0.913899	-0.00175865	0.00934707	-0.0080404	0.00580305	0.000186877	0.808529	-0.00111763	0.598607	-0.00231728	0.420528	0.00190218	0.453758	0.00743167	0.0448793	0.00129822	0.503206	0.00316157	0.255241	-0.00373935	0.148357	5.73413e-05	0.983899	0.00223654	0.463109	-0.00163771	0.369469	-0.00231853	0.191789	0.000316531	0.683462	0.000889932	0.596301	-0.000713878	0.594484	-0.00172787	0.612583	0.00198632	0.687192	0.00117205	0.633465	-0.0011812	0.456102	-0.00587469	0.0682604	0.0014351	0.220043	0.00049347	0.486846	-0.00254769	0.125757	0.000590486	0.697871	0.00308894	0.0237962	0.00215325	0.112154	0.000132355	0.980342	0.000258754	0.844193	-0.00126083	0.349244	-0.00539549	0.00290963	-0.00351905	0.000569872	0.0137643	2.01371e-10	-0.000269043	0.698169	0.000265401	0.948554	-0.0248926	3.49363e-28	0.0128334	2.74168e-08	-0.00083372	0.0431716	-0.00368826	0.019535	-0.00203712	0.0606639	-0.00994508	0.000384597	-0.00919735	0.174676	0.00619956	0.155986	-0.00522319	0.198776	0.00164426	0.442178	0.0108023	0.00628108	-0.00580581	0.00227635	0.00942301	1.28849e-05	-0.00179114	0.145944	0.00244302	0.0217591	-0.00736838	0.0358923	0.0284111	3.09837e-19	0.000637285	0.320835	0.00523464	0.189676	-0.00196078	0.724936	0.00976995	1.68281e-06	0.00398459	0.18271	0.0164369	1.46662e-08	-0.000468899	0.892932	0.00746581	0.0331228	0.0052364	0.000143671	0.0020765	0.0574507	-0.0100093	0.000338544	-0.00442889	0.296092	-0.0106662	0.0107513	0.00639284	0.109551	-0.000627971	0.768633	0.0205655	4.23596e-06	-0.00455731	0.00664274	0.00767142	0.290067	-0.00126915	0.869151	0.00322465	0.342123	0.000613117	0.849027	-0.0231386	0.00288498	0.0279199	0.00274747	-0.0231505	0.00142946	0.0174342	0.00136433	-0.0221714	0.000956304	-0.00743549	0.182075	-0.00703759	0.00769612	0.00997459	0.00939923	-0.00440793	0.253876	-0.0171824	0.186709	0.00463916	0.370285	-0.00115032	0.825394	0.0143107	0.00534122	0.0079556	0.268604	-0.00881928	0.218931	0.00464958	0.470413	0.0163093	0.0231784	-0.0134451	0.0613125	0.00154015	0.829391	-0.000129101	0.957058	-0.000864926	0.810477	0.00212381	0.474589	0.000173459	0.955123	0.00243441	0.336189	0.00913919	0.00448752	-0.00186229	0.277001	-0.00105732	0.849361	0.00620651	0.259832	0.00123882	0.458177	0.00218815	0.0913318	0.00145752	0.718729	0.00388293	0.568412	0.00927022	3.34158e-06	0.00754517	4.8503e-05	0.000858397	0.741182	-0.00761796	0.00659719	-0.00565985	0.0319541	-0.00614248	0.0300429	0.00168343	0.574017	0.00808007	0.0110251	0.00407538	0.104125	0.00681024	0.00430848	-0.00454539	0.0808821	0.00206225	0.344478	0.00575946	0.0137284	0.0106133	0.0402204	0.00346769	0.16284	0.0253269	4.14639e-09	0.00310126	0.282982	2.20658e-05	0.986573	-0.00335008	0.234626	0.0147542	9.30399e-05	-0.00683321	0.0675065	0.00352808	0.635717	-0.00363645	0.329916	-0.0216948	9.54262e-12	0.0103516	1.06908e-11	-0.0127337	0.000554948	0.0151225	0.000118615	-0.0585041	6.5452e-08	0.00159109	0.222074	0.00724298	1.31685e-13
rs62252465	0.0010818	0.888659	-0.00448237	0.262527	-0.00449206	0.32133	-0.00978448	5.29388e-05	0.0190712	2.05932e-18	0.0132312	1.21916e-09	0.00527516	0.013297	0.00509527	0.0176195	0.00907389	1.71632e-05	0.00766015	0.0022156	0.0117238	5.25049e-05	0.0107482	0.000252025	0.00640395	0.000918016	-0.00357728	0.0996083	0.00503394	0.00211954	-0.00240112	0.259937	-0.00384426	0.00244089	0.000603283	0.69624	-0.000665222	0.532212	0.00430883	5.40993e-05	0.00437026	6.68854e-07	-0.0240021	1.33688e-17	0.00300271	0.000140369	-0.000426991	0.851148	0.00184876	0.430439	0.00438301	0.0430403	0.012243	1.41673e-08	0.0137273	1.59457e-10	0.00178371	0.407686	0.0114218	7.44018e-09	0.00140225	0.405354	-0.00318514	0.145103	0.00516756	0.00633831	0.00357712	0.0450555	0.00622928	4.04612e-05	0.00332227	0.0303748	0.00122969	0.598694	-0.0113868	3.86753e-08	-0.00502722	0.019643	0.0168129	9.42131e-20	-0.00561995	0.00953381	0.00282251	0.192185	-0.0115182	1.82268e-20	0.00444138	0.0379667	0.00138991	0.280008	-0.0216287	1.09144e-11	0.00715352	0.00504611	0.00648014	0.0104458	0.00754981	0.000831683	0.0033157	0.192811	-0.00653722	0.01016	-0.00322751	0.0175687	-0.00369064	0.0247794	0.0115514	2.98253e-06	0.00298342	0.123233	0.00328388	0.126797	-0.00160992	0.137396	-0.00110591	0.29961	-0.00382867	0.000111197	0.000764089	0.476517	-0.00124841	0.242293	-0.0080773	3.95502e-18	-0.00916999	1.39635e-17	-0.00354437	2.09227e-05	-0.00335673	0.00214723	-0.0109526	0.000256705	-0.00681125	4.39789e-14	-0.0097925	3.67056e-05	0.00841676	1.23583e-15	0.00218073	0.00912607	6.60935e-05	0.946384	0.00312999	0.00055697	0.00885531	0.0263001	0.00552769	0.000853861	0.0044118	0.0135601	0.00525274	0.0375272	0.00936092	0.00818464	0.0106799	3.28801e-29	0.002969	0.000699115	-0.000817029	0.278107	0.00495559	0.132279	0.020789	1.13412e-05	0.0157744	0.000409298	-0.00433724	0.20811	-2.60595e-05	0.98797	-0.00493269	0.00614388	0.00105812	0.626802	-0.0124761	0.0103453	-0.000181552	0.944067	-0.00436051	0.57543	-0.00261617	0.420296	0.00452153	0.330837	-0.00275376	0.13226	0.00111618	0.829095	-0.00370548	0.0458418	0.000204876	0.926156	-0.00229533	0.338902	0.000855104	0.671774	0.00918299	0.000353265	0.0278252	4.02389e-15	0.0254068	0.00135294	0.0351492	9.58219e-06	-0.000599254	0.840295	-0.0034272	0.33832	0.00890968	0.0051941	-3.94922e-05	0.937059	-0.0017762	0.00865026	-0.00806725	0.00563174	0.000183378	0.812008	-0.00115192	0.58736	-0.00239329	0.405353	0.0019119	0.451363	0.00739143	0.0460069	0.00124496	0.520794	0.00325167	0.241849	-0.00367504	0.155378	5.50547e-05	0.984538	0.00221961	0.466412	-0.00166532	0.361352	-0.00230866	0.193594	0.000326864	0.67365	0.000891628	0.595528	-0.000704916	0.599042	-0.00171738	0.61467	0.00197956	0.68814	0.00121682	0.620478	-0.0011778	0.457306	-0.00576223	0.0736564	0.00144573	0.216549	0.000506657	0.475188	-0.00251322	0.130879	0.000623888	0.68163	0.00309262	0.023601	0.00212665	0.116583	0.000191914	0.971493	0.000293547	0.82353	-0.0012287	0.361559	-0.00529853	0.00345294	-0.00353284	0.000540604	0.013747	2.10317e-10	-0.000262768	0.704815	0.000341833	0.933754	-0.0248252	4.74204e-28	0.0128813	2.41816e-08	-0.000825915	0.0451209	-0.00366422	0.0203178	-0.00204997	0.0590038	-0.0100267	0.000343267	-0.0091373	0.177452	0.00616338	0.158338	-0.00536122	0.18709	0.00160665	0.452605	0.0107857	0.00635192	-0.00583234	0.00216818	0.00929006	1.69727e-05	-0.00178812	0.146542	0.00239885	0.0242264	-0.00732201	0.0370344	0.0283871	3.26124e-19	0.0006098	0.342047	0.00529029	0.184913	-0.00192919	0.729133	0.00981241	1.50784e-06	0.00396898	0.184338	0.0165079	1.26251e-08	-0.000474925	0.891544	0.00746531	0.0331008	0.00527714	0.000127036	0.00206736	0.0585051	-0.00996348	0.000359375	-0.00445608	0.293032	-0.0107975	0.00980458	0.00651176	0.10303	-0.0005692	0.789708	0.0205027	4.51102e-06	-0.00456726	0.0065129	0.00771184	0.287396	-0.00121632	0.874532	0.00332362	0.32742	0.000554256	0.863345	-0.0231258	0.00289627	0.0281143	0.00256121	-0.0233478	0.00129833	0.0176024	0.00122236	-0.0223631	0.000861364	-0.00719728	0.196395	-0.0070741	0.00737222	0.00983019	0.0104642	-0.00441174	0.253368	-0.0171771	0.186795	0.00464578	0.369533	-0.001198	0.818254	0.0142374	0.00557415	0.00811535	0.258996	-0.00874806	0.222563	0.00474057	0.46167	0.0163782	0.022573	-0.0135228	0.0597685	0.00154431	0.828897	-0.000119928	0.960097	-0.000818048	0.82053	0.00220883	0.456981	0.000110824	0.971312	0.00236735	0.349559	0.00909867	0.00465857	-0.00185465	0.278863	-0.00129934	0.815404	0.00629001	0.253359	0.00124535	0.455705	0.00222047	0.0865768	0.00151129	0.708753	0.0037505	0.581589	0.00925221	3.47454e-06	0.00757632	4.49671e-05	0.000903682	0.728002	-0.00765403	0.00633479	-0.00567861	0.0313556	-0.00616346	0.0294531	0.00176586	0.555339	0.00794934	0.0123748	0.00399883	0.110719	0.00674553	0.00468267	-0.00458185	0.0784139	0.0020442	0.348615	0.00571358	0.0144782	0.0105141	0.0420786	0.00335867	0.176376	0.0252402	4.64618e-09	0.00305546	0.290057	2.27628e-05	0.986146	-0.0033641	0.232576	0.014758	9.2334e-05	-0.0068201	0.067975	0.00343926	0.644187	-0.00363854	0.329539	-0.0216282	1.09271e-11	0.0103898	8.89428e-12	-0.0128457	0.000494326	0.0151579	0.000113906	-0.0588487	5.44294e-08	0.00160725	0.217314	0.00723844	1.34797e-13
rs62252466	0.0010818	0.888659	-0.00448237	0.262527	-0.00449206	0.32133	-0.00978448	5.29388e-05	0.0190712	2.05932e-18	0.0132312	1.21916e-09	0.00527516	0.013297	0.00509527	0.0176195	0.00907389	1.71632e-05	0.00766015	0.0022156	0.0117238	5.25049e-05	0.0107482	0.000252025	0.00640395	0.000918016	-0.00357728	0.0996083	0.00503394	0.00211954	-0.00240112	0.259937	-0.00384426	0.00244089	0.000603283	0.69624	-0.000665222	0.532212	0.00430883	5.40993e-05	0.00437026	6.68854e-07	-0.0240021	1.33688e-17	0.00300271	0.000140369	-0.000426991	0.851148	0.00184876	0.430439	0.00438301	0.0430403	0.012243	1.41673e-08	0.0137273	1.59457e-10	0.00178371	0.407686	0.0114218	7.44018e-09	0.00140225	0.405354	-0.00318514	0.145103	0.00516756	0.00633831	0.00357712	0.0450555	0.00622928	4.04612e-05	0.00332227	0.0303748	0.00122969	0.598694	-0.0113868	3.86753e-08	-0.00502722	0.019643	0.0168129	9.42131e-20	-0.00561995	0.00953381	0.00282251	0.192185	-0.0115182	1.82268e-20	0.00444138	0.0379667	0.00138991	0.280008	-0.0216287	1.09144e-11	0.00715352	0.00504611	0.00648014	0.0104458	0.00754981	0.000831683	0.0033157	0.192811	-0.00653722	0.01016	-0.00322751	0.0175687	-0.00369064	0.0247794	0.0115514	2.98253e-06	0.00298342	0.123233	0.00328388	0.126797	-0.00160992	0.137396	-0.00110591	0.29961	-0.00382867	0.000111197	0.000764089	0.476517	-0.00124841	0.242293	-0.0080773	3.95502e-18	-0.00916999	1.39635e-17	-0.00354437	2.09227e-05	-0.00335673	0.00214723	-0.0109526	0.000256705	-0.00681125	4.39789e-14	-0.0097925	3.67056e-05	0.00841676	1.23583e-15	0.00218073	0.00912607	6.60935e-05	0.946384	0.00312999	0.00055697	0.00885531	0.0263001	0.00552769	0.000853861	0.0044118	0.0135601	0.00525274	0.0375272	0.00936092	0.00818464	0.0106799	3.28801e-29	0.002969	0.000699115	-0.000817029	0.278107	0.00495559	0.132279	0.020789	1.13412e-05	0.0157744	0.000409298	-0.00433724	0.20811	-2.60595e-05	0.98797	-0.00493269	0.00614388	0.00105812	0.626802	-0.0124761	0.0103453	-0.000181552	0.944067	-0.00436051	0.57543	-0.00261617	0.420296	0.00452153	0.330837	-0.00275376	0.13226	0.00111618	0.829095	-0.00370548	0.0458418	0.000204876	0.926156	-0.00229533	0.338902	0.000855104	0.671774	0.00918299	0.000353265	0.0278252	4.02389e-15	0.0254068	0.00135294	0.0351492	9.58219e-06	-0.000599254	0.840295	-0.0034272	0.33832	0.00890968	0.0051941	-3.94922e-05	0.937059	-0.0017762	0.00865026	-0.00806725	0.00563174	0.000183378	0.812008	-0.00115192	0.58736	-0.00239329	0.405353	0.0019119	0.451363	0.00739143	0.0460069	0.00124496	0.520794	0.00325167	0.241849	-0.00367504	0.155378	5.50547e-05	0.984538	0.00221961	0.466412	-0.00166532	0.361352	-0.00230866	0.193594	0.000326864	0.67365	0.000891628	0.595528	-0.000704916	0.599042	-0.00171738	0.61467	0.00197956	0.68814	0.00121682	0.620478	-0.0011778	0.457306	-0.00576223	0.0736564	0.00144573	0.216549	0.000506657	0.475188	-0.00251322	0.130879	0.000623888	0.68163	0.00309262	0.023601	0.00212665	0.116583	0.000191914	0.971493	0.000293547	0.82353	-0.0012287	0.361559	-0.00529853	0.00345294	-0.00353284	0.000540604	0.013747	2.10317e-10	-0.000262768	0.704815	0.000341833	0.933754	-0.0248252	4.74204e-28	0.0128813	2.41816e-08	-0.000825915	0.0451209	-0.00366422	0.0203178	-0.00204997	0.0590038	-0.0100267	0.000343267	-0.0091373	0.177452	0.00616338	0.158338	-0.00536122	0.18709	0.00160665	0.452605	0.0107857	0.00635192	-0.00583234	0.00216818	0.00929006	1.69727e-05	-0.00178812	0.146542	0.00239885	0.0242264	-0.00732201	0.0370344	0.0283871	3.26124e-19	0.0006098	0.342047	0.00529029	0.184913	-0.00192919	0.729133	0.00981241	1.50784e-06	0.00396898	0.184338	0.0165079	1.26251e-08	-0.000474925	0.891544	0.00746531	0.0331008	0.00527714	0.000127036	0.00206736	0.0585051	-0.00996348	0.000359375	-0.00445608	0.293032	-0.0107975	0.00980458	0.00651176	0.10303	-0.0005692	0.789708	0.0205027	4.51102e-06	-0.00456726	0.0065129	0.00771184	0.287396	-0.00121632	0.874532	0.00332362	0.32742	0.000554256	0.863345	-0.0231258	0.00289627	0.0281143	0.00256121	-0.0233478	0.00129833	0.0176024	0.00122236	-0.0223631	0.000861364	-0.00719728	0.196395	-0.0070741	0.00737222	0.00983019	0.0104642	-0.00441174	0.253368	-0.0171771	0.186795	0.00464578	0.369533	-0.001198	0.818254	0.0142374	0.00557415	0.00811535	0.258996	-0.00874806	0.222563	0.00474057	0.46167	0.0163782	0.022573	-0.0135228	0.0597685	0.00154431	0.828897	-0.000119928	0.960097	-0.000818048	0.82053	0.00220883	0.456981	0.000110824	0.971312	0.00236735	0.349559	0.00909867	0.00465857	-0.00185465	0.278863	-0.00129934	0.815404	0.00629001	0.253359	0.00124535	0.455705	0.00222047	0.0865768	0.00151129	0.708753	0.0037505	0.581589	0.00925221	3.47454e-06	0.00757632	4.49671e-05	0.000903682	0.728002	-0.00765403	0.00633479	-0.00567861	0.0313556	-0.00616346	0.0294531	0.00176586	0.555339	0.00794934	0.0123748	0.00399883	0.110719	0.00674553	0.00468267	-0.00458185	0.0784139	0.0020442	0.348615	0.00571358	0.0144782	0.0105141	0.0420786	0.00335867	0.176376	0.0252402	4.64618e-09	0.00305546	0.290057	2.27628e-05	0.986146	-0.0033641	0.232576	0.014758	9.2334e-05	-0.0068201	0.067975	0.00343926	0.644187	-0.00363854	0.329539	-0.0216282	1.09271e-11	0.0103898	8.89428e-12	-0.0128457	0.000494326	0.0151579	0.000113906	-0.0588487	5.44294e-08	0.00160725	0.217314	0.00723844	1.34797e-13
rs62252467	0.0010818	0.888659	-0.00448237	0.262527	-0.00449206	0.32133	-0.00978448	5.29388e-05	0.0190712	2.05932e-18	0.0132312	1.21916e-09	0.00527516	0.013297	0.00509527	0.0176195	0.00907389	1.71632e-05	0.00766015	0.0022156	0.0117238	5.25049e-05	0.0107482	0.000252025	0.00640395	0.000918016	-0.00357728	0.0996083	0.00503394	0.00211954	-0.00240112	0.259937	-0.00384426	0.00244089	0.000603283	0.69624	-0.000665222	0.532212	0.00430883	5.40993e-05	0.00437026	6.68854e-07	-0.0240021	1.33688e-17	0.00300271	0.000140369	-0.000426991	0.851148	0.00184876	0.430439	0.00438301	0.0430403	0.012243	1.41673e-08	0.0137273	1.59457e-10	0.00178371	0.407686	0.0114218	7.44018e-09	0.00140225	0.405354	-0.00318514	0.145103	0.00516756	0.00633831	0.00357712	0.0450555	0.00622928	4.04612e-05	0.00332227	0.0303748	0.00122969	0.598694	-0.0113868	3.86753e-08	-0.00502722	0.019643	0.0168129	9.42131e-20	-0.00561995	0.00953381	0.00282251	0.192185	-0.0115182	1.82268e-20	0.00444138	0.0379667	0.00138991	0.280008	-0.0216287	1.09144e-11	0.00715352	0.00504611	0.00648014	0.0104458	0.00754981	0.000831683	0.0033157	0.192811	-0.00653722	0.01016	-0.00322751	0.0175687	-0.00369064	0.0247794	0.0115514	2.98253e-06	0.00298342	0.123233	0.00328388	0.126797	-0.00160992	0.137396	-0.00110591	0.29961	-0.00382867	0.000111197	0.000764089	0.476517	-0.00124841	0.242293	-0.0080773	3.95502e-18	-0.00916999	1.39635e-17	-0.00354437	2.09227e-05	-0.00335673	0.00214723	-0.0109526	0.000256705	-0.00681125	4.39789e-14	-0.0097925	3.67056e-05	0.00841676	1.23583e-15	0.00218073	0.00912607	6.60935e-05	0.946384	0.00312999	0.00055697	0.00885531	0.0263001	0.00552769	0.000853861	0.0044118	0.0135601	0.00525274	0.0375272	0.00936092	0.00818464	0.0106799	3.28801e-29	0.002969	0.000699115	-0.000817029	0.278107	0.00495559	0.132279	0.020789	1.13412e-05	0.0157744	0.000409298	-0.00433724	0.20811	-2.60595e-05	0.98797	-0.00493269	0.00614388	0.00105812	0.626802	-0.0124761	0.0103453	-0.000181552	0.944067	-0.00436051	0.57543	-0.00261617	0.420296	0.00452153	0.330837	-0.00275376	0.13226	0.00111618	0.829095	-0.00370548	0.0458418	0.000204876	0.926156	-0.00229533	0.338902	0.000855104	0.671774	0.00918299	0.000353265	0.0278252	4.02389e-15	0.0254068	0.00135294	0.0351492	9.58219e-06	-0.000599254	0.840295	-0.0034272	0.33832	0.00890968	0.0051941	-3.94922e-05	0.937059	-0.0017762	0.00865026	-0.00806725	0.00563174	0.000183378	0.812008	-0.00115192	0.58736	-0.00239329	0.405353	0.0019119	0.451363	0.00739143	0.0460069	0.00124496	0.520794	0.00325167	0.241849	-0.00367504	0.155378	5.50547e-05	0.984538	0.00221961	0.466412	-0.00166532	0.361352	-0.00230866	0.193594	0.000326864	0.67365	0.000891628	0.595528	-0.000704916	0.599042	-0.00171738	0.61467	0.00197956	0.68814	0.00121682	0.620478	-0.0011778	0.457306	-0.00576223	0.0736564	0.00144573	0.216549	0.000506657	0.475188	-0.00251322	0.130879	0.000623888	0.68163	0.00309262	0.023601	0.00212665	0.116583	0.000191914	0.971493	0.000293547	0.82353	-0.0012287	0.361559	-0.00529853	0.00345294	-0.00353284	0.000540604	0.013747	2.10317e-10	-0.000262768	0.704815	0.000341833	0.933754	-0.0248252	4.74204e-28	0.0128813	2.41816e-08	-0.000825915	0.0451209	-0.00366422	0.0203178	-0.00204997	0.0590038	-0.0100267	0.000343267	-0.0091373	0.177452	0.00616338	0.158338	-0.00536122	0.18709	0.00160665	0.452605	0.0107857	0.00635192	-0.00583234	0.00216818	0.00929006	1.69727e-05	-0.00178812	0.146542	0.00239885	0.0242264	-0.00732201	0.0370344	0.0283871	3.26124e-19	0.0006098	0.342047	0.00529029	0.184913	-0.00192919	0.729133	0.00981241	1.50784e-06	0.00396898	0.184338	0.0165079	1.26251e-08	-0.000474925	0.891544	0.00746531	0.0331008	0.00527714	0.000127036	0.00206736	0.0585051	-0.00996348	0.000359375	-0.00445608	0.293032	-0.0107975	0.00980458	0.00651176	0.10303	-0.0005692	0.789708	0.0205027	4.51102e-06	-0.00456726	0.0065129	0.00771184	0.287396	-0.00121632	0.874532	0.00332362	0.32742	0.000554256	0.863345	-0.0231258	0.00289627	0.0281143	0.00256121	-0.0233478	0.00129833	0.0176024	0.00122236	-0.0223631	0.000861364	-0.00719728	0.196395	-0.0070741	0.00737222	0.00983019	0.0104642	-0.00441174	0.253368	-0.0171771	0.186795	0.00464578	0.369533	-0.001198	0.818254	0.0142374	0.00557415	0.00811535	0.258996	-0.00874806	0.222563	0.00474057	0.46167	0.0163782	0.022573	-0.0135228	0.0597685	0.00154431	0.828897	-0.000119928	0.960097	-0.000818048	0.82053	0.00220883	0.456981	0.000110824	0.971312	0.00236735	0.349559	0.00909867	0.00465857	-0.00185465	0.278863	-0.00129934	0.815404	0.00629001	0.253359	0.00124535	0.455705	0.00222047	0.0865768	0.00151129	0.708753	0.0037505	0.581589	0.00925221	3.47454e-06	0.00757632	4.49671e-05	0.000903682	0.728002	-0.00765403	0.00633479	-0.00567861	0.0313556	-0.00616346	0.0294531	0.00176586	0.555339	0.00794934	0.0123748	0.00399883	0.110719	0.00674553	0.00468267	-0.00458185	0.0784139	0.0020442	0.348615	0.00571358	0.0144782	0.0105141	0.0420786	0.00335867	0.176376	0.0252402	4.64618e-09	0.00305546	0.290057	2.27628e-05	0.986146	-0.0033641	0.232576	0.014758	9.2334e-05	-0.0068201	0.067975	0.00343926	0.644187	-0.00363854	0.329539	-0.0216282	1.09271e-11	0.0103898	8.89428e-12	-0.0128457	0.000494326	0.0151579	0.000113906	-0.0588487	5.44294e-08	0.00160725	0.217314	0.00723844	1.34797e-13
rs2100205	0.0430498	0.0978316	0.00957957	0.488647	0.00459788	0.769072	-0.00319873	0.701261	0.00318879	0.670512	0.0127353	0.0890418	0.0129897	0.0767191	0.00568636	0.441964	0.00877503	0.227515	0.015144	0.0789611	0.0237878	0.0172103	-0.0102746	0.308954	0.011235	0.0906907	-0.0122621	0.101204	-0.00179191	0.750798	0.0174611	0.0175051	0.00166448	0.703245	0.00450764	0.397114	0.00365647	0.318417	0.00472366	0.198964	0.00250235	0.408712	-0.00928991	0.337527	0.000762908	0.778913	0.00226731	0.772477	0.00812944	0.313553	0.00367477	0.62252	0.00435479	0.558343	-0.00518092	0.483584	0.00756725	0.308	-0.0052332	0.441996	-0.00817853	0.158887	0.00176524	0.814669	-0.000176553	0.978398	0.00476486	0.438341	-0.00668867	0.200808	-0.000408258	0.93845	0.00437635	0.586421	-0.00468462	0.511637	0.000447868	0.951895	0.00636672	0.317376	-0.0111417	0.135669	0.020271	0.00653712	0.000476248	0.911383	-0.00725244	0.32519	-0.00271458	0.540353	-0.0056507	0.60632	0.00390124	0.657458	-0.0066651	0.444822	0.00300045	0.700051	-0.00567639	0.518013	-0.00747965	0.393544	-0.00217034	0.643658	-0.00103373	0.855197	0.00326041	0.703135	0.0079284	0.235035	-0.00128795	0.861974	0.00896762	0.0163181	0.00120088	0.743519	-0.00229652	0.500951	0.00484328	0.190522	-0.000296294	0.935814	-0.00151776	0.636016	0.0034164	0.355679	0.00532884	0.0633055	0.00479259	0.203601	-0.021888	0.0336088	-0.000889184	0.774984	0.0138756	0.089446	0.00290008	0.423632	0.00783383	0.00651321	0.00119495	0.723934	0.00328755	0.290243	0.00155238	0.909448	0.00139115	0.806696	0.00549167	0.373866	0.00492166	0.572757	0.00188482	0.877586	0.00460383	0.16052	0.00222186	0.459513	0.00396111	0.12811	0.00462631	0.684432	0.00265166	0.870353	-0.0206374	0.176818	0.00381516	0.746046	0.00583972	0.32399	0.000671894	0.913525	-0.0148048	0.0472667	-0.024323	0.144668	0.00679803	0.441738	-0.0280385	0.29294	-0.0169389	0.12817	0.0196042	0.218962	-0.000800331	0.898497	-0.00742405	0.674088	0.00149486	0.814312	-0.00760681	0.315728	0.00707518	0.390153	0.00181832	0.792766	0.0113307	0.197798	0.0129924	0.284993	0.0441899	0.103858	0.0152052	0.575418	0.0207035	0.042366	0.0141298	0.249707	0.00492043	0.653307	0.000538418	0.753632	-0.000153185	0.947382	0.00817573	0.413348	-0.000335482	0.899073	0.000266152	0.970844	0.00138558	0.888282	0.00256739	0.76807	0.0266008	0.036238	0.000691436	0.917208	0.00677738	0.477205	-0.000336873	0.969712	0.00618336	0.525902	0.00477896	0.647577	-0.00253059	0.686011	0.00390721	0.521565	0.00231989	0.383983	0.00380809	0.507983	0.0032766	0.478368	-0.000490475	0.966549	0.0302326	0.0739419	9.91828e-05	0.990605	0.000574986	0.915711	-0.00371379	0.736777	-0.000465363	0.907705	0.00167122	0.49228	0.0066617	0.242993	-0.00334018	0.52186	0.00104497	0.823571	0.00406057	0.381855	-0.02236	0.22512	0.000575903	0.899022	0.00172877	0.70939	0.00879106	0.158828	0.00188647	0.591838	0.00323833	0.663838	0.00227707	0.340515	-0.00441047	0.755583	-0.0204214	0.0087368	-0.00571083	0.473061	-0.00179424	0.207243	0.00544629	0.316757	-0.00637267	0.0883474	9.61536e-05	0.99199	-0.00958841	0.678521	-0.0147096	0.324624	0.00338723	0.807051	0.00208242	0.775833	0.00374194	0.781779	0.00180907	0.782478	-0.0138623	0.0624372	0.00247316	0.560001	0.00323896	0.377921	0.00357806	0.767037	0.0199209	0.0676352	0.000946582	0.66857	0.0171607	0.207408	0.0150246	0.429335	0.0050143	0.477037	0.022061	0.0323906	-0.0193318	0.0532713	-0.0120769	0.318094	-0.00560207	0.645271	0.00563682	0.235305	-0.000846921	0.822135	-0.01533	0.11131	-0.00350847	0.80928	-0.0113523	0.428916	0.0174194	0.203592	0.00184158	0.80178	0.00474677	0.75767	0.00409099	0.47817	-0.0183746	0.458395	-0.00991495	0.705706	-0.0107331	0.354563	0.00849556	0.439952	0.0188766	0.478401	0.0328525	0.302101	-0.00360158	0.884562	0.0237541	0.201745	-0.010294	0.653281	-0.0410383	0.0311435	-0.00536106	0.555035	0.0120698	0.362213	-0.00376392	0.777569	-0.0582619	0.197027	0.01526	0.390566	-0.0114571	0.521781	0.0503902	0.0042667	-0.00418124	0.865793	-0.000842045	0.972791	0.015883	0.47444	0.0165808	0.503402	-0.0133555	0.589402	0.0139503	0.570725	0.00632977	0.441491	-0.00284976	0.817116	0.00339039	0.739324	0.00812151	0.441869	-0.009545	0.271346	0.00181051	0.869683	0.00358515	0.54135	0.00133077	0.944466	0.0105213	0.577946	0.00353283	0.536909	0.000903945	0.838974	-0.00553352	0.689278	-0.00373198	0.872585	-0.00759743	0.268699	0.000510029	0.936458	0.00482376	0.589591	0.00103628	0.913962	0.0133078	0.140171	-0.0159484	0.0997	0.00446355	0.663312	-0.0131079	0.227814	-0.00980703	0.252699	0.00727116	0.372854	0.000656671	0.941704	-0.00573653	0.445055	0.00120933	0.880695	0.0107072	0.547872	0.0105851	0.216865	-0.009283	0.53098	0.0107045	0.284111	-0.00325526	0.470972	0.0119135	0.219819	0.0268911	0.0391984	-0.00295291	0.819108	0.068183	0.0065464	-0.00691437	0.588775	-0.005627	0.607821	0.00397387	0.446746	-0.00346183	0.784309	0.00410705	0.760077	-0.0471439	0.205962	0.00253337	0.5721	0.00061706	0.85487
rs73130304	-0.0298232	0.348432	0.0120403	0.47344	-0.00979234	0.606782	-0.0226495	0.0265743	0.0170713	0.0627135	0.0169374	0.0647293	0.00654046	0.467019	0.0130928	0.148435	0.00767665	0.38888	0.00385053	0.715284	0.0186169	0.128167	0.0199427	0.106833	0.00847	0.298096	0.0133668	0.144679	1.90653e-05	0.9978	0.000801325	0.929253	-0.00193402	0.717921	0.0127727	0.0501614	0.00184743	0.681337	0.00189362	0.674196	-0.00183485	0.620899	-0.0138379	0.24216	-0.00058501	0.860191	-0.00384673	0.688306	0.00011537	0.99067	5.5499e-05	0.995157	0.0163131	0.0734252	0.0244728	0.00689183	0.0194742	0.0323044	0.00389709	0.640371	-0.0103987	0.143794	0.00419571	0.649274	0.0140316	0.0791188	-0.00397634	0.597605	0.00306375	0.632246	0.000197017	0.975727	0.00966456	0.326763	-0.0220162	0.0117449	-0.0032984	0.716753	0.00179204	0.818309	-0.0177689	0.052066	-0.00162278	0.858995	-0.00855587	0.102646	-0.00276159	0.759711	0.00950461	0.0801125	-0.000490589	0.970871	-0.00634642	0.556231	0.0146042	0.172295	0.0137729	0.149568	0.00258267	0.810426	0.00803492	0.455214	-0.0157453	0.00572356	0.0104131	0.133797	0.0075648	0.468699	-0.00623195	0.44486	0.00771552	0.395366	-0.00563662	0.217807	-0.00540111	0.230012	0.00270728	0.517161	-0.00680233	0.132989	-0.0019987	0.657419	-0.00610055	0.120955	-0.00865165	0.0565302	-0.00646778	0.0661447	-0.00570389	0.2163	-0.000115803	0.992669	-0.0039407	0.301167	-0.026075	0.00922606	0.00455172	0.305125	-0.00265436	0.45223	-0.00115572	0.780607	0.00749993	0.0470469	0.0175306	0.290749	-0.00649637	0.346006	-0.000371942	0.960308	0.00196651	0.85232	-0.00441671	0.765344	0.00252892	0.529181	0.00526986	0.148187	-0.00195187	0.535582	-0.0295456	0.0319007	0.0104731	0.595238	-0.000697948	0.970037	0.00907349	0.529452	-0.00795067	0.267275	-0.0106372	0.154268	0.00526456	0.566249	-0.0232814	0.257816	-0.00711631	0.513563	-0.019529	0.551518	0.00112606	0.934615	-0.0089536	0.647759	-0.0174829	0.0216394	0.0109155	0.616777	-0.0127426	0.0990238	0.000255213	0.978143	-0.00503078	0.61886	-0.00916131	0.281461	-0.000666838	0.950754	0.00115234	0.937686	-0.00111868	0.973007	0.0139801	0.67227	-0.00675024	0.585527	-0.00975177	0.512884	0.0211867	0.110592	0.000443015	0.83143	-0.000714973	0.799541	-0.00466439	0.700679	0.00224211	0.48472	0.0048499	0.583222	-0.0196073	0.101114	-0.0114256	0.27938	0.0162666	0.290979	-0.00110264	0.891344	0.00364721	0.752452	0.000314372	0.976708	0.000137304	0.990737	4.61382e-05	0.997098	-0.00882123	0.245127	-0.00515131	0.485901	-7.14952e-05	0.982331	0.00520102	0.456629	-0.00655245	0.246305	0.00150801	0.91539	0.029424	0.152145	-0.000543714	0.957584	-0.00132641	0.840627	0.00590761	0.658888	-0.00344963	0.478745	-0.00315676	0.285227	0.0086672	0.211107	-0.000372012	0.953116	0.00234315	0.680325	0.0101339	0.0725177	0.0160024	0.480251	-0.00106459	0.848086	-0.00299597	0.598201	0.00238083	0.755678	-0.011109	0.00993447	0.0276094	0.00249816	-0.00495301	0.0906677	0.0316528	0.0681081	0.00072721	0.93902	0.00808569	0.403719	-0.00170058	0.326723	0.00392047	0.556533	-0.000358722	0.937593	0.00529916	0.646285	0.0517986	0.0646704	0.0144626	0.422613	0.0014223	0.93253	0.00435384	0.621675	-0.00023458	0.988528	-0.00908545	0.257796	0.012453	0.171838	-0.00449654	0.386989	0.0118557	0.0080285	-0.00696093	0.637128	0.0172201	0.196108	-0.00152808	0.572844	-0.0108717	0.513711	-0.0320414	0.167938	0.00831431	0.328794	-0.000161881	0.989784	0.000642639	0.958282	0.0135422	0.361789	0.0190259	0.202939	0.00344404	0.554932	0.00257745	0.57778	0.000514306	0.965292	0.00157349	0.929518	-0.0142521	0.41769	0.0491598	0.00339944	0.0122818	0.170986	0.0233765	0.211601	0.0068424	0.332947	-0.0420188	0.176668	0.0345946	0.301516	-0.00501077	0.73387	0.0125762	0.368498	-0.048499	0.148815	0.027419	0.497814	-0.0211467	0.500929	-0.0115099	0.62666	-0.0202163	0.487894	0.0645017	0.00772468	0.00640908	0.56643	0.00366981	0.818986	0.0197895	0.219943	0.0205515	0.701053	0.00755429	0.729682	0.0291437	0.185816	-0.020223	0.351168	0.00517202	0.862709	-0.0416479	0.162504	-0.00779299	0.770892	-0.0329765	0.269927	-0.0530678	0.0755328	-0.000146764	0.99606	-0.0263872	0.00899779	-0.0210822	0.162533	0.00937484	0.453274	-0.00709647	0.584718	-0.00104477	0.921884	-0.0226981	0.0936974	-0.00149755	0.835704	-0.0241909	0.298689	-0.0415874	0.0698416	-0.0011456	0.870594	1.592e-05	0.997669	-0.0125821	0.46147	-0.057219	0.0450775	0.00269682	0.748569	0.00689461	0.378887	0.00238453	0.827431	0.0146701	0.21554	0.0192579	0.0841282	0.0141764	0.23585	-0.0125063	0.322874	-0.00900547	0.502416	-0.00207001	0.845097	-0.00544692	0.588976	0.00313545	0.77659	-0.00475485	0.605452	-0.0173119	0.0784179	-0.0195702	0.369763	-0.00706659	0.500702	0.023504	0.195136	-0.0020991	0.862033	-0.00370801	0.502704	0.00129725	0.913114	0.00582789	0.715284	-0.00466487	0.767961	0.0647931	0.0343691	0.0104332	0.508658	-0.000491661	0.970808	-0.00010847	0.98634	-0.0145938	0.349796	0.0201994	0.223243	-0.0249392	0.584949	-0.00489654	0.37131	0.00579646	0.159857
rs1470635	0.00139729	0.856573	-0.00432273	0.280219	-0.00479171	0.29042	-0.00983352	4.90974e-05	0.0189164	4.05326e-18	0.013099	1.82077e-09	0.00518824	0.0149589	0.00508733	0.017871	0.00902731	1.91907e-05	0.00756182	0.00254005	0.0116449	5.96065e-05	0.0106992	0.000271401	0.00634816	0.00102512	-0.00354959	0.102478	0.00503414	0.00213292	-0.00256429	0.229246	-0.00384356	0.00246134	0.000735081	0.634514	-0.00071424	0.502694	0.00433609	4.9057e-05	0.00437988	6.42791e-07	-0.0240864	1.08242e-17	0.00303479	0.000120221	-0.000386168	0.865324	0.00182572	0.436499	0.00456407	0.035245	0.0123435	1.10249e-08	0.0137726	1.42693e-10	0.00180808	0.401615	0.0114076	7.93913e-09	0.00148272	0.37925	-0.00319757	0.1438	0.00496012	0.00883271	0.00358948	0.0444577	0.00629883	3.35419e-05	0.00322668	0.035596	0.00131989	0.572408	-0.0114026	3.7787e-08	-0.00491728	0.0225722	0.0168706	7.46236e-20	-0.00556944	0.0102485	0.00267224	0.217236	-0.0115015	2.18815e-20	0.00454189	0.0339382	0.00136348	0.28957	-0.0215285	1.39878e-11	0.00724216	0.00455654	0.00639448	0.0115672	0.00749897	0.000909323	0.00316731	0.213811	-0.00636855	0.0123402	-0.00327683	0.0159812	-0.00371495	0.0239369	0.0115004	3.34415e-06	0.00289954	0.134389	0.00326517	0.129223	-0.00159789	0.140619	-0.00111962	0.293969	-0.00383909	0.000107614	0.000728123	0.497789	-0.00126012	0.238212	-0.00806416	4.70246e-18	-0.00917434	1.41392e-17	-0.00354446	2.11751e-05	-0.00332222	0.00240124	-0.0109847	0.000248534	-0.00682523	4.05469e-14	-0.00983081	3.46222e-05	0.00844507	1.03601e-15	0.00215698	0.0099603	5.0288e-05	0.95922	0.00308923	0.000662523	0.00874057	0.028407	0.00545736	0.0010011	0.00435917	0.0147903	0.00529511	0.0361509	0.0090657	0.0104941	0.0106987	2.85239e-29	0.00292962	0.000829203	-0.000816904	0.278532	0.00502599	0.127147	0.0210104	9.25625e-06	0.0158974	0.000371711	-0.00445611	0.196206	-9.15943e-06	0.995774	-0.00504234	0.00512507	0.00110371	0.612247	-0.0124911	0.0103023	-0.000140307	0.956784	-0.00467593	0.548359	-0.00270937	0.404215	0.00450867	0.332502	-0.00266031	0.146152	0.00108648	0.83366	-0.00361244	0.0517171	0.000403047	0.855407	-0.00235403	0.326984	0.00094176	0.640947	0.00905154	0.00043224	0.028016	2.72104e-15	0.0253146	0.00141812	0.0349708	1.07632e-05	-0.000572281	0.847487	-0.00360804	0.313753	0.00886448	0.00545561	-3.7216e-05	0.940717	-0.00177886	0.00859286	-0.00809979	0.00547107	0.000168328	0.827287	-0.00118597	0.576603	-0.00244627	0.395334	0.00176743	0.486555	0.0077522	0.0364922	0.00108003	0.577731	0.00333579	0.230179	-0.00367979	0.155104	0.000125814	0.964697	0.00235997	0.438989	-0.00170744	0.349641	-0.00226013	0.203416	0.000281557	0.716951	0.000825546	0.623294	-0.000714551	0.594296	-0.00179176	0.599658	0.00194342	0.693723	0.00121553	0.62107	-0.00121546	0.443333	-0.00561938	0.0812793	0.00146172	0.211797	0.000519904	0.464003	-0.00248234	0.135923	0.000587369	0.699509	0.00312681	0.022187	0.00211765	0.118372	-0.000225529	0.966521	0.000321109	0.807396	-0.00118918	0.377523	-0.0050917	0.00498024	-0.00355011	0.000511905	0.0136439	2.94021e-10	-0.000266057	0.701481	0.000292922	0.943252	-0.0249471	2.82864e-28	0.0128886	2.42493e-08	-0.00083053	0.0440763	-0.00360785	0.022416	-0.00204577	0.0596896	-0.0100882	0.000318319	-0.00919224	0.175084	0.00600985	0.169235	-0.0051574	0.204706	0.00164923	0.441014	0.0106942	0.00684776	-0.00573956	0.00256607	0.00925976	1.83094e-05	-0.00180528	0.142963	0.00231982	0.0294008	-0.00733616	0.0367784	0.0283451	3.85542e-19	0.000612355	0.340342	0.00519746	0.193027	-0.00188094	0.735815	0.00997666	1.02035e-06	0.00397672	0.183793	0.0165502	1.18674e-08	-0.000728308	0.834482	0.00728208	0.037786	0.00522649	0.000149042	0.00202061	0.0646304	-0.00992813	0.000380822	-0.00459177	0.278882	-0.0108821	0.00928976	0.00644913	0.106605	-0.000539414	0.800598	0.0205241	4.47316e-06	-0.00451112	0.00723997	0.00801533	0.269136	-0.00136524	0.859402	0.00359217	0.290126	0.000316505	0.921749	-0.0235132	0.00247361	0.0282566	0.00245038	-0.0234829	0.00122515	0.017636	0.00120404	-0.022269	0.000912085	-0.00695639	0.212056	-0.00703902	0.00770545	0.00992391	0.00979446	-0.00447364	0.247046	-0.0172317	0.185724	0.00464123	0.37031	-0.00136564	0.793493	0.0143732	0.00516566	0.0080902	0.26074	-0.00910224	0.204667	0.0044985	0.485118	0.0162399	0.0238171	-0.0137049	0.0565537	0.000288263	0.967841	-6.01068e-05	0.980009	-0.000901608	0.802689	0.00219488	0.460152	8.7597e-05	0.977339	0.00236641	0.350101	0.00925649	0.00401754	-0.00188914	0.270367	-0.001419	0.798889	0.00617298	0.262662	0.00122118	0.464832	0.0021712	0.0940288	0.00155255	0.701394	0.00345194	0.612237	0.00920368	3.96428e-06	0.00764817	3.84896e-05	0.000901723	0.728734	-0.00756595	0.00700056	-0.00545344	0.038838	-0.00608197	0.031776	0.00179171	0.54982	0.00797256	0.0121759	0.00407259	0.104509	0.00658049	0.00583054	-0.00459383	0.077827	0.00188134	0.388662	0.00565037	0.0156672	0.0104091	0.0443086	0.00329469	0.185029	0.0252126	4.94019e-09	0.00319733	0.26853	4.00002e-05	0.975674	-0.00337118	0.231899	0.0145251	0.000120153	-0.00699168	0.0614946	0.00333537	0.654388	-0.00377582	0.311917	-0.021528	1.40041e-11	0.0104647	6.5005e-12	-0.0130116	0.00042096	0.014995	0.000136459	-0.0587613	5.80788e-08	0.00160142	0.219255	0.0073179	7.56049e-14
rs1470636	0.0010818	0.888659	-0.00446994	0.263854	-0.00448954	0.321603	-0.00978395	5.2989e-05	0.0190711	2.06056e-18	0.0132341	1.20909e-09	0.00528081	0.0131986	0.00509223	0.0176873	0.00907015	1.73016e-05	0.00765988	0.00221643	0.0117243	5.24607e-05	0.0107464	0.000252647	0.00640194	0.000921459	-0.00358136	0.0992227	0.00503347	0.00212163	-0.00239795	0.260568	-0.0038423	0.00245346	0.000607107	0.694412	-0.000663168	0.533479	0.00430802	5.42751e-05	0.00436983	6.70558e-07	-0.0240084	1.31152e-17	0.00300239	0.0001406	-0.000427525	0.850965	0.00184734	0.430793	0.00438698	0.0428518	0.0122419	1.42104e-08	0.0137334	1.56531e-10	0.00178371	0.407686	0.0114166	7.5557e-09	0.00140663	0.403891	-0.00318235	0.145456	0.00516687	0.00634538	0.00358248	0.0447355	0.0062323	4.01151e-05	0.00332162	0.0304071	0.00123158	0.598133	-0.0113901	3.83337e-08	-0.00501541	0.0199326	0.0168107	9.52298e-20	-0.00562259	0.00950015	0.00282056	0.192493	-0.0115181	1.82448e-20	0.00445155	0.0375288	0.00138749	0.280846	-0.0216218	1.10799e-11	0.00715352	0.00504611	0.00648014	0.0104458	0.00754981	0.000831683	0.0033157	0.192811	-0.00653722	0.01016	-0.00322751	0.0175687	-0.00369237	0.0247119	0.0115487	2.99878e-06	0.00298116	0.123518	0.00329138	0.125932	-0.0016081	0.137841	-0.00110368	0.300586	-0.00382867	0.000111197	0.000765886	0.475481	-0.00124649	0.243019	-0.00807806	3.92709e-18	-0.00917167	1.37763e-17	-0.00354491	2.08636e-05	-0.00335815	0.00213797	-0.0109526	0.000256705	-0.00681217	4.36416e-14	-0.0097925	3.67056e-05	0.00841779	1.22617e-15	0.00218002	0.00914867	6.52279e-05	0.947086	0.00312999	0.00055697	0.00885531	0.0263001	0.00552769	0.000853861	0.0044118	0.0135601	0.00525274	0.0375272	0.00936092	0.00818464	0.0106788	3.33137e-29	0.002969	0.000699115	-0.000817029	0.278107	0.00495559	0.132279	0.020789	1.13412e-05	0.0157744	0.000409298	-0.00433724	0.20811	-2.60595e-05	0.98797	-0.00493269	0.00614388	0.00105812	0.626802	-0.0124761	0.0103453	-0.000181552	0.944067	-0.00436051	0.57543	-0.00261617	0.420296	0.00452153	0.330837	-0.00275376	0.13226	0.00111618	0.829095	-0.00370548	0.0458418	0.000204876	0.926156	-0.00229533	0.338902	0.000855104	0.671774	0.00918299	0.000353265	0.0278252	4.02389e-15	0.0254068	0.00135294	0.0351492	9.58219e-06	-0.000599254	0.840295	-0.0034272	0.33832	0.00890968	0.0051941	-3.94922e-05	0.937059	-0.0017762	0.00865026	-0.00806725	0.00563174	0.000183378	0.812008	-0.00115192	0.58736	-0.00239329	0.405353	0.0019119	0.451363	0.00739143	0.0460069	0.00124496	0.520794	0.00325167	0.241849	-0.00367504	0.155378	5.50547e-05	0.984538	0.00221961	0.466412	-0.00166532	0.361352	-0.00230866	0.193594	0.000326864	0.67365	0.000891628	0.595528	-0.000702002	0.600554	-0.00171738	0.61467	0.00197956	0.68814	0.00121682	0.620478	-0.0011778	0.457306	-0.00576223	0.0736564	0.00144573	0.216549	0.000506657	0.475188	-0.00251322	0.130879	0.000623888	0.68163	0.00309262	0.023601	0.00212665	0.116583	0.000191914	0.971493	0.000292599	0.824091	-0.00122972	0.361162	-0.005298	0.00345628	-0.00353002	0.000546179	0.0137477	2.09835e-10	-0.000263079	0.704482	0.000347456	0.932667	-0.0248231	4.79308e-28	0.0128784	2.4357e-08	-0.000826142	0.0450621	-0.00366244	0.0203789	-0.00204736	0.0593267	-0.0100267	0.000343267	-0.0091373	0.177452	0.00616338	0.158338	-0.00536122	0.18709	0.00160665	0.452605	0.0107857	0.00635192	-0.00583457	0.0021597	0.0092895	1.69927e-05	-0.00178873	0.146404	0.00239825	0.0242626	-0.00731792	0.0371407	0.0283902	3.23341e-19	0.000609554	0.342242	0.00529029	0.184913	-0.00192919	0.729133	0.00981241	1.50784e-06	0.00396898	0.184338	0.0165079	1.26251e-08	-0.000474925	0.891544	0.00746531	0.0331008	0.00527714	0.000127036	0.00206736	0.0585051	-0.00996348	0.000359375	-0.0044377	0.295029	-0.0107894	0.00986011	0.00651442	0.102891	-0.000560748	0.79276	0.0205039	4.50546e-06	-0.00456503	0.00653942	0.00767728	0.289569	-0.00121632	0.874532	0.00332362	0.32742	0.000554256	0.863345	-0.0231258	0.00289627	0.0281143	0.00256121	-0.0233478	0.00129833	0.0176024	0.00122236	-0.0223631	0.000861364	-0.00719728	0.196395	-0.0070741	0.00737222	0.00983019	0.0104642	-0.00441174	0.253368	-0.0171771	0.186795	0.00464578	0.369533	-0.001198	0.818254	0.0142374	0.00557415	0.00811535	0.258996	-0.00874806	0.222563	0.00474057	0.46167	0.0163782	0.022573	-0.0135228	0.0597685	0.00154431	0.828897	-0.000119928	0.960097	-0.000818048	0.82053	0.00220883	0.456981	0.000110824	0.971312	0.00236735	0.349559	0.00909867	0.00465857	-0.00185465	0.278863	-0.00129934	0.815404	0.00629001	0.253359	0.00124535	0.455705	0.00222047	0.0865768	0.00151129	0.708753	0.0037505	0.581589	0.00924748	3.5148e-06	0.00757742	4.48532e-05	0.000900671	0.728873	-0.00766102	0.00628712	-0.00567935	0.031334	-0.00617159	0.0292401	0.00176164	0.556286	0.00796065	0.0122511	0.00400131	0.110499	0.00676228	0.0045811	-0.00458561	0.0781697	0.00204712	0.347927	0.00573143	0.0141745	0.0105242	0.0418832	0.00335867	0.176376	0.0252402	4.64618e-09	0.00305546	0.290057	1.85273e-05	0.988724	-0.00336367	0.232637	0.014758	9.2334e-05	-0.0068201	0.067975	0.00343926	0.644187	-0.00362643	0.331152	-0.0216213	1.10929e-11	0.0103898	8.89428e-12	-0.0128386	0.000497919	0.0151579	0.000113906	-0.0588219	5.51933e-08	0.00160552	0.217812	0.00723844	1.34797e-13
rs7427346	0.00139729	0.856573	-0.00431293	0.281313	-0.00479016	0.290577	-0.00982953	4.94467e-05	0.0189196	4.00193e-18	0.0131044	1.79302e-09	0.00519296	0.0148679	0.00508424	0.0179407	0.00902233	1.93953e-05	0.00755764	0.00255411	0.0116462	5.9494e-05	0.0107004	0.000270978	0.00634769	0.00102603	-0.00355518	0.101939	0.00503381	0.00213436	-0.00255864	0.230274	-0.00384064	0.00248016	0.0007369	0.633677	-0.000713525	0.503123	0.00433646	4.89876e-05	0.00438006	6.42144e-07	-0.0240951	1.05386e-17	0.0030351	0.000120033	-0.000386551	0.865192	0.00182138	0.437591	0.00456784	0.0350945	0.0123424	1.10573e-08	0.0137781	1.40338e-10	0.0018101	0.401087	0.0114009	8.10145e-09	0.00148966	0.377024	-0.00319717	0.143851	0.00495713	0.0088738	0.00359265	0.0442701	0.00630234	3.32057e-05	0.00322527	0.0356766	0.00132188	0.571831	-0.0114068	3.73585e-08	-0.00490066	0.0230331	0.0168678	7.56693e-20	-0.00557029	0.010237	0.00267007	0.217611	-0.0115027	2.16856e-20	0.00455333	0.0334916	0.00136231	0.289984	-0.0215195	1.4266e-11	0.0072429	0.00455243	0.00639799	0.0115217	0.00750051	0.000907115	0.00316126	0.214687	-0.00636744	0.0123555	-0.00327721	0.0159691	-0.00371925	0.0237749	0.0114988	3.35426e-06	0.00289965	0.134375	0.00327073	0.128573	-0.00159497	0.141346	-0.00111924	0.294136	-0.00383902	0.000107642	0.000730496	0.49639	-0.00125734	0.239247	-0.00806736	4.56355e-18	-0.00917795	1.3736e-17	-0.00354525	2.10871e-05	-0.00332606	0.0023735	-0.0109866	0.00024793	-0.00682635	4.01675e-14	-0.00983427	3.44028e-05	0.00844785	1.01407e-15	0.00215478	0.0100364	4.85042e-05	0.960665	0.00308955	0.000661682	0.00874426	0.0283402	0.00545778	0.00100019	0.00436004	0.0147706	0.00529678	0.0360924	0.00906857	0.0104698	0.0106976	2.89143e-29	0.00292993	0.000828146	-0.000816844	0.278567	0.00502813	0.126985	0.0210083	9.27545e-06	0.0158978	0.000371575	-0.00446272	0.195543	-1.16682e-05	0.994617	-0.00504502	0.00510156	0.00110271	0.612569	-0.0124909	0.0103034	-0.000143103	0.955924	-0.00468825	0.547306	-0.00271341	0.403516	0.0045024	0.333176	-0.00266198	0.1459	0.00109009	0.833116	-0.00361355	0.0516451	0.000401463	0.85597	-0.00235597	0.326585	0.000941052	0.641199	0.0090492	0.000433734	0.0280189	2.70337e-15	0.0253146	0.00141812	0.0349708	1.07632e-05	-0.000573953	0.847047	-0.00360564	0.314075	0.00886698	0.00544251	-3.71015e-05	0.9409	-0.0017787	0.00859904	-0.00810457	0.00544351	0.000168677	0.826935	-0.00118446	0.577088	-0.00244453	0.39567	0.00176873	0.486234	0.00774942	0.0365595	0.00108084	0.577448	0.00333503	0.230286	-0.00368926	0.154044	0.000120285	0.966247	0.00235157	0.440621	-0.00170914	0.349162	-0.00226209	0.203024	0.000281803	0.716714	0.000827008	0.622679	-0.000711211	0.596022	-0.00178896	0.600228	0.00193967	0.694285	0.00121702	0.620643	-0.00121478	0.443592	-0.00562053	0.0812169	0.00146206	0.211694	0.00051992	0.463989	-0.00248201	0.135976	0.000588235	0.699088	0.00312725	0.0221683	0.00211853	0.11822	-0.000230829	0.965735	0.000320321	0.80786	-0.00119025	0.377095	-0.00509227	0.00497548	-0.00354663	0.00051844	0.0136423	2.95485e-10	-0.000266972	0.700504	0.000300519	0.941783	-0.0249417	2.90606e-28	0.0128867	2.43717e-08	-0.000830579	0.0440642	-0.00360801	0.0224104	-0.00204211	0.060148	-0.01009	0.000317534	-0.00919224	0.175084	0.00601543	0.16884	-0.00515842	0.204618	0.00164969	0.440888	0.0106989	0.00682321	-0.00574268	0.00255229	0.0092598	1.83086e-05	-0.00180696	0.142591	0.00231926	0.0294404	-0.00733129	0.036904	0.0283477	3.8279e-19	0.000612587	0.34016	0.00519633	0.193125	-0.00188983	0.734612	0.00997666	1.02035e-06	0.0039848	0.182904	0.016549	1.18974e-08	-0.000730028	0.834098	0.00728443	0.0377244	0.0052243	0.000150001	0.00202167	0.0644897	-0.00992798	0.000380904	-0.00457094	0.281071	-0.010874	0.00934221	0.00644661	0.106744	-0.00053364	0.802689	0.0205265	4.46224e-06	-0.00450958	0.00726016	0.00798075	0.271214	-0.00136524	0.859402	0.00359217	0.290126	0.000316505	0.921749	-0.0235132	0.00247361	0.0282566	0.00245038	-0.0234829	0.00122515	0.017636	0.00120404	-0.022269	0.000912085	-0.00695639	0.212056	-0.00704023	0.00769498	0.00992597	0.00977925	-0.00448207	0.246156	-0.0172317	0.185724	0.00464366	0.37006	-0.00135977	0.794361	0.014376	0.00515702	0.00809827	0.260265	-0.00911098	0.204233	0.00449788	0.485179	0.0162432	0.0237891	-0.0137506	0.0557364	0.000288329	0.967833	-6.16774e-05	0.979487	-0.000901608	0.802689	0.00219112	0.460921	9.10838e-05	0.976438	0.0023667	0.350043	0.009255	0.00402344	-0.00189047	0.27003	-0.00141683	0.799191	0.00617566	0.262455	0.00121919	0.465558	0.00217163	0.0939644	0.00155255	0.701394	0.00345671	0.611746	0.00919871	4.01229e-06	0.00764981	3.83437e-05	0.000899561	0.729359	-0.00757012	0.0069695	-0.00545194	0.038892	-0.00609304	0.0314667	0.00178886	0.550454	0.00798641	0.0120269	0.0040772	0.104119	0.00659864	0.00569649	-0.00459842	0.077531	0.00188889	0.386762	0.00567005	0.0153089	0.010426	0.0439648	0.0032975	0.184654	0.025219	4.89628e-09	0.00319919	0.268253	3.97378e-05	0.975833	-0.00337293	0.231657	0.0145239	0.00012031	-0.0069925	0.0614642	0.00333537	0.654388	-0.00376194	0.313701	-0.0215189	1.42826e-11	0.0104661	6.45998e-12	-0.0130049	0.0004239	0.014995	0.000136459	-0.05875	5.84208e-08	0.00160023	0.219598	0.00731881	7.50744e-14
rs73130310	-0.000276842	0.974373	0.00366741	0.403833	-0.00567535	0.254012	0.00597902	0.0247281	-0.00266518	0.266197	0.00328983	0.16969	0.0108241	3.85487e-06	-0.00640585	0.00666322	-0.00145662	0.530358	-0.00390037	0.156729	-0.00967619	0.0024096	-0.000551528	0.864578	-0.00348399	0.101515	0.00696868	0.00353704	-0.00144982	0.421025	0.00254406	0.277611	0.00666794	1.75934e-06	0.000455927	0.788504	-0.00226769	0.0529387	0.00296102	0.0116538	-0.000237151	0.806284	0.00446539	0.148644	-0.0013867	0.109948	-0.00119576	0.632887	0.00221232	0.391319	-0.000660243	0.781717	-0.00834838	0.000439359	-0.004471	0.058262	-0.000866694	0.714536	-0.00655405	0.00256087	-0.00128385	0.488533	0.00683641	0.00446451	-0.00452225	0.0298671	-0.000687697	0.7261	0.000214814	0.897583	0.00197126	0.242836	-0.00590052	0.0217164	0.00374376	0.100378	0.00282034	0.23409	-0.00183197	0.367548	-0.000119071	0.960177	-0.00590001	0.0131973	0.00776148	1.33928e-08	-0.00048491	0.836838	0.00427359	0.00252907	0.0140047	6.35158e-05	-0.0053398	0.0577715	-0.00830047	0.00294466	0.00304707	0.221417	0.00114508	0.68348	0.0013603	0.627734	-0.00351837	0.0187318	0.00531916	0.00328526	-0.00369061	0.174621	0.00136324	0.522239	0.000615386	0.794755	0.00320173	0.00725136	0.00116075	0.322278	0.00712432	6.29982e-11	-0.000476242	0.686594	0.00296379	0.0116185	0.00338979	0.000928378	0.00261503	0.0268672	0.0041586	5.68461e-06	-3.82452e-05	0.974643	0.00136357	0.679243	0.00368496	0.000205795	0.00844589	0.00121471	-0.00146596	0.205162	-0.000224417	0.807268	-8.38248e-05	0.938209	-0.00134525	0.178159	-0.00329958	0.453077	-0.00259117	0.156018	-0.00128108	0.516851	-0.0014565	0.602017	-0.00690174	0.0778711	-0.00241535	0.0210602	-0.000788703	0.413835	-0.00119229	0.152378	-0.00299674	0.410592	-0.0164164	0.0016544	-0.0139845	0.00452054	0.000676331	0.858077	-0.00195167	0.305294	0.000656192	0.740996	-0.000364157	0.879388	0.00514457	0.33726	0.00384332	0.177911	0.00504263	0.55692	-0.00243202	0.496387	-0.00875854	0.087485	-0.00193608	0.33691	0.000356675	0.950075	-0.00242896	0.234882	0.00267019	0.273124	0.00335795	0.204303	-0.00174407	0.433115	-0.0107655	0.000145513	-0.0195424	5.57147e-07	-0.0213799	0.0160767	-0.0215456	0.0154213	0.000580482	0.85939	0.00203682	0.605623	0.00119014	0.734851	-0.000199727	0.717093	0.000765165	0.304763	0.0016711	0.602781	-0.000485969	0.567365	-0.000444586	0.849246	-0.00272061	0.390655	-0.000103375	0.970521	0.00629149	0.123204	0.00254534	0.233566	-0.00542072	0.0766015	0.000610366	0.830458	-0.000585882	0.851539	0.00131492	0.695385	-0.00397142	0.0482221	-0.00413079	0.0347382	-0.00130975	0.125789	-0.000225449	0.903052	0.00358278	0.0151221	-0.0022047	0.557549	-0.00881913	0.104708	-0.00273568	0.312344	-0.000696193	0.690101	-0.00483012	0.173721	0.000492351	0.702516	-0.000832698	0.286876	0.000707601	0.699562	0.000289119	0.863012	-0.000307167	0.838347	-0.00257026	0.0853246	0.0152665	0.00991462	0.0029877	0.039112	0.00367649	0.0130681	0.0080665	5.1663e-05	-0.000743198	0.508188	0.00143681	0.545991	-0.000697744	0.360392	-0.0091212	0.0438109	0.00264634	0.287535	-0.00243009	0.33835	-0.000276002	0.542939	0.00652583	0.000172023	0.000461825	0.698946	0.000159913	0.958564	0.0143256	0.0537974	-0.00171911	0.720198	0.0089061	0.0459506	0.00441759	0.0602939	-0.00865868	0.0461054	0.00241231	0.248894	-0.00476225	0.0449833	0.00254887	0.0598945	-0.00351191	0.00276573	0.00483301	0.211755	-0.0124647	0.000358827	-0.00160663	0.0228619	0.00253905	0.563306	0.00534061	0.383571	-0.00343697	0.126421	-0.0023396	0.475879	-0.00535336	0.092712	-0.00856386	0.0253228	-0.00651402	0.0908072	-0.00194587	0.198223	-0.00157424	0.189436	0.00165506	0.589607	-0.0157593	0.000756095	0.00496873	0.28223	-0.00263781	0.549764	0.00163359	0.487946	-0.00555434	0.26012	0.00331623	0.0734225	-0.00502576	0.531543	-0.0140266	0.0972187	-0.00333569	0.370644	0.00190949	0.589119	-0.00312639	0.714184	-0.00975603	0.34061	0.0123986	0.120017	-0.0121854	0.0415422	0.0170197	0.0209457	0.0139042	0.0230294	-0.00573756	0.0480509	-0.00407794	0.33675	0.000111539	0.979158	-0.00785014	0.581727	0.00395702	0.48895	-0.0042128	0.46458	0.00341753	0.547099	0.0170048	0.0299381	0.00951584	0.223217	0.00136379	0.845763	-0.0108265	0.166158	0.00441062	0.572926	0.00224262	0.773219	0.00108621	0.680146	0.0021738	0.583776	0.00295089	0.36584	0.00173459	0.60861	-0.000703588	0.800274	0.000237478	0.946415	-0.00350241	0.0626856	-0.000570284	0.92587	-0.00354132	0.558552	-0.00477745	0.0092337	0.00190183	0.181708	0.00185781	0.677229	0.00563883	0.451748	-0.00716969	0.00107936	-0.00420678	0.0394294	-0.0103286	0.000305085	0.00642965	0.03742	0.00275709	0.342781	0.00607316	0.0514651	-0.0069839	0.0343314	0.00798677	0.0225617	0.00504377	0.0678913	-0.000947392	0.718521	-0.00422468	0.140041	-0.00285158	0.234539	-0.001981	0.441444	-0.00535118	0.347093	0.00052791	0.846914	-0.0170206	0.000329691	0.000189295	0.952635	-0.00442339	0.00215287	-0.000329929	0.915231	-0.00733583	0.0775766	-0.0011792	0.774446	-0.00250329	0.763064	-0.0150451	0.000255279	0.0140034	6.36156e-05	-0.00684477	4.52236e-05	0.00325794	0.423352	-0.00172799	0.690122	-0.0245189	0.0394667	0.000921887	0.521348	-0.00191014	0.0753644
rs35738543	0.0010818	0.888659	-0.00446994	0.263854	-0.00448954	0.321603	-0.00978395	5.2989e-05	0.0190711	2.06056e-18	0.0132341	1.20909e-09	0.00528081	0.0131986	0.00509223	0.0176873	0.00907015	1.73016e-05	0.00765988	0.00221643	0.0117243	5.24607e-05	0.0107464	0.000252647	0.00640194	0.000921459	-0.00358136	0.0992227	0.00503347	0.00212163	-0.00239795	0.260568	-0.0038423	0.00245346	0.000607107	0.694412	-0.000663168	0.533479	0.00430802	5.42751e-05	0.00436983	6.70558e-07	-0.0240084	1.31152e-17	0.00300239	0.0001406	-0.000427525	0.850965	0.00184734	0.430793	0.00438698	0.0428518	0.0122419	1.42104e-08	0.0137334	1.56531e-10	0.00178371	0.407686	0.0114166	7.5557e-09	0.00140663	0.403891	-0.00318235	0.145456	0.00516687	0.00634538	0.00358248	0.0447355	0.0062323	4.01151e-05	0.00332162	0.0304071	0.00123158	0.598133	-0.0113901	3.83337e-08	-0.00501541	0.0199326	0.0168107	9.52298e-20	-0.00562259	0.00950015	0.00282056	0.192493	-0.0115181	1.82448e-20	0.00445155	0.0375288	0.00138749	0.280846	-0.0216218	1.10799e-11	0.00715352	0.00504611	0.00648014	0.0104458	0.00754981	0.000831683	0.0033157	0.192811	-0.00653722	0.01016	-0.00322751	0.0175687	-0.00369237	0.0247119	0.0115487	2.99878e-06	0.00298116	0.123518	0.00329138	0.125932	-0.0016081	0.137841	-0.00110368	0.300586	-0.00382867	0.000111197	0.000765886	0.475481	-0.00124649	0.243019	-0.00807806	3.92709e-18	-0.00917167	1.37763e-17	-0.00354491	2.08636e-05	-0.00335815	0.00213797	-0.0109526	0.000256705	-0.00681217	4.36416e-14	-0.0097925	3.67056e-05	0.00841779	1.22617e-15	0.00218002	0.00914867	6.52279e-05	0.947086	0.00312999	0.00055697	0.00885531	0.0263001	0.00552769	0.000853861	0.0044118	0.0135601	0.00525274	0.0375272	0.00936092	0.00818464	0.0106788	3.33137e-29	0.002969	0.000699115	-0.000817029	0.278107	0.00495559	0.132279	0.020789	1.13412e-05	0.0157744	0.000409298	-0.00433724	0.20811	-2.60595e-05	0.98797	-0.00493269	0.00614388	0.00105812	0.626802	-0.0124761	0.0103453	-0.000181552	0.944067	-0.00436051	0.57543	-0.00261617	0.420296	0.00452153	0.330837	-0.00275376	0.13226	0.00111618	0.829095	-0.00370548	0.0458418	0.000204876	0.926156	-0.00229533	0.338902	0.000855104	0.671774	0.00918299	0.000353265	0.0278252	4.02389e-15	0.0254068	0.00135294	0.0351492	9.58219e-06	-0.000599254	0.840295	-0.0034272	0.33832	0.00890968	0.0051941	-3.94922e-05	0.937059	-0.0017762	0.00865026	-0.00806725	0.00563174	0.000183378	0.812008	-0.00115192	0.58736	-0.00239329	0.405353	0.0019119	0.451363	0.00739143	0.0460069	0.00124496	0.520794	0.00325167	0.241849	-0.00367504	0.155378	5.50547e-05	0.984538	0.00221961	0.466412	-0.00166532	0.361352	-0.00230866	0.193594	0.000326864	0.67365	0.000891628	0.595528	-0.000702002	0.600554	-0.00171738	0.61467	0.00197956	0.68814	0.00121682	0.620478	-0.0011778	0.457306	-0.00576223	0.0736564	0.00144573	0.216549	0.000506657	0.475188	-0.00251322	0.130879	0.000623888	0.68163	0.00309262	0.023601	0.00212665	0.116583	0.000191914	0.971493	0.000292599	0.824091	-0.00122972	0.361162	-0.005298	0.00345628	-0.00353002	0.000546179	0.0137477	2.09835e-10	-0.000263079	0.704482	0.000347456	0.932667	-0.0248231	4.79308e-28	0.0128784	2.4357e-08	-0.000826142	0.0450621	-0.00366244	0.0203789	-0.00204736	0.0593267	-0.0100267	0.000343267	-0.0091373	0.177452	0.00616338	0.158338	-0.00536122	0.18709	0.00160665	0.452605	0.0107857	0.00635192	-0.00583457	0.0021597	0.0092895	1.69927e-05	-0.00178873	0.146404	0.00239825	0.0242626	-0.00731792	0.0371407	0.0283902	3.23341e-19	0.000609554	0.342242	0.00529029	0.184913	-0.00192919	0.729133	0.00981241	1.50784e-06	0.00396898	0.184338	0.0165079	1.26251e-08	-0.000474925	0.891544	0.00746531	0.0331008	0.00527714	0.000127036	0.00206736	0.0585051	-0.00996348	0.000359375	-0.0044377	0.295029	-0.0107894	0.00986011	0.00651442	0.102891	-0.000560748	0.79276	0.0205039	4.50546e-06	-0.00456503	0.00653942	0.00767728	0.289569	-0.00121632	0.874532	0.00332362	0.32742	0.000554256	0.863345	-0.0231258	0.00289627	0.0281143	0.00256121	-0.0233478	0.00129833	0.0176024	0.00122236	-0.0223631	0.000861364	-0.00719728	0.196395	-0.0070741	0.00737222	0.00983019	0.0104642	-0.00441174	0.253368	-0.0171771	0.186795	0.00464578	0.369533	-0.001198	0.818254	0.0142374	0.00557415	0.00811535	0.258996	-0.00874806	0.222563	0.00474057	0.46167	0.0163782	0.022573	-0.0135228	0.0597685	0.00154431	0.828897	-0.000119928	0.960097	-0.000818048	0.82053	0.00220883	0.456981	0.000110824	0.971312	0.00236735	0.349559	0.00909867	0.00465857	-0.00185465	0.278863	-0.00129934	0.815404	0.00629001	0.253359	0.00124535	0.455705	0.00222047	0.0865768	0.00151129	0.708753	0.0037505	0.581589	0.00924748	3.5148e-06	0.00757742	4.48532e-05	0.000900671	0.728873	-0.00766102	0.00628712	-0.00567935	0.031334	-0.00617159	0.0292401	0.00176164	0.556286	0.00796065	0.0122511	0.00400131	0.110499	0.00676228	0.0045811	-0.00458561	0.0781697	0.00204712	0.347927	0.00573143	0.0141745	0.0105242	0.0418832	0.00335867	0.176376	0.0252402	4.64618e-09	0.00305546	0.290057	1.85273e-05	0.988724	-0.00336367	0.232637	0.014758	9.2334e-05	-0.0068201	0.067975	0.00343926	0.644187	-0.00362643	0.331152	-0.0216213	1.10929e-11	0.0103898	8.89428e-12	-0.0128386	0.000497919	0.0151579	0.000113906	-0.0588219	5.51933e-08	0.00160552	0.217812	0.00723844	1.34797e-13
rs17456263	0.0010818	0.888659	-0.0044754	0.263267	-0.00449747	0.320746	-0.00978864	5.25499e-05	0.0190693	2.07465e-18	0.0132292	1.2262e-09	0.00528787	0.0130762	0.0050875	0.0177926	0.0090655	1.74729e-05	0.00766	0.00221598	0.0117098	5.35937e-05	0.0107464	0.000252647	0.00640194	0.000921459	-0.00358267	0.0990978	0.00503097	0.0021324	-0.00239184	0.261783	-0.00384025	0.0024665	0.000613031	0.691581	-0.000660069	0.535392	0.00430605	5.47009e-05	0.00436927	6.72737e-07	-0.0240112	1.2997e-17	0.00300192	0.000140928	-0.000428235	0.850719	0.00184526	0.431311	0.00438723	0.0428394	0.012242	1.42042e-08	0.0137288	1.58685e-10	0.0017801	0.408635	0.0114178	7.52835e-09	0.00140751	0.403595	-0.00317766	0.14605	0.00517138	0.00629952	0.00357925	0.0449277	0.0062305	4.03189e-05	0.00331966	0.0305047	0.00122157	0.60111	-0.0113813	3.92628e-08	-0.005026	0.0196722	0.0168068	9.70605e-20	-0.00563015	0.00940404	0.0028317	0.190741	-0.0115182	1.82285e-20	0.00444609	0.0377627	0.0013895	0.280147	-0.021619	1.11474e-11	0.00714632	0.00509024	0.00647684	0.0104847	0.0075493	0.000832313	0.00331377	0.193068	-0.00654011	0.0101262	-0.0032354	0.0172935	-0.00368809	0.0248788	0.0115502	2.98973e-06	0.0029904	0.122357	0.00328695	0.126441	-0.0016081	0.137841	-0.00110536	0.299846	-0.00383013	0.000110524	0.000763136	0.477066	-0.00124825	0.242352	-0.00807917	3.88497e-18	-0.00917451	1.3462e-17	-0.00354565	2.0779e-05	-0.00335435	0.00216288	-0.0109423	0.000260125	-0.00681332	4.32072e-14	-0.0097925	3.67056e-05	0.00841959	1.20896e-15	0.00217936	0.00916942	6.4164e-05	0.947947	0.00312999	0.00055697	0.00885531	0.0263001	0.00552769	0.000853861	0.0044118	0.0135601	0.00525274	0.0375272	0.00936092	0.00818464	0.010677	3.40212e-29	0.002969	0.000699115	-0.000817029	0.278107	0.00495559	0.132279	0.020789	1.13412e-05	0.0157744	0.000409298	-0.00433724	0.20811	-2.60595e-05	0.98797	-0.00493269	0.00614388	0.00105812	0.626802	-0.0124761	0.0103453	-0.000181552	0.944067	-0.00436051	0.57543	-0.00261617	0.420296	0.00452153	0.330837	-0.00275376	0.13226	0.00111618	0.829095	-0.00370548	0.0458418	0.000204876	0.926156	-0.00229533	0.338902	0.000855104	0.671774	0.00918299	0.000353265	0.0278252	4.02389e-15	0.0254068	0.00135294	0.0351492	9.58219e-06	-0.000599254	0.840295	-0.0034272	0.33832	0.00890968	0.0051941	-3.94922e-05	0.937059	-0.0017762	0.00865026	-0.00806725	0.00563174	0.000183378	0.812008	-0.00115192	0.58736	-0.00239329	0.405353	0.0019119	0.451363	0.00739143	0.0460069	0.00124496	0.520794	0.00325167	0.241849	-0.00367504	0.155378	5.50547e-05	0.984538	0.00221961	0.466412	-0.00166532	0.361352	-0.00230866	0.193594	0.000326864	0.67365	0.000891628	0.595528	-0.000702939	0.600066	-0.00171738	0.61467	0.00197956	0.68814	0.00121682	0.620478	-0.0011778	0.457306	-0.00576223	0.0736564	0.00144573	0.216549	0.000506657	0.475188	-0.00251322	0.130879	0.000623888	0.68163	0.00309262	0.023601	0.00212665	0.116583	0.000191914	0.971493	0.000291569	0.824699	-0.00123101	0.360658	-0.00530078	0.00343914	-0.00353136	0.000543506	0.0137469	2.10366e-10	-0.000263566	0.70396	0.000357128	0.930797	-0.0248227	4.79863e-28	0.0128751	2.45535e-08	-0.000826262	0.0450301	-0.00366333	0.0203481	-0.00204875	0.0591542	-0.0100267	0.000343267	-0.0091373	0.177452	0.00616338	0.158338	-0.00536122	0.18709	0.00160665	0.452605	0.0107857	0.00635192	-0.005831	0.00217323	0.00928956	1.69894e-05	-0.00179015	0.146082	0.00239788	0.0242829	-0.00729818	0.0376535	0.0283902	3.23123e-19	0.000609068	0.342625	0.00526465	0.187046	-0.00189838	0.73329	0.0098222	1.47159e-06	0.00396898	0.184338	0.0165079	1.26251e-08	-0.000474925	0.891544	0.00746531	0.0331008	0.00527714	0.000127036	0.00206736	0.0585051	-0.00996348	0.000359375	-0.0044377	0.295029	-0.0107894	0.00986011	0.00651442	0.102891	-0.000560748	0.79276	0.0205039	4.50546e-06	-0.00456503	0.00653942	0.00767728	0.289569	-0.00121632	0.874532	0.00332362	0.32742	0.000554256	0.863345	-0.0231258	0.00289627	0.0281143	0.00256121	-0.0233478	0.00129833	0.0176024	0.00122236	-0.0223631	0.000861364	-0.00719728	0.196395	-0.00707308	0.00738034	0.00983595	0.0104185	-0.00439559	0.255106	-0.0171771	0.186795	0.00464578	0.369533	-0.001198	0.818254	0.0142374	0.00557415	0.00811535	0.258996	-0.00874806	0.222563	0.00474057	0.46167	0.0163782	0.022573	-0.0135228	0.0597685	0.00154431	0.828897	-0.000126502	0.957912	-0.000826175	0.818775	0.00221348	0.45603	9.46587e-05	0.975495	0.00234883	0.353338	0.00909147	0.00469087	-0.00186095	0.277229	-0.00129934	0.815404	0.00629001	0.253359	0.00124146	0.457112	0.00221892	0.0867951	0.00151031	0.70893	0.0037505	0.581589	0.00924755	3.51392e-06	0.00757378	4.52299e-05	0.000898842	0.7294	-0.00766102	0.00628712	-0.00567935	0.031334	-0.00617159	0.0292401	0.00176164	0.556286	0.00796065	0.0122511	0.00400131	0.110499	0.00676228	0.0045811	-0.00458291	0.0783436	0.00203957	0.349705	0.0057268	0.0142524	0.0105188	0.0419861	0.00335122	0.177335	0.0252468	4.60318e-09	0.00304633	0.291498	1.70604e-05	0.989616	-0.0033643	0.232548	0.014758	9.2334e-05	-0.0068201	0.067975	0.00343926	0.644187	-0.00362643	0.331152	-0.0216184	1.11604e-11	0.0103898	8.89428e-12	-0.0128386	0.000497919	0.0151398	0.000116051	-0.0587927	5.60292e-08	0.00160391	0.21827	0.00724527	1.27847e-13
rs35701422	0.0010318	0.893832	-0.00408898	0.306994	-0.00475765	0.293807	-0.00996547	3.87912e-05	0.0189054	4.22041e-18	0.0130821	1.90581e-09	0.0053078	0.0127896	0.00476865	0.0264176	0.00906184	1.78168e-05	0.00751447	0.00270241	0.011687	5.60022e-05	0.0107022	0.000270298	0.00640248	0.000927379	-0.00363467	0.0944913	0.00507576	0.0019575	-0.00254792	0.232214	-0.00382356	0.00259155	0.000813212	0.598933	-0.00068419	0.52081	0.00434832	4.667e-05	0.00439099	6.01409e-07	-0.0238569	2.18483e-17	0.0030442	0.000114433	-0.000429865	0.850252	0.00193969	0.408391	0.00461041	0.0334196	0.0123143	1.19164e-08	0.0139092	9.36377e-11	0.00178527	0.407557	0.0115137	5.75602e-09	0.00155382	0.356799	-0.00318115	0.14585	0.00500704	0.00820876	0.00373556	0.0364706	0.00640036	2.49732e-05	0.00325365	0.0340757	0.00133759	0.567247	-0.0114447	3.3616e-08	-0.00473838	0.0279688	0.0168036	1.03705e-19	-0.00551816	0.0109649	0.00256724	0.235827	-0.0114453	3.3228e-20	0.00464333	0.030138	0.00131225	0.308046	-0.021528	1.39707e-11	0.0073342	0.00406513	0.00646564	0.0106694	0.00739606	0.00106835	0.00304646	0.231775	-0.00643171	0.0114964	-0.00329999	0.0152403	-0.00364411	0.0267485	0.0113446	4.52619e-06	0.00300805	0.120399	0.00333587	0.121118	-0.00158857	0.142932	-0.00115982	0.276964	-0.00388209	8.99104e-05	0.000701241	0.51378	-0.00123932	0.246028	-0.00807051	4.41207e-18	-0.00920295	1.1186e-17	-0.0035298	2.28833e-05	-0.00331537	0.00245013	-0.0109886	0.000247142	-0.00685413	3.159e-14	-0.00984248	3.38637e-05	0.0083702	1.83879e-15	0.00217786	0.00926105	7.48238e-05	0.939352	0.0031075	0.000615566	0.0088192	0.0270162	0.00533489	0.00129869	0.00427435	0.0168434	0.00512385	0.0426097	0.00882408	0.0127395	0.0106783	3.614e-29	0.0028797	0.00101701	-0.000728308	0.333981	0.00479729	0.145371	0.0210885	8.58027e-06	0.0158531	0.000386049	-0.0043856	0.203401	3.5626e-05	0.983566	-0.00503514	0.00519276	0.000967251	0.656933	-0.0129237	0.00794801	-0.000148604	0.954233	-0.00511788	0.511222	-0.00277335	0.393222	0.00441579	0.342569	-0.00273053	0.135814	0.000785741	0.879283	-0.00355198	0.0557659	0.000390249	0.859954	-0.00238679	0.320311	0.000722932	0.720351	0.00885194	0.000578108	0.028002	2.81692e-15	0.0255368	0.00128527	0.0347196	1.24245e-05	-0.000586548	0.843738	-0.00354858	0.321811	0.00876694	0.00599383	-5.69284e-05	0.909432	-0.00181355	0.0073845	-0.00810989	0.00541518	0.000114612	0.881908	-0.00127582	0.548087	-0.00259255	0.367707	0.00165117	0.515689	0.00784497	0.0343147	0.000993135	0.608725	0.00346661	0.212428	-0.00386419	0.135457	9.06497e-05	0.974561	0.00229136	0.452426	-0.00172099	0.345846	-0.00233964	0.187984	0.000296151	0.702965	0.00081542	0.627575	-0.000701127	0.601223	-0.00198515	0.560886	0.00167655	0.734072	0.0011002	0.654574	-0.00136136	0.390583	-0.00597715	0.063707	0.00149793	0.200713	0.000551097	0.437644	-0.00246116	0.139313	0.000643977	0.672173	0.00313224	0.0219611	0.00206961	0.126967	-0.000354409	0.947412	0.000367799	0.780057	-0.00110674	0.411463	-0.00520162	0.00411673	-0.00352848	0.000553486	0.0136346	3.01755e-10	-0.000255838	0.712413	0.000610195	0.882113	-0.0250226	1.94289e-28	0.0130781	1.50656e-08	-0.00083595	0.042704	-0.003665	0.0203671	-0.00212355	0.0506108	-0.0100857	0.000319112	-0.00929457	0.170322	0.00587755	0.178792	-0.00504075	0.215099	0.00171411	0.423218	0.0107085	0.0067705	-0.00572152	0.00264616	0.00918248	2.14739e-05	-0.00176322	0.152491	0.00233798	0.0281465	-0.00728083	0.0382036	0.0282393	5.17226e-19	0.000634184	0.323384	0.00505859	0.205128	-0.00203505	0.715038	0.0100211	9.14029e-07	0.00398029	0.183393	0.0167383	8.09371e-09	-0.00079245	0.820142	0.00714267	0.0416066	0.00525938	0.000135322	0.00206359	0.059142	-0.00989177	0.000400036	-0.0046074	0.277267	-0.0109056	0.0091432	0.00635048	0.112082	-0.000618784	0.772024	0.0206968	3.71588e-06	-0.00446551	0.0078523	0.00812326	0.262858	-0.00177258	0.818078	0.003345	0.32453	0.000500374	0.876571	-0.023493	0.00249153	0.0277882	0.00288727	-0.0235889	0.00116267	0.0182854	0.000786086	-0.0225961	0.000764009	-0.00772851	0.165545	-0.00720145	0.00640276	0.0100921	0.00861589	-0.00430906	0.264835	-0.0171551	0.18763	0.00492671	0.341629	-0.00119273	0.819163	0.0142079	0.00570596	0.00824919	0.251566	-0.0089565	0.212086	0.00443389	0.491481	0.0161664	0.0244887	-0.0137076	0.0565464	0.000106112	0.988161	-0.000171078	0.943144	-0.000723755	0.841014	0.00213972	0.471505	0.000130459	0.966257	0.00236963	0.349447	0.00924709	0.00405503	-0.00190635	0.26603	-0.001391	0.802757	0.00601871	0.274769	0.00121462	0.467236	0.00221226	0.0879729	0.00144312	0.72152	0.00369108	0.587798	0.00910287	5.0439e-06	0.00763198	3.99359e-05	0.000979	0.706513	-0.00757141	0.00695849	-0.00540992	0.0404181	-0.00595238	0.035597	0.00182078	0.543364	0.00785204	0.0135432	0.00397159	0.113388	0.00653613	0.00616957	-0.00484498	0.0628925	0.00184432	0.39804	0.00565479	0.0155818	0.010386	0.0447714	0.00328662	0.186101	0.0253695	3.95949e-09	0.00317567	0.27179	5.42804e-05	0.966992	-0.00337243	0.231703	0.0147478	9.42787e-05	-0.00725568	0.0523109	0.00371646	0.617919	-0.00385252	0.302186	-0.0215275	1.39869e-11	0.0104334	7.52165e-12	-0.01306	0.00040062	0.0148989	0.000150497	-0.0590767	4.92423e-08	0.00167933	0.197642	0.00729503	9.00026e-14
rs12491722	-0.00262597	0.737118	-0.00539415	0.182838	-0.00516144	0.260286	-0.00978171	6.55432e-05	0.0192766	2.30922e-18	0.0124863	1.46038e-08	0.00434216	0.0441048	0.00472895	0.0295439	0.00852399	6.6264e-05	0.00648458	0.010503	0.00998716	0.000665623	0.0118813	6.39532e-05	0.0056109	0.00411601	-0.00258338	0.240078	0.00530931	0.00136616	-0.00398445	0.064735	-0.00405297	0.00159752	0.000213943	0.891215	-0.00101621	0.345891	0.00401215	0.000204387	0.0042713	1.59688e-06	-0.023764	6.72056e-17	0.00302481	0.000151647	-0.000601209	0.794103	0.00119154	0.615713	0.0041865	0.0562421	0.0121798	2.49363e-08	0.0145261	2.29075e-11	0.00125551	0.564802	0.0121569	1.21715e-09	0.00214811	0.207949	-0.00341819	0.122417	0.00530494	0.00563479	0.00323686	0.0732145	0.00693788	6.29409e-06	0.00341981	0.0276869	0.000937853	0.691737	-0.0112414	8.28251e-08	-0.00514844	0.0182581	0.0166797	4.92677e-19	-0.0048489	0.0271398	0.00118511	0.588552	-0.0118346	4.88379e-21	0.0052238	0.0159009	0.0016446	0.206672	-0.0216455	1.85912e-11	0.00696602	0.00696267	0.00716047	0.00516735	0.00747694	0.0010716	0.0039078	0.129271	-0.00600013	0.0197204	-0.00314854	0.022035	-0.00366731	0.0275345	0.0115375	4.05131e-06	0.00239289	0.221999	0.00347576	0.110387	-0.00239511	0.0290108	-0.00123892	0.251015	-0.00371599	0.000211034	0.000372081	0.731998	-0.00125451	0.245774	-0.00814853	5.13561e-18	-0.00969884	4.7182e-19	-0.00408192	1.29204e-06	-0.00384509	0.000514423	-0.00932956	0.00209634	-0.00688701	4.67142e-14	-0.0112051	3.06784e-06	0.00836416	4.01555e-15	0.001546	0.0678686	-4.4328e-05	0.964464	0.00293732	0.00137978	0.00897811	0.0260886	0.00549562	0.00105957	0.00404654	0.0253098	0.0049867	0.0511058	0.00944557	0.00839253	0.0105369	7.90986e-28	0.00283961	0.00136494	-0.00117383	0.123759	0.00468027	0.160275	0.0209232	1.28001e-05	0.0179185	7.33684e-05	-0.00475742	0.173391	-0.000523283	0.764884	-0.0051194	0.00497612	0.00236491	0.283344	-0.0106251	0.0310733	-0.000818983	0.754693	-0.00199266	0.800482	-0.00114219	0.728255	0.00300585	0.523283	-0.00275463	0.137001	0.00179663	0.731603	-0.00395089	0.035495	0.000853561	0.703027	-0.00298934	0.218822	0.000765535	0.708064	0.0083839	0.00127956	0.0273843	2.28238e-14	0.0224699	0.0051186	0.0349931	1.34907e-05	-0.00241167	0.423146	-0.00483109	0.18256	0.00870228	0.00701783	-8.16691e-05	0.871874	-0.00181934	0.00790155	-0.00906828	0.00211566	0.000226253	0.771952	-0.00123294	0.566187	-0.00261451	0.369322	0.00171497	0.504631	0.00532539	0.155683	0.00121456	0.536155	0.0026967	0.337739	-0.00382256	0.144429	-0.000434241	0.880002	0.00182652	0.553916	-0.00146547	0.427619	-0.00267748	0.136498	0.000142177	0.856431	0.000569707	0.737643	-0.000983301	0.468738	-0.0016871	0.625265	-0.000502861	0.919785	0.0012563	0.613633	-0.00128029	0.424921	-0.00557955	0.0871477	0.00152144	0.199013	0.00038575	0.591317	-0.00315445	0.0611504	0.000921313	0.549648	0.00304816	0.0275695	0.00185318	0.176854	0.00210373	0.698983	0.000262902	0.843595	-0.00139835	0.304955	-0.00613908	0.000816808	-0.0037641	0.000271123	0.0137596	3.3333e-10	-0.000446107	0.525209	0.000697846	0.866876	-0.0237325	3.40195e-25	0.0136502	5.2108e-09	-0.000700043	0.0934088	-0.00421495	0.00837159	-0.0015556	0.156943	-0.0103337	0.000267701	-0.00851862	0.214772	0.00753839	0.0883616	-0.00595147	0.147916	0.00149809	0.489093	0.0107758	0.00708394	-0.00611559	0.00149301	0.0107452	8.89168e-07	-0.00204633	0.100725	0.00219026	0.0419671	-0.00785113	0.0270922	0.0273252	1.53751e-17	0.000535011	0.410222	0.00390811	0.333362	-0.00337102	0.550076	0.00966592	2.80452e-06	0.00217047	0.47347	0.0187009	1.94026e-10	0.000536303	0.879141	0.00816853	0.021297	0.0049621	0.000373966	0.0021732	0.0495672	-0.0088337	0.00178474	-0.00412493	0.336829	-0.0101473	0.0166415	0.00520908	0.198191	-0.000775086	0.720126	0.0206518	5.13555e-06	-0.00506202	0.00292631	0.00952	0.194442	-0.000194736	0.980043	0.00428724	0.211281	-0.000125215	0.969307	-0.02523	0.00129399	0.0259229	0.00589259	-0.0235977	0.00128893	0.0158438	0.0039713	-0.0218202	0.00129315	-0.00379164	0.500637	-0.00675038	0.0115248	0.00901075	0.0203261	-0.0041957	0.282801	-0.0131743	0.317275	0.00347383	0.507522	-0.000231082	0.965083	0.0102871	0.0479324	0.00865061	0.235255	-0.00884739	0.223654	0.00363518	0.577623	0.0155194	0.0330316	-0.0126873	0.0814402	0.00026721	0.970574	-0.000716649	0.76772	-0.000591131	0.871363	0.00201542	0.502511	-0.000645457	0.836052	0.00321686	0.20912	0.009107	0.0051384	-0.00222935	0.198481	-0.00134596	0.811365	0.00557956	0.316919	0.000971739	0.565324	0.00216532	0.0987509	0.00205377	0.615768	0.00421653	0.540799	0.0101758	4.61406e-07	0.00776611	3.60084e-05	0.000463432	0.860142	-0.00787926	0.00549596	-0.00700724	0.00867701	-0.00494833	0.084135	0.0014167	0.640211	0.00931847	0.00376915	0.00499428	0.0490545	0.00630932	0.00896193	-0.00476729	0.0703816	0.00256309	0.245672	0.005728	0.0154487	0.00998995	0.0564012	0.00254826	0.310783	0.0268019	7.9452e-10	0.00228694	0.433711	0.00028264	0.831333	-0.00447187	0.116994	0.012949	0.000700286	-0.00683449	0.070746	-0.00257647	0.732526	-0.00297528	0.431118	-0.0216469	1.8534e-11	0.0102798	2.60773e-11	-0.0129169	0.000541934	0.0150821	0.000146811	-0.0566845	2.30867e-07	0.00144602	0.272904	0.0073818	8.78734e-14
rs59967234	0.00139729	0.856573	-0.00431576	0.280993	-0.00479712	0.289874	-0.00983769	4.8735e-05	0.0189145	4.08318e-18	0.0130969	1.83118e-09	0.00520097	0.0147138	0.00507955	0.0180464	0.0090189	1.95353e-05	0.00756167	0.00254048	0.0116309	6.08352e-05	0.0106974	0.000272067	0.00634615	0.00102894	-0.00355499	0.101956	0.00503116	0.00214586	-0.002555	0.230937	-0.00383954	0.00248716	0.000744841	0.630022	-0.00070908	0.505784	0.00433331	4.96058e-05	0.00437888	6.46532e-07	-0.0240955	1.05222e-17	0.00303401	0.000120705	-0.000387414	0.864893	0.00182221	0.43738	0.0045683	0.0350754	0.0123425	1.10539e-08	0.0137742	1.42001e-10	0.00180445	0.402557	0.0114037	8.03307e-09	0.00148798	0.37756	-0.00319007	0.144741	0.00496394	0.00878042	0.0035916	0.0443314	0.00630005	3.34228e-05	0.00322407	0.0357448	0.00131176	0.574776	-0.0113971	3.83619e-08	-0.00491608	0.022605	0.0168645	7.68866e-20	-0.00557966	0.01011	0.00268144	0.215656	-0.0115015	2.18836e-20	0.00454661	0.0337528	0.00136307	0.289712	-0.0215188	1.4285e-11	0.00723495	0.00459681	0.00639118	0.0116097	0.00749845	0.000910007	0.00316538	0.214087	-0.00637145	0.0123001	-0.00328473	0.0157278	-0.0037124	0.0240335	0.0114991	3.35219e-06	0.00290653	0.133451	0.00326825	0.128861	-0.00159607	0.141072	-0.00111908	0.294202	-0.00384054	0.000106962	0.000727169	0.498352	-0.00125996	0.23827	-0.00806603	4.6193e-18	-0.00917886	1.36313e-17	-0.00354574	2.10297e-05	-0.00331983	0.0024186	-0.0109744	0.000251854	-0.0068273	3.98341e-14	-0.00983081	3.46222e-05	0.0084479	1.01341e-15	0.00215562	0.0100072	4.83561e-05	0.960785	0.00308923	0.000662523	0.00874057	0.028407	0.00545736	0.0010011	0.00435917	0.0147903	0.00529511	0.0361509	0.0090657	0.0104941	0.0106958	2.95156e-29	0.00292962	0.000829203	-0.000816904	0.278532	0.00502599	0.127147	0.0210104	9.25625e-06	0.0158974	0.000371711	-0.00445611	0.196206	-9.15943e-06	0.995774	-0.00504234	0.00512507	0.00110371	0.612247	-0.0124911	0.0103023	-0.000140307	0.956784	-0.00467593	0.548359	-0.00270937	0.404215	0.00450867	0.332502	-0.00266031	0.146152	0.00108648	0.83366	-0.00361244	0.0517171	0.000403047	0.855407	-0.00235403	0.326984	0.00094176	0.640947	0.00905154	0.00043224	0.028016	2.72104e-15	0.0253146	0.00141812	0.0349708	1.07632e-05	-0.000572281	0.847487	-0.00360804	0.313753	0.00886448	0.00545561	-3.7216e-05	0.940717	-0.00177886	0.00859286	-0.00809979	0.00547107	0.000168328	0.827287	-0.00118597	0.576603	-0.00244627	0.395334	0.00176743	0.486555	0.0077522	0.0364922	0.00108003	0.577731	0.00333579	0.230179	-0.00367979	0.155104	0.000125814	0.964697	0.00235997	0.438989	-0.00170744	0.349641	-0.00226013	0.203416	0.000281557	0.716951	0.000825546	0.623294	-0.000712572	0.595317	-0.00179176	0.599658	0.00194342	0.693723	0.00121553	0.62107	-0.00121546	0.443333	-0.00561938	0.0812793	0.00146172	0.211797	0.000519904	0.464003	-0.00248234	0.135923	0.000587369	0.699509	0.00312681	0.022187	0.00211765	0.118372	-0.000225529	0.966521	0.000319128	0.808561	-0.00119149	0.376597	-0.00509396	0.00496096	-0.00354862	0.000514663	0.0136438	2.9409e-10	-0.000266856	0.700627	0.000308237	0.94029	-0.0249446	2.86257e-28	0.0128825	2.46225e-08	-0.000830878	0.0439873	-0.00360696	0.022449	-0.00204455	0.0598414	-0.0100882	0.000318319	-0.00919224	0.175084	0.00600985	0.169235	-0.0051574	0.204706	0.00164923	0.441014	0.0106942	0.00684776	-0.00573822	0.00257197	0.00925926	1.83274e-05	-0.00180732	0.142512	0.00231885	0.0294676	-0.00731229	0.0373942	0.0283482	3.81996e-19	0.000611622	0.340919	0.0051718	0.195231	-0.00185008	0.739988	0.00998646	9.95451e-07	0.00397672	0.183793	0.0165502	1.18674e-08	-0.000728308	0.834482	0.00728208	0.037786	0.00522649	0.000149042	0.00202061	0.0646304	-0.00992813	0.000380822	-0.00457337	0.280815	-0.010874	0.00934271	0.00645179	0.106463	-0.000530951	0.803663	0.0205253	4.46765e-06	-0.00450888	0.00726915	0.00798075	0.271214	-0.00136524	0.859402	0.00359217	0.290126	0.000316505	0.921749	-0.0235132	0.00247361	0.0282566	0.00245038	-0.0234829	0.00122515	0.017636	0.00120404	-0.022269	0.000912085	-0.00695639	0.212056	-0.007038	0.00771391	0.00992968	0.00975136	-0.00445747	0.248755	-0.0172317	0.185724	0.00464123	0.37031	-0.00136564	0.793493	0.0143732	0.00516566	0.0080902	0.26074	-0.00910224	0.204667	0.0044985	0.485118	0.0162399	0.0238171	-0.0137049	0.0565537	0.000288263	0.967841	-6.66928e-05	0.977819	-0.000909745	0.800943	0.00219954	0.459197	7.14071e-05	0.981527	0.00234787	0.353886	0.00924928	0.00404582	-0.00189545	0.268765	-0.001419	0.798889	0.00617298	0.262662	0.00121727	0.466256	0.00216964	0.0942622	0.00155156	0.701571	0.00345194	0.612237	0.00919901	4.00899e-06	0.00764563	3.87166e-05	0.000896877	0.730134	-0.00757295	0.00694838	-0.00545418	0.038812	-0.0060901	0.0315485	0.00178748	0.550762	0.00798388	0.0120539	0.00407508	0.104298	0.00659725	0.00570665	-0.00459489	0.0777574	0.00187671	0.38983	0.0056636	0.0154251	0.0104138	0.044212	0.00328723	0.186023	0.0252192	4.89451e-09	0.00318819	0.269898	3.42912e-05	0.979145	-0.00337137	0.23187	0.0145251	0.000120153	-0.00699168	0.0614946	0.00333537	0.654388	-0.0037637	0.313474	-0.0215182	1.43016e-11	0.0104647	6.5005e-12	-0.0130045	0.000424054	0.0149768	0.000139004	-0.0587051	5.97835e-08	0.00159807	0.220217	0.00732474	7.16662e-14
rs59225869	0.0010818	0.888659	-0.00448783	0.261942	-0.00449999	0.320473	-0.00978916	5.25002e-05	0.0190695	2.0734e-18	0.0132262	1.23642e-09	0.00528222	0.0131738	0.00509054	0.0177245	0.00906925	1.73332e-05	0.00766027	0.00221514	0.0117092	5.36388e-05	0.0107482	0.000252025	0.00640395	0.000918016	-0.00357859	0.099483	0.00503145	0.00213031	-0.00239501	0.26115	-0.00384222	0.00245387	0.000609207	0.693407	-0.000662122	0.534122	0.00430685	5.45237e-05	0.00436969	6.71027e-07	-0.024005	1.32483e-17	0.00300224	0.000140697	-0.000427701	0.850903	0.00184667	0.430957	0.00438325	0.0430279	0.0122432	1.41611e-08	0.0137227	1.6165e-10	0.0017801	0.408635	0.0114229	7.41324e-09	0.00140313	0.405057	-0.00318045	0.145695	0.00517207	0.00629249	0.00357389	0.0452489	0.00622748	4.06667e-05	0.0033203	0.0304723	0.00121968	0.601673	-0.011378	3.96124e-08	-0.00503782	0.0193859	0.016809	9.60245e-20	-0.0056275	0.0094374	0.00283365	0.190435	-0.0115183	1.82105e-20	0.00443592	0.0382029	0.00139192	0.279311	-0.0216259	1.09808e-11	0.00714632	0.00509024	0.00647684	0.0104847	0.0075493	0.000832313	0.00331377	0.193068	-0.00654011	0.0101262	-0.0032354	0.0172935	-0.00368635	0.0249467	0.0115529	2.97353e-06	0.00299266	0.122075	0.00327945	0.127309	-0.00160992	0.137396	-0.00110759	0.298871	-0.00383013	0.000110524	0.000761339	0.478104	-0.00125018	0.241628	-0.00807841	3.91261e-18	-0.00917282	1.3645e-17	-0.00354512	2.08378e-05	-0.00335294	0.00217224	-0.0109423	0.000260125	-0.0068124	4.35413e-14	-0.0097925	3.67056e-05	0.00841856	1.21849e-15	0.00218007	0.00914678	6.50297e-05	0.947246	0.00312999	0.00055697	0.00885531	0.0263001	0.00552769	0.000853861	0.0044118	0.0135601	0.00525274	0.0375272	0.00936092	0.00818464	0.0106781	3.35785e-29	0.002969	0.000699115	-0.000817029	0.278107	0.00495559	0.132279	0.020789	1.13412e-05	0.0157744	0.000409298	-0.00433724	0.20811	-2.60595e-05	0.98797	-0.00493269	0.00614388	0.00105812	0.626802	-0.0124761	0.0103453	-0.000181552	0.944067	-0.00436051	0.57543	-0.00261617	0.420296	0.00452153	0.330837	-0.00275376	0.13226	0.00111618	0.829095	-0.00370548	0.0458418	0.000204876	0.926156	-0.00229533	0.338902	0.000855104	0.671774	0.00918299	0.000353265	0.0278252	4.02389e-15	0.0254068	0.00135294	0.0351492	9.58219e-06	-0.000599254	0.840295	-0.0034272	0.33832	0.00890968	0.0051941	-3.94922e-05	0.937059	-0.0017762	0.00865026	-0.00806725	0.00563174	0.000183378	0.812008	-0.00115192	0.58736	-0.00239329	0.405353	0.0019119	0.451363	0.00739143	0.0460069	0.00124496	0.520794	0.00325167	0.241849	-0.00367504	0.155378	5.50547e-05	0.984538	0.00221961	0.466412	-0.00166532	0.361352	-0.00230866	0.193594	0.000326864	0.67365	0.000891628	0.595528	-0.000705852	0.598556	-0.00171738	0.61467	0.00197956	0.68814	0.00121682	0.620478	-0.0011778	0.457306	-0.00576223	0.0736564	0.00144573	0.216549	0.000506657	0.475188	-0.00251322	0.130879	0.000623888	0.68163	0.00309262	0.023601	0.00212665	0.116583	0.000191914	0.971493	0.000292518	0.824138	-0.00122999	0.361055	-0.00530132	0.00343582	-0.00353418	0.000537957	0.0137461	2.1085e-10	-0.000263254	0.704293	0.000351506	0.931884	-0.0248249	4.74752e-28	0.012878	2.43767e-08	-0.000826035	0.0450889	-0.0036651	0.020287	-0.00205135	0.058832	-0.0100267	0.000343267	-0.0091373	0.177452	0.00616338	0.158338	-0.00536122	0.18709	0.00160665	0.452605	0.0107857	0.00635192	-0.00582877	0.00218175	0.00929011	1.69695e-05	-0.00178954	0.14622	0.00239849	0.0242468	-0.00730227	0.037546	0.0283871	3.25904e-19	0.000609315	0.34243	0.00526465	0.187046	-0.00189838	0.73329	0.0098222	1.47159e-06	0.00396898	0.184338	0.0165079	1.26251e-08	-0.000474925	0.891544	0.00746531	0.0331008	0.00527714	0.000127036	0.00206736	0.0585051	-0.00996348	0.000359375	-0.00445608	0.293032	-0.0107975	0.00980458	0.00651176	0.10303	-0.0005692	0.789708	0.0205027	4.51102e-06	-0.00456726	0.0065129	0.00771184	0.287396	-0.00121632	0.874532	0.00332362	0.32742	0.000554256	0.863345	-0.0231258	0.00289627	0.0281143	0.00256121	-0.0233478	0.00129833	0.0176024	0.00122236	-0.0223631	0.000861364	-0.00719728	0.196395	-0.00707308	0.00738034	0.00983595	0.0104185	-0.00439559	0.255106	-0.0171771	0.186795	0.00464578	0.369533	-0.001198	0.818254	0.0142374	0.00557415	0.00811535	0.258996	-0.00874806	0.222563	0.00474057	0.46167	0.0163782	0.022573	-0.0135228	0.0597685	0.00154431	0.828897	-0.000126502	0.957912	-0.000826175	0.818775	0.00221348	0.45603	9.46587e-05	0.975495	0.00234883	0.353338	0.00909147	0.00469087	-0.00186095	0.277229	-0.00129934	0.815404	0.00629001	0.253359	0.00124146	0.457112	0.00221892	0.0867951	0.00151031	0.70893	0.0037505	0.581589	0.00925228	3.47367e-06	0.00757268	4.53447e-05	0.000901853	0.728529	-0.00765403	0.00633479	-0.00567861	0.0313556	-0.00616346	0.0294531	0.00176586	0.555339	0.00794934	0.0123748	0.00399883	0.110719	0.00674553	0.00468267	-0.00457915	0.0785882	0.00203665	0.350394	0.00570895	0.0145575	0.0105088	0.0421819	0.00335122	0.177335	0.0252468	4.60318e-09	0.00304633	0.291498	2.12959e-05	0.987039	-0.00336473	0.232487	0.014758	9.2334e-05	-0.0068201	0.067975	0.00343926	0.644187	-0.00363854	0.329539	-0.0216253	1.09936e-11	0.0103898	8.89428e-12	-0.0128457	0.000494326	0.0151398	0.000116051	-0.0588195	5.52541e-08	0.00160564	0.217771	0.00724527	1.27847e-13
rs60427790	0.0010818	0.888659	-0.00448783	0.261942	-0.00449999	0.320473	-0.0097887	5.25445e-05	0.0190701	2.06829e-18	0.0132251	1.24037e-09	0.0052829	0.013162	0.00509326	0.0176638	0.00907169	1.72434e-05	0.00765723	0.00222419	0.0117117	5.344e-05	0.0107524	0.000250629	0.00640386	0.000918192	-0.00357602	0.0997267	0.00503465	0.00211643	-0.00239501	0.26115	-0.00384409	0.00244192	0.000608731	0.693635	-0.000662122	0.534122	0.00430569	5.47781e-05	0.00436926	6.72749e-07	-0.0239992	1.34859e-17	0.00300171	0.000141086	-0.000428251	0.850714	0.00184667	0.430957	0.0043805	0.0431592	0.0122389	1.43239e-08	0.013718	1.63996e-10	0.00178171	0.408211	0.0114228	7.41507e-09	0.00140036	0.405988	-0.00318243	0.145445	0.00517504	0.00626268	0.00357276	0.0453174	0.00622734	4.06834e-05	0.0033194	0.0305175	0.00122083	0.601332	-0.0113766	3.97685e-08	-0.00503396	0.019479	0.0168098	9.56253e-20	-0.00562764	0.00943572	0.00283406	0.190371	-0.0115186	1.81665e-20	0.00443418	0.0382787	0.00139265	0.279059	-0.0216233	1.10422e-11	0.00714632	0.00509024	0.00647684	0.0104847	0.0075493	0.000832313	0.00331377	0.193068	-0.00654011	0.0101262	-0.00323502	0.0173068	-0.00368339	0.0250636	0.0115529	2.97353e-06	0.00299179	0.122183	0.00327823	0.12745	-0.00161121	0.13708	-0.00110546	0.299804	-0.00382738	0.00011179	0.000762774	0.477275	-0.00125129	0.241208	-0.0080794	3.87641e-18	-0.00917282	1.3645e-17	-0.00354594	2.07469e-05	-0.00335475	0.00216028	-0.0109523	0.000256792	-0.00681317	4.32601e-14	-0.0097925	3.67056e-05	0.00841613	1.24169e-15	0.00217938	0.00916893	6.38501e-05	0.948202	0.00312999	0.00055697	0.00885531	0.0263001	0.00552769	0.000853861	0.0044118	0.0135601	0.00525274	0.0375272	0.00936092	0.00818464	0.0106771	3.39863e-29	0.002969	0.000699115	-0.000817029	0.278107	0.00495559	0.132279	0.020789	1.13412e-05	0.0157744	0.000409298	-0.00433724	0.20811	-2.60595e-05	0.98797	-0.00493269	0.00614388	0.00105812	0.626802	-0.0124761	0.0103453	-0.000181552	0.944067	-0.00436051	0.57543	-0.00261617	0.420296	0.00452153	0.330837	-0.00275376	0.13226	0.00111618	0.829095	-0.00370548	0.0458418	0.000204876	0.926156	-0.00229533	0.338902	0.000855104	0.671774	0.00918299	0.000353265	0.0278252	4.02389e-15	0.0254068	0.00135294	0.0351492	9.58219e-06	-0.000599254	0.840295	-0.0034272	0.33832	0.00890968	0.0051941	-3.94922e-05	0.937059	-0.0017762	0.00865026	-0.00806725	0.00563174	0.000183378	0.812008	-0.00115192	0.58736	-0.00239329	0.405353	0.0019119	0.451363	0.00739143	0.0460069	0.00124496	0.520794	0.00325167	0.241849	-0.00367504	0.155378	5.50547e-05	0.984538	0.00221961	0.466412	-0.00166532	0.361352	-0.00230866	0.193594	0.000326864	0.67365	0.000891628	0.595528	-0.000707022	0.59795	-0.00171738	0.61467	0.00197956	0.68814	0.00121682	0.620478	-0.0011778	0.457306	-0.00576223	0.0736564	0.00144573	0.216549	0.000506657	0.475188	-0.00251322	0.130879	0.000623888	0.68163	0.00309262	0.023601	0.00212665	0.116583	0.000191914	0.971493	0.000291301	0.824858	-0.00123119	0.360587	-0.00530039	0.00344153	-0.0035355	0.000535385	0.0137479	2.09698e-10	-0.000263776	0.703735	0.000339077	0.934287	-0.0248285	4.66451e-28	0.0128763	2.44832e-08	-0.000826142	0.0450614	-0.00366201	0.0203931	-0.00204498	0.0596222	-0.0100267	0.000343267	-0.0091373	0.177452	0.00616338	0.158338	-0.00536122	0.18709	0.00160665	0.452605	0.0107857	0.00635192	-0.00583461	0.00215947	0.00928985	1.69791e-05	-0.00179069	0.145961	0.00239849	0.0242468	-0.00730227	0.037546	0.0283871	3.25904e-19	0.000608953	0.342717	0.00526465	0.187046	-0.00189838	0.73329	0.0098222	1.47159e-06	0.00396034	0.185295	0.0165091	1.25961e-08	-0.00047362	0.891841	0.00746184	0.033183	0.00528144	0.000125439	0.00206985	0.058202	-0.00995571	0.000363221	-0.00445608	0.293032	-0.0107975	0.00980458	0.00651176	0.10303	-0.0005692	0.789708	0.0205027	4.51102e-06	-0.00456726	0.0065129	0.00771184	0.287396	-0.00121632	0.874532	0.00332362	0.32742	0.000554256	0.863345	-0.0231258	0.00289627	0.0281143	0.00256121	-0.0233478	0.00129833	0.0176024	0.00122236	-0.0223631	0.000861364	-0.00719728	0.196395	-0.00707017	0.00740481	0.00983595	0.0104185	-0.00439559	0.255106	-0.0171771	0.186795	0.00463809	0.370329	-0.001195	0.818702	0.0142133	0.00565542	0.00813103	0.258083	-0.00872525	0.223778	0.00473996	0.461734	0.0163651	0.0226837	-0.0135389	0.0594678	0.00154321	0.829019	-0.000123486	0.958914	-0.000832601	0.817391	0.00221531	0.455659	9.10146e-05	0.976438	0.00234622	0.353876	0.00908515	0.00471988	-0.00186095	0.277229	-0.00129934	0.815404	0.00629001	0.253359	0.00123805	0.45835	0.00221892	0.0867951	0.00151031	0.70893	0.0037505	0.581589	0.00925261	3.47098e-06	0.00757268	4.53447e-05	0.000901853	0.728529	-0.00765403	0.00633479	-0.00567861	0.0313556	-0.00616346	0.0294531	0.00176586	0.555339	0.00794934	0.0123748	0.00399883	0.110719	0.00674553	0.00468267	-0.00456707	0.0793803	0.00202607	0.352904	0.00570895	0.0145575	0.0104937	0.0424782	0.00335071	0.177401	0.0252401	4.64629e-09	0.00304633	0.291498	2.05141e-05	0.987515	-0.00336566	0.232359	0.014758	9.2334e-05	-0.0068201	0.067975	0.00343926	0.644187	-0.00363854	0.329539	-0.0216228	1.10551e-11	0.0103898	8.89428e-12	-0.0128457	0.000494326	0.0151398	0.000116051	-0.0588207	5.52207e-08	0.00160564	0.217771	0.00724403	1.29089e-13
rs56778912	0.0010818	0.888659	-0.00448783	0.261942	-0.00449999	0.320473	-0.00978916	5.25002e-05	0.0190695	2.0734e-18	0.0132262	1.23642e-09	0.00528222	0.0131738	0.00509054	0.0177245	0.00906925	1.73332e-05	0.00766027	0.00221514	0.0117092	5.36388e-05	0.0107482	0.000252025	0.00640395	0.000918016	-0.00357859	0.099483	0.00503145	0.00213031	-0.00239501	0.26115	-0.00384222	0.00245387	0.000609207	0.693407	-0.000662122	0.534122	0.00430685	5.45237e-05	0.00436969	6.71027e-07	-0.024005	1.32483e-17	0.00300224	0.000140697	-0.000427701	0.850903	0.00184667	0.430957	0.00438325	0.0430279	0.0122432	1.41611e-08	0.0137227	1.6165e-10	0.0017801	0.408635	0.0114229	7.41324e-09	0.00140313	0.405057	-0.00318045	0.145695	0.00517207	0.00629249	0.00357389	0.0452489	0.00622748	4.06667e-05	0.0033203	0.0304723	0.00121968	0.601673	-0.011378	3.96124e-08	-0.00503782	0.0193859	0.016809	9.60245e-20	-0.0056275	0.0094374	0.00283365	0.190435	-0.0115183	1.82105e-20	0.00443592	0.0382029	0.00139192	0.279311	-0.0216259	1.09808e-11	0.00714632	0.00509024	0.00647684	0.0104847	0.0075493	0.000832313	0.00331377	0.193068	-0.00654011	0.0101262	-0.0032354	0.0172935	-0.00368635	0.0249467	0.0115529	2.97353e-06	0.00299266	0.122075	0.00327945	0.127309	-0.00160992	0.137396	-0.00110759	0.298871	-0.00383013	0.000110524	0.000761339	0.478104	-0.00125018	0.241628	-0.00807841	3.91261e-18	-0.00917282	1.3645e-17	-0.00354512	2.08378e-05	-0.00335294	0.00217224	-0.0109423	0.000260125	-0.0068124	4.35413e-14	-0.0097925	3.67056e-05	0.00841856	1.21849e-15	0.00218007	0.00914678	6.50297e-05	0.947246	0.00312999	0.00055697	0.00885531	0.0263001	0.00552769	0.000853861	0.0044118	0.0135601	0.00525274	0.0375272	0.00936092	0.00818464	0.0106781	3.35785e-29	0.002969	0.000699115	-0.000817029	0.278107	0.00495559	0.132279	0.020789	1.13412e-05	0.0157744	0.000409298	-0.00433724	0.20811	-2.60595e-05	0.98797	-0.00493269	0.00614388	0.00105812	0.626802	-0.0124761	0.0103453	-0.000181552	0.944067	-0.00436051	0.57543	-0.00261617	0.420296	0.00452153	0.330837	-0.00275376	0.13226	0.00111618	0.829095	-0.00370548	0.0458418	0.000204876	0.926156	-0.00229533	0.338902	0.000855104	0.671774	0.00918299	0.000353265	0.0278252	4.02389e-15	0.0254068	0.00135294	0.0351492	9.58219e-06	-0.000599254	0.840295	-0.0034272	0.33832	0.00890968	0.0051941	-3.94922e-05	0.937059	-0.0017762	0.00865026	-0.00806725	0.00563174	0.000183378	0.812008	-0.00115192	0.58736	-0.00239329	0.405353	0.0019119	0.451363	0.00739143	0.0460069	0.00124496	0.520794	0.00325167	0.241849	-0.00367504	0.155378	5.50547e-05	0.984538	0.00221961	0.466412	-0.00166532	0.361352	-0.00230866	0.193594	0.000326864	0.67365	0.000891628	0.595528	-0.000705852	0.598556	-0.00171738	0.61467	0.00197956	0.68814	0.00121682	0.620478	-0.0011778	0.457306	-0.00576223	0.0736564	0.00144573	0.216549	0.000506657	0.475188	-0.00251322	0.130879	0.000623888	0.68163	0.00309262	0.023601	0.00212665	0.116583	0.000191914	0.971493	0.000292518	0.824138	-0.00122999	0.361055	-0.00530132	0.00343582	-0.00353418	0.000537957	0.0137461	2.1085e-10	-0.000263254	0.704293	0.000351506	0.931884	-0.0248249	4.74752e-28	0.012878	2.43767e-08	-0.000826035	0.0450889	-0.0036651	0.020287	-0.00205135	0.058832	-0.0100267	0.000343267	-0.0091373	0.177452	0.00616338	0.158338	-0.00536122	0.18709	0.00160665	0.452605	0.0107857	0.00635192	-0.00582877	0.00218175	0.00929011	1.69695e-05	-0.00178954	0.14622	0.00239849	0.0242468	-0.00730227	0.037546	0.0283871	3.25904e-19	0.000609315	0.34243	0.00526465	0.187046	-0.00189838	0.73329	0.0098222	1.47159e-06	0.00396898	0.184338	0.0165079	1.26251e-08	-0.000474925	0.891544	0.00746531	0.0331008	0.00527714	0.000127036	0.00206736	0.0585051	-0.00996348	0.000359375	-0.00445608	0.293032	-0.0107975	0.00980458	0.00651176	0.10303	-0.0005692	0.789708	0.0205027	4.51102e-06	-0.00456726	0.0065129	0.00771184	0.287396	-0.00121632	0.874532	0.00332362	0.32742	0.000554256	0.863345	-0.0231258	0.00289627	0.0281143	0.00256121	-0.0233478	0.00129833	0.0176024	0.00122236	-0.0223631	0.000861364	-0.00719728	0.196395	-0.00707308	0.00738034	0.00983595	0.0104185	-0.00439559	0.255106	-0.0171771	0.186795	0.00464578	0.369533	-0.001198	0.818254	0.0142374	0.00557415	0.00811535	0.258996	-0.00874806	0.222563	0.00474057	0.46167	0.0163782	0.022573	-0.0135228	0.0597685	0.00154431	0.828897	-0.000126502	0.957912	-0.000826175	0.818775	0.00221348	0.45603	9.46587e-05	0.975495	0.00234883	0.353338	0.00909147	0.00469087	-0.00186095	0.277229	-0.00129934	0.815404	0.00629001	0.253359	0.00124146	0.457112	0.00221892	0.0867951	0.00151031	0.70893	0.0037505	0.581589	0.00925228	3.47367e-06	0.00757268	4.53447e-05	0.000901853	0.728529	-0.00765403	0.00633479	-0.00567861	0.0313556	-0.00616346	0.0294531	0.00176586	0.555339	0.00794934	0.0123748	0.00399883	0.110719	0.00674553	0.00468267	-0.00457915	0.0785882	0.00203665	0.350394	0.00570895	0.0145575	0.0105088	0.0421819	0.00335122	0.177335	0.0252468	4.60318e-09	0.00304633	0.291498	2.12959e-05	0.987039	-0.00336473	0.232487	0.014758	9.2334e-05	-0.0068201	0.067975	0.00343926	0.644187	-0.00363854	0.329539	-0.0216253	1.09936e-11	0.0103898	8.89428e-12	-0.0128457	0.000494326	0.0151398	0.000116051	-0.0588195	5.52541e-08	0.00160564	0.217771	0.00724527	1.27847e-13
rs12494843	0.0426881	0.100607	0.00951801	0.491336	0.00456476	0.770633	-0.00301915	0.717236	0.00314496	0.674721	0.0126597	0.0908956	0.0130556	0.0751744	0.00562261	0.447004	0.00889965	0.220885	0.015133	0.0791158	0.023542	0.0183706	-0.0103043	0.30747	0.0111808	0.0922	-0.0122212	0.102284	-0.00188857	0.737785	0.0172073	0.0191849	0.00163271	0.708592	0.00461072	0.386309	0.00360586	0.32507	0.00472037	0.199185	0.00251512	0.406229	-0.00955946	0.323602	0.000720264	0.790936	0.00221232	0.777813	0.0082321	0.307394	0.00368357	0.621615	0.00431717	0.561666	-0.00517507	0.483988	0.00755129	0.308921	-0.00532077	0.434302	-0.00824788	0.155298	0.00169527	0.821853	-7.32308e-05	0.991037	0.00475598	0.439101	-0.00671434	0.198993	-0.000340807	0.948593	0.00405958	0.613729	-0.00457939	0.52108	0.000480298	0.948406	0.0063806	0.316223	-0.0110871	0.137516	0.020102	0.00698775	0.000323743	0.939681	-0.00732951	0.319975	-0.00276862	0.532237	-0.00557474	0.611096	0.00391391	0.656359	-0.00678103	0.436861	0.00301807	0.698324	-0.00573541	0.513595	-0.00761027	0.385251	-0.00216471	0.644437	-0.00118355	0.834458	0.00311831	0.71545	0.0078792	0.237874	-0.00113332	0.878384	0.00893442	0.0166961	0.00127706	0.72782	-0.00229483	0.501175	0.00482405	0.192207	-0.000252623	0.945247	-0.00158144	0.621844	0.00335767	0.363908	0.00530318	0.0645319	0.00477643	0.205034	-0.0218154	0.034184	-0.000872151	0.779136	0.013943	0.0878313	0.00297114	0.412268	0.00785642	0.00634933	0.00121782	0.718816	0.0032671	0.293138	0.00150152	0.91238	0.00136473	0.810252	0.00546755	0.375899	0.00487908	0.576026	0.0017907	0.883638	0.00457143	0.163395	0.00221503	0.460788	0.00395839	0.128317	0.00457067	0.687983	0.00275325	0.865401	-0.0208959	0.171349	0.00370741	0.752784	0.00585832	0.32233	0.000907983	0.883296	-0.0146339	0.0498067	-0.0242181	0.14629	0.00647535	0.463583	-0.0286606	0.282227	-0.0171076	0.124306	0.0194239	0.2231	-0.000674961	0.91431	-0.00761032	0.666309	0.00152424	0.810688	-0.00749132	0.322997	0.00698073	0.396381	0.00193781	0.779424	0.0113604	0.196493	0.0128615	0.28976	0.0441899	0.103858	0.0152052	0.575418	0.0206761	0.0425911	0.014488	0.237796	0.00489838	0.654682	0.000530532	0.757071	-0.000169967	0.941613	0.00809985	0.417587	-0.000355922	0.892935	0.000164032	0.982024	0.00124333	0.899663	0.00263139	0.762406	0.0266243	0.0360296	0.00110596	0.867913	0.00658491	0.489701	-0.000319693	0.97125	0.00614179	0.528591	0.00482084	0.644623	-0.0025772	0.680474	0.00373259	0.540249	0.00230443	0.387045	0.00369234	0.520864	0.00325031	0.481812	-0.00059943	0.959114	0.0293924	0.0822587	-3.38201e-05	0.996796	0.000669091	0.901958	-0.00373665	0.735156	-0.00049697	0.901444	0.00166252	0.494433	0.00656441	0.249831	-0.00339416	0.515057	0.00100239	0.83061	0.00396362	0.393212	-0.0224582	0.222939	0.000525277	0.907838	0.00164518	0.72279	0.00867749	0.16419	0.00182816	0.603267	0.0036094	0.628016	0.00223155	0.350167	-0.00452733	0.74927	-0.0206538	0.00798992	-0.0057364	0.470998	-0.0017437	0.220264	0.00550624	0.31136	-0.00635825	0.0890042	0.000270292	0.97748	-0.00958841	0.678521	-0.0149508	0.316653	0.00324071	0.815199	0.00198723	0.785781	0.00387924	0.773941	0.00202642	0.757074	-0.0139116	0.0614591	0.00256188	0.545928	0.00323711	0.378163	0.00352781	0.770204	0.0200234	0.0662206	0.000956422	0.665269	0.0172727	0.204375	0.0153303	0.419924	0.00484744	0.491741	0.0224202	0.0296199	-0.0190492	0.0567683	-0.0124861	0.301771	-0.00591547	0.626753	0.00550941	0.245899	-0.000717851	0.848836	-0.0155015	0.10722	-0.00372882	0.797496	-0.0115395	0.421196	0.017732	0.195463	0.00220024	0.764156	0.00460894	0.76442	0.00416744	0.469849	-0.0183746	0.458395	-0.0104815	0.689644	-0.0105983	0.360483	0.00836785	0.44671	0.0200036	0.452373	0.0313865	0.324017	-0.00279784	0.910167	0.0242334	0.192651	-0.0102419	0.654817	-0.0411866	0.0304855	-0.00543169	0.549718	0.0119981	0.364973	-0.00372111	0.77999	-0.0582499	0.196683	0.0152051	0.392202	-0.0114281	0.522773	0.0500931	0.0044929	-0.00418124	0.865793	-0.000842045	0.972791	0.015883	0.47444	0.0165808	0.503402	-0.0133555	0.589402	0.0139503	0.570725	0.00639973	0.436431	-0.00272028	0.825271	0.0032975	0.746201	0.00809959	0.443073	-0.00955986	0.270569	0.00188475	0.86438	0.00364638	0.534439	0.00115906	0.951614	0.0103954	0.582443	0.00362394	0.526433	0.000888048	0.841758	-0.00554257	0.688771	-0.00392989	0.865857	-0.00784583	0.253262	0.000318208	0.960322	0.00467492	0.601059	0.00110142	0.908557	0.0133745	0.138105	-0.0158292	0.102181	0.00481825	0.638313	-0.0128922	0.235454	-0.00952314	0.266589	0.0071611	0.380028	0.000620227	0.944923	-0.00584869	0.43611	0.00105066	0.896234	0.0107717	0.545377	0.0105635	0.217741	-0.00946753	0.522757	0.0106161	0.288063	-0.00311917	0.489626	0.011534	0.234765	0.0265417	0.0417846	-0.00285705	0.824853	0.068871	0.00601188	-0.00724356	0.571037	-0.00555106	0.612602	0.00390116	0.455	-0.00339691	0.78819	0.00399176	0.766593	-0.047392	0.203492	0.00251722	0.574425	0.000564954	0.866985
rs66505109	0.00102651	0.894317	-0.00446549	0.264335	-0.00446976	0.323744	-0.00979829	5.16817e-05	0.0190637	2.12655e-18	0.0132108	1.29356e-09	0.0053017	0.0128418	0.00509039	0.0177304	0.00908229	1.68639e-05	0.00765608	0.00222806	0.0117165	5.30871e-05	0.0107728	0.000244	0.0064296	0.000875638	-0.00356776	0.100519	0.00501615	0.00219839	-0.00238832	0.262494	-0.00385159	0.00239507	0.000621878	0.68737	-0.00065866	0.536272	0.00430681	5.45538e-05	0.00437166	6.63721e-07	-0.0240452	1.17199e-17	0.00300154	0.000141244	-0.000422874	0.852569	0.00186676	0.425972	0.00437938	0.043217	0.0122285	1.47427e-08	0.0137214	1.62446e-10	0.00177528	0.409915	0.0114231	7.41489e-09	0.00141969	0.399548	-0.00317968	0.145801	0.00518202	0.00619394	0.00357086	0.0454365	0.00622318	4.11842e-05	0.00332666	0.0301596	0.00121571	0.602866	-0.0113677	4.07729e-08	-0.00504016	0.0193323	0.0168368	8.37355e-20	-0.00562592	0.00945913	0.0028733	0.184315	-0.0115127	1.90294e-20	0.00442232	0.0388027	0.00138768	0.280788	-0.0216242	1.10323e-11	0.00714693	0.00508752	0.00646288	0.0106541	0.00756095	0.000817211	0.00331305	0.193175	-0.00653378	0.0102011	-0.00323691	0.0172438	-0.0036737	0.0254515	0.0116041	2.68936e-06	0.00301247	0.119632	0.00329079	0.126007	-0.00160745	0.138008	-0.00110383	0.30053	-0.00381669	0.000116877	0.000767829	0.47437	-0.00124428	0.243864	-0.00807752	3.95257e-18	-0.00917795	1.31145e-17	-0.00353999	2.14276e-05	-0.00334507	0.00222559	-0.0109538	0.000256334	-0.00680562	4.61899e-14	-0.00976969	3.82884e-05	0.00843299	1.09139e-15	0.00218946	0.00885296	7.24108e-05	0.94127	0.00312862	0.000560152	0.00886718	0.0261009	0.00552628	0.000856567	0.00440897	0.0136219	0.00524576	0.0377846	0.00934954	0.0082637	0.0106872	3.01958e-29	0.00297906	0.000670448	-0.00081755	0.277808	0.00494681	0.132973	0.0208106	1.11073e-05	0.0157935	0.000402752	-0.00433724	0.20811	-3.2379e-05	0.985053	-0.00493506	0.00611956	0.00106739	0.623787	-0.0125176	0.0100944	-0.000190144	0.941424	-0.00435992	0.575486	-0.00262927	0.417977	0.00450863	0.332222	-0.0027666	0.130468	0.00110935	0.830126	-0.00370678	0.0457676	0.000213713	0.922981	-0.00230513	0.336846	0.000834849	0.679113	0.00917499	0.00035753	0.0278247	4.02996e-15	0.025363	0.00137947	0.0352597	8.98659e-06	-0.000606514	0.838388	-0.00342889	0.338086	0.00891511	0.0051672	-3.9836e-05	0.936513	-0.00177696	0.00862239	-0.00806625	0.00563811	0.000193061	0.802284	-0.00114563	0.589404	-0.00240814	0.40245	0.00189876	0.454482	0.00740649	0.0455675	0.00126256	0.514919	0.00325789	0.240954	-0.00368143	0.154664	4.59694e-05	0.987089	0.00221787	0.466763	-0.00167385	0.358902	-0.00231624	0.192138	0.000326182	0.674295	0.000897651	0.593048	-0.000699043	0.602096	-0.00173023	0.612026	0.00199399	0.685989	0.00122023	0.619504	-0.00118143	0.455923	-0.00574769	0.0743892	0.00144483	0.216841	0.000506479	0.475347	-0.00251694	0.130314	0.000618071	0.68444	0.00309131	0.0236614	0.00212956	0.116087	0.000168409	0.974983	0.000300792	0.819252	-0.00120348	0.371507	-0.00528792	0.00351915	-0.00353149	0.000543402	0.0137495	2.08884e-10	-0.000243903	0.72512	0.000367893	0.928718	-0.0248347	4.53725e-28	0.0129168	2.21492e-08	-0.00082385	0.0456645	-0.00363507	0.0213395	-0.00203917	0.0603553	-0.0100262	0.000343625	-0.00910867	0.178826	0.00619046	0.156526	-0.00537568	0.185913	0.00158749	0.458023	0.0107911	0.00632692	-0.00581375	0.00224054	0.00928155	1.72834e-05	-0.00177691	0.149097	0.00238969	0.0247764	-0.007311	0.0373233	0.028422	2.95616e-19	0.000624607	0.330464	0.00526137	0.187331	-0.00193287	0.728641	0.00981745	1.4894e-06	0.00399734	0.18123	0.0165138	1.2484e-08	-0.000471698	0.892279	0.00746409	0.0331335	0.0052805	0.000125818	0.00206896	0.0583145	-0.00995644	0.000362949	-0.00445986	0.29264	-0.0107989	0.00979784	0.00657171	0.0999105	-0.000540119	0.800226	0.0205996	4.0689e-06	-0.00456827	0.00650314	0.00767278	0.289859	-0.00120042	0.876165	0.00332182	0.327708	0.00056615	0.86045	-0.0231767	0.00283657	0.0281999	0.00248612	-0.0233338	0.00130796	0.0175512	0.00126397	-0.0223194	0.000882311	-0.00717705	0.19768	-0.00711315	0.00705414	0.00984593	0.0103421	-0.00442391	0.252066	-0.0172098	0.185979	0.00461	0.373244	-0.00122644	0.814023	0.0142116	0.00566204	0.00808412	0.260841	-0.00863943	0.228368	0.00472074	0.463554	0.0164913	0.021659	-0.0135237	0.0597554	0.00179705	0.801441	-0.00012671	0.957843	-0.000805215	0.823299	0.00221679	0.455364	0.00010472	0.972892	0.0023484	0.353435	0.0090692	0.0047941	-0.00186325	0.276644	-0.00131067	0.813829	0.00633806	0.249761	0.0012391	0.457975	0.0022396	0.0839014	0.00157864	0.696407	0.00379654	0.576966	0.00925421	3.4591e-06	0.00756774	4.58829e-05	0.000890319	0.731873	-0.00765479	0.00633087	-0.0057232	0.0300541	-0.00616209	0.0294933	0.00178614	0.550815	0.00795737	0.0122889	0.00400805	0.109907	0.00673674	0.0047379	-0.00457295	0.0790002	0.00201301	0.356027	0.00571487	0.0144579	0.01047	0.0429529	0.00334095	0.178676	0.0252327	4.69815e-09	0.00300685	0.297808	3.47091e-07	0.999789	-0.00338058	0.230304	0.0147402	9.41786e-05	-0.00679294	0.0690836	0.00345837	0.642352	-0.00363336	0.330248	-0.0216236	1.10452e-11	0.0103947	8.70073e-12	-0.0128548	0.00049007	0.0151458	0.000115361	-0.0587676	5.67956e-08	0.00160543	0.217849	0.00724743	1.25811e-13
rs9851444	-0.00530201	0.551999	-0.00389946	0.398287	-0.00128539	0.805776	-0.00557277	0.0464146	0.0145244	7.98511e-09	0.00627565	0.0126142	0.00729885	0.00304168	0.00644392	0.00939991	0.00685799	0.00493577	0.00479084	0.0978327	0.00285402	0.394331	0.0102807	0.00245697	0.00264631	0.236113	-0.0045239	0.0715689	0.000261585	0.890124	0.00489187	0.0470093	-0.00332692	0.0232671	0.00224508	0.208778	0.0001322	0.914459	0.00344515	0.00522634	0.0031811	0.00174813	-0.0242206	9.0926e-14	0.00245918	0.00700462	0.000634144	0.809515	-0.00114766	0.671909	0.00285282	0.254595	0.0101261	4.93403e-05	0.00997682	5.77547e-05	0.000190326	0.939067	0.0139882	9.09525e-10	0.002606	0.180932	-0.00433759	0.086028	0.00240613	0.271492	-0.000589678	0.775018	0.00679667	0.000106705	0.00210467	0.23541	0.00629017	0.0198618	-0.00947529	7.58545e-05	-0.00756287	0.00239216	0.0145436	9.97086e-12	-0.00919116	0.000244638	0.000331969	0.894432	-0.0108979	3.19101e-14	0.00326104	0.187451	0.00252504	0.0895265	-0.0255951	3.50823e-12	0.0114028	0.000107902	0.00744167	0.0108469	0.00523295	0.0447998	0.00628323	0.0325133	-0.00453234	0.12263	-0.00296969	0.0584421	-0.00411179	0.0305463	0.0159914	2.18415e-08	-0.000525822	0.814183	0.00390734	0.116035	-0.00313324	0.0123686	-0.00179529	0.145216	-0.0028071	0.0142312	8.33611e-05	0.94643	-0.00186581	0.130599	-0.00836597	7.29721e-15	-0.00824246	3.19673e-11	-0.00432443	7.06013e-06	-0.00419562	0.000903502	-0.00229725	0.506723	-0.00707513	1.15643e-11	-0.0109823	6.21161e-05	0.00834935	6.5554e-12	0.000659113	0.495414	0.000540629	0.634145	0.00380616	0.000278969	0.0117518	0.0107025	0.00401754	0.0358595	0.00393648	0.0561777	0.00333547	0.252162	0.00616843	0.130825	0.0097604	7.30118e-19	0.00361462	0.000352329	-0.000358337	0.680037	0.00430449	0.257053	0.0197141	0.000313363	0.019158	0.000202913	-0.00827578	0.0377687	-0.00203473	0.30756	-0.00486753	0.0190733	0.00230657	0.360143	-0.00791965	0.15936	-0.0022715	0.447965	0.0142603	0.113228	0.00134547	0.719992	-0.00131842	0.806321	-0.00377909	0.0736668	0.00344909	0.563951	-0.00527817	0.0137861	-0.00196844	0.44128	-0.0017825	0.520746	-0.00061543	0.792195	0.00642855	0.0305255	0.0290622	1.22598e-12	0.0168389	0.0637848	0.0265245	0.00359862	-0.00136683	0.690624	-0.000738604	0.858205	0.00731708	0.0469643	2.56269e-05	0.964611	-0.00132318	0.0902823	-0.00710707	0.0346767	0.000165455	0.85257	-0.00137432	0.575041	-0.00200624	0.54582	0.00276365	0.345842	0.00581188	0.174263	0.00177669	0.427479	0.00825945	0.0100539	-0.0014659	0.623628	0.00236394	0.471187	0.0042704	0.225024	-0.00216941	0.303215	-0.00286117	0.162993	0.000410758	0.646793	-0.00136284	0.482396	-2.49137e-05	0.987173	0.00630937	0.109285	0.00732448	0.198418	0.00148233	0.601478	-0.000183013	0.920342	-0.00113277	0.760754	0.00152578	0.258801	6.81409e-05	0.933726	-0.00215024	0.263135	0.00210114	0.231582	0.00233211	0.139422	0.00425384	0.00656945	-0.00117701	0.849725	0.000830012	0.585347	0.000253924	0.87041	-0.00436688	0.0370533	-0.00362962	0.00210075	0.0136872	4.42425e-08	-0.000586719	0.46427	-0.000419243	0.929724	-0.016635	1.91304e-10	0.0112459	2.48531e-05	-0.00107254	0.0243608	-0.00232204	0.203366	-0.00167	0.18326	-0.0112557	0.000490954	-0.00449108	0.56484	0.00572429	0.255769	-0.00526326	0.261668	0.00193664	0.432395	0.0134056	0.00325935	-0.0081979	0.000192588	0.00993922	6.8593e-05	-0.000540757	0.70404	0.00372375	0.00242425	-0.0103548	0.010627	0.0200575	4.14433e-08	0.0015653	0.0348366	0.00572725	0.214322	-0.00249829	0.697991	0.0102679	1.31205e-05	-0.00212953	0.538156	0.00930445	0.00557076	0.00429081	0.287057	0.0109419	0.00695281	0.00351136	0.027556	0.00229188	0.0699177	-0.00362841	0.261459	0.00349089	0.474526	-0.0076525	0.112082	0.00234411	0.610514	-0.00145394	0.554416	0.0196576	0.000135254	-0.00215356	0.265665	0.00525072	0.53181	0.00934684	0.291527	0.0061116	0.117529	-0.0039153	0.290606	-0.0249508	0.00518999	0.0229618	0.0322033	-0.0274205	0.00101846	0.0127855	0.0411538	-0.0173894	0.0243584	-0.00353813	0.581024	-0.000492986	0.871795	0.00665426	0.13231	-0.00572198	0.198301	-0.0172853	0.249171	-0.00100893	0.866382	0.00484053	0.422759	0.00938506	0.114735	0.0167356	0.044733	-0.00395743	0.634229	0.0102576	0.169596	0.00783405	0.346851	-0.0127753	0.125102	0.00511974	0.536747	0.00141434	0.609183	-0.00110532	0.790508	0.00458686	0.180647	0.00236313	0.506301	0.00580369	0.0468535	0.00409434	0.269768	-0.000607539	0.758555	-0.00234539	0.714859	0.00394303	0.533508	0.0028031	0.14569	0.00171558	0.251354	0.00641714	0.168525	0.00539446	0.489964	0.00910212	7.82074e-05	0.004818	0.0247647	0.00251164	0.402879	-0.0072873	0.024363	-0.0051642	0.0899599	-0.00226764	0.487754	0.00358823	0.299216	0.00468477	0.20167	0.000360729	0.900821	3.07546e-05	0.991088	-0.00214573	0.47592	0.00271941	0.280727	0.000348633	0.897233	0.00243297	0.684015	0.000485222	0.8656	0.0139427	0.00510201	0.000511032	0.878091	5.95024e-05	0.968675	-0.00668368	0.0401892	0.014009	0.00131275	-0.0119996	0.00543517	-0.00130888	0.87888	0.0056536	0.188249	-0.0255963	3.49981e-12	0.0114871	6.50953e-11	-0.0101878	0.0163979	0.0182091	5.7082e-05	-0.0246412	0.0489047	8.66066e-07	0.99954	0.00689054	1.16344e-09
rs56777875	0.0010818	0.888659	-0.00447855	0.262935	-0.00448238	0.322375	-0.00981343	5.03059e-05	0.0190723	2.04951e-18	0.0132418	1.18244e-09	0.00527455	0.0133076	0.0050859	0.0178292	0.00906422	1.75228e-05	0.00764431	0.00226293	0.0117032	5.41185e-05	0.010713	0.000264115	0.00639672	0.00093049	-0.00356819	0.100471	0.00505369	0.00203558	-0.00238294	0.263565	-0.00385518	0.00237228	0.000605968	0.694957	-0.000656749	0.537449	0.00430139	5.57314e-05	0.00437281	6.58997e-07	-0.023996	1.36312e-17	0.00300585	0.00013814	-0.000428465	0.850642	0.00185156	0.429745	0.00439366	0.0425369	0.0122522	1.3821e-08	0.0137317	1.57366e-10	0.00178819	0.406512	0.0114431	6.9773e-09	0.00139959	0.406248	-0.00318868	0.144658	0.00518849	0.00612909	0.00357351	0.0452734	0.00623623	3.96702e-05	0.00331339	0.0308211	0.00123624	0.596751	-0.0113597	4.16586e-08	-0.00501589	0.0199211	0.0168054	9.77932e-20	-0.00562311	0.00949378	0.00282045	0.192512	-0.0115297	1.67218e-20	0.00444941	0.0376209	0.00138846	0.280513	-0.0216223	1.10711e-11	0.00713624	0.00515297	0.00647836	0.0104667	0.00753935	0.000845629	0.00331422	0.193009	-0.00653749	0.0101566	-0.00321091	0.0181585	-0.00368701	0.024922	0.0115682	2.88586e-06	0.00298919	0.122511	0.00326831	0.128609	-0.00161147	0.13702	-0.00110717	0.29906	-0.00383554	0.00010809	0.000769354	0.473486	-0.00123696	0.246644	-0.00807392	4.08448e-18	-0.0091734	1.35893e-17	-0.0035464	2.0699e-05	-0.00333743	0.00227765	-0.0109483	0.00025814	-0.00680449	4.66038e-14	-0.0097851	3.72154e-05	0.0084219	1.18805e-15	0.00217871	0.00919091	6.55264e-05	0.946844	0.00312878	0.000559745	0.00883918	0.0265758	0.00552614	0.000856768	0.0044118	0.0135601	0.00525274	0.0375272	0.00936092	0.00818464	0.0106759	3.44944e-29	0.00296785	0.000702491	-0.000817029	0.278107	0.00495559	0.132279	0.0207828	1.14099e-05	0.0157554	0.000415946	-0.00436463	0.205257	-1.63708e-05	0.992443	-0.00493991	0.00606951	0.00103221	0.635267	-0.0125314	0.0100117	-0.000197842	0.939058	-0.00433924	0.577298	-0.0026269	0.418396	0.0045461	0.328219	-0.00274776	0.133105	0.00110214	0.831213	-0.00370135	0.0460852	0.000211971	0.923607	-0.00228848	0.340347	0.000857287	0.670987	0.00916406	0.000363367	0.027813	4.13651e-15	0.0254068	0.00135294	0.0351492	9.58219e-06	-0.000593643	0.841771	-0.0034368	0.33697	0.00890069	0.00523974	-3.99373e-05	0.936352	-0.00177687	0.00862546	-0.00806368	0.00565317	0.000196552	0.798784	-0.00114342	0.590121	-0.00238555	0.406876	0.00193549	0.4458	0.00740294	0.04567	0.0012565	0.516937	0.00325423	0.24148	-0.00365262	0.157916	6.22726e-05	0.982511	0.00220925	0.468496	-0.00167359	0.358975	-0.00231616	0.192152	0.000325841	0.674614	0.000885527	0.598049	-0.000705476	0.598754	-0.00171362	0.615446	0.00197929	0.68818	0.00122585	0.61789	-0.00118031	0.456348	-0.00577313	0.0731143	0.00144437	0.216983	0.000521073	0.462719	-0.00251421	0.130728	0.000634835	0.676359	0.00310545	0.0230293	0.0021378	0.114681	0.000180597	0.973173	0.000284119	0.82911	-0.00121127	0.368411	-0.00531208	0.00337104	-0.00353288	0.000540547	0.013727	2.23342e-10	-0.00026531	0.702096	0.00034529	0.933086	-0.0248187	4.89548e-28	0.0128582	2.56128e-08	-0.000826807	0.0448893	-0.003671	0.0200875	-0.00206079	0.0576793	-0.0100267	0.000343267	-0.0091373	0.177452	0.00616338	0.158338	-0.00536122	0.18709	0.00160665	0.452605	0.0107857	0.00635192	-0.00580013	0.00229431	0.00928637	1.71052e-05	-0.00179	0.146117	0.00239838	0.0242518	-0.00730083	0.0375822	0.0283736	3.38573e-19	0.000608908	0.342755	0.00524702	0.18852	-0.00180184	0.746372	0.00981359	1.50314e-06	0.00399018	0.182014	0.0165098	1.2584e-08	-0.000434064	0.900826	0.00745776	0.0332817	0.00529488	0.000120583	0.00206458	0.0588501	-0.00997314	0.00035474	-0.00443488	0.295341	-0.0108073	0.00973943	0.00648584	0.104413	-0.000559425	0.793239	0.0205161	4.44819e-06	-0.00456923	0.00649061	0.00778534	0.282822	-0.00120253	0.875937	0.003349	0.323719	0.000530743	0.869083	-0.0230408	0.00300009	0.0280236	0.00264333	-0.023289	0.00133477	0.0175283	0.00128123	-0.022285	0.000897584	-0.00714092	0.199902	-0.00703705	0.0076876	0.0097921	0.0107664	-0.00438695	0.256044	-0.0171771	0.186795	0.00464281	0.369845	-0.00113291	0.827972	0.0140719	0.00615187	0.00818853	0.254757	-0.00867773	0.226335	0.00472236	0.463422	0.0163889	0.0224939	-0.0135287	0.0596745	0.00153007	0.830462	-0.0001392	0.953692	-0.000828038	0.818373	0.00217215	0.464491	8.69155e-05	0.9775	0.00231032	0.361294	0.00910093	0.00464858	-0.0018673	0.275601	-0.00129181	0.816454	0.0062923	0.253187	0.00124416	0.456137	0.00222777	0.0855487	0.00150971	0.70904	0.00373431	0.583207	0.00923669	3.60815e-06	0.00757203	4.54159e-05	0.000906702	0.727129	-0.00766991	0.00622679	-0.00569538	0.0308589	-0.00613839	0.0301199	0.00176327	0.55592	0.00797825	0.0120604	0.00400508	0.110163	0.0067687	0.00454253	-0.00455199	0.0803798	0.00204629	0.348123	0.00570033	0.014707	0.010478	0.0427904	0.00337538	0.174232	0.0252502	4.58257e-09	0.00299551	0.299625	3.39389e-05	0.979346	-0.00336464	0.232502	0.0147778	9.03462e-05	-0.00684171	0.0671065	0.00343926	0.644187	-0.00361923	0.332112	-0.0216217	1.10841e-11	0.0103841	9.13085e-12	-0.0128422	0.00049611	0.0151562	0.000114089	-0.0586735	5.96013e-08	0.00161195	0.21597	0.00724442	1.2876e-13
rs79505529	0.0426881	0.100607	0.00951801	0.491336	0.00456476	0.770633	-0.00302624	0.7166	0.00314313	0.6749	0.0126613	0.0908542	0.0130595	0.0750877	0.00562106	0.447129	0.00889785	0.220978	0.0151308	0.0791587	0.0235416	0.0183728	-0.0103053	0.307421	0.0111821	0.092162	-0.0122188	0.102354	-0.00188806	0.737854	0.0172052	0.0191991	0.00162946	0.709146	0.00461282	0.386093	0.00360469	0.325226	0.00471872	0.199342	0.00251543	0.406171	-0.00955534	0.323811	0.000720499	0.79087	0.00221268	0.777777	0.00823305	0.307339	0.00368357	0.621615	0.00431311	0.562034	-0.00517679	0.483843	0.00754383	0.3094	-0.00532389	0.434032	-0.00825054	0.155165	0.00169361	0.822025	-7.47491e-05	0.990851	0.00475495	0.439201	-0.00671394	0.19902	-0.000340304	0.948669	0.00406326	0.613407	-0.00457764	0.521239	0.000484129	0.947995	0.00638196	0.31612	-0.0110875	0.137502	0.0201	0.00699317	0.000323733	0.939683	-0.00733141	0.319849	-0.00276934	0.53213	-0.00557129	0.611316	0.00390908	0.656756	-0.00678882	0.436334	0.00301758	0.698371	-0.00573393	0.513704	-0.00760959	0.385293	-0.00216667	0.644137	-0.00118513	0.834241	0.00311378	0.715846	0.00788071	0.237784	-0.00113303	0.878414	0.00893543	0.0166838	0.00127789	0.72765	-0.00229414	0.501303	0.00482405	0.192207	-0.000251734	0.945439	-0.001581	0.621942	0.00335877	0.363751	0.0053035	0.0645158	0.00477736	0.204945	-0.0218154	0.034184	-0.000871634	0.779264	0.013943	0.0878313	0.00297032	0.412397	0.00785675	0.00634716	0.0012183	0.71871	0.0032671	0.293138	0.00150152	0.91238	0.00136473	0.810252	0.00546755	0.375899	0.00487908	0.576026	0.0017907	0.883638	0.00456986	0.16354	0.00221503	0.460788	0.00395839	0.128317	0.00457067	0.687983	0.00275325	0.865401	-0.0208959	0.171349	0.00370741	0.752784	0.00585832	0.32233	0.000907983	0.883296	-0.0146339	0.0498067	-0.0242181	0.14629	0.00647535	0.463583	-0.0286606	0.282227	-0.0171076	0.124306	0.0194239	0.2231	-0.000674961	0.91431	-0.00761032	0.666309	0.00152424	0.810688	-0.00749132	0.322997	0.00698073	0.396381	0.00193781	0.779424	0.0113604	0.196493	0.0128615	0.28976	0.0441899	0.103858	0.0152052	0.575418	0.0206761	0.0425911	0.014488	0.237796	0.00489838	0.654682	0.000530532	0.757071	-0.000169967	0.941613	0.00809985	0.417587	-0.000355922	0.892935	0.000164032	0.982024	0.00124333	0.899663	0.00263139	0.762406	0.0266243	0.0360296	0.00110596	0.867913	0.00658491	0.489701	-0.000319693	0.97125	0.00614179	0.528591	0.00482084	0.644623	-0.0025772	0.680474	0.00373259	0.540249	0.00230443	0.387045	0.00369234	0.520864	0.00325089	0.481734	-0.00059943	0.959114	0.0293924	0.0822587	-3.38201e-05	0.996796	0.000669091	0.901958	-0.00373665	0.735156	-0.00049697	0.901444	0.00166252	0.494433	0.00656441	0.249831	-0.00339416	0.515057	0.00100239	0.83061	0.00396362	0.393212	-0.0224582	0.222939	0.000525855	0.907737	0.00164588	0.722677	0.00867427	0.164347	0.00182875	0.60315	0.00360642	0.6283	0.00223176	0.350121	-0.00453087	0.749081	-0.0206538	0.00798992	-0.0057364	0.470998	-0.00174361	0.220286	0.00550434	0.311527	-0.00635765	0.0890344	0.000270292	0.97748	-0.00958841	0.678521	-0.0149508	0.316653	0.00324071	0.815199	0.00198723	0.785781	0.00387924	0.773941	0.00202529	0.757205	-0.0139303	0.0611104	0.00256235	0.545855	0.00323717	0.378154	0.0035346	0.769774	0.0200234	0.0662206	0.000956609	0.665207	0.0172727	0.204375	0.0153303	0.419924	0.00484744	0.491741	0.0224202	0.0296199	-0.0190492	0.0567683	-0.0124861	0.301771	-0.00591547	0.626753	0.00550941	0.245899	-0.000717851	0.848836	-0.0155015	0.10722	-0.00372692	0.797596	-0.0115301	0.421573	0.0177377	0.19532	0.00220388	0.763777	0.0046157	0.764084	0.00416599	0.470003	-0.0183746	0.458395	-0.0104815	0.689644	-0.0105983	0.360483	0.00836785	0.44671	0.0200036	0.452373	0.0313865	0.324017	-0.00279784	0.910167	0.0242334	0.192651	-0.0102419	0.654817	-0.0411866	0.0304855	-0.00543087	0.549777	0.0119956	0.365074	-0.00371429	0.780382	-0.0582499	0.196683	0.0152051	0.392202	-0.0114281	0.522773	0.0500931	0.0044929	-0.00418124	0.865793	-0.000842045	0.972791	0.015883	0.47444	0.0165808	0.503402	-0.0133555	0.589402	0.0139503	0.570725	0.00639973	0.436431	-0.00272028	0.825271	0.0032975	0.746201	0.00809959	0.443073	-0.00955986	0.270569	0.00188475	0.86438	0.00364638	0.534439	0.00115906	0.951614	0.0103954	0.582443	0.00362394	0.526433	0.000888048	0.841758	-0.00554257	0.688771	-0.00392989	0.865857	-0.00784891	0.253075	0.000313022	0.960968	0.00467417	0.601117	0.00110117	0.908577	0.013374	0.138121	-0.015831	0.102143	0.00481777	0.638347	-0.0128872	0.235633	-0.00952046	0.266723	0.00716244	0.379939	0.000620227	0.944923	-0.00584719	0.436228	0.00105081	0.89622	0.0107706	0.545417	0.0105605	0.217872	-0.00946278	0.522965	0.0106161	0.288063	-0.00311838	0.489737	0.0115344	0.23475	0.0265365	0.0418246	-0.00285477	0.824991	0.068871	0.00601188	-0.00724197	0.571121	-0.00554761	0.612823	0.00390116	0.455	-0.00338997	0.788612	0.00399176	0.766593	-0.0474026	0.20339	0.00251839	0.574247	0.000564954	0.866985
rs4856581	0.00140422	0.855852	-0.00436974	0.27497	-0.00473334	0.296284	-0.00990131	4.34213e-05	0.0189187	3.97181e-18	0.013088	1.86781e-09	0.00522525	0.0142426	0.00514672	0.0165615	0.00899084	2.06746e-05	0.00756414	0.00252861	0.0116303	6.07293e-05	0.0107146	0.000265405	0.00636079	0.00100005	-0.00354382	0.102988	0.00504035	0.00210268	-0.0025277	0.235885	-0.00384635	0.00243974	0.000669988	0.664759	-0.000707803	0.506498	0.00432025	5.21315e-05	0.00438243	6.30756e-07	-0.0240527	1.18826e-17	0.00303038	0.000122712	-0.000377426	0.868326	0.00185617	0.428825	0.00449226	0.0381984	0.012274	1.32449e-08	0.0136998	1.7702e-10	0.00177672	0.409758	0.0113978	8.13393e-09	0.00145513	0.388112	-0.00315758	0.148817	0.00503796	0.00781501	0.0035941	0.0441518	0.00628914	3.43978e-05	0.00324017	0.0348057	0.0013387	0.566886	-0.0114059	3.72775e-08	-0.00497004	0.021143	0.0168912	6.64521e-20	-0.00556899	0.010243	0.00264805	0.221359	-0.0115031	2.13323e-20	0.00448805	0.0360844	0.00136765	0.288022	-0.0215991	1.19168e-11	0.00722436	0.00465025	0.00640087	0.0114708	0.00759402	0.000780008	0.00321417	0.207037	-0.00644251	0.0113499	-0.00325851	0.0165618	-0.00372781	0.0234336	0.0115893	2.7975e-06	0.00290525	0.133566	0.00330948	0.12405	-0.00160211	0.139513	-0.00110957	0.298252	-0.00383295	0.000110113	0.000726856	0.498474	-0.00123869	0.246213	-0.00808602	3.78187e-18	-0.00917662	1.37237e-17	-0.00356427	1.89821e-05	-0.00331242	0.00246963	-0.0109574	0.000257029	-0.00682076	4.17451e-14	-0.00982323	3.50069e-05	0.00843457	1.11248e-15	0.00216729	0.00959981	3.35788e-05	0.972759	0.00310946	0.000609257	0.00872226	0.0287175	0.00545239	0.00100998	0.00435057	0.0149703	0.00531137	0.03555	0.00906532	0.0104836	0.0106832	3.36823e-29	0.00294341	0.000781936	-0.000818648	0.277421	0.00498688	0.130064	0.0209945	9.37156e-06	0.0157826	0.000408997	-0.00455938	0.185934	-7.80099e-06	0.9964	-0.00499459	0.00555331	0.00101857	0.639895	-0.0126832	0.00917741	-0.000218878	0.932623	-0.00494859	0.525222	-0.00273831	0.399151	0.00444151	0.339683	-0.00270557	0.139352	0.00101433	0.844544	-0.00361923	0.0512425	0.000423904	0.847991	-0.002429	0.31174	0.000902349	0.654932	0.00905416	0.000429683	0.0279639	3.03179e-15	0.0252331	0.00146766	0.0350587	1.02058e-05	-0.000590902	0.842566	-0.00367511	0.304767	0.00885952	0.00547435	-4.19989e-05	0.933105	-0.00178779	0.00825536	-0.00811026	0.00540368	0.000191675	0.803762	-0.00118093	0.578166	-0.00245662	0.393264	0.00177992	0.483413	0.00769542	0.0378564	0.0011769	0.544032	0.00332619	0.23145	-0.00365642	0.157679	5.81373e-05	0.98368	0.00228895	0.452816	-0.00172316	0.345146	-0.00230622	0.194279	0.000262961	0.734876	0.000821255	0.62505	-0.000729313	0.586645	-0.00181923	0.594018	0.00198403	0.687613	0.001212	0.62203	-0.00121239	0.444417	-0.00564466	0.0798752	0.00145931	0.212482	0.000527225	0.457665	-0.00250985	0.131579	0.000634629	0.676602	0.00311085	0.0228562	0.00212731	0.116647	3.25739e-06	0.999516	0.000298888	0.820462	-0.00120505	0.371116	-0.00518665	0.0042217	-0.00356713	0.00048008	0.013683	2.60034e-10	-0.000289288	0.676784	0.000324954	0.937049	-0.0248681	4.08993e-28	0.0128703	2.52602e-08	-0.000838778	0.0419854	-0.00363296	0.0214775	-0.00204309	0.059986	-0.0101128	0.000307143	-0.00899611	0.184433	0.00607605	0.164527	-0.0051096	0.208882	0.00159791	0.455298	0.0107284	0.00666388	-0.00575474	0.00249559	0.00925862	1.82986e-05	-0.00183126	0.13724	0.00234979	0.0273535	-0.00727583	0.0383343	0.0284207	3.07774e-19	0.000604545	0.346463	0.00511966	0.199721	-0.00179831	0.746983	0.00993806	1.12039e-06	0.0039458	0.187144	0.0165394	1.20553e-08	-0.000506964	0.884334	0.00747348	0.0329943	0.00525306	0.000137494	0.00201223	0.0656962	-0.00982949	0.000434156	-0.00450198	0.288319	-0.0108097	0.00975728	0.00655693	0.100827	-0.000505574	0.81284	0.0204862	4.64187e-06	-0.00457934	0.00639853	0.00805265	0.266872	-0.00123872	0.872284	0.00358066	0.29156	0.000362487	0.910405	-0.023068	0.00297788	0.0280102	0.00266659	-0.0233909	0.00127693	0.0175855	0.00124044	-0.0222156	0.000935738	-0.00711837	0.201498	-0.00705619	0.00755116	0.0099894	0.00931092	-0.004461	0.248316	-0.0172466	0.18528	0.00457707	0.376863	-0.00116354	0.823471	0.014174	0.0058109	0.00804696	0.263241	-0.00886103	0.216869	0.00464746	0.470729	0.0162453	0.0237546	-0.0135396	0.0595712	0.000584376	0.934853	-0.000135544	0.954933	-0.000902363	0.802503	0.00214572	0.470198	-3.24715e-05	0.991598	0.00232727	0.358058	0.00916845	0.00437421	-0.00192847	0.26045	-0.00138905	0.803015	0.00618019	0.262008	0.00122428	0.463631	0.00215857	0.0959119	0.00152098	0.707142	0.0034627	0.611032	0.00922642	3.74002e-06	0.00759995	4.29445e-05	0.000834544	0.748195	-0.00755128	0.00710464	-0.00548797	0.0375971	-0.00606284	0.0322973	0.00177601	0.553275	0.00795506	0.0123567	0.00404495	0.106844	0.00655507	0.0060175	-0.00456606	0.0795955	0.00185161	0.39613	0.00560634	0.0164801	0.0102676	0.0472442	0.00325204	0.190721	0.0251453	5.39752e-09	0.00320797	0.266878	1.93235e-05	0.988245	-0.00338835	0.22946	0.0146092	0.000109464	-0.00693443	0.0636168	0.00341295	0.64685	-0.0036674	0.325932	-0.0215985	1.19307e-11	0.0104534	6.79697e-12	-0.0128758	0.000482345	0.0150611	0.000127158	-0.0587201	5.90601e-08	0.00161381	0.215648	0.00729023	9.29524e-14
rs4856582	0.00591907	0.599104	-0.00532357	0.364984	-0.00913349	0.169813	-0.0114899	0.00117695	0.0160585	4.68115e-07	0.0147542	3.59055e-06	-0.00252148	0.41846	-0.000753044	0.810542	0.00668424	0.0304294	0.00570915	0.118919	0.0158954	0.000178831	0.0079036	0.0653178	0.00740602	0.00866525	0.00228746	0.471692	0.0102983	1.73319e-05	-0.0158456	3.6505e-07	-0.00347776	0.06094	-0.00311901	0.167695	-0.0021421	0.169118	0.00277372	0.0756607	0.00388424	0.00253286	-0.0101448	0.0137482	0.00263909	0.0223517	-0.00234215	0.482544	0.00419783	0.222051	0.00452367	0.153462	0.00900687	0.00433847	0.0137081	1.26649e-05	0.00227546	0.470322	0.00248156	0.39064	0.000299753	0.903214	-0.000547386	0.864094	0.00652447	0.0184808	0.00730635	0.00514361	0.00347885	0.117179	0.00374598	0.095185	-0.00883582	0.0097363	-0.00814788	0.00716918	0.0016334	0.604397	0.0110653	4.28343e-05	0.00510762	0.107347	0.00216742	0.493621	-0.00723928	6.78589e-05	0.0055079	0.0785233	-0.000767543	0.683407	-0.00372893	0.423362	-0.00397704	0.286852	0.00241296	0.514767	0.006566	0.0470366	-0.00215908	0.562287	-0.00521549	0.161102	-0.0018349	0.357154	-0.000842819	0.726046	-0.00153766	0.671386	0.00648581	0.0219753	0.000530997	0.865988	0.000196003	0.901617	0.000430836	0.782401	-0.00352795	0.0149414	0.000573176	0.71508	0.000542413	0.728467	-0.00346817	0.010848	-0.00678513	1.57636e-05	-0.00142094	0.243668	-0.00137465	0.39042	-0.0160942	0.000245779	-0.00300511	0.0228181	-0.00567413	0.101754	0.00381959	0.0130793	0.00241611	0.0482886	-0.000945515	0.510829	0.000146645	0.912381	-0.000315287	0.957072	0.00505153	0.0381661	0.00239664	0.360799	0.00515912	0.163897	0.00952299	0.0667582	0.00627229	6.69093e-06	0.000140232	0.913263	-0.0018832	0.0884787	0.00301205	0.533007	0.0109694	0.11506	0.00587108	0.370785	0.00417924	0.411281	0.00216103	0.394753	-0.00306822	0.246023	0.00129557	0.68607	-0.0101641	0.155891	0.00196394	0.60606	-0.02664	0.02013	-0.00481313	0.313679	0.00860429	0.208974	0.00020197	0.940139	-0.00035399	0.962937	-6.02869e-05	0.982371	0.00504043	0.121502	-0.00343387	0.331402	0.00294728	0.321215	0.00755968	0.0456348	0.0106094	0.0416248	0.0184251	0.11548	0.0281849	0.0162495	-0.00241316	0.580899	-0.00844239	0.108589	0.00677466	0.148153	-0.000232946	0.751345	-0.00155669	0.11732	-0.00793912	0.0638072	0.000152631	0.892873	-0.000381773	0.902601	-0.00287017	0.4973	-0.00136915	0.713727	0.00242779	0.655754	-0.000743781	0.794101	-0.00758556	0.0632502	-0.00603704	0.112402	-0.00525651	0.208127	-0.00301359	0.501234	1.74391e-05	0.994813	-0.00108679	0.677288	-0.000301599	0.791434	0.00355417	0.150138	-0.00151096	0.440956	-0.0136978	0.00631449	-0.0121582	0.0934411	-0.000167893	0.962933	-0.00208685	0.370429	-0.00965675	0.0414819	0.000681579	0.691871	0.000719317	0.490425	-0.00273211	0.264035	-0.00190487	0.394336	0.00259528	0.196396	-0.0027766	0.163442	0.00700444	0.375666	-0.000266769	0.88983	-0.00307266	0.118628	-0.00521567	0.0491533	-0.00191769	0.199319	0.00601545	0.0574006	1.86956e-05	0.985299	0.00144545	0.81014	-0.0227062	6.45042e-12	0.0103452	0.00220428	0.000254984	0.672367	-0.00454218	0.0492984	-0.00102432	0.519012	-0.00371195	0.368588	-0.00960418	0.33695	0.00656358	0.308299	-0.0033873	0.571464	-0.000367535	0.907219	0.000501674	0.9314	0.00111502	0.688668	0.00601414	0.0570411	-0.0037871	0.035578	-0.00157985	0.309197	4.21364e-05	0.993442	0.0242525	1.57296e-07	-0.00133614	0.15475	-0.00166786	0.775736	-0.00452467	0.57977	0.00385455	0.198189	0.00879458	0.0447938	0.024542	7.8215e-09	-0.00652623	0.199401	-0.000455903	0.928973	0.00510995	0.0113813	0.000911492	0.569367	-0.012104	0.00314054	-0.0147146	0.0181295	-0.00923527	0.132512	0.0072102	0.219099	0.00101825	0.74533	0.0103114	0.115708	-0.00711624	0.00390246	0.0132427	0.203248	-0.0180987	0.103118	-0.000676037	0.890087	0.0053051	0.253076	-0.0129702	0.244664	0.0145782	0.276451	-0.00517382	0.619935	0.0114145	0.145673	-0.0173448	0.0728666	-0.00110407	0.890647	-0.0134814	0.000489108	0.00852844	0.129278	0.000301174	0.957518	0.000805743	0.96605	0.00870733	0.250031	-0.00656839	0.38892	0.00547023	0.466486	-0.00882078	0.404806	-0.0104089	0.3242	-0.00840592	0.375409	0.0173646	0.100352	-0.0059996	0.570577	-0.0055413	0.598528	-0.0034676	0.323218	0.000429536	0.934999	-0.00292883	0.500655	-0.00510693	0.257725	-0.00270317	0.465727	0.0120119	0.0107293	-0.00340823	0.174363	0.00228639	0.780033	0.00605532	0.455035	-0.00231182	0.344677	0.00162626	0.391459	-0.00571229	0.333998	0.000342944	0.972692	0.00663969	0.0228442	0.00810571	0.00285349	-0.00369353	0.331325	-0.00447278	0.273719	-0.00614197	0.110071	-0.00663528	0.107764	-0.00341026	0.434834	0.0124012	0.00742524	0.00997671	0.0063264	0.0129132	0.000203793	-0.00630857	0.0965468	0.00108199	0.734537	0.0114711	0.000796503	0.0161607	0.0326996	0.00349467	0.336083	0.032658	2.21534e-07	0.00350527	0.406256	0.000672799	0.725703	0.00170306	0.679525	0.00525787	0.341674	0.00501406	0.359544	-0.00475845	0.661049	-0.0164522	0.00256977	-0.00372997	0.423233	0.00304478	0.173733	-0.0111643	0.0382179	0.000825609	0.885644	-0.0788108	6.49484e-07	0.00318136	0.0944164	0.00416008	0.00368176
rs4856583	0.0010818	0.888659	-0.00448901	0.261822	-0.00445778	0.325038	-0.0098059	5.09718e-05	0.0190776	2.00624e-18	0.0132435	1.17668e-09	0.00528004	0.0132115	0.0050869	0.0178058	0.00906043	1.76623e-05	0.00766435	0.00220309	0.0117214	5.26852e-05	0.0107287	0.000258638	0.00639331	0.000936229	-0.00357473	0.0998483	0.00503769	0.00210326	-0.00238468	0.263211	-0.00385372	0.00238117	0.000603475	0.696147	-0.000656773	0.537431	0.00430366	5.52228e-05	0.00437135	6.64516e-07	-0.0239844	1.41174e-17	0.00300503	0.00013871	-0.0004303	0.850008	0.00184803	0.43062	0.0043769	0.043331	0.0122422	1.41985e-08	0.0137203	1.6286e-10	0.00177766	0.409278	0.0114422	6.99457e-09	0.00139831	0.406672	-0.00320467	0.142651	0.00517971	0.00621583	0.00357371	0.0452597	0.00623496	3.98082e-05	0.00331063	0.0309594	0.00123713	0.596484	-0.0113815	3.924e-08	-0.00501774	0.0198745	0.0168081	9.64485e-20	-0.00562276	0.00949761	0.00281361	0.19359	-0.0115242	1.74152e-20	0.00444202	0.0379382	0.00139163	0.279411	-0.0216316	1.08443e-11	0.00716817	0.00495658	0.00646668	0.0106061	0.00754171	0.000842401	0.00330865	0.193756	-0.00654233	0.0101005	-0.00321401	0.0180461	-0.00368835	0.0248681	0.0115583	2.94221e-06	0.00298293	0.123293	0.00327912	0.127347	-0.00160662	0.1382	-0.00110693	0.299164	-0.00383203	0.000109657	0.000768236	0.474126	-0.00123544	0.247219	-0.00807212	4.15213e-18	-0.00916952	1.4012e-17	-0.00354357	2.10126e-05	-0.00335038	0.0021893	-0.0109747	0.000249404	-0.00680643	4.5819e-14	-0.00978745	3.70469e-05	0.00841321	1.26986e-15	0.00218112	0.00911324	6.79472e-05	0.944883	0.00312878	0.000559745	0.00883918	0.0265758	0.00552614	0.000856768	0.0044118	0.0135601	0.00525274	0.0375272	0.00936092	0.00818464	0.0106804	3.26786e-29	0.00296785	0.000702491	-0.000817029	0.278107	0.00495559	0.132279	0.0207828	1.14099e-05	0.0157554	0.000415946	-0.00436463	0.205257	-1.63708e-05	0.992443	-0.00493991	0.00606951	0.00103221	0.635267	-0.0125314	0.0100117	-0.000197842	0.939058	-0.00433924	0.577298	-0.0026269	0.418396	0.0045461	0.328219	-0.00274776	0.133105	0.00110214	0.831213	-0.00370135	0.0460852	0.000211971	0.923607	-0.00228848	0.340347	0.000857287	0.670987	0.00916406	0.000363367	0.027813	4.13651e-15	0.0254068	0.00135294	0.0351492	9.58219e-06	-0.000593643	0.841771	-0.0034368	0.33697	0.00890069	0.00523974	-3.99373e-05	0.936352	-0.00177687	0.00862546	-0.00806368	0.00565317	0.000196552	0.798784	-0.00114342	0.590121	-0.00238555	0.406876	0.00193549	0.4458	0.00740294	0.04567	0.0012565	0.516937	0.00325423	0.24148	-0.00365262	0.157916	6.22726e-05	0.982511	0.00220925	0.468496	-0.00167359	0.358975	-0.00231616	0.192152	0.000325841	0.674614	0.000885527	0.598049	-0.000697747	0.602761	-0.00171362	0.615446	0.00197929	0.68818	0.00122585	0.61789	-0.00118031	0.456348	-0.00577313	0.0731143	0.00144437	0.216983	0.000521073	0.462719	-0.00251421	0.130728	0.000634835	0.676359	0.00310545	0.0230293	0.0021378	0.114681	0.000180597	0.973173	0.000293136	0.823773	-0.00120974	0.369013	-0.00529858	0.00345254	-0.00353379	0.000538711	0.0137442	2.1205e-10	-0.000261447	0.706229	0.000352444	0.931703	-0.0248229	4.79413e-28	0.0128742	2.46125e-08	-0.000827229	0.0447794	-0.00366066	0.0204395	-0.00205713	0.0581226	-0.0100267	0.000343267	-0.0091373	0.177452	0.00616338	0.158338	-0.00536122	0.18709	0.00160665	0.452605	0.0107857	0.00635192	-0.00582367	0.00220139	0.00928281	1.72302e-05	-0.0017947	0.145059	0.00239868	0.0242353	-0.00732131	0.0370512	0.0283751	3.37329e-19	0.00060732	0.344012	0.00527266	0.186374	-0.00183264	0.742191	0.00980381	1.54013e-06	0.00398829	0.182212	0.0165247	1.22038e-08	-0.000464321	0.893951	0.00748351	0.0326742	0.00529467	0.000120619	0.00207156	0.0579944	-0.00996081	0.000360683	-0.00445608	0.293032	-0.0107975	0.00980458	0.00651176	0.10303	-0.0005692	0.789708	0.0205027	4.51102e-06	-0.00456726	0.0065129	0.00778534	0.282822	-0.00120253	0.875937	0.003349	0.323719	0.000530743	0.869083	-0.0230408	0.00300009	0.0280236	0.00264333	-0.023289	0.00133477	0.0175283	0.00128123	-0.022285	0.000897584	-0.00714092	0.199902	-0.00708392	0.00729083	0.00980904	0.0106309	-0.00441996	0.252483	-0.0171771	0.186795	0.00463027	0.37113	-0.00113286	0.827976	0.0141516	0.00586653	0.0081541	0.25674	-0.00872475	0.22381	0.00470933	0.464639	0.0163612	0.0227171	-0.013549	0.059281	0.00151353	0.83226	-0.000118985	0.960411	-0.000819911	0.820127	0.00220539	0.457681	0.000111342	0.971178	0.00236845	0.349336	0.00910475	0.00463096	-0.00186362	0.276543	-0.00130993	0.813922	0.00627705	0.254328	0.00124229	0.456814	0.00222431	0.0860333	0.00150848	0.709267	0.00373431	0.583207	0.00923743	3.60101e-06	0.00757438	4.51663e-05	0.000894398	0.730685	-0.00766711	0.0062457	-0.00569578	0.0308472	-0.00613699	0.0301573	0.00176032	0.55658	0.00797978	0.012044	0.00400672	0.110017	0.00676707	0.00455227	-0.00455338	0.0802835	0.00204541	0.348326	0.00571141	0.0145147	0.0105213	0.041937	0.00337498	0.17428	0.0252501	4.58133e-09	0.00303725	0.292938	2.37939e-05	0.985519	-0.00336631	0.232268	0.0147595	9.21705e-05	-0.0068264	0.0677188	0.00343926	0.644187	-0.00363406	0.330129	-0.021631	1.0857e-11	0.0103841	9.13085e-12	-0.0128335	0.000500394	0.015164	0.000113163	-0.0588144	5.5399e-08	0.00161212	0.215922	0.0072336	1.39903e-13
rs1449388	-0.00117591	0.88056	0.00156586	0.696353	0.00934494	0.0397726	0.0049727	0.0406211	-0.0170116	7.14331e-15	-0.016011	2.30341e-13	-0.0144534	1.37491e-11	0.000227916	0.915718	-0.00788808	0.000195763	-0.00457503	0.0686233	-0.0035748	0.219089	-0.0101063	0.00060968	-0.00332548	0.0865679	-0.00210904	0.333214	-0.0038497	0.019177	0.000312686	0.883726	-0.00158808	0.212164	-0.00108651	0.483484	0.00251889	0.0184171	-0.00675759	2.79803e-10	-0.0042632	1.35118e-06	0.0205725	2.93812e-13	-0.00185344	0.0191378	0.00130451	0.567713	-0.00362455	0.123234	-0.0038331	0.0778228	-0.00532699	0.0139374	-0.0101789	2.28599e-06	-0.00101398	0.639029	-0.00591988	0.00282718	-0.000442262	0.793662	-0.00244937	0.264134	-0.00141907	0.455042	-0.00302001	0.0917518	-0.00646526	2.1796e-05	-0.00509294	0.000941627	0.00363124	0.121399	0.00830117	6.50518e-05	0.00264174	0.221773	-0.0152431	2.06491e-16	0.00595876	0.00616398	0.00192005	0.376657	0.00511587	4.04974e-05	-0.00393935	0.0666331	-0.00494346	0.000128629	0.00990188	0.00193691	-0.00278571	0.277816	0.000353785	0.889487	-0.0100471	9.83852e-06	-0.00418054	0.102672	0.0051633	0.0435969	0.00617396	5.93154e-06	-0.000813666	0.622167	-0.00868904	0.000460979	-0.0039763	0.0407363	-0.00377942	0.0799255	-0.0010986	0.312499	6.79695e-05	0.949348	-0.00206993	0.0374	-0.0003942	0.714368	-0.00119614	0.264245	0.00529123	1.45617e-08	0.00705603	5.95609e-11	8.5097e-05	0.918903	0.00336414	0.00217562	0.00974313	0.00118736	0.00370965	4.19985e-05	0.00279416	0.240528	-0.00731489	4.20685e-12	-0.00200944	0.0166502	1.12056e-05	0.990936	-0.00204468	0.024234	-0.00602711	0.131157	-0.00335934	0.0428152	-0.00322431	0.0722126	-0.00391656	0.122319	-0.00340565	0.337761	-0.00867131	1.10102e-19	-0.00228624	0.00908109	0.00183166	0.0154104	-0.0021959	0.506411	-0.00715237	0.13117	-0.0039745	0.374	0.0037244	0.279244	0.00173725	0.314845	0.0044439	0.0137144	-0.000740683	0.733695	0.00819967	0.0915615	-0.00300004	0.245779	-0.000153476	0.984256	0.00477364	0.14088	0.00310727	0.503537	0.00451983	0.0135357	-0.00121352	0.814351	0.00575999	0.00191931	-0.00252011	0.253787	-0.000302935	0.899447	0.000745857	0.711704	-0.000517467	0.840332	-0.0118286	0.000846959	-0.00834724	0.29713	-0.0185781	0.0206893	3.38284e-05	0.99093	0.00142203	0.691373	-0.00970445	0.00235018	0.000228489	0.647985	0.00116576	0.0850082	0.00644215	0.0271477	0.000187314	0.808143	0.00149191	0.482352	0.00472123	0.100917	-0.0017714	0.485519	-0.012727	0.000595151	-0.00346209	0.0742931	0.00108249	0.69695	0.00331755	0.199898	0.000696021	0.806554	-0.00311796	0.306521	0.00509465	0.0052554	0.0058233	0.00104572	0.000690252	0.374141	-0.000728309	0.664812	-0.00229158	0.0884875	0.00376425	0.270077	0.00515755	0.296264	0.00103039	0.675168	0.00194187	0.220645	0.00992344	0.00207513	-0.00178699	0.12684	0.000143316	0.840002	0.00189332	0.255397	-0.000772662	0.61157	-0.00278379	0.0416966	7.33253e-05	0.956873	-0.0125387	0.0194506	-0.00277665	0.035548	-0.00193079	0.152935	-0.00138943	0.444677	0.00410658	6.12464e-05	-0.0149751	5.29992e-12	0.000800213	0.250229	0.00706442	0.0869208	0.0227473	1.24337e-23	-0.0109654	2.22466e-06	0.00100688	0.0149992	-0.0017644	0.265554	0.00171475	0.115477	0.00995296	0.000381719	-0.00325136	0.631763	-0.00500956	0.251657	-0.00233336	0.565504	-0.00545069	0.0108687	-0.00382946	0.332683	0.00391586	0.0402042	-0.00540677	0.0125977	-0.000245442	0.842567	0.00048374	0.651666	0.00302356	0.392044	-0.0184486	7.18731e-09	0.000705903	0.273019	-0.00747106	0.0619129	-0.0024581	0.659911	-0.00691896	0.000755295	-0.0023424	0.433854	-0.0121727	2.76711e-05	0.00768933	0.0276299	-0.00201631	0.565841	-0.00374548	0.00660868	-0.00071373	0.514133	0.00861995	0.00207757	0.0174488	4.44448e-05	0.00692151	0.100807	-0.00436102	0.278891	-0.000707428	0.742484	-0.0160537	0.000369097	0.00187651	0.267488	-0.00438325	0.547816	0.0128226	0.0984009	-0.000776161	0.820306	-0.0020164	0.533987	0.0262771	0.000783131	-0.0195299	0.0375035	0.0131364	0.0724466	-0.00748679	0.171976	0.00759049	0.261341	-0.00459577	0.412626	0.0119457	6.448e-06	-0.0064066	0.0970561	0.00444369	0.252572	0.0206567	0.109891	-0.00797615	0.125972	0.00459679	0.381206	-0.0174842	0.000723503	-0.0223646	0.00177533	0.000937934	0.89542	-0.00623853	0.330347	-0.00714053	0.317543	0.0101264	0.156685	-0.00305806	0.667218	-0.000682974	0.77631	-0.000857308	0.812423	-0.00483605	0.104353	-0.00119092	0.700041	-0.00160984	0.525948	-0.00928185	0.00399734	0.00482726	0.00494551	0.00178239	0.749183	-0.00351528	0.523435	0.00262705	0.116651	-0.00390106	0.0026843	-0.00381577	0.348681	-0.00887747	0.192215	-0.00328853	0.100195	-0.00399199	0.0321363	0.00781249	0.00271455	0.00248558	0.376674	0.00347297	0.189129	0.00124855	0.659982	0.00394207	0.188996	-0.0143783	6.43004e-06	-0.00808424	0.00130206	-0.00593383	0.013111	0.00838052	0.00137792	0.000423584	0.846553	-0.00393698	0.093276	-0.00598845	0.248649	-0.00370168	0.13766	-0.0112445	0.00929454	-0.00318428	0.272431	0.00358316	0.00644856	0.00401164	0.156016	-0.00847419	0.0252618	0.00790295	0.0350567	-0.00140799	0.851905	0.0160683	1.94262e-05	0.00990241	0.00193581	-0.00481647	0.00157022	0.0104001	0.00514447	-0.013903	0.000437064	0.0797098	2.14364e-13	-0.00244981	0.0624035	-0.00559837	1.07227e-08
rs1449389	0.00137057	0.85927	-0.00444911	0.266348	-0.00477473	0.292083	-0.00988116	4.49966e-05	0.0189082	4.14052e-18	0.0130601	2.02033e-09	0.00519728	0.0147691	0.00515436	0.0164004	0.00899258	2.05941e-05	0.00754087	0.00260699	0.0116083	6.26983e-05	0.0107306	0.000259803	0.00636929	0.000984411	-0.00355964	0.101455	0.00503952	0.00210603	-0.00253541	0.234455	-0.0038477	0.00243092	0.00067851	0.660756	-0.000703811	0.508894	0.00432064	5.20417e-05	0.00438377	6.25614e-07	-0.0240098	1.35504e-17	0.00303394	0.000120455	-0.000373024	0.869847	0.00185376	0.429421	0.00448412	0.0385471	0.0122575	1.38475e-08	0.0137181	1.67341e-10	0.00178956	0.406377	0.0114102	7.83295e-09	0.00144964	0.389902	-0.00315417	0.149252	0.0050343	0.00785925	0.00359276	0.0442288	0.00626945	3.639e-05	0.00323923	0.0348563	0.00136922	0.558075	-0.0113834	3.96316e-08	-0.0049566	0.0214931	0.0168793	7.04613e-20	-0.00556221	0.010335	0.00265121	0.220803	-0.0115009	2.16802e-20	0.00451555	0.0349581	0.00136675	0.288336	-0.0215817	1.23685e-11	0.00724257	0.00454712	0.00639593	0.0115338	0.0075906	0.000784194	0.00319423	0.209863	-0.00645576	0.0111816	-0.00324864	0.0168925	-0.00373168	0.0232887	0.0115915	2.7845e-06	0.00291151	0.132726	0.0033223	0.122595	-0.00160926	0.137752	-0.00111271	0.296882	-0.00382964	0.000111611	0.000733217	0.494718	-0.00124091	0.245362	-0.00807813	4.07086e-18	-0.00917725	1.3643e-17	-0.00356731	1.86725e-05	-0.00330904	0.00249482	-0.010961	0.00025582	-0.00681525	4.3722e-14	-0.00980809	3.59894e-05	0.00842446	1.20199e-15	0.00217523	0.00933748	2.71213e-05	0.977996	0.00311045	0.000606706	0.00872329	0.0286965	0.00545343	0.00100758	0.00435157	0.0149456	0.00531479	0.0354289	0.00907401	0.0104087	0.0106756	3.68304e-29	0.00294333	0.000782067	-0.000818446	0.277532	0.00499294	0.129592	0.0210107	9.22225e-06	0.0157677	0.000414125	-0.00453622	0.188172	-1.80195e-05	0.991685	-0.00499898	0.00551123	0.00100988	0.642744	-0.0127191	0.00898068	-0.000231098	0.92887	-0.00489028	0.530108	-0.00275911	0.395573	0.00442336	0.341653	-0.00271159	0.138468	0.00102496	0.842933	-0.00361919	0.051242	0.000418608	0.849865	-0.0024388	0.309785	0.000896385	0.657061	0.00904828	0.00043331	0.0279447	3.16324e-15	0.0252578	0.00145165	0.0350432	1.02942e-05	-0.000591724	0.842348	-0.00371142	0.300008	0.00886186	0.00546143	-4.15589e-05	0.933804	-0.00178671	0.00829357	-0.00810393	0.00543937	0.000192813	0.802618	-0.00118276	0.57757	-0.00246899	0.39088	0.00176444	0.487219	0.00770492	0.0376179	0.00118237	0.542158	0.00331628	0.232839	-0.00364773	0.158663	6.32387e-05	0.982248	0.002285	0.45359	-0.0017289	0.343536	-0.00230368	0.194765	0.000252597	0.744951	0.00081609	0.627223	-0.000730188	0.586192	-0.00185636	0.586506	0.00198486	0.687486	0.00116611	0.635275	-0.00120774	0.44616	-0.00559922	0.0823287	0.00146068	0.212046	0.000531329	0.454165	-0.00250672	0.132056	0.000626041	0.680731	0.00310195	0.0232471	0.00213331	0.115614	-1.67997e-05	0.997505	0.000300363	0.81959	-0.00120201	0.372322	-0.00518559	0.00422908	-0.00356733	0.00047967	0.0136612	2.77404e-10	-0.000287368	0.678805	0.000308381	0.940253	-0.0248149	5.29964e-28	0.0127821	3.1423e-08	-0.000844354	0.0406378	-0.00363852	0.0212771	-0.00204256	0.0600494	-0.0101016	0.000311894	-0.00905536	0.181552	0.00608661	0.163791	-0.00512712	0.207321	0.00158747	0.458246	0.0107235	0.00668842	-0.00574866	0.00252182	0.00925774	1.83286e-05	-0.00181996	0.139678	0.00234426	0.0277168	-0.007274	0.0383796	0.028403	3.23293e-19	0.000611292	0.341102	0.00513388	0.198476	-0.00179769	0.747068	0.00992749	1.15067e-06	0.00392217	0.189797	0.0165571	1.16299e-08	-0.000483625	0.889623	0.00749725	0.0324406	0.00524723	0.00013986	0.00200599	0.0665365	-0.00982953	0.000434103	-0.00450434	0.288053	-0.0108488	0.00949484	0.00653201	0.10212	-0.0005195	0.807779	0.0205184	4.48217e-06	-0.00458726	0.00630623	0.00805512	0.266724	-0.00121378	0.874831	0.00361182	0.287371	0.000371376	0.908215	-0.0230697	0.00297574	0.0279985	0.00267756	-0.0233883	0.00127849	0.0176209	0.00121223	-0.022241	0.000922938	-0.00706112	0.205139	-0.00706016	0.00751693	0.00999829	0.00924729	-0.00449937	0.244263	-0.0172439	0.185411	0.00452994	0.381782	-0.00112769	0.828819	0.0141759	0.00580276	0.00804414	0.2634	-0.00883943	0.217983	0.00461114	0.474195	0.01624	0.023798	-0.0135248	0.0598449	0.000581263	0.935198	-0.000120323	0.959988	-0.000845578	0.814697	0.00214918	0.469476	2.82728e-05	0.992684	0.0023276	0.357984	0.00915866	0.00441577	-0.00193226	0.259508	-0.00138115	0.804107	0.00618516	0.261608	0.00124351	0.456634	0.00213841	0.0990517	0.00153254	0.705017	0.00342735	0.614654	0.00923653	3.64868e-06	0.00759681	4.32505e-05	0.000830528	0.749363	-0.00758088	0.00688295	-0.005474	0.0380855	-0.00604325	0.0328593	0.0017611	0.556609	0.00796482	0.0122499	0.00403002	0.108144	0.00656678	0.00592797	-0.00454766	0.0808119	0.00188338	0.38807	0.00560342	0.0165353	0.0102734	0.0471181	0.00320076	0.197804	0.0251356	5.46923e-09	0.00318623	0.270126	2.7007e-05	0.983571	-0.00338265	0.23024	0.0145678	0.00011449	-0.00695197	0.0629487	0.00340008	0.648091	-0.00366093	0.326775	-0.0215812	1.23829e-11	0.0104447	7.07074e-12	-0.0129249	0.000458739	0.0150416	0.000129723	-0.0584997	6.61447e-08	0.00162293	0.213059	0.00727812	1.02061e-13
rs17022915	-0.00151723	0.846369	0.00169399	0.673088	0.00960347	0.0347159	0.0051338	0.0346486	-0.0167561	1.85326e-14	-0.0157495	5.76683e-13	-0.0143325	2.08344e-11	0.000108943	0.95968	-0.00783728	0.000217106	-0.00445936	0.0760916	-0.00357492	0.219348	-0.0102136	0.000536711	-0.00330342	0.0888599	-0.00208136	0.339886	-0.00387949	0.018335	0.000414064	0.846529	-0.00152443	0.231339	-0.00119721	0.440325	0.00253206	0.0178802	-0.00674175	3.15398e-10	-0.00431218	1.03601e-06	0.0204503	4.18152e-13	-0.00185211	0.019296	0.00128444	0.57391	-0.00366241	0.119586	-0.00386709	0.0753967	-0.00533808	0.0137969	-0.0102671	1.89332e-06	-0.00106888	0.621192	-0.00587111	0.00308066	-0.000508222	0.763879	-0.00259228	0.237556	-0.00121878	0.521383	-0.00309099	0.0845592	-0.00652215	1.86522e-05	-0.00509115	0.000952203	0.00350476	0.135155	0.00838965	5.48663e-05	0.00259489	0.230355	-0.0153162	1.54824e-16	0.00591596	0.00657478	0.00195361	0.368656	0.00513743	3.79794e-05	-0.0038513	0.0731208	-0.00494466	0.000129341	0.0100903	0.00159483	-0.00285398	0.266515	0.000263713	0.917558	-0.0101343	8.34138e-06	-0.00414568	0.105792	0.00513218	0.0450153	0.00617003	6.08492e-06	-0.000706825	0.668787	-0.00873189	0.000435311	-0.0039513	0.0421438	-0.00383202	0.0759918	-0.00105117	0.334141	8.93456e-05	0.93349	-0.00210118	0.0347267	-0.000335137	0.755821	-0.00117152	0.274491	0.00531299	1.29592e-08	0.00705067	6.31685e-11	5.1237e-05	0.951147	0.00341796	0.00185624	0.00972201	0.00122567	0.00370427	4.35525e-05	0.00287835	0.22693	-0.00728379	5.33131e-12	-0.00200254	0.0170934	3.43167e-05	0.972264	-0.00202724	0.0255557	-0.00612406	0.12529	-0.0033712	0.0422033	-0.00322262	0.0725645	-0.00396608	0.117925	-0.00310867	0.381898	-0.00869836	8.91984e-20	-0.00228583	0.00913261	0.0018154	0.0164226	-0.00234951	0.47744	-0.00761644	0.108155	-0.00417124	0.351092	0.00398541	0.247144	0.00173538	0.315645	0.00452078	0.0122129	-0.000723459	0.739823	0.00855464	0.0785616	-0.00292986	0.25729	0.000568311	0.941786	0.00506184	0.118661	0.00354205	0.446016	0.00456303	0.0127191	-0.00118263	0.819101	0.00565412	0.0023369	-0.00268523	0.224277	-0.00015564	0.948269	0.000719991	0.721438	-0.000247116	0.923396	-0.0118617	0.000824515	-0.00808063	0.313126	-0.0183316	0.0225169	0.000107082	0.971311	0.00180185	0.615146	-0.0098415	0.00204764	0.000237571	0.635186	0.00116254	0.0860478	0.00652836	0.02524	0.000203808	0.791735	0.00156922	0.4602	0.00474979	0.099063	-0.00160638	0.527305	-0.0129881	0.000461279	-0.00334686	0.084629	0.000848507	0.760298	0.00344492	0.183418	0.000825647	0.771575	-0.0030658	0.314958	0.0051526	0.00478594	0.0058717	0.000955575	0.000790122	0.30927	-0.000706832	0.674298	-0.00228047	0.0902387	0.00391999	0.251024	0.00501204	0.310374	0.00100758	0.682129	0.00202102	0.202658	0.00968865	0.00265822	-0.00175564	0.13386	0.000151484	0.831111	0.00183588	0.270373	-0.000805098	0.596908	-0.00281084	0.039862	8.24521e-05	0.951539	-0.0123567	0.0213615	-0.00280229	0.0339891	-0.00190911	0.157851	-0.00143214	0.431074	0.00410605	6.20072e-05	-0.0149119	6.69132e-12	0.000786961	0.258445	0.00713192	0.0841284	0.0228394	8.76389e-24	-0.0109761	2.20524e-06	0.00102401	0.0134257	-0.00172025	0.27799	0.00169785	0.119328	0.00997432	0.000373879	-0.0035864	0.597271	-0.00516215	0.237791	-0.00273647	0.500579	-0.00535124	0.0124579	-0.00359753	0.363089	0.00373042	0.0507816	-0.00534353	0.013728	-0.000190507	0.877558	0.000531812	0.619899	0.00319241	0.366457	-0.0185489	6.0909e-09	0.000722407	0.262248	-0.00731591	0.067699	-0.00243874	0.662623	-0.00704086	0.000612481	-0.00218971	0.464664	-0.0121122	3.06376e-05	0.00762727	0.0289925	-0.00210579	0.54893	-0.0036451	0.0082496	-0.000659593	0.54678	0.00855318	0.00226291	0.0174347	4.55243e-05	0.0069364	0.100275	-0.00427724	0.288508	-0.000806013	0.708303	-0.0159192	0.000416725	0.00188803	0.26484	-0.00432133	0.553667	0.0131897	0.0893565	-0.00097841	0.774766	-0.00193627	0.550636	0.0266915	0.000651302	-0.0197022	0.0359787	0.0133276	0.0685754	-0.0074104	0.176691	0.00755228	0.26408	-0.00483063	0.38948	0.0118784	7.35627e-06	-0.00637849	0.0987368	0.00453967	0.24276	0.0204327	0.113999	-0.00791484	0.129048	0.00447767	0.393839	-0.0173679	0.000788489	-0.0225901	0.00160184	0.00108711	0.87896	-0.00611273	0.34043	-0.00702947	0.325342	0.0100112	0.161627	-0.00275349	0.698789	-0.000666484	0.781722	-0.00073954	0.837911	-0.00478062	0.108637	-0.00123612	0.689446	-0.00154675	0.542578	-0.00935976	0.00372568	0.00491555	0.00423703	0.00186641	0.737937	-0.00342794	0.534045	0.00264448	0.114508	-0.003823	0.00328669	-0.0037244	0.360718	-0.00894254	0.189176	-0.00322063	0.107616	-0.0039342	0.0348219	0.00789045	0.00247371	0.00222915	0.428132	0.00322614	0.222791	0.00103677	0.715031	0.00403973	0.178516	-0.0143009	7.29491e-06	-0.00806041	0.00135416	-0.00566786	0.0178749	0.00829906	0.00154321	0.000636075	0.771491	-0.00365782	0.119132	-0.00561044	0.280053	-0.00364659	0.14383	-0.0109163	0.0116141	-0.00323634	0.264911	0.00353704	0.00720144	0.00395384	0.162317	-0.00820419	0.0303936	0.00809897	0.0308649	-0.00110609	0.883473	0.0161706	1.73843e-05	0.0100909	0.00159391	-0.00483165	0.00152673	0.0105796	0.00444943	-0.0138088	0.000482941	0.0784956	5.06761e-13	-0.0025377	0.0537174	-0.00564983	8.0225e-09
rs57671246	0.00102903	0.894062	-0.00460528	0.249668	-0.00452349	0.317959	-0.00979152	5.22735e-05	0.0190758	2.01902e-18	0.0132164	1.27127e-09	0.00527992	0.0132126	0.00509279	0.0176731	0.00905355	1.79202e-05	0.00765094	0.00224263	0.0116889	5.52555e-05	0.0107679	0.000245483	0.00639281	0.000937027	-0.00357665	0.0996631	0.00502524	0.00215727	-0.00241232	0.257714	-0.00384715	0.00242223	0.00061394	0.691144	-0.00065597	0.537924	0.00429619	5.68819e-05	0.00437222	6.60999e-07	-0.023939	1.62216e-17	0.00300795	0.000136626	-0.000430058	0.85009	0.00185108	0.429856	0.00438979	0.0427158	0.0122304	1.46516e-08	0.0137562	1.45891e-10	0.00180048	0.403285	0.0114615	6.59751e-09	0.00140766	0.403539	-0.00319157	0.144288	0.0051875	0.00613798	0.00356495	0.0457876	0.00621869	4.169e-05	0.00331042	0.0309686	0.00125415	0.591439	-0.011349	4.28638e-08	-0.00502172	0.0197756	0.0167957	1.02509e-19	-0.00562034	0.00952779	0.00281774	0.192931	-0.0115136	1.88543e-20	0.00447118	0.0366928	0.00138942	0.280172	-0.0216088	1.13901e-11	0.00715684	0.00502498	0.00646127	0.0106707	0.00753613	0.00084983	0.00328212	0.19735	-0.00656558	0.00983627	-0.00321859	0.0178823	-0.00368259	0.0250935	0.0115718	2.86419e-06	0.00299358	0.121957	0.00327481	0.127844	-0.00161331	0.136565	-0.00111924	0.293816	-0.00383671	0.000107537	0.000771152	0.472444	-0.00124182	0.244782	-0.00806578	4.40487e-18	-0.0091792	1.29512e-17	-0.00354763	2.05583e-05	-0.00334701	0.00221174	-0.0109764	0.00024886	-0.00680326	4.70441e-14	-0.0097844	3.72532e-05	0.00840145	1.38961e-15	0.00217727	0.00923584	5.51801e-05	0.955227	0.00313015	0.000556659	0.00882134	0.0268831	0.00550842	0.000890319	0.00441574	0.0134772	0.00526197	0.0371943	0.00938103	0.00804859	0.0106632	4.0029e-29	0.00294977	0.0007573	-0.000816611	0.278355	0.0049689	0.131246	0.0207774	1.14712e-05	0.0157233	0.000427411	-0.00434678	0.207115	-7.27852e-06	0.99664	-0.00492962	0.00617549	0.00102474	0.637723	-0.0125633	0.00982441	-0.000218508	0.932707	-0.00432706	0.578371	-0.00262142	0.419373	0.0045878	0.323807	-0.00275625	0.131913	0.00111573	0.829166	-0.00368039	0.0473327	0.000187729	0.932322	-0.00226535	0.345256	0.000853203	0.672467	0.00918643	0.000351554	0.0277467	4.80275e-15	0.0254022	0.00135616	0.0351747	9.44663e-06	-0.000597818	0.840674	-0.00346939	0.33241	0.00890748	0.00520549	-3.91951e-05	0.937532	-0.0017753	0.00868442	-0.00803258	0.00584113	0.000209561	0.785782	-0.00113033	0.594386	-0.00237249	0.409451	0.00193898	0.44498	0.00738286	0.046261	0.00126716	0.513389	0.00324414	0.242944	-0.00362928	0.16059	8.58562e-05	0.97589	0.00222641	0.46505	-0.00165932	0.363087	-0.00229449	0.196346	0.000315921	0.683978	0.000898236	0.592807	-0.000706596	0.598167	-0.00173521	0.611002	0.00198289	0.687644	0.00118362	0.63005	-0.00117314	0.459092	-0.00573255	0.0751553	0.00144595	0.216483	0.000535669	0.450281	-0.00251146	0.131151	0.000626626	0.680312	0.00309672	0.0234179	0.00213904	0.114471	0.000202545	0.969915	0.000281442	0.830692	-0.00121229	0.368002	-0.00528895	0.0035116	-0.00353508	0.000536125	0.013725	2.24553e-10	-0.000262011	0.705622	0.00037348	0.927636	-0.0248016	5.3174e-28	0.0127833	3.08291e-08	-0.000833105	0.0432811	-0.00365935	0.0204834	-0.00205681	0.0581598	-0.0100131	0.000349688	-0.00919649	0.174654	0.00617111	0.157813	-0.00537872	0.185651	0.00159492	0.45591	0.010786	0.00634998	-0.00579499	0.0023146	0.0092797	1.73394e-05	-0.0017961	0.144741	0.00240114	0.0240885	-0.00731152	0.0373015	0.0283622	3.49472e-19	0.000618896	0.334888	0.00524534	0.188666	-0.00181513	0.744567	0.00980811	1.5244e-06	0.00394296	0.18723	0.0165634	1.12823e-08	-0.000458454	0.895282	0.00750513	0.0321723	0.00528963	0.000122426	0.00205815	0.0596357	-0.00995808	0.000362059	-0.00445182	0.293485	-0.0108592	0.00939232	0.00648393	0.104504	-0.000582143	0.785038	0.0205297	4.38116e-06	-0.004572	0.0064566	0.00778781	0.282669	-0.00120336	0.87585	0.00338895	0.317968	0.000533017	0.868524	-0.0230464	0.0029929	0.0279605	0.00270267	-0.0232575	0.00135496	0.0175716	0.00124584	-0.0223136	0.000883756	-0.00707821	0.20387	-0.00708087	0.0073158	0.00985002	0.0103083	-0.00446075	0.248124	-0.0171744	0.186926	0.00457882	0.376453	-0.00108963	0.834438	0.0141438	0.00589213	0.00819714	0.25423	-0.00870329	0.224943	0.00476054	0.459789	0.0164307	0.022145	-0.0135383	0.0594785	0.00152115	0.831425	-0.000127403	0.957612	-0.000800806	0.824247	0.00217423	0.464054	0.000135145	0.96502	0.00235629	0.351808	0.00905219	0.00487259	-0.00187397	0.273877	-0.00132437	0.811908	0.00626585	0.255168	0.00125171	0.453401	0.00219114	0.0908125	0.00151652	0.707786	0.00368153	0.588523	0.00925225	3.47314e-06	0.00755916	4.67771e-05	0.000887596	0.732653	-0.0076897	0.00609507	-0.00567655	0.031419	-0.00607283	0.0319267	0.00173532	0.5622	0.00801969	0.0116232	0.00401435	0.109346	0.00677398	0.00451154	-0.00453799	0.0813054	0.00207485	0.341428	0.00570203	0.014676	0.0105246	0.0418721	0.0033131	0.18231	0.0252554	4.54607e-09	0.00300007	0.298882	2.4626e-05	0.985012	-0.00336925	0.231855	0.014708	9.75197e-05	-0.00685913	0.0664134	0.00350689	0.637702	-0.00363117	0.330505	-0.0216083	1.14034e-11	0.0103606	1.01651e-11	-0.0129022	0.000466611	0.0151075	0.000119984	-0.0586347	6.07754e-08	0.00162142	0.213282	0.00723085	1.42807e-13
rs1449390	0.00044095	0.954511	-0.00457816	0.252571	-0.0043475	0.337258	-0.00981435	5.03963e-05	0.01914	1.58008e-18	0.0131896	1.38326e-09	0.00526083	0.0135683	0.0051074	0.0173741	0.00906282	1.76422e-05	0.00757336	0.0024911	0.0116995	5.46003e-05	0.0109049	0.000204976	0.006417	0.000898264	-0.00369407	0.0890952	0.00499751	0.00228769	-0.00242125	0.256058	-0.00391376	0.00203729	0.000626928	0.68502	-0.000689727	0.517302	0.00425541	6.71061e-05	0.00441777	5.08126e-07	-0.0240223	1.27538e-17	0.00303499	0.000119246	-0.000353595	0.876533	0.00193007	0.410538	0.00431708	0.0463181	0.0122517	1.39335e-08	0.0137533	1.4853e-10	0.00181313	0.40009	0.0115511	5.06697e-09	0.00146186	0.385781	-0.00319258	0.144247	0.00513575	0.00667986	0.00352328	0.0484303	0.00619847	4.43219e-05	0.00328394	0.032374	0.00127007	0.586817	-0.0114176	3.5772e-08	-0.00500977	0.0200968	0.0167631	1.22714e-19	-0.00560195	0.00978117	0.00291116	0.178681	-0.0115369	1.61147e-20	0.00445263	0.0375205	0.00146423	0.255188	-0.0216498	1.05249e-11	0.00717384	0.00493259	0.00645474	0.0107693	0.00752886	0.000862239	0.00328015	0.197726	-0.00642803	0.0115097	-0.00320345	0.0184587	-0.00362341	0.0275609	0.0115306	3.12115e-06	0.00297761	0.124043	0.00342678	0.111166	-0.00159514	0.141123	-0.00112574	0.291122	-0.0038637	9.64479e-05	0.000769034	0.473753	-0.00124813	0.2425	-0.00806974	4.31355e-18	-0.00919018	1.20448e-17	-0.00354452	2.09904e-05	-0.0033185	0.00241727	-0.0110092	0.000239114	-0.00684223	3.41692e-14	-0.00979445	3.67057e-05	0.00844426	1.01231e-15	0.00216524	0.00964628	7.03366e-05	0.94296	0.00310109	0.000627972	0.00885432	0.0263445	0.00547662	0.000955693	0.00440223	0.0137827	0.00513137	0.0422016	0.009175	0.00956047	0.0106471	4.98263e-29	0.00291716	0.000868228	-0.000824457	0.273854	0.00487834	0.138494	0.0207246	1.21196e-05	0.0156415	0.000458992	-0.00434241	0.207656	-4.32542e-05	0.980037	-0.00492186	0.00626765	0.000987745	0.649997	-0.0126851	0.00914934	-0.000153402	0.952739	-0.00486048	0.532529	-0.00270144	0.405416	0.00448375	0.334999	-0.0028424	0.120329	0.000825687	0.87316	-0.00371518	0.0453195	0.000197555	0.928804	-0.00238394	0.32069	0.000753527	0.70892	0.00904732	0.000432887	0.0275803	7.054e-15	0.0250406	0.00159522	0.0346398	1.29975e-05	-0.00080973	0.785437	-0.00364722	0.308313	0.00900304	0.00475075	-5.11461e-05	0.918558	-0.00178374	0.0083835	-0.00814602	0.00519064	0.00020268	0.792691	-0.0011998	0.571998	-0.00243769	0.396789	0.00195624	0.441026	0.00748257	0.0434321	0.0011871	0.540432	0.00319783	0.249828	-0.00361033	0.162867	6.04886e-05	0.983015	0.00231944	0.446694	-0.00169668	0.352475	-0.00230859	0.193697	0.000267363	0.730531	0.000869072	0.60494	-0.000652058	0.626786	-0.00179831	0.598166	0.00209052	0.671717	0.00111795	0.649221	-0.00117731	0.457582	-0.00569734	0.0770204	0.00138256	0.237394	0.000506201	0.475674	-0.00253224	0.128065	0.000621635	0.682777	0.00302548	0.0268299	0.0020546	0.129569	0.000187548	0.972148	0.000311322	0.813072	-0.00116807	0.38583	-0.00531132	0.00338195	-0.0035668	0.000478819	0.013839	1.60711e-10	-0.000245777	0.723143	0.000462184	0.910533	-0.0247658	6.48791e-28	0.0128389	2.70527e-08	-0.000828167	0.0445809	-0.00365004	0.020834	-0.00201838	0.0630699	-0.00983597	0.000445421	-0.00897338	0.185475	0.00627109	0.151253	-0.00510917	0.208728	0.00161954	0.449057	0.0108496	0.00605498	-0.00588182	0.00199106	0.00928327	1.72839e-05	-0.00187053	0.128897	0.00244187	0.0218152	-0.00720567	0.0401802	0.0284219	2.99497e-19	0.000590347	0.357765	0.00528809	0.18521	-0.00179919	0.746802	0.00983315	1.44161e-06	0.00404951	0.175692	0.0165871	1.08374e-08	-0.000529072	0.879294	0.00761686	0.0297299	0.00527695	0.000127554	0.00203637	0.0624464	-0.00999695	0.000344525	-0.00434396	0.305447	-0.0108261	0.00962767	0.00678865	0.0892611	-0.000640589	0.76412	0.0205493	4.31042e-06	-0.00456898	0.00650338	0.00831359	0.251502	-0.00061468	0.93641	0.00336114	0.322094	0.000502897	0.875927	-0.0232566	0.00274667	0.0279081	0.00276003	-0.0233818	0.00128026	0.0177405	0.0011209	-0.022583	0.000767238	-0.00686898	0.217692	-0.00709482	0.00721265	0.00949748	0.0133996	-0.004623	0.231436	-0.0173148	0.18353	0.00477386	0.356567	-0.000963451	0.85341	0.0141675	0.0058202	0.00831702	0.247407	-0.0088159	0.219056	0.00490337	0.446484	0.0162762	0.0234385	-0.0134531	0.0611201	0.00116428	0.87058	-7.44521e-05	0.975227	-0.00075804	0.833531	0.00213635	0.471975	0.000304639	0.921269	0.00230031	0.363473	0.0090158	0.00505695	-0.00187364	0.274073	-0.00135166	0.80816	0.00619504	0.260686	0.00121315	0.467538	0.00221448	0.0874973	0.00153449	0.70456	0.00362858	0.593997	0.00919558	4.00284e-06	0.00758927	4.37923e-05	0.000937398	0.718331	-0.00765688	0.00632581	-0.00560473	0.0336621	-0.00612022	0.0306446	0.00163862	0.584253	0.00787132	0.013278	0.00410394	0.101722	0.00678322	0.00446467	-0.00448593	0.0849303	0.00207875	0.340623	0.00562747	0.0160468	0.0105202	0.0420002	0.00336825	0.175229	0.0249653	6.85541e-09	0.00296671	0.304403	-4.99209e-06	0.996962	-0.00347402	0.217758	0.0147301	9.55136e-05	-0.00687243	0.0659451	0.00322909	0.664681	-0.00334638	0.369953	-0.0216492	1.05372e-11	0.01031	1.29151e-11	-0.0129236	0.000458018	0.0153072	9.78128e-05	-0.0586455	6.08247e-08	0.00166324	0.201824	0.00724972	1.24847e-13
rs10511079	3.44027e-06	0.999681	0.00364551	0.406313	-0.00568986	0.252455	0.00585021	0.0278931	-0.00267988	0.263243	0.00320253	0.180991	0.010981	2.74137e-06	-0.00640609	0.00662256	-0.00146808	0.526842	-0.00378777	0.16875	-0.00986236	0.00196821	-0.000903114	0.779881	-0.00375676	0.0772198	0.00682479	0.0042567	-0.00146226	0.416725	0.00247004	0.29147	0.00655004	2.6264e-06	0.000616498	0.716617	-0.00223871	0.0558648	0.00293275	0.0124147	-0.000178494	0.853466	0.00423686	0.170251	-0.0013926	0.108191	-0.00101778	0.684118	0.00218893	0.396012	-0.000691655	0.771461	-0.0084726	0.000356896	-0.0043786	0.0634703	-0.00103984	0.660552	-0.00673435	0.00192728	-0.00117572	0.525588	0.00677613	0.00479877	-0.00453477	0.0293031	-0.000658047	0.737285	0.000240063	0.885545	0.00212177	0.208402	-0.00592423	0.0211039	0.00383966	0.0917406	0.0029633	0.210904	-0.00198736	0.327979	-0.000277006	0.907461	-0.00571518	0.0162857	0.0077423	1.42019e-08	-0.00063627	0.786844	0.00424086	0.00271044	0.0142838	4.46755e-05	-0.00530011	0.0594705	-0.00828699	0.00297027	0.00289894	0.244351	0.00106328	0.704785	0.00183249	0.513289	-0.00350644	0.0190564	0.00539738	0.00283607	-0.00356227	0.189812	0.00116764	0.583363	0.000569743	0.809544	0.00327791	0.00594356	0.00128453	0.273044	0.00713166	5.84599e-11	-0.000445053	0.705936	0.00300024	0.0105767	0.00340826	0.000863082	0.00264658	0.0249809	0.00420374	4.42587e-06	2.29295e-06	0.998478	0.00151139	0.646484	0.00376312	0.000148754	0.00853552	0.0010681	-0.00137426	0.234615	-0.000224659	0.806931	-9.48382e-05	0.930061	-0.0013037	0.191592	-0.0034267	0.435499	-0.00262815	0.149877	-0.00144499	0.464393	-0.00169286	0.544156	-0.00720722	0.065408	-0.00248442	0.0175695	-0.000813795	0.39877	-0.00121943	0.142993	-0.00333585	0.35936	-0.0166488	0.00140717	-0.0142814	0.00370892	0.000786412	0.835185	-0.00208294	0.273518	0.000683864	0.730286	-0.000372824	0.876458	0.00513776	0.337596	0.00392583	0.168457	0.00548462	0.522569	-0.00259061	0.468409	-0.00927792	0.0700658	-0.00208124	0.30156	0.000241341	0.966181	-0.0024945	0.222132	0.00277364	0.25462	0.00313629	0.235436	-0.00192987	0.385393	-0.0104789	0.000215324	-0.0193753	6.81382e-07	-0.0215493	0.0151919	-0.0213821	0.0161459	0.000752003	0.818348	0.00246074	0.532442	0.000917201	0.793931	-0.000221625	0.687401	0.000759919	0.307705	0.00194808	0.543766	-0.000451552	0.594832	-0.000392482	0.866634	-0.00281884	0.373401	-0.000178324	0.949132	0.00639867	0.116659	0.00267815	0.209706	-0.00531584	0.0822358	0.000527714	0.853021	-0.00084527	0.786987	0.00117757	0.725638	-0.00412539	0.040018	-0.00418765	0.0321845	-0.00125192	0.143069	-0.000177572	0.923509	0.00362336	0.0139447	-0.00246266	0.512068	-0.00874367	0.107436	-0.00277242	0.305509	-0.000901065	0.605538	-0.00503033	0.156233	0.000430812	0.738045	-0.000834356	0.28555	0.000744254	0.684581	0.000166117	0.920969	-0.000360728	0.810509	-0.00265847	0.074915	0.0150753	0.0108253	0.00300837	0.0376397	0.00380438	0.0101687	0.00811063	4.64162e-05	-0.000637196	0.570245	0.0013246	0.577514	-0.000628571	0.409643	-0.0089448	0.0478918	0.00280945	0.258512	-0.00241615	0.340776	-0.000203877	0.652911	0.0066001	0.00014333	0.000428673	0.71942	3.83864e-05	0.990041	0.0147996	0.0461769	-0.00157081	0.74323	0.00912538	0.040665	0.00462987	0.0487785	-0.00833037	0.0547987	0.00236538	0.257887	-0.00471339	0.047075	0.00249189	0.0656509	-0.00347318	0.00305967	0.00523351	0.175999	-0.0123813	0.000389247	-0.00156424	0.0266093	0.00260115	0.553593	0.00516052	0.399567	-0.00365574	0.103758	-0.00197936	0.546111	-0.0052958	0.096038	-0.00864572	0.0238455	-0.00652878	0.0898229	-0.00188742	0.211715	-0.00165861	0.16649	0.00173223	0.572109	-0.0154754	0.000933236	0.00497088	0.281702	-0.00273152	0.535405	0.00154819	0.510692	-0.00580435	0.238964	0.00332323	0.0726228	-0.00410373	0.609336	-0.0139926	0.0978617	-0.00318342	0.392646	0.00186503	0.597637	-0.0030941	0.716855	-0.0105197	0.303888	0.0127152	0.110645	-0.0121833	0.0414754	0.0174273	0.0180159	0.0140311	0.0217424	-0.00579735	0.0456243	-0.00421352	0.320592	0.000115248	0.97845	-0.00447976	0.75288	0.00377577	0.508696	-0.00406792	0.47969	0.00372195	0.51161	0.0170881	0.0290703	0.00936155	0.230601	0.00181585	0.795526	-0.0107953	0.167166	0.00400988	0.608121	0.00190063	0.806961	0.000941321	0.720688	0.00208108	0.59973	0.00319714	0.326846	0.00141611	0.675693	-0.000865564	0.755444	0.000201822	0.954417	-0.00352449	0.0608525	-0.000438486	0.942923	-0.00327302	0.588488	-0.00463254	0.0115326	0.00203325	0.153049	0.00261673	0.557346	0.00626342	0.402824	-0.00716169	0.00108448	-0.00429416	0.0353829	-0.0105085	0.000236434	0.00632622	0.0404671	0.00270786	0.351158	0.00590619	0.0580592	-0.00693476	0.0354979	0.00768507	0.028093	0.00485589	0.0786096	-0.00106243	0.685879	-0.00445264	0.119679	-0.00298973	0.212316	-0.00216993	0.3988	-0.00558817	0.325824	0.000404681	0.88227	-0.0171963	0.000283007	2.91176e-05	0.992705	-0.00437924	0.00236757	-0.000678286	0.826662	-0.00759155	0.0675939	-0.0012261	0.765577	-0.00262241	0.751872	-0.014862	0.000300729	0.0142824	4.47472e-05	-0.00674179	5.80005e-05	0.00330428	0.41649	-0.00163333	0.706055	-0.0247303	0.0376639	0.000937414	0.514073	-0.00198442	0.0644969
rs10511078	-0.00236889	0.762128	-0.00535202	0.186527	-0.00544811	0.235001	-0.00989556	5.42656e-05	0.0191236	4.41734e-18	0.0123359	2.20348e-08	0.00426803	0.0479529	0.00481326	0.0268354	0.00849057	7.1335e-05	0.00637018	0.011987	0.00990139	0.000744806	0.0118711	6.53959e-05	0.0055644	0.0044549	-0.00256596	0.243487	0.00530177	0.00139518	-0.00412045	0.0562321	-0.004062	0.00156744	0.000296537	0.849719	-0.00105726	0.326977	0.00402302	0.000197783	0.00428645	1.48342e-06	-0.0237892	6.45399e-17	0.00305501	0.000131136	-0.000545611	0.812863	0.0011957	0.614656	0.00429343	0.0503481	0.012185	2.49784e-08	0.014513	2.43881e-11	0.00125967	0.563696	0.0121465	1.28018e-09	0.0022057	0.196228	-0.00339725	0.124901	0.00515539	0.00716668	0.00325059	0.0721385	0.00697948	5.59394e-06	0.00333001	0.0321238	0.00107471	0.649726	-0.0112501	8.20819e-08	-0.00509063	0.0196619	0.0167365	3.89116e-19	-0.00476335	0.0300452	0.000983813	0.653545	-0.0118116	6.06267e-21	0.0053021	0.0144385	0.00162381	0.212685	-0.0216184	2.01283e-11	0.00706236	0.00624721	0.007106	0.00554254	0.00751662	0.00101378	0.00381961	0.138344	-0.00592955	0.0212787	-0.00315901	0.0216568	-0.00373116	0.0250185	0.0116086	3.56796e-06	0.00229023	0.242698	0.00350742	0.107345	-0.00239349	0.0291971	-0.00125546	0.244967	-0.00371099	0.000216721	0.000353836	0.744784	-0.00124812	0.248407	-0.00813657	5.94602e-18	-0.00969644	4.99557e-19	-0.00409578	1.20353e-06	-0.00379019	0.000621878	-0.00933348	0.00209866	-0.00687983	5.09961e-14	-0.0111992	3.13881e-06	0.00837389	3.84576e-15	0.00153719	0.0695843	-7.87406e-05	0.936951	0.00292	0.00148041	0.00883424	0.0286542	0.0053962	0.00131131	0.00397879	0.0279507	0.00504747	0.0484644	0.00916959	0.0105443	0.0105404	8.05126e-28	0.00279528	0.00162983	-0.00117523	0.123516	0.00471171	0.157713	0.0211565	1.03326e-05	0.017925	7.34973e-05	-0.00495529	0.156342	-0.000512405	0.769729	-0.00519431	0.00439481	0.00232386	0.292002	-0.0108964	0.0270957	-0.00086492	0.741528	-0.00262483	0.739322	-0.00124609	0.704777	0.00296064	0.529734	-0.00271102	0.143514	0.00171167	0.743939	-0.00385466	0.0403158	0.00108733	0.627366	-0.00309981	0.202471	0.000814836	0.690341	0.00827309	0.00148989	0.0274594	1.99385e-14	0.0222988	0.00549231	0.0349432	1.40289e-05	-0.00242447	0.420907	-0.00510947	0.158815	0.00864551	0.00742522	-8.30891e-05	0.869726	-0.00182926	0.00759692	-0.00908459	0.00208672	0.000237512	0.76105	-0.00123325	0.56627	-0.00264664	0.36369	0.00158623	0.537335	0.00561053	0.134897	0.00113579	0.563098	0.00273539	0.331078	-0.00378751	0.148334	-0.000415329	0.885244	0.00190421	0.537371	-0.00151503	0.412379	-0.00265512	0.139989	6.84956e-05	0.930576	0.000495531	0.77088	-0.00100461	0.459367	-0.00179156	0.604177	-0.000517612	0.917478	0.00120139	0.629377	-0.00130913	0.414779	-0.00543587	0.0957511	0.00154231	0.193128	0.000411102	0.567354	-0.00314361	0.0621666	0.000921984	0.549542	0.00305434	0.0273275	0.00185317	0.177062	0.00201413	0.711342	0.000272105	0.838271	-0.00135439	0.320641	-0.00602139	0.00103314	-0.00378103	0.000256102	0.0136769	4.32843e-10	-0.000471934	0.50171	0.000718374	0.863061	-0.0237186	3.82108e-25	0.0135478	6.88659e-09	-0.000716803	0.0859795	-0.00418346	0.00890266	-0.00154799	0.159177	-0.0104086	0.000243191	-0.00840753	0.220982	0.00747566	0.0912016	-0.00572747	0.16401	0.00147544	0.495902	0.010698	0.00753726	-0.00605117	0.00168315	0.0107438	9.02785e-07	-0.00205733	0.0990674	0.00213264	0.047759	-0.00783609	0.0274532	0.0273345	1.54746e-17	0.000537622	0.408162	0.00374384	0.354334	-0.00331809	0.556562	0.00977597	2.18569e-06	0.00214367	0.479173	0.0187804	1.66111e-10	0.000514012	0.884185	0.00819717	0.0209094	0.00492892	0.000412139	0.00212026	0.0555098	-0.00867049	0.00217975	-0.00411228	0.338512	-0.0102093	0.0160327	0.00526907	0.193259	-0.000718485	0.739899	0.0206599	5.13991e-06	-0.00507577	0.00286198	0.00989245	0.177723	-0.000193337	0.980193	0.00457262	0.182585	-0.000307109	0.924837	-0.0251609	0.00133961	0.0258084	0.00613316	-0.0236323	0.00127296	0.0158583	0.00394969	-0.0216976	0.00138194	-0.00364225	0.517795	-0.00672657	0.011858	0.0092101	0.0177586	-0.0042817	0.273254	-0.0132288	0.315549	0.00335122	0.522789	-0.00016069	0.975725	0.01018	0.0503978	0.00856472	0.240141	-0.00893837	0.21915	0.00351105	0.590862	0.0153964	0.0345262	-0.0126898	0.0815224	-0.00074619	0.917992	-0.000712572	0.769129	-0.000601837	0.869124	0.0019598	0.514611	-0.000730482	0.814927	0.00318335	0.214163	0.00917302	0.00484805	-0.00229375	0.186072	-0.00144389	0.798025	0.00544358	0.329108	0.000982566	0.561225	0.00208125	0.11275	0.00208492	0.610639	0.00384424	0.57723	0.0101707	4.73376e-07	0.00780095	3.34998e-05	0.000408991	0.876488	-0.00777729	0.00615962	-0.00677372	0.0112173	-0.00479794	0.094157	0.00142365	0.63874	0.00936146	0.00362804	0.00503415	0.0473822	0.00611509	0.0113474	-0.00472445	0.0730729	0.00244024	0.269266	0.00561012	0.0177526	0.0097624	0.0623791	0.00241445	0.3371	0.0267423	8.81934e-10	0.00241612	0.408414	0.000299582	0.821472	-0.00449836	0.115014	0.0127958	0.000814676	-0.00693761	0.0667301	-0.00256696	0.73358	-0.0029589	0.433838	-0.0216198	2.00664e-11	0.0103209	2.22107e-11	-0.0129996	0.000501638	0.0150125	0.000158995	-0.0562608	2.87423e-07	0.00146183	0.267893	0.00741842	6.81892e-14
rs55939743	0.00135319	0.861041	-0.00452571	0.258226	-0.00474406	0.295217	-0.0098503	4.75524e-05	0.0188758	4.72574e-18	0.0130652	1.99308e-09	0.00520504	0.0146238	0.00516676	0.0161464	0.00898126	2.11052e-05	0.00755655	0.0025545	0.0116311	6.06805e-05	0.0107296	0.000260236	0.00634818	0.00102366	-0.00357393	0.100101	0.00503602	0.0021218	-0.00253604	0.23435	-0.00382797	0.0025598	0.000684742	0.657847	-0.000691088	0.516596	0.00431993	5.22146e-05	0.00437287	6.67468e-07	-0.0240046	1.3799e-17	0.00303406	0.000120443	-0.000380061	0.867419	0.00184747	0.431	0.00448597	0.0384728	0.0122376	1.46235e-08	0.0137147	1.69318e-10	0.00177201	0.411009	0.0114189	7.63727e-09	0.00145895	0.386876	-0.00315924	0.14861	0.00502779	0.0079415	0.00358263	0.0448366	0.00625722	3.77052e-05	0.00324016	0.0348092	0.00136374	0.559662	-0.0113931	3.86277e-08	-0.00495577	0.0215185	0.0168847	6.87376e-20	-0.0055882	0.00998559	0.00262529	0.225361	-0.0114917	2.32923e-20	0.00453769	0.0340795	0.00136073	0.290476	-0.0215693	1.27228e-11	0.00718481	0.00488066	0.00640333	0.0114395	0.00759275	0.000781642	0.00320908	0.207759	-0.00643587	0.011435	-0.00324382	0.0170584	-0.00370802	0.024183	0.0116011	2.73367e-06	0.00288236	0.136659	0.00330792	0.124233	-0.00160579	0.138611	-0.00111062	0.297803	-0.003826	0.000113352	0.000728514	0.497501	-0.00123762	0.246632	-0.00808326	3.88608e-18	-0.00918204	1.31553e-17	-0.00357679	1.775e-05	-0.00330326	0.00253941	-0.0109154	0.000271503	-0.00681349	4.44553e-14	-0.00981617	3.54782e-05	0.00842343	1.21376e-15	0.0021701	0.00950759	3.44022e-05	0.972092	0.00311039	0.000607217	0.00868092	0.0294881	0.00540285	0.00112298	0.00435645	0.0148385	0.00532433	0.0351098	0.00905162	0.0106036	0.0106755	3.69584e-29	0.00292792	0.000833791	-0.000817979	0.277831	0.00499804	0.12922	0.0209818	9.49575e-06	0.0157003	0.000438673	-0.00454519	0.187301	-1.19345e-05	0.994493	-0.00499425	0.00555684	0.0010125	0.641895	-0.0127375	0.0088838	-0.00025068	0.922865	-0.0049136	0.528168	-0.00273718	0.399361	0.00454183	0.328906	-0.00272804	0.13611	0.00104387	0.840082	-0.00361482	0.0515346	0.000419195	0.849664	-0.00243189	0.311185	0.000890825	0.65907	0.00909325	0.000405915	0.0279076	3.45021e-15	0.025239	0.00146443	0.0350972	9.98613e-06	-0.000616653	0.835805	-0.00373537	0.296923	0.00885087	0.00552186	-4.05467e-05	0.935414	-0.00178554	0.00833822	-0.00810226	0.00545095	0.000195948	0.799485	-0.0011786	0.578929	-0.00249652	0.385641	0.00175017	0.490767	0.0077088	0.0375306	0.00115635	0.551098	0.00331535	0.232991	-0.00365159	0.158242	4.40444e-05	0.987636	0.00227857	0.454884	-0.00172744	0.343968	-0.00229048	0.197351	0.000254839	0.742779	0.000831942	0.620562	-0.000713496	0.594794	-0.00186148	0.58549	0.00204277	0.678884	0.00113576	0.644117	-0.00120173	0.448446	-0.0055962	0.0825082	0.00146281	0.211402	0.000533548	0.452304	-0.00250575	0.132224	0.000621371	0.682997	0.0031172	0.022584	0.00211007	0.119651	-2.23229e-05	0.996685	0.000308629	0.814719	-0.00119963	0.373281	-0.00518409	0.00424129	-0.00356754	0.000479449	0.0136775	2.64549e-10	-0.000287342	0.678842	0.000343583	0.933449	-0.0248294	4.95333e-28	0.0127519	3.38857e-08	-0.000844944	0.0405031	-0.00364314	0.0211167	-0.00203574	0.0609168	-0.010065	0.000328084	-0.00903599	0.182507	0.00614057	0.160102	-0.00516805	0.203735	0.00156118	0.465738	0.0107395	0.00660911	-0.00572831	0.00261304	0.00926442	1.80853e-05	-0.00183074	0.137358	0.00233594	0.0282774	-0.00729319	0.0378753	0.0284006	3.25971e-19	0.00061784	0.335969	0.0050558	0.205407	-0.00178027	0.749447	0.00990638	1.2132e-06	0.00395203	0.186464	0.0165829	1.10525e-08	-0.000474947	0.891595	0.0074728	0.0330156	0.00524114	0.000142464	0.00202301	0.0642727	-0.0098304	0.00043371	-0.0045409	0.284178	-0.0108189	0.00969561	0.00655182	0.101098	-0.000521062	0.80722	0.0205505	4.33336e-06	-0.00453553	0.00692354	0.00800488	0.26975	-0.00120052	0.876188	0.00360919	0.287724	0.00037373	0.907636	-0.0230943	0.00294521	0.0280295	0.00264859	-0.0234055	0.00126799	0.0176249	0.00120919	-0.022241	0.000922945	-0.00705699	0.205405	-0.0070535	0.00757579	0.0100184	0.00910905	-0.00448328	0.245968	-0.0172606	0.184988	0.0045514	0.379543	-0.00122884	0.81374	0.0142144	0.00567245	0.00796807	0.267971	-0.00879542	0.220312	0.00462785	0.472623	0.0161788	0.0243397	-0.0137445	0.0558264	0.000593076	0.933888	-0.000122026	0.959424	-0.000854443	0.812794	0.00213976	0.471435	3.51346e-05	0.990909	0.00231645	0.360302	0.00914231	0.00448764	-0.00193255	0.259447	-0.00141042	0.800048	0.00617602	0.262323	0.00126306	0.449595	0.00214237	0.0984347	0.00166684	0.680539	0.00338688	0.618848	0.00926812	3.38182e-06	0.00760465	4.24927e-05	0.000836742	0.747557	-0.00761599	0.00662953	-0.00547788	0.037954	-0.00602635	0.0333554	0.00175891	0.557111	0.007945	0.0124697	0.00404238	0.107075	0.00656033	0.0059784	-0.00457087	0.0792823	0.00185678	0.394821	0.00562111	0.0162002	0.0102516	0.0475945	0.00321805	0.195403	0.0251144	5.63851e-09	0.0032181	0.265379	1.2057e-05	0.992665	-0.00337556	0.231231	0.0146134	0.000109022	-0.00693273	0.0636886	0.00343038	0.645181	-0.00368299	0.323884	-0.0215688	1.27377e-11	0.0104349	7.41042e-12	-0.0129076	0.000466977	0.0150397	0.000130006	-0.058521	6.54821e-08	0.00161617	0.214991	0.00726678	1.11559e-13
rs62252495	0.00108108	0.888736	-0.00458125	0.252153	-0.00451468	0.318908	-0.00981251	5.03843e-05	0.0190803	1.98504e-18	0.0132151	1.27646e-09	0.00529375	0.0129756	0.00509067	0.0177215	0.00905426	1.78967e-05	0.00759307	0.00242192	0.0116647	5.72618e-05	0.0107317	0.000257633	0.00638545	0.000949966	-0.00357694	0.0996389	0.00500432	0.00225163	-0.00241417	0.257356	-0.00385273	0.00238748	0.00064859	0.67469	-0.000656567	0.537559	0.00428618	5.92028e-05	0.00437997	6.31803e-07	-0.0239406	1.61638e-17	0.00300799	0.00013663	-0.000419094	0.853871	0.00183719	0.433332	0.00434892	0.0446876	0.0122625	1.34416e-08	0.0136915	1.77793e-10	0.00174439	0.418101	0.0114788	6.26308e-09	0.00139631	0.407344	-0.00319381	0.144012	0.00517011	0.00631252	0.00355726	0.0462605	0.00618521	4.58587e-05	0.00330797	0.0310949	0.00127075	0.586545	-0.0113461	4.32217e-08	-0.00502561	0.0196817	0.0167973	1.01788e-19	-0.00563155	0.00938654	0.00285475	0.187157	-0.0115118	1.914e-20	0.00447177	0.0366703	0.00139851	0.277042	-0.0215891	1.1898e-11	0.00717382	0.00492309	0.00647924	0.0104567	0.00750467	0.000893637	0.0033073	0.193943	-0.00654778	0.0100391	-0.00318832	0.01899	-0.00370022	0.024408	0.0115681	2.88628e-06	0.00298059	0.123589	0.0032957	0.125436	-0.00161395	0.136414	-0.00110084	0.30183	-0.0038347	0.000108455	0.000783225	0.465546	-0.00123923	0.245774	-0.00804688	5.26997e-18	-0.00916221	1.4866e-17	-0.00353837	2.16119e-05	-0.00334458	0.0022285	-0.0109963	0.000242533	-0.00679315	5.1303e-14	-0.00975642	3.92168e-05	0.00840619	1.34092e-15	0.00218236	0.0090741	5.07895e-05	0.958786	0.00313553	0.000544626	0.00884299	0.0265132	0.0055402	0.000831182	0.00438021	0.0142466	0.0052642	0.0371164	0.00938901	0.00799591	0.010657	4.31552e-29	0.00297253	0.000689086	-0.000816146	0.278636	0.00497951	0.130429	0.0207818	1.14249e-05	0.0157087	0.000432802	-0.00429568	0.212519	-2.79505e-05	0.987097	-0.00495556	0.0059117	0.00103341	0.634873	-0.0125976	0.00962447	-0.000206533	0.936386	-0.00418531	0.590874	-0.00260781	0.421784	0.00451629	0.331397	-0.00273143	0.135432	0.00112766	0.827365	-0.00369619	0.0463928	0.000234746	0.915428	-0.00229426	0.339125	0.000844899	0.675466	0.00915662	0.000367357	0.0277809	4.4512e-15	0.0254963	0.00130107	0.0351608	9.52044e-06	-0.00059418	0.841632	-0.00347053	0.332258	0.00889067	0.00529164	-3.79997e-05	0.939435	-0.00179125	0.00810229	-0.00808336	0.00553792	0.000197693	0.797644	-0.00114773	0.588729	-0.00243386	0.397448	0.00191427	0.45081	0.00742174	0.0451266	0.00127468	0.5109	0.00321766	0.246819	-0.00365699	0.157426	8.21215e-05	0.976938	0.00224427	0.461483	-0.0016864	0.355317	-0.00231932	0.191554	0.00031949	0.680608	0.000900906	0.591713	-0.000691958	0.605775	-0.00177772	0.6023	0.00197401	0.688974	0.00116038	0.63679	-0.00121492	0.443258	-0.0057131	0.0761537	0.00143353	0.220461	0.000528686	0.456214	-0.00252156	0.129612	0.000611767	0.687492	0.00310287	0.0231459	0.00214275	0.11385	0.000207221	0.96922	0.00028193	0.830405	-0.00120333	0.371558	-0.00527317	0.00361144	-0.00352956	0.000547094	0.0137362	2.17249e-10	-0.000255261	0.712869	0.000348277	0.932508	-0.0247651	6.35998e-28	0.0127419	3.41625e-08	-0.00083629	0.0424891	-0.00366766	0.0202005	-0.00204679	0.0593975	-0.010012	0.000350246	-0.00926662	0.171401	0.00609693	0.162873	-0.00540983	0.183123	0.00161352	0.450674	0.010805	0.00625836	-0.00581609	0.00223097	0.00922681	1.93635e-05	-0.0017844	0.147383	0.00237313	0.0257894	-0.00726067	0.0386458	0.0283974	3.16368e-19	0.000608435	0.343129	0.00522957	0.190003	-0.00185684	0.738913	0.00978298	1.62344e-06	0.00395869	0.18548	0.0166158	1.01511e-08	-0.000457589	0.895478	0.00750262	0.0322298	0.00528537	0.000124012	0.00206165	0.0592051	-0.00994017	0.000371012	-0.00447756	0.290707	-0.0107761	0.00995093	0.00645172	0.106241	-0.000590409	0.782065	0.0205228	4.41461e-06	-0.00458149	0.00634745	0.00775287	0.284833	-0.00118841	0.877378	0.00340473	0.315713	0.000506719	0.874954	-0.0231105	0.00291299	0.0279727	0.00269065	-0.0232946	0.00133083	0.0175719	0.00124537	-0.0222711	0.000903875	-0.00711115	0.201767	-0.00709649	0.00718788	0.00979693	0.0107279	-0.0044412	0.250213	-0.017107	0.188723	0.00460336	0.373922	-0.00117443	0.82177	0.0142012	0.00569615	0.00817376	0.255582	-0.00866524	0.226972	0.00473266	0.462416	0.0163733	0.0226129	-0.0135237	0.0597497	0.00153081	0.83037	-0.000123964	0.958756	-0.000804395	0.823478	0.00219705	0.459394	0.000126415	0.967279	0.00237027	0.348976	0.00907694	0.0047588	-0.0018642	0.276406	-0.00126199	0.820618	0.00622252	0.258485	0.00125551	0.452048	0.00221292	0.0876615	0.00153465	0.704471	0.00368759	0.587933	0.00924794	3.51074e-06	0.00757371	4.52402e-05	0.00090094	0.728792	-0.00767512	0.00619281	-0.00572195	0.0300892	-0.00613246	0.0302829	0.00172941	0.563538	0.00797884	0.0120559	0.00394364	0.115737	0.00675286	0.00463879	-0.00455149	0.0804072	0.00205928	0.345068	0.00566366	0.0153579	0.0105243	0.0418795	0.00331471	0.182104	0.0252453	4.61284e-09	0.00299615	0.29952	2.45661e-05	0.985049	-0.0034064	0.226753	0.014711	9.72318e-05	-0.0068722	0.0659019	0.00348308	0.63998	-0.00363383	0.330153	-0.0215885	1.19119e-11	0.0103581	1.02897e-11	-0.0128487	0.000492709	0.0151079	0.000120048	-0.0585859	6.23549e-08	0.00163174	0.210381	0.00721957	1.56002e-13
rs62252496	0.00137057	0.85927	-0.00439532	0.272165	-0.00473459	0.296152	-0.00988083	4.50174e-05	0.0189013	4.25374e-18	0.0130605	2.0175e-09	0.00520036	0.0147094	0.00515117	0.0164663	0.00899103	2.06589e-05	0.00754632	0.00258817	0.0116156	6.20344e-05	0.0107387	0.000256993	0.00636359	0.000994697	-0.00355309	0.102084	0.00503447	0.00212771	-0.00252697	0.236013	-0.00384363	0.00245671	0.000674382	0.66269	-0.000706363	0.507355	0.00431992	5.21848e-05	0.00438235	6.30751e-07	-0.0240229	1.30084e-17	0.00303106	0.000122248	-0.000374326	0.869396	0.00185093	0.430121	0.00448909	0.038331	0.0122642	1.35934e-08	0.0137071	1.72997e-10	0.00179737	0.40433	0.0114114	7.80436e-09	0.00144721	0.390693	-0.00315463	0.14919	0.00502977	0.00791474	0.00359471	0.0441121	0.00627606	3.5702e-05	0.00324069	0.0347729	0.00135266	0.562842	-0.0113795	4.00405e-08	-0.00496122	0.0213708	0.0168729	7.27122e-20	-0.00555144	0.0104832	0.00263666	0.223343	-0.0115087	2.04271e-20	0.00451129	0.0351288	0.00136804	0.287875	-0.0215962	1.19814e-11	0.00723405	0.00459448	0.00639365	0.0115625	0.00758818	0.000787131	0.00320721	0.208013	-0.00643597	0.0114317	-0.00324401	0.0170482	-0.00372885	0.0233926	0.0115917	2.78295e-06	0.00290717	0.133301	0.00332431	0.122367	-0.00160973	0.137634	-0.00111343	0.296567	-0.00382784	0.000112429	0.000726098	0.498914	-0.00124097	0.245336	-0.008081	3.95992e-18	-0.00917825	1.3526e-17	-0.0035635	1.90573e-05	-0.0033157	0.00244491	-0.0109492	0.000259715	-0.00681886	4.23791e-14	-0.00981444	3.5567e-05	0.00843176	1.13561e-15	0.00217173	0.00945158	2.84091e-05	0.976951	0.00311081	0.00060582	0.00872329	0.0286965	0.00545069	0.00101354	0.00435157	0.0149456	0.00531479	0.0354289	0.00907401	0.0104087	0.0106854	3.27195e-29	0.00294357	0.00078131	-0.000818446	0.277532	0.00499294	0.129592	0.0210307	9.04352e-06	0.0157677	0.000414125	-0.00453622	0.188172	-1.69802e-05	0.992165	-0.00499809	0.0055196	0.00101524	0.640983	-0.0127225	0.00896242	-0.000224097	0.93102	-0.00488395	0.530642	-0.00275633	0.396049	0.00443343	0.340555	-0.00270926	0.138808	0.00102714	0.842603	-0.00362305	0.0509951	0.000428658	0.846306	-0.00243766	0.310011	0.000900336	0.655647	0.00904686	0.000434225	0.027946	3.15404e-15	0.0252578	0.00145165	0.0350432	1.02942e-05	-0.00058931	0.842983	-0.00370689	0.300599	0.00885233	0.00551193	-4.14784e-05	0.933932	-0.0017865	0.00830095	-0.00810136	0.00545417	0.000192954	0.802477	-0.00118189	0.577852	-0.00246738	0.391189	0.00175898	0.488569	0.007699	0.0377651	0.00118332	0.541835	0.00331385	0.233182	-0.00364606	0.158855	6.57865e-05	0.981533	0.00228837	0.452927	-0.00173034	0.343137	-0.0023018	0.195131	0.000252801	0.744753	0.000817552	0.626607	-0.000736217	0.583101	-0.00185376	0.58703	0.00197686	0.68868	0.00116739	0.634905	-0.00120733	0.446315	-0.00560156	0.0822006	0.00146141	0.211818	0.000531686	0.453862	-0.0025049	0.132337	0.000627216	0.680166	0.00309925	0.0233676	0.00213424	0.115455	-1.76197e-05	0.997383	0.000296536	0.821848	-0.00120047	0.372931	-0.00518352	0.00424408	-0.00357291	0.000469904	0.0136588	2.79314e-10	-0.000288478	0.677633	0.000325445	0.936953	-0.0248246	5.05052e-28	0.0128022	2.98968e-08	-0.000838458	0.0420599	-0.00364278	0.0211249	-0.00204072	0.0602788	-0.0101019	0.000311765	-0.00904146	0.182224	0.00609228	0.163399	-0.00512712	0.207321	0.00158905	0.457799	0.0107257	0.00667739	-0.00574584	0.002534	0.0092532	1.84998e-05	-0.00182443	0.138706	0.0023443	0.0277144	-0.00727308	0.0384039	0.0284027	3.2352e-19	0.000610383	0.341817	0.00513203	0.19863	-0.00179402	0.747564	0.00993195	1.13733e-06	0.00392848	0.189078	0.0165588	1.15837e-08	-0.000466988	0.893396	0.00751909	0.0319376	0.00523915	0.000143183	0.00200688	0.0664124	-0.00983663	0.000429864	-0.00450434	0.288053	-0.0108488	0.00949484	0.00653201	0.10212	-0.0005195	0.807779	0.0205184	4.48217e-06	-0.00458726	0.00630623	0.00805512	0.266724	-0.00121378	0.874831	0.00361182	0.287371	0.000371376	0.908215	-0.0230697	0.00297574	0.0279985	0.00267756	-0.0233883	0.00127849	0.0176209	0.00121223	-0.022241	0.000922938	-0.00706112	0.205139	-0.00705975	0.00752008	0.0100056	0.00919549	-0.00447634	0.246683	-0.0172466	0.18528	0.00452994	0.381782	-0.00112769	0.828819	0.0141759	0.00580276	0.00805302	0.262874	-0.00883325	0.218306	0.00461183	0.47413	0.0162452	0.023753	-0.0135217	0.0599052	0.000582671	0.935042	-0.000123162	0.959045	-0.000904012	0.802144	0.00212638	0.474194	1.89621e-05	0.995093	0.00233554	0.356338	0.00916546	0.00438582	-0.00193772	0.258156	-0.00138539	0.803519	0.00618526	0.261601	0.00124241	0.457021	0.00216187	0.0953949	0.00152453	0.70648	0.00342861	0.614524	0.00923235	3.6852e-06	0.00758424	4.45247e-05	0.000826557	0.750519	-0.0075789	0.0068969	-0.00549127	0.0374795	-0.0060647	0.0322417	0.00175965	0.556929	0.00796472	0.0122499	0.00404299	0.107009	0.00656104	0.00597105	-0.0045541	0.0803813	0.00187614	0.389895	0.00559656	0.0166673	0.0102776	0.047026	0.00319488	0.198626	0.025132	5.49502e-09	0.00318351	0.27053	3.2023e-05	0.980521	-0.00337436	0.23138	0.0145909	0.00011164	-0.00696463	0.0624682	0.00340008	0.648091	-0.00366093	0.326775	-0.0215956	1.19953e-11	0.0104454	7.04567e-12	-0.0129249	0.000458739	0.0150458	0.000129117	-0.058555	6.42763e-08	0.00161943	0.214044	0.00728383	9.75917e-14
rs12636517	0.0426881	0.100607	0.00973863	0.481391	0.00493243	0.752762	-0.0032112	0.700117	0.00323153	0.666327	0.0126869	0.0902298	0.012884	0.079109	0.00566608	0.443535	0.00864104	0.234632	0.0151653	0.0785015	0.0233985	0.0191034	-0.0102595	0.309622	0.0111498	0.0931361	-0.0121882	0.103243	-0.00182563	0.746236	0.0170536	0.020297	0.00164775	0.706053	0.0045841	0.389094	0.00357093	0.329804	0.00475791	0.19567	0.00253117	0.403276	-0.00941136	0.331195	0.000742846	0.784559	0.0022427	0.774862	0.00828246	0.304488	0.00375041	0.61533	0.0044268	0.551803	-0.00502723	0.496595	0.00760978	0.305227	-0.00526194	0.439435	-0.00827846	0.153804	0.00167792	0.823659	-2.46755e-05	0.99698	0.00472543	0.442082	-0.00665042	0.203337	-0.000385084	0.94193	0.00402532	0.616752	-0.0046267	0.516816	0.00057388	0.938376	0.0063773	0.316511	-0.0112063	0.133368	0.0201172	0.00694918	0.000261707	0.951227	-0.00727713	0.323483	-0.0027542	0.534405	-0.00556277	0.611889	0.0038657	0.660348	-0.00706412	0.417994	0.00293612	0.70615	-0.00612023	0.485784	-0.0075675	0.387961	-0.00209604	0.65499	-0.00121784	0.829744	0.00304097	0.72223	0.00795339	0.233523	-0.00107517	0.884587	0.00890045	0.0171235	0.00119016	0.745697	-0.00236529	0.488158	0.00481977	0.192637	-0.000239913	0.948002	-0.00170274	0.595401	0.00330185	0.371976	0.00522454	0.0686171	0.00469898	0.212511	-0.0219235	0.0333131	-0.00100618	0.746304	0.013664	0.0944002	0.00295819	0.414344	0.00783431	0.00650295	0.00116304	0.730982	0.00327782	0.291596	0.00128488	0.924988	0.00138128	0.808011	0.00550116	0.373041	0.00494184	0.571184	0.00191018	0.875952	0.0044863	0.171412	0.00222396	0.459017	0.00396193	0.128031	0.00464674	0.683114	0.00250015	0.877682	-0.0209152	0.17099	0.00370741	0.752784	0.00591484	0.317723	0.000971935	0.875153	-0.0146339	0.0498067	-0.0242181	0.14629	0.00647535	0.463583	-0.0286606	0.282227	-0.0171076	0.124306	0.0194239	0.2231	-0.000597054	0.924175	-0.00761032	0.666309	0.00162788	0.7981	-0.00749132	0.322997	0.00698073	0.396381	0.00193781	0.779424	0.0113604	0.196493	0.0129354	0.287036	0.0441899	0.103858	0.0152052	0.575418	0.0207559	0.0418143	0.0144337	0.239596	0.00489838	0.654682	0.000533534	0.755758	-0.000164451	0.943509	0.00819239	0.412323	-0.000346446	0.895777	0.000206114	0.977415	0.00130212	0.894954	0.00268457	0.757771	0.0264988	0.0369294	0.00113777	0.864161	0.00653556	0.492996	-0.000261919	0.976445	0.00621687	0.523597	0.00492584	0.637459	-0.00250099	0.689445	0.00380083	0.532901	0.0023118	0.385566	0.00374414	0.515066	0.00318386	0.490851	-0.0005015	0.965792	0.0292134	0.084166	1.86966e-05	0.998229	0.000695167	0.898165	-0.00379293	0.731341	-0.000484508	0.903911	0.00166554	0.493685	0.00658861	0.248127	-0.00336623	0.518553	0.0010178	0.828059	0.00399951	0.38898	-0.0224582	0.222939	0.000448969	0.921185	0.00158246	0.732968	0.00862828	0.166629	0.00173132	0.62262	0.0036243	0.626625	0.00219585	0.357966	-0.00468795	0.740709	-0.0206658	0.00795898	-0.00574412	0.47043	-0.0017996	0.205865	0.00551588	0.310551	-0.00637567	0.0881569	0.000270292	0.97748	-0.00958841	0.678521	-0.0149508	0.316653	0.00324071	0.815199	0.00198723	0.785781	0.00387924	0.773941	0.00218215	0.73908	-0.0139079	0.061548	0.00239587	0.57228	0.00324266	0.377346	0.00352787	0.7702	0.0200369	0.0660378	0.000919422	0.677497	0.0173265	0.202996	0.0156128	0.411437	0.00485102	0.491421	0.0223655	0.0300445	-0.0186683	0.0619392	-0.0124861	0.301771	-0.00591547	0.626753	0.0055991	0.238362	-0.000777605	0.836447	-0.0154597	0.108234	-0.00446462	0.758721	-0.0114635	0.42436	0.0173941	0.204204	0.00218152	0.76615	0.00477978	0.756012	0.00410646	0.476462	-0.018034	0.466885	-0.0104815	0.689644	-0.0105983	0.360483	0.00836785	0.44671	0.0200036	0.452373	0.0313865	0.324017	-0.00279784	0.910167	0.0242334	0.192651	-0.0102419	0.654817	-0.0411866	0.0304855	-0.00545357	0.548145	0.0121485	0.359016	-0.00369439	0.78154	-0.0582939	0.196781	0.0152051	0.392202	-0.0114281	0.522773	0.0500931	0.0044929	-0.00416429	0.866332	-0.000829418	0.973199	0.0159163	0.473515	0.0165946	0.503047	-0.0133529	0.589477	0.0139585	0.570497	0.00646752	0.431617	-0.00282067	0.81895	0.00325974	0.749024	0.00811953	0.44198	-0.00967092	0.265073	0.00209871	0.84917	0.0037262	0.525557	0.00115906	0.951614	0.0103954	0.582443	0.00367958	0.520131	0.000913141	0.837358	-0.00552364	0.689804	-0.00392989	0.865857	-0.00776514	0.258212	0.000288232	0.96406	0.00462338	0.605109	0.00101518	0.9157	0.0133463	0.138992	-0.0156514	0.10614	0.00484761	0.636302	-0.012832	0.237709	-0.00949585	0.268026	0.00713862	0.381588	0.000690857	0.938665	-0.00594195	0.428865	0.00104484	0.896815	0.0106035	0.5517	0.0104246	0.223885	-0.009347	0.528096	0.0106916	0.284669	-0.00306968	0.496575	0.0116733	0.229196	0.0261643	0.0447949	-0.00275572	0.830982	0.068871	0.00601188	-0.00773137	0.545455	-0.00553908	0.613396	0.00393858	0.450721	-0.00335037	0.791057	0.0040501	0.763304	-0.0478063	0.199603	0.00257173	0.566208	0.000583003	0.862782
rs62252497	0.00107813	0.889045	-0.0045079	0.259863	-0.00442924	0.32819	-0.00981996	4.97817e-05	0.0190857	1.95155e-18	0.0132338	1.21304e-09	0.00527391	0.0133246	0.00513722	0.0167149	0.00906819	1.73947e-05	0.00764818	0.00225259	0.0116569	5.79905e-05	0.0107568	0.000249405	0.00642143	0.000889505	-0.00361978	0.0956703	0.0049953	0.00229483	-0.00242136	0.255972	-0.00384487	0.00243864	0.000650878	0.673629	-0.000650766	0.541185	0.00429329	5.76127e-05	0.0043859	6.11187e-07	-0.023925	1.7045e-17	0.00300393	0.000139658	-0.000495902	0.82749	0.00185842	0.428071	0.00437644	0.0433676	0.0122374	1.44148e-08	0.0137388	1.5436e-10	0.00176135	0.41362	0.0114794	6.26576e-09	0.00142889	0.396521	-0.00319221	0.144239	0.00519797	0.00603947	0.00357995	0.0449001	0.00620307	4.36442e-05	0.00336117	0.0284964	0.00129128	0.580537	-0.0113511	4.27201e-08	-0.00503708	0.0194116	0.0167991	1.01424e-19	-0.00562808	0.00943505	0.00284868	0.188125	-0.0115102	1.94763e-20	0.0044742	0.0365806	0.00139068	0.279772	-0.0215994	1.16708e-11	0.00714722	0.00508783	0.00649419	0.0102851	0.00751459	0.000880332	0.00329789	0.195241	-0.00653988	0.0101343	-0.00317884	0.0193564	-0.00370782	0.0241249	0.0115639	2.91491e-06	0.00299569	0.121724	0.00329751	0.125253	-0.00160537	0.138537	-0.00108947	0.306883	-0.0038398	0.000106301	0.000785089	0.464516	-0.00123606	0.247018	-0.00805094	5.0977e-18	-0.00916506	1.45967e-17	-0.00352688	2.30109e-05	-0.003346	0.00222031	-0.0109579	0.0002552	-0.00680367	4.70942e-14	-0.00974414	4.01511e-05	0.00840342	1.3757e-15	0.00217828	0.00920908	5.96855e-05	0.951579	0.00314064	0.000534022	0.00886336	0.0261794	0.00552621	0.000857815	0.00437431	0.0143815	0.00525844	0.0373313	0.0093843	0.00802979	0.0106605	4.17226e-29	0.00295726	0.000735157	-0.000816043	0.278714	0.00496151	0.131839	0.0208654	1.05544e-05	0.0157872	0.000405498	-0.00426577	0.215741	-2.65443e-05	0.987748	-0.00493433	0.00613233	0.00105692	0.627241	-0.0126901	0.00911442	-0.000289448	0.91095	-0.0043447	0.576864	-0.00268375	0.408449	0.00446895	0.33655	-0.00272947	0.135753	0.00108011	0.834558	-0.00369059	0.0467472	0.000206611	0.925541	-0.00228679	0.340761	0.000821115	0.68414	0.00915465	0.000369094	0.0277657	4.63349e-15	0.0254643	0.00132156	0.0351202	9.77575e-06	-0.00062248	0.834213	-0.00344837	0.335402	0.00892847	0.00510553	-3.63641e-05	0.942043	-0.00178798	0.00822554	-0.00808885	0.00551059	0.000182625	0.812788	-0.00117107	0.581209	-0.00245065	0.394246	0.00194384	0.443891	0.00737662	0.0464704	0.00127045	0.512345	0.00320128	0.249273	-0.00363833	0.159597	7.61223e-05	0.978625	0.00220116	0.470177	-0.00166751	0.360779	-0.0022936	0.19657	0.000323173	0.677163	0.000900465	0.591928	-0.000695623	0.60389	-0.0017452	0.608992	0.00205606	0.676794	0.00118911	0.628502	-0.00118457	0.454776	-0.00578001	0.0728059	0.00143965	0.218544	0.000532452	0.453057	-0.0025108	0.131296	0.00063765	0.675041	0.00308059	0.024165	0.0021502	0.112634	0.000227982	0.966143	0.000265221	0.840327	-0.00121551	0.366768	-0.00529245	0.00349247	-0.00354146	0.000524348	0.0137253	2.25078e-10	-0.000262023	0.705631	0.000396743	0.923148	-0.0247707	6.23191e-28	0.0127639	3.24153e-08	-0.00083583	0.0426153	-0.00366912	0.0201588	-0.00205121	0.0588674	-0.0100163	0.000348597	-0.00922817	0.173231	0.00618095	0.157189	-0.0052429	0.197043	0.00164108	0.443012	0.0108326	0.00613142	-0.0058119	0.00224889	0.00923715	1.89742e-05	-0.00177404	0.149774	0.00239572	0.0244188	-0.00725833	0.038721	0.0284086	3.07967e-19	0.000612083	0.340275	0.0052915	0.184841	-0.00172672	0.756625	0.00979251	1.58828e-06	0.00393437	0.188226	0.0166056	1.03859e-08	-0.00045801	0.89539	0.00747458	0.0328928	0.00529113	0.00012204	0.00203829	0.0621585	-0.00992981	0.000376702	-0.00453478	0.284621	-0.0107398	0.0102107	0.00645506	0.10609	-0.000538812	0.800707	0.0205783	4.16654e-06	-0.00459543	0.00619378	0.00787641	0.277248	-0.0012051	0.875672	0.00337124	0.320508	0.000545858	0.865388	-0.0230134	0.00303476	0.0279433	0.00271923	-0.0232581	0.00135464	0.0175695	0.00124763	-0.0222829	0.000898426	-0.00709051	0.203089	-0.00710381	0.00713276	0.00983975	0.0103925	-0.0044825	0.245853	-0.0170864	0.189258	0.00462692	0.371498	-0.00117963	0.821001	0.0142364	0.00557946	0.00818256	0.255071	-0.00865494	0.227525	0.00473289	0.462395	0.0163783	0.0225719	-0.0135187	0.0598462	0.00153219	0.830219	-8.52415e-05	0.971634	-0.000793409	0.825856	0.00219	0.460857	0.000134221	0.965261	0.00237942	0.347141	0.00907937	0.00474944	-0.00186995	0.274947	-0.00127113	0.819347	0.00623304	0.257694	0.00124365	0.456351	0.00222077	0.086557	0.00154488	0.702613	0.00369884	0.586809	0.00927041	3.32925e-06	0.00758144	4.44884e-05	0.000921883	0.722761	-0.00768439	0.0061338	-0.00567609	0.0314443	-0.00612663	0.0304501	0.00176018	0.556641	0.0079542	0.0123282	0.00397303	0.113068	0.00681437	0.00428039	-0.00455509	0.0801912	0.00204713	0.347954	0.00569861	0.0147442	0.0105871	0.0406867	0.00337733	0.174012	0.0253322	4.09394e-09	0.00299575	0.299612	2.39376e-05	0.985432	-0.00336388	0.232636	0.0147111	9.73303e-05	-0.006845	0.0669992	0.00350538	0.637867	-0.0036259	0.331243	-0.0215988	1.16844e-11	0.0103622	1.01466e-11	-0.0128156	0.000509977	0.0150965	0.000121599	-0.0584757	6.6129e-08	0.00164815	0.205869	0.00722309	1.52327e-13
rs56187922	0.0010892	0.887906	-0.00448843	0.261902	-0.00439429	0.331995	-0.00979428	5.20502e-05	0.0190821	1.97299e-18	0.0132218	1.25361e-09	0.00525956	0.0135737	0.00512025	0.0170737	0.00906809	1.73842e-05	0.00768678	0.00213864	0.011668	5.70104e-05	0.0107585	0.000248699	0.00642408	0.00088467	-0.00360925	0.096625	0.0050102	0.00222529	-0.00240009	0.260154	-0.00384556	0.00243314	0.000626145	0.685339	-0.000653028	0.539762	0.00428935	5.84824e-05	0.00437851	6.37597e-07	-0.0239436	1.60397e-17	0.00299708	0.000144533	-0.000501517	0.82556	0.00186167	0.427241	0.00439236	0.0426019	0.0122166	1.52278e-08	0.0137603	1.44286e-10	0.00181936	0.398389	0.0114776	6.29149e-09	0.00143813	0.393453	-0.00320799	0.142248	0.00518717	0.00614305	0.00357901	0.044947	0.00624024	3.923e-05	0.003353	0.0288776	0.00126979	0.586834	-0.0113545	4.22664e-08	-0.00504316	0.0192605	0.0167967	1.02276e-19	-0.0056296	0.00941263	0.00282615	0.191621	-0.0115243	1.74458e-20	0.00447052	0.0367267	0.00138308	0.282388	-0.0216741	9.89651e-12	0.00717386	0.00492299	0.00647164	0.0105477	0.00751391	0.000880647	0.00330519	0.194228	-0.00652886	0.0102572	-0.00319268	0.0188279	-0.00369861	0.0244717	0.0115679	2.88772e-06	0.00297651	0.124113	0.00329658	0.125343	-0.00160864	0.137716	-0.001099	0.302649	-0.00384059	0.000105883	0.000765448	0.475743	-0.00124064	0.245247	-0.00806957	4.26135e-18	-0.00917804	1.31047e-17	-0.00353015	2.25918e-05	-0.00335904	0.00213261	-0.0108942	0.000277006	-0.00681364	4.3152e-14	-0.00977809	3.77065e-05	0.00841221	1.2818e-15	0.00218023	0.00914334	5.77177e-05	0.953171	0.00313615	0.000543582	0.00886511	0.0261414	0.00553183	0.000846917	0.00440703	0.0136604	0.00525067	0.0375999	0.0093637	0.00816476	0.0106731	3.57458e-29	0.00297154	0.00069232	-0.000816652	0.278322	0.00494373	0.133202	0.0209407	9.79604e-06	0.0158134	0.000396296	-0.00430517	0.21151	-2.8005e-05	0.987073	-0.00491995	0.00628052	0.00107278	0.622065	-0.0126639	0.00925568	-0.000252189	0.922371	-0.00436309	0.575236	-0.00270187	0.405272	0.00448127	0.3352	-0.00273717	0.134632	0.00106546	0.836763	-0.00371006	0.0455888	0.000189457	0.931705	-0.00230329	0.337269	0.000830963	0.680546	0.00915168	0.000370505	0.0278273	4.02191e-15	0.0254533	0.00132638	0.0350819	9.97563e-06	-0.000607047	0.838258	-0.00345619	0.334283	0.00889563	0.00526846	-3.75084e-05	0.940219	-0.00177175	0.00882346	-0.00806879	0.0056259	0.000182906	0.812495	-0.00116534	0.58304	-0.00243182	0.397866	0.00192273	0.448833	0.00737595	0.0464792	0.00127863	0.509611	0.00322308	0.246039	-0.00361949	0.161747	7.32288e-05	0.979436	0.00217592	0.47526	-0.00167549	0.35846	-0.00228923	0.197401	0.000320227	0.679927	0.000889023	0.596624	-0.000721982	0.590233	-0.00173707	0.610643	0.00204137	0.678958	0.00120062	0.625164	-0.00116679	0.461554	-0.00576208	0.0736839	0.0014549	0.21368	0.000530346	0.454823	-0.00250477	0.132205	0.000646757	0.670655	0.00307479	0.024426	0.00216078	0.110857	0.000134402	0.980035	0.000256437	0.845541	-0.00123008	0.36103	-0.00532148	0.00331559	-0.00355665	0.000495773	0.0137096	2.35502e-10	-0.000273079	0.693813	0.000377789	0.926806	-0.0247997	5.38084e-28	0.0128405	2.67813e-08	-0.000825414	0.045255	-0.00368929	0.0194779	-0.00205375	0.0585426	-0.0100249	0.000344433	-0.0091335	0.177667	0.00619698	0.156107	-0.00520763	0.200061	0.00163549	0.44456	0.0107891	0.00633858	-0.00580555	0.002273	0.00929005	1.69785e-05	-0.00177341	0.149899	0.0024249	0.022728	-0.00727875	0.0381691	0.0284031	3.11884e-19	0.0006202	0.333888	0.00529233	0.184754	-0.00169087	0.761514	0.00981617	1.49527e-06	0.00394717	0.186773	0.0165447	1.17303e-08	-0.000446725	0.897952	0.00750003	0.0322998	0.00528604	0.000123793	0.00203309	0.0628167	-0.00995239	0.00036505	-0.00451042	0.287201	-0.0107979	0.00980566	0.00649747	0.103804	-0.000533077	0.802778	0.0205642	4.22713e-06	-0.00459378	0.0062107	0.00779973	0.281933	-0.00119737	0.876462	0.00338021	0.319221	0.000539562	0.866925	-0.0230333	0.00300939	0.0279677	0.00269592	-0.0232738	0.00134446	0.017578	0.00124073	-0.0223138	0.000883681	-0.00708466	0.20346	-0.00708707	0.00726688	0.00986705	0.0101777	-0.00443944	0.250394	-0.0171565	0.187325	0.00460237	0.37402	-0.00109482	0.833667	0.014179	0.00577185	0.00822063	0.25286	-0.00864736	0.227925	0.00477605	0.458317	0.0164077	0.0223286	-0.0135171	0.0598722	0.00153848	0.82953	-0.000114747	0.96182	-0.000873712	0.808543	0.00214549	0.469987	9.21685e-05	0.97614	0.00236103	0.350846	0.00904391	0.00491236	-0.00189251	0.269166	-0.00131542	0.813158	0.00629266	0.253147	0.00123388	0.459866	0.00222037	0.0865919	0.00152164	0.706851	0.00371147	0.585504	0.00926112	3.40176e-06	0.00756266	4.64279e-05	0.000908937	0.726487	-0.00769673	0.00604939	-0.0056991	0.0307537	-0.00614166	0.0300362	0.00174596	0.559814	0.00795204	0.0123473	0.00399936	0.110681	0.00679115	0.00441134	-0.00453666	0.08141	0.00205271	0.346622	0.00569177	0.0148593	0.0105551	0.0412883	0.00335162	0.177291	0.025367	3.89289e-09	0.00300886	0.297478	4.13885e-05	0.974814	-0.00334165	0.235717	0.0147576	9.24143e-05	-0.00681954	0.0680054	0.00343447	0.644659	-0.00361779	0.332315	-0.0216735	9.90811e-12	0.0103895	8.93232e-12	-0.0128611	0.000486853	0.0151224	0.000118196	-0.0585833	6.24769e-08	0.0016321	0.210301	0.00723659	1.36878e-13
rs6796226	0.0059574	0.596772	-0.00520973	0.375354	-0.0089687	0.177671	-0.0115471	0.00111224	0.0160841	4.49472e-07	0.0147897	3.40577e-06	-0.00252273	0.418241	-0.000719751	0.818774	0.00669333	0.0302092	0.00573949	0.116982	0.0158458	0.00018747	0.00787222	0.0664019	0.00743227	0.0084331	0.0022924	0.470755	0.0103083	1.70196e-05	-0.01585	3.626e-07	-0.00346691	0.0617577	-0.00312364	0.167077	-0.00213701	0.170138	0.00275517	0.0776457	0.00387764	0.00257684	-0.0101082	0.0140958	0.00262422	0.0231228	-0.00247521	0.458033	0.00416093	0.226154	0.00449123	0.156444	0.00894072	0.00463431	0.0137532	1.18664e-05	0.00230403	0.46478	0.00251885	0.383573	0.000332225	0.892793	-0.000558501	0.861366	0.00649296	0.0190579	0.00728249	0.0052923	0.00345407	0.119822	0.00374082	0.0956514	-0.00896022	0.00875756	-0.00818729	0.00689615	0.00163964	0.603026	0.0110472	4.41138e-05	0.00506059	0.110631	0.00217369	0.492386	-0.00721432	7.19258e-05	0.00553517	0.0770644	-0.000728211	0.698824	-0.00370048	0.426922	-0.00396262	0.288619	0.00235802	0.524398	0.00656636	0.0470311	-0.00220296	0.554382	-0.00524591	0.158687	-0.00182299	0.360299	-0.000809655	0.736423	-0.00154919	0.669074	0.00652136	0.0212624	0.000603903	0.847803	0.000181841	0.908696	0.000426098	0.784741	-0.00354941	0.0143438	0.000558224	0.722209	0.000560308	0.719888	-0.00347615	0.0106695	-0.00680984	1.46865e-05	-0.00142048	0.243837	-0.00140581	0.37978	-0.0161422	0.000235591	-0.00301164	0.0225275	-0.00570426	0.099959	0.0038097	0.0133196	0.00240933	0.0489276	-0.000968599	0.500578	0.0001586	0.905283	-0.000198792	0.972928	0.0050827	0.0370177	0.00239537	0.361043	0.00515774	0.164001	0.00952275	0.0667594	0.00628414	6.43204e-06	0.000147294	0.908926	-0.00188332	0.0884521	0.00301345	0.532809	0.011165	0.108775	0.00601806	0.35899	0.00428588	0.399446	0.00220496	0.385279	-0.003024	0.252964	0.00145982	0.648847	-0.0102577	0.152179	0.00186389	0.624589	-0.0264437	0.0210852	-0.00484971	0.310088	0.00865402	0.20642	0.000251838	0.925408	-0.000365964	0.961691	-9.03985e-05	0.973571	0.00502024	0.123056	-0.00336001	0.341979	0.00297328	0.317042	0.00754157	0.0461895	0.0106148	0.0415496	0.0186173	0.111812	0.0280497	0.0167921	-0.00245301	0.574722	-0.00845495	0.108113	0.00677813	0.148002	-0.000229091	0.755361	-0.00154859	0.119291	-0.00788865	0.0655502	0.000136387	0.904229	-0.000370746	0.905414	-0.0028966	0.493407	-0.00132631	0.722345	0.00233695	0.667892	-0.000707476	0.803967	-0.00765656	0.0608517	-0.00599537	0.114953	-0.00517171	0.215621	-0.00300475	0.50255	4.81644e-05	0.985677	-0.00101924	0.696353	-0.000300475	0.792222	0.0035754	0.147772	-0.00153562	0.433542	-0.0136869	0.00636321	-0.0121572	0.0935133	-0.00016143	0.964364	-0.00206684	0.375101	-0.00967153	0.0411996	0.000682389	0.691564	0.000753053	0.47037	-0.00268354	0.272685	-0.00187296	0.402369	0.00248908	0.215401	-0.00274167	0.168864	0.00681649	0.388692	-0.000297289	0.877324	-0.00309557	0.115917	-0.00525784	0.0473547	-0.00197742	0.185692	0.00602274	0.0571059	3.18289e-06	0.997497	0.00144212	0.810573	-0.0226737	6.92633e-12	0.010362	0.0021688	0.000249398	0.679152	-0.00455453	0.04869	-0.00100209	0.528136	-0.00379484	0.358038	-0.00963871	0.335214	0.00675072	0.294757	-0.00312355	0.601818	-0.000341064	0.913881	0.000569202	0.922201	0.00111102	0.689735	0.00602508	0.0565971	-0.0037843	0.0357194	-0.00151977	0.327985	6.06697e-05	0.990559	0.024253	1.5744e-07	-0.00135754	0.148262	-0.00157002	0.788578	-0.00450751	0.581222	0.00391394	0.191373	0.00885189	0.0434186	0.0245212	8.0524e-09	-0.00651923	0.199899	-0.000451536	0.929654	0.0051194	0.0112303	0.000907778	0.570942	-0.0120489	0.00327987	-0.0147904	0.0175404	-0.00914578	0.136321	0.00719281	0.22023	0.00102843	0.742884	0.0102789	0.116869	-0.00712635	0.00385249	0.0132427	0.203248	-0.0180918	0.103248	-0.000656021	0.893322	0.00531083	0.252563	-0.0128748	0.248153	0.0144677	0.28011	-0.00516295	0.620671	0.0113534	0.147839	-0.0172744	0.0740357	-0.00115265	0.885867	-0.0135602	0.000453395	0.00855645	0.128032	0.000158087	0.977694	0.000932998	0.960697	0.00864575	0.253366	-0.00655484	0.389869	0.00580217	0.439851	-0.00886681	0.402324	-0.0104569	0.321938	-0.00851359	0.369288	0.017309	0.10142	-0.00601138	0.569792	-0.0055754	0.596252	-0.00345613	0.324799	0.000343252	0.948035	-0.00293224	0.500137	-0.00504151	0.263851	-0.00268104	0.469367	0.0119478	0.0111522	-0.00340448	0.174817	0.00219372	0.788711	0.00603136	0.456781	-0.00233479	0.339886	0.00161901	0.393551	-0.00570872	0.334281	0.000335812	0.97326	0.00661487	0.0233624	0.00811957	0.00280715	-0.00367641	0.333589	-0.00443373	0.277947	-0.00608185	0.113611	-0.00659759	0.109792	-0.00340744	0.435219	0.012384	0.00751032	0.0099592	0.00642103	0.0129384	0.000198144	-0.00628378	0.0978675	0.00114479	0.719769	0.0114771	0.000791721	0.0162818	0.0314213	0.0034754	0.338763	0.0327353	2.07592e-07	0.00349772	0.407273	0.000671822	0.726093	0.00162975	0.692611	0.00530192	0.33767	0.00502901	0.358139	-0.00463383	0.669419	-0.0163389	0.00275195	-0.00370151	0.426792	0.00302342	0.17683	-0.0110933	0.0394682	0.000788006	0.890815	-0.0790064	6.09771e-07	0.00318156	0.0944038	0.00417192	0.00358657
rs12633657	-0.00227678	0.771115	-0.00526607	0.193714	-0.00534735	0.243786	-0.00990055	5.38304e-05	0.0191471	4.035e-18	0.0123383	2.19253e-08	0.00427842	0.0474193	0.00481295	0.0268501	0.00850382	6.95433e-05	0.00634093	0.0123879	0.00987228	0.000772431	0.011862	6.62837e-05	0.00558768	0.00429279	-0.0025482	0.246783	0.00530086	0.00139839	-0.00412601	0.0559116	-0.00406123	0.0015713	0.000287605	0.854199	-0.00105525	0.327915	0.00399783	0.000216957	0.00429236	1.43617e-06	-0.0237907	6.44388e-17	0.00303513	0.000145109	-0.000627756	0.785341	0.00117681	0.620271	0.00429178	0.050445	0.0121789	2.54104e-08	0.0145044	2.50997e-11	0.00127621	0.558604	0.0121622	1.2207e-09	0.00224781	0.18784	-0.00340954	0.123556	0.00514156	0.0073252	0.00324788	0.0723876	0.00699544	5.32893e-06	0.0033636	0.0304335	0.00108382	0.646972	-0.0112335	8.58417e-08	-0.0051052	0.0193186	0.0167503	3.64944e-19	-0.00478129	0.029437	0.000996813	0.649283	-0.0118166	5.85565e-21	0.00532399	0.0140424	0.00161582	0.21496	-0.0216489	1.88958e-11	0.00706483	0.00623009	0.00710944	0.00552061	0.00745185	0.00112085	0.00383563	0.136705	-0.00589748	0.0219922	-0.00312143	0.0232696	-0.00373424	0.0249034	0.0116054	3.59243e-06	0.00225445	0.250154	0.0035401	0.104124	-0.00239062	0.0293972	-0.00124351	0.249506	-0.00372188	0.000207755	0.000351731	0.746259	-0.00125243	0.246795	-0.0081351	6.04489e-18	-0.00970036	4.84905e-19	-0.00407507	1.36315e-06	-0.00379653	0.000609167	-0.00930339	0.00217027	-0.00688909	4.72778e-14	-0.0111922	3.18576e-06	0.00838697	3.4944e-15	0.00154048	0.0689995	-7.9203e-05	0.936584	0.00292559	0.00145074	0.00886715	0.0280727	0.00541962	0.00124996	0.00396856	0.0283527	0.00503477	0.049028	0.00915224	0.0106904	0.010541	8.03301e-28	0.0028173	0.00149771	-0.00117532	0.123481	0.00468347	0.160209	0.0212991	9.01565e-06	0.0180108	6.79313e-05	-0.00492315	0.159068	-0.000533434	0.760575	-0.00518354	0.00447993	0.00238845	0.278829	-0.0109953	0.0257431	-0.000882348	0.73653	-0.0026564	0.736321	-0.00130615	0.691282	0.0028603	0.543803	-0.00267927	0.148288	0.00165449	0.752225	-0.00387852	0.0391072	0.00106422	0.634726	-0.00313688	0.197157	0.000787721	0.700156	0.00825908	0.00151899	0.027528	1.72505e-14	0.02238	0.0053239	0.0348746	1.45837e-05	-0.00243874	0.418208	-0.00511255	0.158592	0.00862374	0.00758008	-8.13177e-05	0.872488	-0.00182545	0.00772748	-0.00911106	0.00202619	0.000221214	0.777011	-0.0012582	0.558468	-0.00270692	0.352897	0.00157432	0.540422	0.00560131	0.135565	0.00117278	0.550481	0.00271187	0.335279	-0.00376578	0.150702	-0.000417875	0.884553	0.0018617	0.546519	-0.00153951	0.404897	-0.00263885	0.142461	7.25625e-05	0.926471	0.000494216	0.771483	-0.00101506	0.454727	-0.00180916	0.600653	-0.000481691	0.923192	0.00121223	0.626311	-0.00132043	0.410794	-0.0054219	0.096629	0.00154896	0.191244	0.000415385	0.56335	-0.0031508	0.0615885	0.000939701	0.541924	0.00303115	0.0285308	0.00187929	0.171064	0.00195828	0.719021	0.000259619	0.845602	-0.00137395	0.313719	-0.00605591	0.000966743	-0.00379102	0.000246751	0.0136617	4.5306e-10	-0.000473946	0.499904	0.000730258	0.860823	-0.023721	3.78963e-25	0.0135976	6.07008e-09	-0.000709276	0.089334	-0.00423264	0.00813478	-0.00154689	0.15949	-0.0104095	0.000243103	-0.00834564	0.224441	0.00744285	0.0926524	-0.00561032	0.17283	0.00151735	0.483772	0.0106958	0.00755355	-0.00604332	0.00170739	0.0107537	8.82831e-07	-0.00202646	0.104251	0.00214081	0.0469226	-0.00778812	0.0284227	0.0273757	1.38987e-17	0.000532097	0.413014	0.00375401	0.353052	-0.0032504	0.56466	0.00978678	2.13064e-06	0.00212464	0.483095	0.0187622	1.73165e-10	0.000511444	0.884765	0.00817956	0.0211926	0.00493616	0.000404272	0.00209227	0.0588193	-0.00867504	0.00216866	-0.00416325	0.332584	-0.0101981	0.0161569	0.00527956	0.192403	-0.000663524	0.75917	0.0206317	5.3008e-06	-0.00509771	0.0027455	0.00979547	0.181998	-0.000265416	0.972812	0.00457086	0.182762	-0.000306737	0.92493	-0.0252768	0.00127277	0.025898	0.00595912	-0.0236736	0.00124849	0.01586	0.0039465	-0.0216561	0.00141183	-0.00361673	0.520741	-0.00670599	0.0121226	0.00922065	0.0176286	-0.00429221	0.272078	-0.0132084	0.316228	0.0033607	0.521623	-0.000144649	0.978149	0.0101889	0.0502018	0.00855501	0.240682	-0.00895104	0.218504	0.00350751	0.591242	0.0153891	0.0346143	-0.0126969	0.0813565	-0.000752312	0.917322	-0.000699342	0.7733	-0.000656596	0.857338	0.00192682	0.521719	-0.000754579	0.80894	0.0031948	0.212526	0.00918564	0.00479044	-0.0023014	0.184615	-0.00132329	0.814577	0.00545259	0.328329	0.000978816	0.562726	0.00210656	0.108447	0.00208775	0.610159	0.00385142	0.576541	0.010173	4.71016e-07	0.00779464	3.40168e-05	0.000399702	0.879275	-0.00776298	0.00625551	-0.00684636	0.0103768	-0.00483926	0.091362	0.00140968	0.642041	0.00929136	0.00388949	0.00499479	0.0491445	0.00607895	0.0118422	-0.00473728	0.0723122	0.00241627	0.274014	0.00554523	0.0191178	0.00981126	0.0610891	0.00240467	0.339075	0.0268504	7.55609e-10	0.00240936	0.409735	0.000323883	0.807272	-0.00450789	0.11426	0.0128851	0.000748985	-0.00691303	0.0677114	-0.00262437	0.727857	-0.00296385	0.433095	-0.0216503	1.88376e-11	0.0103377	2.06722e-11	-0.0130219	0.000490916	0.0149852	0.000163476	-0.0562719	2.86171e-07	0.00147389	0.263983	0.00742903	6.29619e-14
rs9847870	0.00618716	0.58275	-0.00528909	0.368133	-0.00900133	0.176107	-0.0115364	0.00112485	0.0160871	4.47638e-07	0.0147854	3.43189e-06	-0.00254923	0.413394	-0.000716665	0.819547	0.0066163	0.0321705	0.00574237	0.116817	0.0158242	0.000191453	0.00788027	0.06614	0.00741377	0.00860121	0.00222266	0.484381	0.0103392	1.60707e-05	-0.0158574	3.58602e-07	-0.00344417	0.0634986	-0.00312191	0.167334	-0.00213942	0.16968	0.00276075	0.0770614	0.00388348	0.00253983	-0.0101232	0.0139592	0.0025595	0.0267423	-0.00250964	0.451829	0.00419827	0.222042	0.00449421	0.15619	0.00891392	0.0047609	0.0138236	1.07144e-05	0.0022996	0.465663	0.00254108	0.379414	0.000383381	0.876416	-0.000530219	0.868327	0.00648192	0.0192686	0.00727191	0.00536118	0.00344652	0.120652	0.00376169	0.0938315	-0.00897018	0.00868602	-0.00820289	0.0067929	0.00162532	0.606214	0.0110484	4.40669e-05	0.00506138	0.110594	0.00216814	0.493513	-0.00720766	7.31023e-05	0.00554285	0.07667	-0.000722314	0.701159	-0.00369921	0.427104	-0.00395046	0.29013	0.00236761	0.522739	0.00660447	0.0457787	-0.00221306	0.552592	-0.00525867	0.157701	-0.00185806	0.35117	-0.000759111	0.752333	-0.00152364	0.674236	0.00651803	0.0213357	0.000654041	0.835349	0.000200229	0.899515	0.000438307	0.778742	-0.00352941	0.0149062	0.000578639	0.712507	0.000571092	0.714745	-0.00346483	0.010931	-0.00679319	1.54258e-05	-0.00141743	0.244875	-0.0013795	0.388785	-0.0161498	0.000234263	-0.00300115	0.0230088	-0.00564322	0.103656	0.00381593	0.013174	0.00242069	0.0478835	-0.000955409	0.506451	0.000171793	0.897458	-0.000188495	0.974332	0.00510335	0.0362771	0.00240048	0.360074	0.00516589	0.163383	0.0095901	0.0648853	0.00629379	6.23154e-06	0.000152146	0.905951	-0.00188343	0.0884702	0.00304868	0.528077	0.011151	0.109257	0.00600475	0.360113	0.00427059	0.401133	0.00222638	0.380712	-0.00300761	0.255581	0.00145684	0.649519	-0.0102745	0.151584	0.00186316	0.62479	-0.0266079	0.0203215	-0.00479848	0.315314	0.00881005	0.198435	0.000238043	0.92949	-0.000290852	0.969555	-0.000133124	0.961093	0.00506847	0.119563	-0.00334958	0.343564	0.00295368	0.320246	0.0076382	0.0435057	0.010657	0.0407687	0.0186003	0.11214	0.0280093	0.0169507	-0.00241693	0.580403	-0.00842621	0.109356	0.00674986	0.149746	-0.000227766	0.756757	-0.00154668	0.119788	-0.00783629	0.0673911	0.000139399	0.902136	-0.000354978	0.909429	-0.00291911	0.490104	-0.00139987	0.707666	0.00237944	0.66226	-0.000678964	0.811737	-0.00770194	0.0593662	-0.00598693	0.115506	-0.00515434	0.217218	-0.00298395	0.505559	8.7193e-05	0.974077	-0.000983767	0.706455	-0.000297082	0.794538	0.00355064	0.150644	-0.0015262	0.43639	-0.0137428	0.00615742	-0.0119468	0.0993653	-0.000198763	0.956135	-0.00211546	0.364024	-0.00965406	0.0415902	0.000643772	0.708226	0.000740607	0.477787	-0.00266046	0.276885	-0.00184776	0.408783	0.00248462	0.216276	-0.00277976	0.163049	0.00701386	0.375204	-0.000278979	0.884831	-0.00306728	0.119305	-0.00524204	0.0480356	-0.00195185	0.191466	0.00603161	0.0567535	1.35093e-05	0.989378	0.00132087	0.826241	-0.0226754	6.91914e-12	0.0103927	0.00210524	0.000252248	0.675711	-0.00451345	0.0507702	-0.000997411	0.530085	-0.00375655	0.362941	-0.00961826	0.336328	0.00667762	0.30005	-0.00322109	0.590552	-0.000391118	0.90131	0.000569386	0.922182	0.00109608	0.693708	0.00587464	0.0630676	-0.00377412	0.0362286	-0.00151435	0.329744	8.29687e-05	0.98709	0.0241756	1.72676e-07	-0.00136968	0.144688	-0.00164032	0.779365	-0.00471773	0.563745	0.00391017	0.191834	0.0088555	0.0433414	0.0245404	7.85045e-09	-0.00662073	0.193007	-0.000523513	0.91848	0.00509215	0.0116739	0.000888975	0.578959	-0.0120272	0.00333789	-0.0148127	0.0173792	-0.009173	0.135187	0.00728715	0.214271	0.00106844	0.733272	0.0103326	0.114998	-0.00712615	0.00385603	0.0134134	0.197521	-0.0181044	0.103012	-0.000658839	0.892867	0.00529341	0.254126	-0.01288	0.247965	0.0144795	0.279719	-0.00519951	0.618201	0.011345	0.148142	-0.0172239	0.0748863	-0.00114753	0.886372	-0.0135791	0.000445356	0.00849571	0.130789	0.000137092	0.980657	0.000900943	0.962046	0.00868054	0.251504	-0.00677773	0.373996	0.00588101	0.433703	-0.00916377	0.386769	-0.0103395	0.32742	-0.00852182	0.368844	0.0174838	0.0980284	-0.00595067	0.57371	-0.00540853	0.607307	-0.00346012	0.324285	0.000352247	0.946676	-0.00292785	0.500819	-0.00502669	0.265301	-0.00265591	0.473583	0.0119069	0.0114401	-0.00337813	0.178218	0.0021927	0.788807	0.00611837	0.450317	-0.00227757	0.3519	0.00165011	0.384572	-0.00570278	0.33484	0.00033419	0.973389	0.00657283	0.0242634	0.0080376	0.00309855	-0.00366196	0.335512	-0.00445974	0.275163	-0.00602857	0.116828	-0.0065899	0.110225	-0.00344195	0.430608	0.0124006	0.00743354	0.0099653	0.00639131	0.0129758	0.000190021	-0.00625143	0.0996301	0.0012031	0.706151	0.0114803	0.000789366	0.0162725	0.0315266	0.00349083	0.33665	0.032702	2.13858e-07	0.00347473	0.410395	0.000649121	0.735006	0.00167664	0.68425	0.00538944	0.329786	0.00492619	0.368081	-0.00480434	0.658062	-0.0163563	0.00272498	-0.00370024	0.426974	0.00304829	0.173345	-0.01113	0.0388323	0.000864733	0.880274	-0.0789686	6.18139e-07	0.00319138	0.0934163	0.00416574	0.003638
rs9848213	0.00620593	0.581606	-0.00530567	0.366634	-0.00897992	0.177137	-0.0115301	0.00113191	0.0161067	4.33508e-07	0.0147839	3.44029e-06	-0.00253273	0.416424	-0.000742709	0.813108	0.00662156	0.0320343	0.00568554	0.120483	0.0157932	0.000197079	0.0078529	0.0670879	0.00740939	0.0086407	0.00225508	0.478032	0.0103604	1.54392e-05	-0.015865	3.54075e-07	-0.00346609	0.0618328	-0.00312941	0.166317	-0.00213941	0.169684	0.0027374	0.079596	0.00388276	0.00254461	-0.01009	0.0142762	0.00255567	0.0269711	-0.00250734	0.452246	0.00419013	0.22294	0.00448754	0.156806	0.00892086	0.00472845	0.0138146	1.08575e-05	0.00228514	0.468473	0.00255127	0.377506	0.000393193	0.873279	-0.000518124	0.871305	0.00648404	0.0192295	0.0072574	0.00545389	0.00345272	0.119987	0.00375853	0.0941081	-0.00899016	0.00853828	-0.00818974	0.00688235	0.00162996	0.605188	0.0110571	4.34592e-05	0.00504741	0.111582	0.00217716	0.491717	-0.00720307	7.38841e-05	0.0055415	0.0767424	-0.000727268	0.69921	-0.00372008	0.4245	-0.00393628	0.291864	0.00236647	0.522938	0.00657726	0.046679	-0.0021892	0.556883	-0.00525969	0.15762	-0.00184794	0.353801	-0.000761255	0.751656	-0.00150997	0.676994	0.00649608	0.0217772	0.000676421	0.8298	0.000195684	0.901785	0.000433101	0.781304	-0.00353871	0.0146442	0.000574004	0.71471	0.000563213	0.718512	-0.00346314	0.0109702	-0.00679612	1.52963e-05	-0.00141546	0.245532	-0.00137417	0.390621	-0.0161579	0.000232571	-0.00299894	0.02311	-0.00565193	0.103125	0.00380709	0.0133879	0.00242322	0.0476515	-0.000961973	0.503536	0.000172711	0.896912	-0.000184915	0.97482	0.00510464	0.0362295	0.0024016	0.359849	0.0051683	0.163186	0.00959478	0.0647541	0.00627904	6.551e-06	0.000152844	0.905521	-0.00188332	0.0884876	0.00305184	0.527648	0.011149	0.10932	0.00600092	0.360419	0.00427059	0.401133	0.00222332	0.381365	-0.00301144	0.254974	0.00146614	0.647431	-0.010277	0.151486	0.00187952	0.62175	-0.0265745	0.0204786	-0.00477501	0.317685	0.0088207	0.197891	0.000237418	0.929675	-0.000279088	0.970786	-0.000138834	0.959426	0.00506313	0.119952	-0.00334475	0.344259	0.00294949	0.320931	0.00765313	0.0430962	0.0106548	0.040809	0.0186182	0.111794	0.028031	0.016865	-0.00241789	0.580253	-0.0084319	0.109117	0.00673742	0.150498	-0.000227488	0.757044	-0.00154615	0.119915	-0.00783583	0.0674065	0.000140193	0.901581	-0.000351119	0.910409	-0.00292888	0.488651	-0.00141036	0.705578	0.00238237	0.661869	-0.000675796	0.812599	-0.00770673	0.0592079	-0.00598141	0.115842	-0.00514719	0.217855	-0.00297408	0.506968	7.87034e-05	0.9766	-0.000985493	0.705963	-0.000296468	0.794954	0.00355511	0.15013	-0.00152447	0.436913	-0.0137566	0.0061061	-0.0119561	0.0991028	-0.000201696	0.955488	-0.00212859	0.361055	-0.00962815	0.0421404	0.000645029	0.707682	0.000740945	0.477585	-0.00266544	0.275985	-0.00185269	0.407531	0.00248612	0.215998	-0.0027841	0.162392	0.00702238	0.374622	-0.000277372	0.88549	-0.00306808	0.11921	-0.00526311	0.0471451	-0.00194555	0.192906	0.00602778	0.0569118	1.98516e-05	0.984392	0.00126542	0.833428	-0.0226619	7.11993e-12	0.0103918	0.00210712	0.000252945	0.674867	-0.00453267	0.0497939	-0.00099254	0.532097	-0.00375142	0.363597	-0.0096108	0.336702	0.00663252	0.303326	-0.00324574	0.587712	-0.00038896	0.901852	0.000541104	0.926036	0.00109077	0.695118	0.00587786	0.0629238	-0.00377169	0.0363496	-0.00151997	0.327951	0.000111365	0.982671	0.0241778	1.72237e-07	-0.00137866	0.142073	-0.00166869	0.775651	-0.00474355	0.561613	0.00390984	0.191872	0.00888005	0.0427652	0.0245749	7.48224e-09	-0.0066305	0.192352	-0.000527931	0.917795	0.00509111	0.0116911	0.000883163	0.581445	-0.0120171	0.00336459	-0.0148071	0.017422	-0.00918426	0.134712	0.00728413	0.214465	0.001081	0.730261	0.0103066	0.11592	-0.00713414	0.00381677	0.01325	0.203042	-0.0180883	0.103317	-0.000641295	0.895703	0.00527039	0.256195	-0.0129396	0.245781	0.0145058	0.278843	-0.00523722	0.615654	0.0113516	0.147904	-0.0172162	0.075016	-0.0011668	0.884476	-0.0135766	0.00044646	0.00850286	0.130465	0.000132635	0.981286	0.000900943	0.962046	0.00868054	0.251504	-0.00677773	0.373996	0.00588101	0.433703	-0.00916377	0.386769	-0.0103395	0.32742	-0.00852182	0.368844	0.0174838	0.0980284	-0.00595067	0.57371	-0.00540853	0.607307	-0.00346012	0.324285	0.000352247	0.946676	-0.00292785	0.500819	-0.00502669	0.265301	-0.00265591	0.473583	0.0119069	0.0114401	-0.00337813	0.178218	0.0021927	0.788807	0.00611837	0.450317	-0.00227757	0.3519	0.00165011	0.384572	-0.00570278	0.33484	0.00033419	0.973389	0.00657696	0.0241748	0.00804712	0.00306359	-0.00365085	0.336981	-0.00445011	0.276202	-0.00604506	0.115832	-0.00658667	0.110401	-0.00346097	0.428068	0.0123717	0.00757331	0.00991641	0.00665544	0.0129133	0.000204052	-0.0062405	0.100225	0.00119886	0.70714	0.0114518	0.000813593	0.0162807	0.0314412	0.00345911	0.341061	0.0327454	2.06114e-07	0.0034906	0.40826	0.000668184	0.72753	0.00167658	0.684263	0.00540345	0.32853	0.00494291	0.366457	-0.0047929	0.658824	-0.0163478	0.00273902	-0.00372112	0.424371	0.00304352	0.174017	-0.0111475	0.0385281	0.000864733	0.880274	-0.0790321	6.05485e-07	0.00319381	0.0931686	0.0041648	0.00364566
rs77624890	0.0426881	0.100607	0.00973863	0.481391	0.00493243	0.752762	-0.0032112	0.700117	0.00323153	0.666327	0.0126869	0.0902298	0.012884	0.079109	0.00566608	0.443535	0.00864104	0.234632	0.0151653	0.0785015	0.0233985	0.0191034	-0.0102595	0.309622	0.0111498	0.0931361	-0.0121882	0.103243	-0.00182563	0.746236	0.0170536	0.020297	0.00164775	0.706053	0.0045841	0.389094	0.00357093	0.329804	0.00475791	0.19567	0.00253117	0.403276	-0.00941136	0.331195	0.000742846	0.784559	0.0022427	0.774862	0.00828246	0.304488	0.00375041	0.61533	0.0044268	0.551803	-0.00502723	0.496595	0.00760978	0.305227	-0.00526194	0.439435	-0.00827846	0.153804	0.00167792	0.823659	-2.46755e-05	0.99698	0.00472543	0.442082	-0.00665042	0.203337	-0.000385084	0.94193	0.00402532	0.616752	-0.0046267	0.516816	0.00057388	0.938376	0.0063773	0.316511	-0.0112063	0.133368	0.0201172	0.00694918	0.000261707	0.951227	-0.00727713	0.323483	-0.0027542	0.534405	-0.00556277	0.611889	0.0038657	0.660348	-0.00706412	0.417994	0.00293612	0.70615	-0.00612023	0.485784	-0.0075675	0.387961	-0.00209604	0.65499	-0.00121784	0.829744	0.00304097	0.72223	0.00795339	0.233523	-0.00107517	0.884587	0.00890045	0.0171235	0.00119016	0.745697	-0.00236529	0.488158	0.00481977	0.192637	-0.000239913	0.948002	-0.00170274	0.595401	0.00330185	0.371976	0.00522454	0.0686171	0.00469898	0.212511	-0.0219235	0.0333131	-0.00100618	0.746304	0.013664	0.0944002	0.00295819	0.414344	0.00783431	0.00650295	0.00116304	0.730982	0.00327782	0.291596	0.00128488	0.924988	0.00138128	0.808011	0.00550116	0.373041	0.00494184	0.571184	0.00191018	0.875952	0.0044863	0.171412	0.00222396	0.459017	0.00396193	0.128031	0.00464674	0.683114	0.00250015	0.877682	-0.0209152	0.17099	0.00370741	0.752784	0.00591484	0.317723	0.000971935	0.875153	-0.0146339	0.0498067	-0.0242181	0.14629	0.00647535	0.463583	-0.0286606	0.282227	-0.0171076	0.124306	0.0194239	0.2231	-0.000597054	0.924175	-0.00761032	0.666309	0.00162788	0.7981	-0.00749132	0.322997	0.00698073	0.396381	0.00193781	0.779424	0.0113604	0.196493	0.0129354	0.287036	0.0441899	0.103858	0.0152052	0.575418	0.0207559	0.0418143	0.0144337	0.239596	0.00489838	0.654682	0.000533534	0.755758	-0.000164451	0.943509	0.00819239	0.412323	-0.000346446	0.895777	0.000206114	0.977415	0.00130212	0.894954	0.00268457	0.757771	0.0264988	0.0369294	0.00113777	0.864161	0.00653556	0.492996	-0.000261919	0.976445	0.00621687	0.523597	0.00492584	0.637459	-0.00250099	0.689445	0.00380083	0.532901	0.0023118	0.385566	0.00374414	0.515066	0.00318386	0.490851	-0.0005015	0.965792	0.0292134	0.084166	1.86966e-05	0.998229	0.000695167	0.898165	-0.00379293	0.731341	-0.000484508	0.903911	0.00166554	0.493685	0.00658861	0.248127	-0.00336623	0.518553	0.0010178	0.828059	0.00399951	0.38898	-0.0224582	0.222939	0.000448969	0.921185	0.00158246	0.732968	0.00862828	0.166629	0.00173132	0.62262	0.0036243	0.626625	0.00219585	0.357966	-0.00468795	0.740709	-0.0206658	0.00795898	-0.00574412	0.47043	-0.0017996	0.205865	0.00551588	0.310551	-0.00637567	0.0881569	0.000270292	0.97748	-0.00958841	0.678521	-0.0149508	0.316653	0.00324071	0.815199	0.00198723	0.785781	0.00387924	0.773941	0.00218215	0.73908	-0.0139079	0.061548	0.00239587	0.57228	0.00324266	0.377346	0.00352787	0.7702	0.0200369	0.0660378	0.000919422	0.677497	0.0173265	0.202996	0.0156128	0.411437	0.00485102	0.491421	0.0223655	0.0300445	-0.0186683	0.0619392	-0.0124861	0.301771	-0.00591547	0.626753	0.0055991	0.238362	-0.000777605	0.836447	-0.0154597	0.108234	-0.00446462	0.758721	-0.0114635	0.42436	0.0173941	0.204204	0.00218152	0.76615	0.00477978	0.756012	0.00410646	0.476462	-0.018034	0.466885	-0.0104815	0.689644	-0.0105983	0.360483	0.00836785	0.44671	0.0200036	0.452373	0.0313865	0.324017	-0.00279784	0.910167	0.0242334	0.192651	-0.0102419	0.654817	-0.0411866	0.0304855	-0.00545357	0.548145	0.0121485	0.359016	-0.00369439	0.78154	-0.0582939	0.196781	0.0152051	0.392202	-0.0114281	0.522773	0.0500931	0.0044929	-0.00416429	0.866332	-0.000829418	0.973199	0.0159163	0.473515	0.0165946	0.503047	-0.0133529	0.589477	0.0139585	0.570497	0.00646752	0.431617	-0.00282067	0.81895	0.00325974	0.749024	0.00811953	0.44198	-0.00967092	0.265073	0.00209871	0.84917	0.0037262	0.525557	0.00115906	0.951614	0.0103954	0.582443	0.00367958	0.520131	0.000913141	0.837358	-0.00552364	0.689804	-0.00392989	0.865857	-0.00776514	0.258212	0.000288232	0.96406	0.00462338	0.605109	0.00101518	0.9157	0.0133463	0.138992	-0.0156514	0.10614	0.00484761	0.636302	-0.012832	0.237709	-0.00949585	0.268026	0.00713862	0.381588	0.000690857	0.938665	-0.00594195	0.428865	0.00104484	0.896815	0.0106035	0.5517	0.0104246	0.223885	-0.009347	0.528096	0.0106916	0.284669	-0.00306968	0.496575	0.0116733	0.229196	0.0261643	0.0447949	-0.00275572	0.830982	0.068871	0.00601188	-0.00773137	0.545455	-0.00553908	0.613396	0.00393858	0.450721	-0.00335037	0.791057	0.0040501	0.763304	-0.0478063	0.199603	0.00257173	0.566208	0.000583003	0.862782
rs17022938	-0.000779886	0.920627	0.00168859	0.673948	0.00939408	0.0387879	0.00501038	0.0391522	-0.016907	1.05238e-14	-0.0159064	3.31891e-13	-0.0145098	1.1536e-11	0.000271947	0.89953	-0.00798233	0.000164328	-0.00447715	0.0748065	-0.00352149	0.226106	-0.0101919	0.000548665	-0.00334868	0.0844396	-0.00206403	0.343707	-0.00383313	0.0197196	0.000306611	0.885987	-0.00157701	0.215434	-0.00116808	0.451325	0.00248831	0.0199046	-0.00675393	2.87788e-10	-0.00422808	1.65494e-06	0.020455	4.03528e-13	-0.00185618	0.0189796	0.00127691	0.575994	-0.003781	0.107918	-0.00387434	0.0747223	-0.00533327	0.013839	-0.0102887	1.78271e-06	-0.000891511	0.68009	-0.00606941	0.00220687	-0.000563881	0.738805	-0.00247296	0.259632	-0.00153493	0.419147	-0.00306485	0.0870791	-0.00650745	1.93078e-05	-0.00514685	0.000832013	0.00366107	0.118424	0.00827953	6.81417e-05	0.00265604	0.219351	-0.0152495	2.02702e-16	0.00589387	0.00675479	0.00189567	0.382817	0.00514851	3.62487e-05	-0.00403875	0.060087	-0.00494715	0.000127435	0.0100103	0.00172904	-0.00298808	0.244467	0.000322898	0.899097	-0.00996539	1.16504e-05	-0.00417812	0.102926	0.00507855	0.0471996	0.0061831	5.76687e-06	-0.000720151	0.662783	-0.00865681	0.000484966	-0.00393155	0.0430878	-0.00395667	0.0668074	-0.001105	0.309762	2.83073e-05	0.978896	-0.00206424	0.0379552	-0.000353678	0.742666	-0.00120458	0.260964	0.00529402	1.43788e-08	0.0070574	5.94327e-11	5.53787e-05	0.94718	0.00336675	0.00216178	0.00987486	0.00101912	0.00371989	4.01008e-05	0.00271214	0.254691	-0.00726011	6.1071e-12	-0.00205716	0.0142528	2.28453e-05	0.981525	-0.00209435	0.021006	-0.00604287	0.130194	-0.00341245	0.0396583	-0.00318678	0.0756422	-0.00398248	0.116215	-0.00362201	0.308048	-0.0086647	1.1887e-19	-0.00230548	0.00852232	0.00183295	0.0153554	-0.00246211	0.456356	-0.00712115	0.132906	-0.00400623	0.370251	0.00367225	0.286094	0.00170356	0.324343	0.00439757	0.0147348	-0.000777356	0.721087	0.00797891	0.100688	-0.00322318	0.212484	-0.000599361	0.938583	0.00458907	0.156961	0.00275839	0.552688	0.00445218	0.0150111	-0.00158906	0.758507	0.00574696	0.00196771	-0.0024714	0.263153	-0.000447246	0.852032	0.000612523	0.761548	-0.000592378	0.817625	-0.0118241	0.000851982	-0.00824594	0.303122	-0.0192329	0.0166331	1.98599e-05	0.994676	0.00159181	0.656799	-0.00967837	0.00241743	0.000227486	0.649469	0.00116293	0.0858086	0.00626052	0.0318057	0.000137285	0.858764	0.00133141	0.530743	0.00454633	0.114228	-0.00177398	0.484935	-0.0125073	0.000740465	-0.00349489	0.0716238	0.00120148	0.665597	0.00314863	0.22382	0.000649829	0.819182	-0.00322126	0.290831	0.00498287	0.00634502	0.0057019	0.00133098	0.000720517	0.353614	-0.000772263	0.645958	-0.00230084	0.087257	0.00367853	0.281194	0.00520396	0.291996	0.000922265	0.707624	0.00185684	0.24158	0.00980179	0.00235671	-0.00185367	0.113316	0.000174146	0.806229	0.0019912	0.231696	-0.000822438	0.588862	-0.00276651	0.0430047	6.8635e-05	0.959634	-0.0127166	0.0178142	-0.00281551	0.0330766	-0.00191456	0.156479	-0.00143088	0.431277	0.00407286	7.05421e-05	-0.0150434	4.27456e-12	0.000770911	0.268069	0.00714744	0.0833217	0.0226496	1.95421e-23	-0.0109138	2.49026e-06	0.000993404	0.016418	-0.00181816	0.251336	0.0017089	0.116779	0.009941	0.000388956	-0.00324841	0.632078	-0.00465126	0.287265	-0.00244075	0.547811	-0.00539695	0.0116922	-0.00368284	0.351619	0.00380161	0.0464271	-0.00538735	0.0129329	-0.000259481	0.833714	0.00048306	0.652178	0.00285682	0.418751	-0.0184761	6.8652e-09	0.000660727	0.30497	-0.00743729	0.0631412	-0.00231767	0.678267	-0.0068743	0.000819016	-0.00233997	0.434394	-0.0121553	2.84909e-05	0.0077424	0.0265976	-0.0020217	0.56486	-0.00369374	0.00740612	-0.000693608	0.526127	0.0085637	0.00222529	0.0173502	4.91405e-05	0.00678017	0.107996	-0.00430054	0.285657	-0.000668822	0.756091	-0.0158205	0.000449596	0.00182677	0.280421	-0.00431233	0.554374	0.0131674	0.0896965	-0.000486875	0.886701	-0.00235516	0.467612	0.0264378	0.000726991	-0.0195126	0.0376863	0.0129765	0.0760104	-0.00757946	0.166756	0.00786328	0.244618	-0.00454739	0.417591	0.0120025	5.8494e-06	-0.00660313	0.0872658	0.00440419	0.256873	0.0203077	0.116134	-0.00773132	0.138065	0.00447422	0.394089	-0.0175751	0.000679603	-0.0225859	0.00159928	0.000835879	0.906754	-0.00640201	0.317883	-0.00706295	0.322881	0.0100237	0.160974	-0.00321903	0.65087	-0.000640944	0.789768	-0.000844146	0.815265	-0.00490359	0.0996446	-0.00131456	0.670686	-0.00163432	0.519725	-0.00920398	0.00431912	0.00476907	0.00549765	0.0017038	0.759966	-0.00344967	0.531314	0.00259355	0.121436	-0.00392729	0.00251497	-0.00375168	0.35691	-0.00867401	0.202702	-0.00335565	0.0935004	-0.00394665	0.0341701	0.00777569	0.002848	0.00227207	0.419084	0.00342754	0.195035	0.00110468	0.69713	0.00393999	0.189288	-0.01424	7.90193e-06	-0.00794462	0.00157967	-0.00589399	0.0137471	0.00824549	0.00164766	0.000380082	0.862165	-0.00376436	0.108606	-0.00579677	0.264184	-0.00350237	0.160192	-0.0112155	0.00948875	-0.00308199	0.28822	0.00353697	0.00717666	0.00396552	0.160892	-0.00846298	0.0254817	0.00794078	0.0342223	-0.00144664	0.847904	0.0161112	1.84839e-05	0.0100108	0.00172805	-0.00483484	0.00150837	0.0103526	0.00535622	-0.0139833	0.000405625	0.0789216	3.70775e-13	-0.00242738	0.06487	-0.00556658	1.30531e-08
rs56063967	-0.000788669	0.919742	0.0015367	0.701837	0.00929154	0.0409924	0.00499104	0.0399394	-0.0169222	1.00369e-14	-0.0158933	3.49014e-13	-0.0145553	1.00088e-11	0.000273408	0.899005	-0.00795694	0.000172705	-0.00444692	0.0768268	-0.00348936	0.230426	-0.0101762	0.000560424	-0.00334237	0.0850624	-0.00209368	0.336876	-0.00388429	0.0181532	0.000306935	0.88588	-0.00155914	0.220736	-0.0011872	0.444007	0.00248525	0.0200724	-0.00673091	3.32157e-10	-0.0042155	1.78167e-06	0.0203921	4.78887e-13	-0.00185049	0.019364	0.00131258	0.565426	-0.00376872	0.109112	-0.00387374	0.0748017	-0.00537351	0.0131499	-0.0102887	1.78751e-06	-0.000897174	0.678208	-0.00611344	0.00205121	-0.000610293	0.718222	-0.00241818	0.270391	-0.00158999	0.402715	-0.0030568	0.08795	-0.00650726	1.93634e-05	-0.00511215	0.000903438	0.00366996	0.117576	0.00828833	6.70738e-05	0.00266023	0.21868	-0.0152902	1.70136e-16	0.00588722	0.00682391	0.00192207	0.376283	0.00513757	3.77367e-05	-0.00402179	0.0612022	-0.0049548	0.000124635	0.00998234	0.00178357	-0.00296803	0.247694	0.000315415	0.901433	-0.0099635	1.17181e-05	-0.00421866	0.0996623	0.00499612	0.0509262	0.00620242	5.40275e-06	-0.000724506	0.660908	-0.0086504	0.000490449	-0.00394424	0.0424434	-0.00395053	0.067264	-0.00108939	0.316702	3.92904e-05	0.970715	-0.00205313	0.0390269	-0.000352368	0.743616	-0.00121661	0.256289	0.00530052	1.38624e-08	0.00706989	5.52846e-11	6.63434e-05	0.93675	0.00336518	0.00217481	0.00994607	0.000937873	0.00372608	3.90163e-05	0.00273886	0.250099	-0.00724537	6.77399e-12	-0.00205891	0.0141821	3.8072e-05	0.96922	-0.00208828	0.0213988	-0.00607191	0.128409	-0.00340858	0.0399093	-0.00315897	0.0782839	-0.0039611	0.118255	-0.00361434	0.30916	-0.00866335	1.21664e-19	-0.00231794	0.00818093	0.00183711	0.0151423	-0.00247408	0.454252	-0.00712705	0.132636	-0.00412503	0.356293	0.00370625	0.281753	0.00170879	0.322922	0.00438121	0.0151206	-0.000787903	0.717496	0.00800065	0.0998007	-0.00321181	0.214152	-0.00058632	0.939923	0.00461269	0.154881	0.0026739	0.56496	0.00447492	0.0145172	-0.00153555	0.766423	0.00576956	0.00189111	-0.00248517	0.260551	-0.000384117	0.872738	0.000662517	0.742777	-0.000644212	0.802007	-0.0118139	0.000862281	-0.00819918	0.305931	-0.0192941	0.0163029	-4.97887e-05	0.986654	0.00154181	0.66696	-0.00964012	0.00251836	0.000231417	0.643872	0.00116673	0.0848317	0.00628398	0.031193	0.000149712	0.846153	0.00136323	0.521023	0.00456373	0.112897	-0.00176765	0.486552	-0.0124778	0.000763375	-0.0034862	0.0723706	0.00124597	0.65405	0.00310013	0.231097	0.00059824	0.833339	-0.00329923	0.279374	0.00496743	0.00651686	0.00567229	0.00141232	0.000727066	0.349322	-0.00083904	0.617752	-0.00231978	0.0847229	0.0035877	0.293308	0.00534397	0.279272	0.000823133	0.737858	0.0018628	0.240137	0.00981638	0.00232441	-0.00185066	0.11395	0.000184242	0.795266	0.00199724	0.230345	-0.000834628	0.583401	-0.00283668	0.0380132	3.99128e-05	0.976523	-0.0126835	0.0181243	-0.00284167	0.0315002	-0.00190443	0.158732	-0.00141874	0.43525	0.00409092	6.56309e-05	-0.0150982	3.59706e-12	0.000783448	0.260421	0.00718718	0.0816571	0.0226594	1.89694e-23	-0.0108705	2.73724e-06	0.000990333	0.0167681	-0.00182851	0.248704	0.00171533	0.115452	0.00998518	0.0003668	-0.00309829	0.647961	-0.00467959	0.284387	-0.00244242	0.547576	-0.00537693	0.0120151	-0.00371833	0.347044	0.00378812	0.0472352	-0.00536222	0.0133715	-0.000272861	0.825295	0.0004977	0.642397	0.00287501	0.41584	-0.0184848	6.77803e-09	0.000662215	0.30394	-0.00750465	0.060831	-0.00253161	0.650514	-0.00687186	0.000824005	-0.00236086	0.430367	-0.0121515	2.87253e-05	0.00773342	0.0267931	-0.00200757	0.567632	-0.00370427	0.00724709	-0.000686067	0.530692	0.008568	0.00221701	0.0173172	5.08241e-05	0.00677323	0.108377	-0.00431946	0.283567	-0.000716783	0.739229	-0.015863	0.000434241	0.00181389	0.283852	-0.00420659	0.564207	0.0131796	0.0894172	-0.000490655	0.885833	-0.00233583	0.471296	0.0264548	0.000721794	-0.0194845	0.0379737	0.0129164	0.0773963	-0.00751969	0.170149	0.00795022	0.239466	-0.00461484	0.410744	0.0119399	6.55449e-06	-0.00659161	0.0878387	0.00440548	0.256763	0.02033	0.115787	-0.0076549	0.142066	0.00454727	0.38649	-0.0175914	0.000672982	-0.0225907	0.00159918	0.000697815	0.922118	-0.00646739	0.313066	-0.0071717	0.315588	0.010128	0.15675	-0.00315576	0.657356	-0.000610739	0.79948	-0.000805666	0.823567	-0.00492649	0.0981097	-0.00129954	0.674263	-0.00156575	0.53744	-0.00916922	0.00447188	0.00474954	0.00569835	0.00175748	0.752683	-0.00337979	0.539715	0.00258768	0.122324	-0.00391095	0.00262432	-0.00373699	0.35883	-0.00864181	0.204419	-0.00333511	0.0955638	-0.0039308	0.0349179	0.00780559	0.00274629	0.00227801	0.417921	0.00343817	0.193704	0.00110119	0.698072	0.00393511	0.189889	-0.0142543	7.75601e-06	-0.00794589	0.00157883	-0.00594563	0.0129509	0.00826111	0.00161675	0.000367992	0.866524	-0.00373835	0.111117	-0.00585118	0.259785	-0.00348919	0.161827	-0.0112503	0.00927773	-0.00306295	0.291271	0.00351949	0.00747454	0.00385773	0.172629	-0.00848716	0.0250844	0.00797861	0.0334002	-0.00157362	0.834751	0.0161083	1.85624e-05	0.00998287	0.00178255	-0.00484119	0.00148903	0.0103529	0.00535728	-0.0140082	0.000396464	0.078733	4.2417e-13	-0.00242123	0.0655727	-0.00557341	1.25952e-08
rs4856584	-0.00219461	0.779189	-0.00548109	0.176229	-0.00551654	0.229284	-0.00971354	7.45893e-05	0.0189411	9.29e-18	0.0121759	3.36781e-08	0.0042229	0.0504254	0.00457922	0.0352296	0.00857095	6.11575e-05	0.00636235	0.0121146	0.00969118	0.000966705	0.0118056	7.20749e-05	0.00560234	0.00420118	-0.00247311	0.261097	0.00527961	0.00146551	-0.00403159	0.0618238	-0.00407826	0.00150513	0.00026654	0.864802	-0.00105245	0.329309	0.00395882	0.000250742	0.00430902	1.31493e-06	-0.0237609	7.14827e-17	0.00302111	0.000156246	-0.000770321	0.738267	0.00108377	0.648253	0.0043643	0.0467284	0.0120832	3.28761e-08	0.0144833	2.70934e-11	0.00124967	0.566899	0.012165	1.22106e-09	0.00229576	0.178698	-0.0034905	0.114977	0.0050486	0.00847388	0.00320945	0.0758993	0.00694145	6.32439e-06	0.00326769	0.0355343	0.000942008	0.690664	-0.0112152	9.07025e-08	-0.00496276	0.0229948	0.0166931	4.9039e-19	-0.00473029	0.0312521	0.000919049	0.675083	-0.0117861	7.52865e-21	0.00531261	0.0142708	0.00158254	0.224667	-0.0214473	2.92655e-11	0.00702564	0.00653543	0.00702351	0.0061284	0.00726517	0.00149341	0.00360493	0.162009	-0.00592493	0.021411	-0.00305353	0.0264792	-0.00375907	0.0239908	0.0115784	3.80351e-06	0.00239716	0.221528	0.0034922	0.108975	-0.0024346	0.0265755	-0.0012512	0.2467	-0.00378846	0.000160123	0.000298864	0.783413	-0.00129381	0.231635	-0.00817841	4.11435e-18	-0.00968658	5.53999e-19	-0.00409136	1.24401e-06	-0.00388477	0.000454308	-0.00923372	0.00235107	-0.00688689	4.88251e-14	-0.011363	2.26198e-06	0.00836948	4.0433e-15	0.00152218	0.0724283	-0.000137115	0.890471	0.00294985	0.00132824	0.00869798	0.0312628	0.00525871	0.00174545	0.00397224	0.0282604	0.00509227	0.0465745	0.00923961	0.00999075	0.0105111	1.16145e-27	0.0028086	0.00155437	-0.00116545	0.126793	0.00466067	0.1624	0.0209728	1.24147e-05	0.0175971	9.99331e-05	-0.00478944	0.170795	-0.000491343	0.779027	-0.00518649	0.00446713	0.00240788	0.275095	-0.0110682	0.0248212	-0.0010124	0.699536	-0.00250438	0.750966	-0.00148772	0.651139	0.00310936	0.509419	-0.00268042	0.148241	0.00171116	0.7441	-0.00390408	0.0378929	0.00114426	0.609583	-0.00311748	0.200072	0.000720696	0.724667	0.00833148	0.00138476	0.0275782	1.57564e-14	0.0221991	0.00571477	0.0343122	2.00658e-05	-0.00236083	0.43337	-0.00494859	0.172504	0.00868674	0.00716785	-7.93601e-05	0.875571	-0.00181606	0.00806739	-0.00919814	0.00184011	0.000155317	0.842428	-0.00131768	0.540145	-0.00291624	0.317064	0.00152571	0.553122	0.00575557	0.125239	0.00108933	0.57932	0.00264965	0.346624	-0.00387891	0.138935	-0.000542052	0.850649	0.0018165	0.556423	-0.00153157	0.40747	-0.00256202	0.15458	7.89341e-05	0.920059	0.000504641	0.766875	-0.00104753	0.440525	-0.00172683	0.617438	-0.000328107	0.947654	0.00122614	0.622465	-0.00133618	0.405382	-0.00545541	0.0946812	0.00156026	0.188161	0.000382821	0.594446	-0.00303351	0.0720032	0.000819486	0.594922	0.00301634	0.0293664	0.00182089	0.184891	0.00184738	0.734387	0.000252922	0.84957	-0.00139717	0.305721	-0.00603485	0.00100976	-0.00376998	0.000268004	0.0136666	4.50934e-10	-0.000475601	0.49851	0.000870351	0.834518	-0.0238264	2.39794e-25	0.0134684	8.49567e-09	-0.000709343	0.0893761	-0.0042298	0.00819278	-0.00160766	0.14382	-0.0102813	0.000291507	-0.00845478	0.218807	0.0074227	0.0936817	-0.00561246	0.172872	0.00141216	0.514773	0.0107249	0.00741742	-0.00594172	0.00204619	0.0106954	1.01714e-06	-0.00211996	0.089291	0.00211277	0.0499245	-0.00793459	0.0256037	0.0272978	1.73951e-17	0.000533265	0.412101	0.00363827	0.368165	-0.00340658	0.546173	0.00975304	2.31892e-06	0.00204967	0.498778	0.0186708	2.14457e-10	0.000417062	0.905943	0.00805346	0.0233004	0.00498452	0.000355681	0.00211885	0.0557452	-0.0087666	0.00194976	-0.00427788	0.319579	-0.0102981	0.0151698	0.00528154	0.19236	-0.000706382	0.744212	0.0206507	5.23058e-06	-0.00503475	0.00310596	0.00984409	0.180046	-0.00114236	0.883425	0.00449537	0.1903	-0.000310227	0.924113	-0.0252001	0.0013242	0.0256179	0.00654941	-0.0237674	0.00119985	0.0158952	0.00388365	-0.0217261	0.00136859	-0.00363425	0.518916	-0.00698235	0.00901784	0.00922755	0.0175639	-0.00442832	0.25725	-0.0131165	0.319725	0.00326099	0.534134	-6.42012e-05	0.990302	0.0103242	0.0472719	0.00892438	0.22117	-0.00864628	0.234789	0.0036447	0.576977	0.0156956	0.0312401	-0.0124453	0.0877096	-0.000589015	0.935251	-0.000668457	0.783122	-0.000704937	0.846993	0.00188663	0.530568	-0.000897935	0.773622	0.00320018	0.211903	0.00919703	0.00475154	-0.00230478	0.1841	-0.00122502	0.828164	0.00560614	0.315032	0.00104002	0.538673	0.00208569	0.112101	0.00207751	0.612017	0.00388649	0.573233	0.0101798	4.6575e-07	0.00780844	3.30869e-05	0.00032616	0.901385	-0.00770366	0.00667524	-0.00683806	0.0104859	-0.00482128	0.0926406	0.00149479	0.622145	0.00922931	0.00414225	0.00499639	0.0491181	0.00602157	0.012683	-0.00457684	0.0825784	0.00235859	0.285746	0.005477	0.0206751	0.00977451	0.0621213	0.00230316	0.359948	0.026645	1.02494e-09	0.00232061	0.427276	0.000318099	0.810691	-0.00457577	0.108994	0.013005	0.000669858	-0.00706773	0.0618481	-0.00262685	0.727648	-0.00329384	0.383801	-0.0214487	2.91764e-11	0.0103755	1.77289e-11	-0.0130762	0.000466883	0.0145991	0.000241086	-0.05611	3.11396e-07	0.00148127	0.26174	0.0074273	6.45e-14
rs17516256	0.0016388	0.832097	-0.00430994	0.281637	-0.00459807	0.310347	-0.0101328	2.86851e-05	0.0188748	4.7712e-18	0.0130423	2.13192e-09	0.00529034	0.0130875	0.00504291	0.0188875	0.00898869	2.08096e-05	0.0076568	0.00223866	0.0117634	5.00413e-05	0.0106287	0.000297732	0.00640418	0.000924353	-0.0034385	0.113668	0.00504019	0.00210553	-0.00255796	0.230382	-0.00370801	0.00348442	0.000705827	0.648039	-0.000741988	0.486226	0.00426674	6.45953e-05	0.00439867	5.74714e-07	-0.0239713	1.53874e-17	0.0030189	0.000130416	-0.000551218	0.808706	0.00181336	0.439592	0.00447024	0.0391735	0.012332	1.13549e-08	0.0136158	2.29334e-10	0.00175142	0.416505	0.0114248	7.52658e-09	0.00157461	0.350398	-0.00308221	0.158799	0.00494015	0.00910571	0.00356197	0.0461027	0.00633823	2.99111e-05	0.00336099	0.0285897	0.00136463	0.559443	-0.0112734	5.36261e-08	-0.00503401	0.0195505	0.0169658	4.61182e-20	-0.00550069	0.01122	0.00260013	0.229877	-0.0115461	1.55631e-20	0.00448204	0.0363523	0.00134022	0.297848	-0.0215425	1.35365e-11	0.00715181	0.00508377	0.00636765	0.0119131	0.00749623	0.000912247	0.00332549	0.19177	-0.00651852	0.0104245	-0.0031689	0.0197901	-0.00366882	0.0257326	0.0115818	2.84459e-06	0.00294459	0.128424	0.00340505	0.113592	-0.00155762	0.150883	-0.00107742	0.312523	-0.0038288	0.000112207	0.000685657	0.523174	-0.00123683	0.246973	-0.00806	4.87196e-18	-0.00909536	2.6527e-17	-0.00353156	2.26694e-05	-0.00335597	0.00216551	-0.0110484	0.000228593	-0.00679156	5.38629e-14	-0.00978179	3.78567e-05	0.00846661	8.73672e-16	0.00217252	0.00943417	2.1102e-06	0.998288	0.00311364	0.000600201	0.00885643	0.0263735	0.00547933	0.00095504	0.00431903	0.0157189	0.00525168	0.0376778	0.00899283	0.01112	0.0106618	4.39803e-29	0.00292242	0.000854157	-0.000841816	0.264066	0.00492361	0.13502	0.0210336	9.04929e-06	0.0160453	0.000327578	-0.00445062	0.196696	-1.15173e-05	0.994686	-0.00492479	0.00625876	0.00101016	0.642691	-0.0128086	0.0085175	-0.000336	0.896747	-0.00488734	0.530405	-0.00280071	0.388549	0.00441935	0.342151	-0.00262125	0.15217	0.000834053	0.871923	-0.00348229	0.0607409	0.000442817	0.841315	-0.00256016	0.286388	0.000819501	0.684851	0.00908513	0.000411157	0.0280606	2.46043e-15	0.0253463	0.00139745	0.0352923	8.91041e-06	-0.000439095	0.882687	-0.00361879	0.312321	0.00883835	0.00559533	-4.64308e-05	0.926077	-0.00175426	0.00955635	-0.00816251	0.00511972	0.00021041	0.785064	-0.0011864	0.576467	-0.0025002	0.385002	0.00175805	0.488872	0.00756717	0.0412039	0.00124577	0.520795	0.00325982	0.240955	-0.00349253	0.177217	0.000242759	0.931943	0.00247956	0.416152	-0.00175306	0.336921	-0.00228382	0.198722	0.000260429	0.737378	0.000914303	0.586453	-0.000667719	0.61867	-0.00192491	0.572825	0.0022294	0.651448	0.00118972	0.628504	-0.00121116	0.44495	-0.00538063	0.0950743	0.00148658	0.204132	0.000522985	0.461361	-0.00256471	0.12341	0.00055676	0.714464	0.00318056	0.0199944	0.00220413	0.10408	9.65776e-05	0.985659	0.000396039	0.763651	-0.001196	0.374767	-0.00525774	0.00373104	-0.00357161	0.000472876	0.0137552	2.10342e-10	-0.00027857	0.688147	0.000474524	0.908191	-0.0248446	4.65089e-28	0.0129031	2.33473e-08	-0.000822318	0.0462007	-0.00365899	0.0205719	-0.00202535	0.0622684	-0.0101941	0.000274789	-0.00862502	0.203171	0.00607049	0.164936	-0.00498517	0.220206	0.00164947	0.440909	0.0106232	0.0072215	-0.00573148	0.00260086	0.00922204	1.97788e-05	-0.00180666	0.142638	0.00226774	0.0332271	-0.00707147	0.044116	0.0284263	3.03988e-19	0.000579221	0.367085	0.00508413	0.202927	-0.00190905	0.732025	0.00975426	1.76394e-06	0.00399875	0.18136	0.0166704	9.28721e-09	-0.000468081	0.893163	0.00760341	0.0300872	0.00530785	0.000117224	0.00206669	0.0587541	-0.0098867	0.000402687	-0.00452924	0.28546	-0.0107172	0.0104099	0.006431	0.107588	-0.000258719	0.903576	0.0204644	4.76293e-06	-0.00456119	0.00661687	0.0085605	0.237884	-0.0012631	0.869797	0.00369853	0.275983	0.000220413	0.94545	-0.0230251	0.00303356	0.02774	0.00293495	-0.0232437	0.00137185	0.0174471	0.0013559	-0.0220079	0.00104502	-0.00714815	0.199635	-0.00690726	0.00892716	0.0100564	0.00886116	-0.00436129	0.259135	-0.0172308	0.185743	0.00446896	0.38829	-0.000993746	0.848911	0.0141519	0.00589296	0.00811375	0.259341	-0.0085904	0.231278	0.00484142	0.452453	0.0162669	0.0235807	-0.01372	0.0562761	0.000979766	0.891004	-0.000124133	0.958725	-0.000877722	0.807789	0.0020965	0.480457	-8.28228e-05	0.978572	0.00240923	0.341394	0.00914674	0.00446927	-0.00186826	0.275644	-0.00117188	0.833338	0.00626901	0.255267	0.00128344	0.442326	0.00218566	0.0918226	0.00154844	0.702101	0.00375753	0.581073	0.00927629	3.32136e-06	0.00765299	3.80226e-05	0.000908058	0.726897	-0.00753925	0.00720244	-0.00550443	0.0370461	-0.00599672	0.0342494	0.0015939	0.594719	0.00780042	0.0141707	0.00391615	0.118515	0.00653768	0.00615777	-0.00457169	0.0792623	0.00175422	0.421489	0.00557936	0.0170176	0.0102467	0.0477164	0.00305539	0.218984	0.0255337	3.14314e-09	0.00323614	0.262722	-1.6188e-05	0.990153	-0.0033332	0.237175	0.0147854	9.05094e-05	-0.00683263	0.0676419	0.00366826	0.622412	-0.0036215	0.332067	-0.0215419	1.35523e-11	0.0104697	6.35266e-12	-0.0128759	0.000482768	0.0149234	0.00014651	-0.0582218	7.65512e-08	0.00167793	0.19801	0.00722809	1.50984e-13
rs77547336	0.0426881	0.100607	0.00973451	0.481577	0.00494427	0.752189	-0.0032222	0.699147	0.00329865	0.659837	0.0127271	0.0892237	0.0129307	0.0780358	0.00569804	0.440979	0.00863553	0.234942	0.0152218	0.0774016	0.0233497	0.0193582	-0.0101929	0.312787	0.0111734	0.0924555	-0.0121823	0.103419	-0.00183658	0.744774	0.0170728	0.0201604	0.00166111	0.703789	0.00452924	0.394806	0.00355366	0.332163	0.00476538	0.19498	0.00254045	0.401565	-0.00935207	0.334264	0.000752048	0.781963	0.00225432	0.773733	0.00830413	0.303239	0.00376614	0.613858	0.0044979	0.545443	-0.00499092	0.499722	0.00763307	0.303762	-0.00523826	0.441508	-0.00834698	0.150437	0.00166199	0.825311	-5.68601e-05	0.993042	0.00469331	0.445202	-0.00665342	0.203145	-0.000328863	0.950397	0.00410485	0.609818	-0.00458387	0.520716	0.000535807	0.942459	0.00636046	0.317803	-0.0111447	0.135524	0.0201133	0.00696173	0.000258446	0.951835	-0.00731643	0.320889	-0.00276745	0.532451	-0.00551164	0.615174	0.00379469	0.666217	-0.00698526	0.423227	0.0029655	0.703359	-0.00621863	0.478814	-0.00755981	0.38846	-0.00209474	0.655189	-0.00114282	0.840089	0.00306075	0.720508	0.00798316	0.231791	-0.00104549	0.887755	0.00893176	0.01674	0.00122132	0.739284	-0.00234442	0.492017	0.00485694	0.18924	-0.000211373	0.954182	-0.00168577	0.599081	0.00328315	0.374703	0.0052362	0.0680089	0.00473176	0.20935	-0.0219429	0.0331668	-0.000990432	0.750147	0.0137501	0.0923504	0.00293486	0.418047	0.00784758	0.0064142	0.00118494	0.726125	0.00329163	0.289606	0.000950237	0.944492	0.0014018	0.80523	0.0055446	0.369348	0.00503052	0.564353	0.00204958	0.867	0.00450163	0.169965	0.0022389	0.456041	0.00396699	0.127599	0.00473541	0.677449	0.00241859	0.881651	-0.0212235	0.164803	0.00370741	0.752784	0.00597606	0.312781	0.000971935	0.875153	-0.0146764	0.049183	-0.0242181	0.14629	0.0066583	0.451114	-0.0286173	0.283022	-0.0169946	0.126867	0.0194464	0.222627	-0.000671315	0.914784	-0.00745517	0.672757	0.00157647	0.80436	-0.00756793	0.31814	0.00719583	0.382056	0.00191379	0.78212	0.0113604	0.196493	0.013048	0.282898	0.0441899	0.103858	0.0152052	0.575418	0.0206863	0.0425216	0.0145421	0.236122	0.00484441	0.658269	0.000537495	0.754022	-0.000157936	0.945748	0.00830556	0.405933	-0.000334387	0.899393	0.00026671	0.970781	0.00137368	0.889226	0.00258478	0.766527	0.026378	0.0378134	0.0011711	0.860233	0.00650589	0.494995	-0.000193708	0.98258	0.00629789	0.518233	0.0050384	0.629816	-0.00241291	0.699865	0.00388132	0.524295	0.00232253	0.383404	0.00381092	0.507634	0.0032079	0.487594	-0.000388514	0.973498	0.0290519	0.0859201	-8.3667e-05	0.992074	0.000723031	0.894115	-0.00383923	0.728211	-0.000470851	0.906614	0.00166725	0.493275	0.00660207	0.247199	-0.00332913	0.523205	0.0010364	0.824981	0.0040377	0.384505	-0.0220081	0.232427	0.000469094	0.917667	0.00155028	0.738203	0.00862421	0.16684	0.00175674	0.617531	0.00363935	0.625202	0.0022048	0.356024	-0.00475109	0.737352	-0.0206376	0.00804654	-0.00574724	0.470202	-0.00179703	0.206526	0.00552032	0.310173	-0.00641572	0.0861859	0.000400643	0.966629	-0.00946771	0.682427	-0.0149069	0.318126	0.00345783	0.803087	0.00201104	0.7833	0.00390969	0.772238	0.00218572	0.738675	-0.0143385	0.0539324	0.00240876	0.570225	0.00324266	0.377346	0.00352787	0.7702	0.0200369	0.0660378	0.000924914	0.675688	0.0173265	0.202996	0.0156128	0.411437	0.00473577	0.501812	0.0223099	0.0304633	-0.0187207	0.0612234	-0.0125591	0.298988	-0.00595432	0.624516	0.00563292	0.235562	-0.000780838	0.835784	-0.01547	0.10802	-0.00446462	0.758721	-0.0114635	0.42436	0.0173941	0.204204	0.00218152	0.76615	0.00477978	0.756012	0.00410646	0.476462	-0.018034	0.466885	-0.0104815	0.689644	-0.0105983	0.360483	0.00836785	0.44671	0.0200036	0.452373	0.0313865	0.324017	-0.00279784	0.910167	0.0242334	0.192651	-0.0102419	0.654817	-0.0411866	0.0304855	-0.00545357	0.548145	0.0124101	0.348789	-0.00368349	0.782179	-0.0582939	0.196781	0.0152051	0.392202	-0.0114281	0.522773	0.0500931	0.0044929	-0.00416429	0.866332	-0.000829418	0.973199	0.0159163	0.473515	0.0165946	0.503047	-0.0133529	0.589477	0.0139585	0.570497	0.00646752	0.431617	-0.00282067	0.81895	0.00325974	0.749024	0.00811953	0.44198	-0.00967092	0.265073	0.00209871	0.84917	0.0037262	0.525557	0.00115906	0.951614	0.0103954	0.582443	0.00367958	0.520131	0.000913141	0.837358	-0.00552364	0.689804	-0.00392989	0.865857	-0.00781207	0.255359	0.000271358	0.966163	0.00462786	0.604771	0.000940444	0.921889	0.0133991	0.137452	-0.0156753	0.105622	0.00483275	0.637354	-0.0127293	0.241508	-0.00945253	0.270236	0.00717403	0.379253	0.000652746	0.942045	-0.00587808	0.433855	0.00108441	0.892934	0.0107945	0.544571	0.0104246	0.223883	-0.00940509	0.525547	0.0107001	0.28431	-0.00309799	0.492624	0.0116905	0.228522	0.0261057	0.0452834	-0.00272435	0.832883	0.068871	0.00601188	-0.00773137	0.545455	-0.00548795	0.616684	0.00399259	0.444573	-0.00335037	0.791057	0.0040501	0.763304	-0.047498	0.202529	0.00261176	0.560202	0.000515973	0.878432
rs79034248	0.0423678	0.103109	0.00937652	0.497735	0.0042682	0.785124	-0.00287397	0.730256	0.00313998	0.675174	0.0125927	0.0925829	0.0130815	0.0745613	0.00552727	0.454689	0.00900041	0.215642	0.0150787	0.080158	0.0234164	0.0189872	-0.0103785	0.303938	0.011122	0.0938868	-0.0123093	0.0997932	-0.00201709	0.72063	0.0172846	0.0186367	0.00172964	0.692113	0.00464001	0.383239	0.0035758	0.329053	0.00480901	0.190821	0.00254524	0.40057	-0.00917896	0.343181	0.000695989	0.797805	0.00218015	0.780936	0.00817113	0.310933	0.00352413	0.636741	0.00446364	0.548414	-0.00509246	0.490938	0.00769589	0.299687	-0.00512822	0.451056	-0.00847445	0.144211	0.00151065	0.840959	-7.58958e-05	0.99071	0.00458941	0.45524	-0.00671944	0.198594	-0.000252663	0.961872	0.00410199	0.609983	-0.00468719	0.511264	0.000520535	0.944083	0.00628121	0.323759	-0.0110867	0.137482	0.020019	0.00721763	0.000276895	0.94839	-0.00738926	0.315983	-0.00275277	0.534534	-0.00562675	0.607728	0.00382681	0.663486	-0.00685178	0.432026	0.00298271	0.701648	-0.00592471	0.499734	-0.00771063	0.378947	-0.00206388	0.659869	-0.00111636	0.84371	0.00304339	0.721991	0.00788501	0.237475	-0.00126346	0.864528	0.00908327	0.0149526	0.00139903	0.702977	-0.00219788	0.519373	0.00492879	0.182673	-0.000261081	0.94341	-0.00143562	0.654286	0.0034458	0.351402	0.00531699	0.063811	0.00491123	0.192479	-0.0217575	0.0346541	-0.000820193	0.791955	0.0142506	0.0810146	0.00281892	0.436568	0.00796624	0.00564568	0.00123941	0.714012	0.00325423	0.294968	0.00082499	0.951783	0.00135165	0.812008	0.00551097	0.372189	0.00496772	0.56917	0.00193001	0.874675	0.00462144	0.158783	0.00221254	0.461221	0.00396345	0.127884	0.00465929	0.682305	0.00277655	0.864252	-0.0216136	0.157038	0.00370741	0.752784	0.00580543	0.326677	0.000847255	0.891041	-0.0146764	0.049183	-0.0242181	0.14629	0.0066583	0.451114	-0.0286173	0.283022	-0.0169946	0.126867	0.0194464	0.222627	-0.000990732	0.874481	-0.00745517	0.672757	0.00124854	0.844432	-0.00756793	0.31814	0.00719583	0.382056	0.00191379	0.78212	0.0113604	0.196493	0.0127566	0.293637	0.0441899	0.103858	0.0152052	0.575418	0.0205254	0.0440893	0.0142715	0.244806	0.00462169	0.672998	0.000524611	0.759662	-0.000182417	0.937335	0.00840655	0.4001	-0.000372654	0.887917	0.00028174	0.969128	0.00149302	0.879635	0.00258671	0.766287	0.0265966	0.0361941	0.00103138	0.876727	0.00638652	0.502809	-0.000430342	0.961299	0.00634001	0.515306	0.00495062	0.635688	-0.00248607	0.691157	0.00366836	0.547211	0.00229306	0.389316	0.00365065	0.525547	0.003159	0.49415	-0.000815123	0.944414	0.0294076	0.0820762	-0.000306592	0.970953	0.000627876	0.907962	-0.00363568	0.742015	-0.00052086	0.896716	0.00165604	0.496051	0.00649776	0.254597	-0.00343773	0.50961	0.000971511	0.835727	0.00387882	0.403339	-0.0220081	0.232427	0.000438741	0.922959	0.00171592	0.711357	0.00855387	0.170226	0.00172578	0.623663	0.00364244	0.624828	0.00219748	0.357511	-0.00462637	0.74395	-0.0206132	0.00810681	-0.0057995	0.466078	-0.00175224	0.217959	0.00553314	0.30894	-0.00636527	0.0886112	0.000484597	0.959637	-0.00946771	0.682427	-0.0148472	0.32002	0.00377787	0.785264	0.0019758	0.786983	0.00377795	0.779689	0.00203032	0.756592	-0.0144294	0.0523744	0.00259465	0.540753	0.0032395	0.377782	0.0034188	0.777102	0.0200931	0.065266	0.000929447	0.674119	0.0173865	0.201326	0.0151701	0.424712	0.00473219	0.502136	0.022272	0.0306897	-0.019275	0.0538503	-0.0127091	0.293152	-0.00626633	0.606401	0.00548009	0.24833	-0.000730245	0.84623	-0.0157294	0.102093	-0.00372692	0.797596	-0.0115301	0.421573	0.0177377	0.19532	0.00220388	0.763777	0.0046157	0.764084	0.00416599	0.470003	-0.0187177	0.449928	-0.0109817	0.675558	-0.0104775	0.365831	0.00827694	0.451518	0.0191817	0.471006	0.0322572	0.310607	-0.00359553	0.884674	0.0247786	0.182688	-0.0103056	0.652704	-0.0406789	0.0325376	-0.00546401	0.547328	0.0123485	0.351084	-0.00370509	0.78089	-0.0582499	0.196683	0.0162034	0.361801	-0.0117527	0.510975	0.0499035	0.0046407	-0.00416429	0.866332	-0.000829418	0.973199	0.0159163	0.473515	0.0165946	0.503047	-0.0133529	0.589477	0.0139585	0.570497	0.00650574	0.428812	-0.0026529	0.829516	0.00308902	0.761716	0.00814603	0.440404	-0.0094751	0.274779	0.00182205	0.868834	0.00355684	0.544496	0.00115906	0.951614	0.0103954	0.582443	0.00350248	0.540333	0.000831978	0.85161	-0.00559487	0.685937	-0.00392989	0.865857	-0.00793052	0.248113	0.000373952	0.953372	0.00482604	0.589316	0.00105205	0.912628	0.0136016	0.131488	-0.0157044	0.104867	0.00504397	0.622611	-0.0125447	0.248254	-0.00934264	0.275696	0.00738114	0.365498	0.000384689	0.965819	-0.00576252	0.442841	0.00128563	0.873192	0.0113524	0.523883	0.0104423	0.223021	-0.00947521	0.522364	0.0109354	0.273786	-0.00309545	0.492879	0.011412	0.239694	0.026607	0.0412475	-0.00294309	0.819637	0.0686427	0.0061693	-0.00737764	0.563902	-0.00560307	0.60923	0.00384544	0.461396	-0.00358805	0.776562	0.00394875	0.768996	-0.0476322	0.201153	0.00265943	0.553	0.000433331	0.897763
rs11923525	0.00105643	0.891269	-0.0046239	0.247901	-0.00454778	0.31551	-0.00951118	8.56584e-05	0.0188847	4.49298e-18	0.013049	2.07184e-09	0.00516222	0.0154419	0.0048371	0.0242908	0.00920192	1.31196e-05	0.00769222	0.00213009	0.0114404	7.97764e-05	0.0105866	0.000313424	0.0064481	0.000849291	-0.0034878	0.108493	0.00497993	0.00237436	-0.00227904	0.285117	-0.00388268	0.00221492	0.000613288	0.691562	-0.000664222	0.532966	0.00424667	6.96156e-05	0.00440782	5.41068e-07	-0.0239635	1.54455e-17	0.00296645	0.000169763	-0.000677222	0.766069	0.00180998	0.440337	0.00445595	0.0397561	0.0121293	1.94597e-08	0.0137382	1.5647e-10	0.00186756	0.386164	0.0114984	5.975e-09	0.00146478	0.384904	-0.00325922	0.136116	0.00494964	0.00895645	0.00349904	0.0500316	0.00622397	4.13299e-05	0.00328663	0.0322567	0.00119248	0.609932	-0.0113709	4.08236e-08	-0.00489486	0.0231547	0.0168123	9.73026e-20	-0.00554774	0.0105248	0.00277432	0.200044	-0.011471	2.6817e-20	0.00434507	0.0424051	0.0013374	0.298746	-0.0214178	1.75245e-11	0.00715727	0.00503753	0.00641327	0.011294	0.00729562	0.0012446	0.00312502	0.21982	-0.00654131	0.0101371	-0.00311787	0.0218392	-0.00364426	0.0267044	0.0115347	3.10678e-06	0.00302711	0.117965	0.00325364	0.130466	-0.00164107	0.130074	-0.00111039	0.297825	-0.0038608	9.78744e-05	0.000733007	0.49479	-0.0013045	0.22194	-0.00808938	3.62426e-18	-0.00915945	1.56066e-17	-0.00353482	2.21738e-05	-0.00339545	0.00191309	-0.0108754	0.000285897	-0.00682614	3.95545e-14	-0.00994531	2.78597e-05	0.00839616	1.48157e-15	0.00217006	0.00949637	-1.11373e-05	0.990962	0.00317592	0.000464115	0.00872038	0.0287552	0.00541899	0.00108509	0.00442242	0.01338	0.00531838	0.0352924	0.00942092	0.00781269	0.0106475	5.04251e-29	0.00297142	0.000696443	-0.000802044	0.287242	0.00491548	0.135626	0.0205483	1.44527e-05	0.0154372	0.000546745	-0.00420274	0.222712	-4.19254e-05	0.980657	-0.00492466	0.0062484	0.00107099	0.622835	-0.0128391	0.00835838	-0.000267651	0.917669	-0.00395767	0.611442	-0.00274964	0.397258	0.00468684	0.313757	-0.00276175	0.131336	0.00129702	0.802051	-0.00375456	0.043151	0.000326294	0.882722	-0.00233185	0.331557	0.000786044	0.697083	0.0091806	0.000357628	0.0279565	3.0892e-15	0.0254039	0.00136073	0.0344296	1.46404e-05	-0.000425805	0.886197	-0.00331183	0.355071	0.00877374	0.00594669	-4.0054e-05	0.936199	-0.00176483	0.00912175	-0.00811301	0.0053897	0.000117612	0.878823	-0.00127962	0.546834	-0.00260106	0.366062	0.00185478	0.465225	0.00743677	0.044797	0.00125571	0.517412	0.0031965	0.250155	-0.00370186	0.152594	2.51746e-06	0.999293	0.00229538	0.451563	-0.00167689	0.358274	-0.00223497	0.20843	0.000309346	0.690356	0.000932939	0.578796	-0.000777871	0.561906	-0.00172552	0.613172	0.00224209	0.64955	0.0012394	0.614191	-0.00117586	0.458281	-0.00582434	0.0707383	0.00150527	0.198444	0.000499449	0.481714	-0.00240014	0.149319	0.000534015	0.725615	0.00306956	0.0247329	0.0020947	0.122368	4.83582e-05	0.99282	0.000217235	0.868962	-0.00126075	0.349333	-0.00526633	0.00366697	-0.00358078	0.000455722	0.0136899	2.53158e-10	-0.000277124	0.689608	0.000404079	0.921755	-0.0249545	2.62359e-28	0.0127329	3.52971e-08	-0.000831208	0.0438356	-0.00365632	0.0206341	-0.00211038	0.0520006	-0.00991631	0.000402252	-0.00936228	0.167481	0.00605248	0.166239	-0.00540319	0.183995	0.00155472	0.467633	0.0107166	0.0067328	-0.00570862	0.0026991	0.00921788	1.98572e-05	-0.00183004	0.137442	0.00242286	0.0228832	-0.00744643	0.0339987	0.0283206	4.05245e-19	0.00060192	0.348493	0.00516739	0.195446	-0.00186186	0.738305	0.00971787	1.91366e-06	0.00379334	0.204682	0.016456	1.41856e-08	-0.000635843	0.855204	0.0073512	0.0359477	0.00529469	0.000121315	0.0020854	0.0564283	-0.0100153	0.000336215	-0.0046702	0.270629	-0.0108852	0.00925144	0.00655803	0.100735	-0.000515782	0.809114	0.0204784	4.67136e-06	-0.00456354	0.00657748	0.00783802	0.279852	-0.00195974	0.799236	0.00336053	0.322252	0.000446143	0.88985	-0.0231071	0.00292928	0.0277631	0.00290965	-0.0236212	0.00114256	0.0178558	0.00104179	-0.0224331	0.000832845	-0.00712811	0.200893	-0.00739436	0.00511113	0.00977417	0.0109342	-0.00454047	0.239913	-0.0169654	0.192413	0.00429578	0.406832	-0.0010281	0.843719	0.0144063	0.00504916	0.00848405	0.238214	-0.00816603	0.255114	0.00464552	0.470922	0.0164673	0.0219153	-0.013103	0.0682824	0.00163962	0.818605	-0.00013989	0.953481	-0.00107752	0.765154	0.00202487	0.495487	-8.27942e-05	0.978575	0.00236508	0.350218	0.00899519	0.00516684	-0.00191339	0.264108	-0.00135481	0.807733	0.00616377	0.263187	0.00123083	0.461141	0.00215466	0.0964542	0.00135694	0.737437	0.00332249	0.625617	0.00928797	3.21043e-06	0.00765236	3.79087e-05	0.000919445	0.723541	-0.00760227	0.00671796	-0.00575528	0.029194	-0.00606023	0.0323421	0.00183682	0.539696	0.00794596	0.0124427	0.00397639	0.112861	0.0066727	0.00516479	-0.00436483	0.0937225	0.00195064	0.371286	0.00556104	0.0173544	0.0104816	0.0427841	0.00317564	0.201272	0.0251058	5.67199e-09	0.00291117	0.313552	4.7087e-05	0.971357	-0.00340115	0.227636	0.0149356	7.63508e-05	-0.00691967	0.0641466	0.00350511	0.637904	-0.00395811	0.289013	-0.0214173	1.75449e-11	0.0104383	7.29686e-12	-0.0129252	0.000458234	0.0148745	0.00015352	-0.0583835	6.99217e-08	0.0016405	0.208129	0.00719579	1.90405e-13
rs35608699	0.00138655	0.857667	-0.00447783	0.263423	-0.00481353	0.288327	-0.00961282	7.24998e-05	0.0187064	9.55057e-18	0.0128875	3.32144e-09	0.00510044	0.0167726	0.00489243	0.02278	0.00914872	1.48621e-05	0.00755606	0.00256463	0.0113797	8.77686e-05	0.010576	0.000320049	0.00641726	0.00090482	-0.0034321	0.114436	0.00497016	0.00243426	-0.00242823	0.255002	-0.00385266	0.00240866	0.000662407	0.668438	-0.000712999	0.503533	0.00426529	6.52447e-05	0.00441112	5.37699e-07	-0.0240462	1.2445e-17	0.00298702	0.000154119	-0.000626813	0.783139	0.00180934	0.440734	0.00454206	0.0361764	0.0121739	1.75542e-08	0.0137106	1.73882e-10	0.00185637	0.389258	0.011441	7.23362e-09	0.00151297	0.369706	-0.00321152	0.142145	0.00478304	0.011588	0.00354091	0.0474645	0.00628205	3.53334e-05	0.00321816	0.0361234	0.00131414	0.574166	-0.0113964	3.86749e-08	-0.00482482	0.0252706	0.016894	6.7563e-20	-0.00547548	0.0116198	0.00259396	0.231109	-0.0114728	2.7663e-20	0.00441479	0.0392999	0.00129956	0.312874	-0.0213845	1.92786e-11	0.00722325	0.00467054	0.00634292	0.0122695	0.00733942	0.00117013	0.00301491	0.236756	-0.00643797	0.0114352	-0.00312339	0.0216704	-0.00367975	0.0253368	0.0115449	3.07832e-06	0.00291402	0.132535	0.00329167	0.126224	-0.00162254	0.13467	-0.00110894	0.298703	-0.00385074	0.000102898	0.000694339	0.51804	-0.00130387	0.222399	-0.00810004	3.40617e-18	-0.00915896	1.62569e-17	-0.00355138	2.04905e-05	-0.00335073	0.00220643	-0.0109116	0.000274919	-0.00683641	3.73224e-14	-0.00996024	2.73531e-05	0.00842892	1.18967e-15	0.00215789	0.00994385	-3.72672e-05	0.969779	0.00315245	0.000514309	0.00858585	0.0313861	0.00533442	0.00130428	0.00435634	0.0148823	0.00536883	0.0336848	0.00911687	0.0100863	0.010663	4.47753e-29	0.00294258	0.000789233	-0.000804251	0.286174	0.00493865	0.133996	0.0207674	1.18075e-05	0.0154499	0.000544072	-0.00440382	0.201542	-4.51054e-05	0.979199	-0.00499359	0.00558116	0.00105624	0.627787	-0.0129859	0.00767216	-0.000312099	0.9041	-0.00452548	0.561476	-0.00291067	0.370412	0.00452565	0.330899	-0.0027275	0.136365	0.00112996	0.827182	-0.00367135	0.0480943	0.000540955	0.80687	-0.00252492	0.293294	0.000810826	0.688161	0.00904363	0.000439969	0.0280818	2.39401e-15	0.0252181	0.00148376	0.034352	1.54571e-05	-0.000407589	0.891084	-0.00353547	0.323741	0.00876138	0.00603989	-4.32689e-05	0.931121	-0.00177726	0.00867441	-0.00820744	0.00489455	0.000110415	0.886236	-0.00134063	0.528071	-0.00269012	0.350097	0.00168904	0.506232	0.00773656	0.0369335	0.00116003	0.550014	0.00323147	0.245225	-0.00373101	0.149572	-3.43317e-05	0.990367	0.00233813	0.443387	-0.00175896	0.33546	-0.00223392	0.208853	0.000243081	0.754361	0.000856453	0.610476	-0.000807441	0.547339	-0.00184064	0.589863	0.00223625	0.65055	0.00119501	0.627089	-0.00120197	0.448568	-0.00566744	0.0788034	0.00152424	0.193049	0.000502811	0.478968	-0.00240396	0.148858	0.00051884	0.733226	0.00306429	0.0250469	0.00208601	0.124099	-0.000181319	0.973093	0.00023188	0.860287	-0.0012566	0.351175	-0.00517474	0.0043239	-0.00361476	0.000404741	0.0136279	3.11099e-10	-0.000306078	0.659293	0.000377487	0.926925	-0.0249923	2.32099e-28	0.0127286	3.62613e-08	-0.000843022	0.0410303	-0.00364819	0.0209833	-0.00212026	0.0510296	-0.0100114	0.000355902	-0.00918992	0.175617	0.00599257	0.170681	-0.0051543	0.205268	0.00154886	0.469538	0.0106918	0.00688866	-0.00563957	0.00305373	0.00919433	2.10541e-05	-0.00186936	0.129388	0.00236567	0.0263789	-0.0074293	0.0345029	0.0283402	3.99179e-19	0.000595022	0.35429	0.00510274	0.201351	-0.00183615	0.741929	0.00982917	1.47696e-06	0.00373625	0.211814	0.0164453	1.47432e-08	-0.000589538	0.865709	0.0073718	0.0355208	0.00526628	0.000133009	0.0020361	0.0626516	-0.00988676	0.00040341	-0.00469306	0.268522	-0.0109658	0.00877763	0.00656979	0.100292	-0.000464308	0.827933	0.020453	4.85291e-06	-0.00452669	0.00705533	0.00810629	0.263972	-0.00207551	0.78774	0.00356755	0.293544	0.00030938	0.923521	-0.0231821	0.00285105	0.0278488	0.00283612	-0.0237221	0.00109362	0.0178905	0.00102356	-0.0223291	0.000885041	-0.00704949	0.206096	-0.007345	0.0054371	0.00992515	0.00979744	-0.00466752	0.227232	-0.0170345	0.190871	0.00423261	0.413956	-0.00100998	0.8465	0.0144011	0.00508304	0.00836814	0.244924	-0.00833632	0.245594	0.004501	0.48507	0.0164099	0.0224483	-0.0131279	0.0679038	0.0007049	0.9215	-0.000101045	0.96641	-0.0011296	0.754298	0.00197641	0.506116	-0.00018947	0.951024	0.0023629	0.350953	0.00912065	0.0046001	-0.00196189	0.252478	-0.00131076	0.813969	0.00606914	0.27087	0.00121983	0.465431	0.00207269	0.110021	0.00136817	0.735502	0.00303367	0.656093	0.00926369	3.44493e-06	0.00767921	3.59302e-05	0.000821098	0.752203	-0.00748519	0.00764298	-0.00557493	0.0347299	-0.00598193	0.034734	0.00186911	0.532797	0.00791964	0.0127806	0.00400289	0.110657	0.00644729	0.00691797	-0.00440241	0.0910958	0.0017566	0.420985	0.00546001	0.0195599	0.0102249	0.0482446	0.00305798	0.218704	0.0249307	7.35807e-09	0.00307614	0.287151	5.2196e-05	0.968267	-0.00343155	0.223745	0.0147939	9.00072e-05	-0.00700287	0.061141	0.00343083	0.645176	-0.00400131	0.284008	-0.0213839	1.9301e-11	0.0104907	5.85963e-12	-0.0130353	0.000412099	0.0147828	0.000170153	-0.0582607	7.56123e-08	0.00163841	0.208924	0.00724555	1.3371e-13
rs140323454	-0.039812	0.144095	0.00707288	0.617232	-0.00925562	0.563642	0.0143087	0.0925176	-0.0138372	0.0710455	-0.00256677	0.737438	-0.0104221	0.164037	-0.0095386	0.205975	-0.00378993	0.609627	-0.0134242	0.126738	-0.0122701	0.228269	-0.01733	0.0929342	-0.00499789	0.46177	-0.00845793	0.267814	-0.00433992	0.450852	0.0100377	0.179509	-0.00190512	0.669137	2.19464e-05	0.996776	0.00758561	0.0428012	-0.00138652	0.711665	0.00090461	0.769737	0.0183124	0.0642339	-0.00323131	0.244651	0.00772178	0.335404	0.00228136	0.782678	-0.00554559	0.465896	-0.0192019	0.0113278	-0.000345777	0.963434	0.00171214	0.821265	4.51315e-05	0.994814	0.00322399	0.58615	0.0072708	0.343834	0.00405124	0.542657	0.00685484	0.274595	-0.0106355	0.046176	-0.00138164	0.797881	-0.00272558	0.739956	0.023707	0.00112774	0.00292251	0.699499	-0.0143367	0.0273196	0.0148072	0.0519788	4.92109e-05	0.994839	-0.000271327	0.950439	0.00220928	0.768999	-0.00318014	0.481742	0.023516	0.0355672	-0.00287274	0.750081	-0.0194976	0.0293145	-0.00610969	0.44415	0.0198163	0.027691	0.00588502	0.512678	0.00410192	0.390533	0.000933693	0.871888	-0.00627727	0.469963	-0.00593226	0.384135	-0.0090444	0.231377	-0.00317309	0.405091	0.00336455	0.369177	-7.2385e-05	0.983437	0.00160566	0.669983	0.00134919	0.719167	0.009404	0.00403169	0.0133202	0.000416262	0.00225747	0.441192	0.0071927	0.061386	0.0165141	0.120672	0.00858303	0.00678443	0.00965382	0.247704	-0.00656087	0.0758777	0.00132466	0.652382	-0.000219452	0.949309	-0.00133555	0.677686	-0.000177452	0.990028	-0.00593905	0.311165	-0.000576153	0.927708	0.00798616	0.373394	-0.00889228	0.4795	-0.00516462	0.122659	0.00116622	0.706709	0.00496236	0.0638037	0.0146347	0.210652	-0.0565137	0.00074377	-0.0120393	0.44878	0.00665384	0.57881	0.0124953	0.0408497	0.0015628	0.80672	-0.00609047	0.423209	0.0105941	0.533781	0.00309643	0.733145	0.0381265	0.162193	0.0133486	0.242214	0.0056408	0.729267	0.0141595	0.0287551	0.0098026	0.587747	0.00976202	0.136919	0.000198576	0.97957	-0.00183054	0.82789	0.00762168	0.282815	0.00829411	0.355595	-0.0131624	0.293534	-0.00881382	0.756299	0.00101084	0.971788	-0.00571396	0.587225	-0.00191492	0.879889	-0.0133995	0.235007	0.00204943	0.246618	-0.000908136	0.704582	0.0102012	0.322341	0.00418576	0.12503	0.0102429	0.172834	0.00417977	0.681395	0.0122931	0.171117	-0.0368281	0.00494416	0.00876691	0.201799	-0.0059522	0.544897	0.00734946	0.421915	0.0136867	0.173186	0.0112692	0.295897	-0.00228044	0.723977	0.00879458	0.161026	-0.00129535	0.636787	-0.000399786	0.9464	0.000979979	0.835462	-0.0018155	0.880462	0.0155359	0.37427	0.00452189	0.602881	0.00117775	0.833558	-0.0132733	0.244294	-0.0011141	0.787932	-0.00225884	0.368281	-0.0075259	0.200734	-0.00130434	0.808547	0.00445965	0.356313	0.00104247	0.82801	-0.00494085	0.79214	0.00262979	0.569924	0.00478804	0.312429	0.0119663	0.0603023	-0.000746089	0.835356	-0.0282756	0.000200005	0.00383503	0.115691	0.0227472	0.115527	0.0147563	0.0631219	-0.01472	0.0696277	-0.00122684	0.396683	0.000848142	0.878538	-0.000813487	0.831141	-0.0153321	0.120567	0.00507475	0.833021	-0.0134833	0.381713	0.0143905	0.31518	-0.0114405	0.129437	0.015218	0.275088	0.0019932	0.76556	0.00701375	0.355294	0.00395345	0.360998	0.00367077	0.329543	-0.000236613	0.984826	-0.0153157	0.172294	-0.00325085	0.149575	-0.0110818	0.436192	-0.00641494	0.747061	-0.0139571	0.0557581	0.00255847	0.806153	0.00191366	0.85005	0.00470868	0.698767	0.00770287	0.529028	0.00348435	0.468439	-0.00282739	0.458538	0.000549154	0.95513	-0.0236359	0.11475	0.00150381	0.919131	0.00810373	0.566057	0.00599023	0.427649	0.00690918	0.661244	0.00194667	0.743147	-0.0255414	0.309072	0.00691055	0.793263	-0.00515232	0.65697	-0.00878987	0.424596	0.0645586	0.0154464	-0.0184464	0.565336	-0.000903488	0.971171	-0.031726	0.0880958	-0.00764263	0.739765	-0.0111033	0.559704	0.0192141	0.0372952	-0.0031753	0.813753	0.0155302	0.252075	-0.00456471	0.921253	-0.0015116	0.933418	0.00666892	0.71478	-0.0192016	0.284726	-0.0234104	0.360765	0.0418347	0.101402	-0.0522687	0.0222732	-0.0334356	0.190592	-0.025284	0.32195	-0.0417723	0.0998867	0.000205061	0.980842	0.0224874	0.0808735	-0.0179442	0.089892	-0.0125825	0.25191	-0.00237904	0.79209	-0.00234701	0.837666	-0.00436964	0.474138	0.00520785	0.791498	-0.0100276	0.608597	-0.00617482	0.298655	0.00392343	0.396305	-0.00539992	0.708784	0.0156576	0.519707	0.00130477	0.852344	0.00292432	0.654075	-0.00447793	0.623783	-0.00704393	0.474971	0.0111887	0.227577	0.0254385	0.0105674	-0.00758103	0.469629	0.021907	0.0499639	0.0176391	0.0454077	0.00494512	0.555532	-0.00298524	0.744717	-0.00132834	0.862493	0.00845569	0.304076	-0.0170607	0.347879	0.00488549	0.577005	-0.00236242	0.875923	0.0165743	0.103606	0.000564432	0.902487	0.00571809	0.563689	-2.41782e-05	0.998545	-0.00528918	0.687126	-0.0190897	0.467672	-0.0118325	0.366271	0.0235152	0.0355735	-0.00577105	0.283932	0.0113438	0.380635	-0.00131656	0.925258	-0.0143299	0.70639	0.00512727	0.266556	-0.00794305	0.0208225
rs77657121	0.00141942	0.854309	-0.00437061	0.274883	-0.00468202	0.301562	-0.00987464	4.55363e-05	0.0189136	4.05777e-18	0.0130591	2.02758e-09	0.00521852	0.0143685	0.00514537	0.0165907	0.00900213	2.01893e-05	0.00752253	0.00267104	0.011572	6.61243e-05	0.0106896	0.000274372	0.00636536	0.000991804	-0.0035485	0.102537	0.00501912	0.00219607	-0.00254645	0.232435	-0.00381793	0.00262722	0.000679999	0.660065	-0.000697872	0.512485	0.00429131	5.85122e-05	0.00439514	5.8543e-07	-0.0239893	1.44574e-17	0.0030094	0.000136736	-0.000458275	0.840468	0.00182345	0.437015	0.00445528	0.0398173	0.0122752	1.32065e-08	0.013711	1.71162e-10	0.00181946	0.39859	0.0114475	7.00759e-09	0.00149716	0.374561	-0.00317344	0.146791	0.00501494	0.00810221	0.00358436	0.0447315	0.00628331	3.49844e-05	0.00327913	0.0326819	0.00137525	0.55635	-0.0113811	3.98945e-08	-0.00499202	0.0205806	0.0168791	7.0638e-20	-0.00558193	0.0100689	0.00266809	0.217887	-0.0115213	1.86231e-20	0.00452374	0.0346329	0.00134189	0.297203	-0.0216222	1.13365e-11	0.00724024	0.00456025	0.00638899	0.0116243	0.00751817	0.000880185	0.00320649	0.20812	-0.00642443	0.0115812	-0.00319025	0.0189717	-0.00372926	0.0233803	0.0115782	2.85979e-06	0.00287072	0.138251	0.00334077	0.120537	-0.00159329	0.14171	-0.001105	0.300253	-0.00383097	0.000111039	0.000727349	0.498188	-0.00125094	0.24158	-0.00807092	4.36475e-18	-0.00917417	1.4008e-17	-0.00354864	2.06535e-05	-0.00330174	0.00255086	-0.0109063	0.000274743	-0.0068206	4.18237e-14	-0.00979049	3.7181e-05	0.00843213	1.13433e-15	0.00217378	0.00938614	2.73364e-05	0.977822	0.00311275	0.000601423	0.00871767	0.0288027	0.00544834	0.00101918	0.00434131	0.0151823	0.00530157	0.0358847	0.00906021	0.0105245	0.0106749	3.71965e-29	0.00294323	0.000782837	-0.000818827	0.277299	0.00496804	0.131508	0.0211333	8.1838e-06	0.0158093	0.000399963	-0.00450631	0.191122	-4.28599e-05	0.980225	-0.00499666	0.00553497	0.00107453	0.621649	-0.0128157	0.0084781	-0.000245016	0.924606	-0.00491907	0.527727	-0.00280649	0.38755	0.00438516	0.345882	-0.00270692	0.139168	0.000977007	0.850207	-0.00365275	0.0491361	0.000408213	0.853564	-0.00246191	0.305267	0.000852337	0.672936	0.00906334	0.000424392	0.0279473	3.15436e-15	0.0252638	0.00144895	0.0350224	1.04339e-05	-0.000604076	0.839109	-0.00371982	0.298938	0.00883195	0.00562397	-4.0837e-05	0.934954	-0.00178454	0.00837545	-0.00811562	0.00537474	0.000175032	0.820503	-0.00120183	0.571474	-0.00250991	0.383098	0.00174603	0.491796	0.00770106	0.0377228	0.00119183	0.53895	0.00323934	0.243875	-0.00364023	0.159541	7.42766e-05	0.979151	0.00225388	0.459786	-0.00175232	0.337068	-0.00228649	0.198144	0.000253763	0.743827	0.000806315	0.63137	-0.000755688	0.573187	-0.00189973	0.577809	0.00204706	0.678252	0.00116375	0.635975	-0.00122299	0.440464	-0.0055731	0.0837832	0.00148078	0.205847	0.000534136	0.451806	-0.00251929	0.130147	0.000631853	0.677947	0.00306947	0.0247373	0.00213126	0.115981	-4.0155e-05	0.994037	0.000265385	0.8403	-0.00122429	0.363531	-0.00525849	0.00372314	-0.0035936	0.000435626	0.0136565	2.8162e-10	-0.000300912	0.664578	0.00035069	0.932075	-0.0248122	5.37025e-28	0.0128144	2.90181e-08	-0.000840789	0.0414951	-0.00368918	0.0195408	-0.00203749	0.060693	-0.0101016	0.000312188	-0.00895109	0.186675	0.00605386	0.1661	-0.00500075	0.21877	0.00162666	0.447255	0.0107517	0.00654964	-0.00574382	0.00254359	0.00925769	1.83364e-05	-0.00180151	0.143744	0.00235935	0.026733	-0.00722238	0.0397816	0.0284424	2.89602e-19	0.000605955	0.345344	0.00517814	0.194646	-0.00166885	0.764646	0.00992661	1.15354e-06	0.00389093	0.193355	0.0165173	1.26068e-08	-0.000460877	0.894786	0.00748492	0.0327297	0.00524126	0.000142356	0.00197712	0.0705495	-0.00981596	0.000442129	-0.00451198	0.287254	-0.0108242	0.00966215	0.00654375	0.101523	-0.0004534	0.831854	0.0205068	4.5424e-06	-0.00460783	0.00607833	0.00790127	0.275932	-0.0013335	0.862599	0.0036215	0.28607	0.000362863	0.910308	-0.0232593	0.00274699	0.0281637	0.00252515	-0.0234936	0.00121495	0.0176678	0.00117584	-0.0222021	0.00094198	-0.00699143	0.209635	-0.00704705	0.0076316	0.0100457	0.00892049	-0.00448796	0.24547	-0.017224	0.185839	0.00461399	0.373015	-0.00104669	0.840945	0.0141725	0.0058149	0.00813792	0.257883	-0.0088561	0.217125	0.00466063	0.469473	0.0162952	0.0233274	-0.0135425	0.0595167	0.000585807	0.934694	-7.17608e-05	0.976131	-0.00091268	0.80029	0.00209739	0.480256	-2.3793e-05	0.993843	0.00234388	0.354637	0.00915508	0.00443173	-0.00195861	0.253077	-0.00126785	0.819895	0.00620138	0.260378	0.00121665	0.46642	0.00215347	0.0967006	0.0015334	0.704861	0.00342376	0.615044	0.00924374	3.58714e-06	0.00758791	4.41687e-05	0.00083599	0.747774	-0.00755228	0.00709606	-0.00551846	0.0365456	-0.00602523	0.0333812	0.00176458	0.555823	0.0079064	0.0128996	0.00399274	0.11144	0.00654434	0.00609955	-0.00457429	0.0790591	0.00187436	0.390356	0.00556664	0.0172621	0.010313	0.0462774	0.00318698	0.19975	0.0252384	4.742e-09	0.00320733	0.26697	6.1796e-05	0.962421	-0.00338107	0.230467	0.0146514	0.000104593	-0.00692666	0.0639187	0.0033587	0.652092	-0.00365229	0.327934	-0.0216217	1.13497e-11	0.0104397	7.25094e-12	-0.0129547	0.000445191	0.0150422	0.000129657	-0.0585317	6.51061e-08	0.00165011	0.205513	0.00728008	1.00597e-13
rs17516284	0.00108911	0.887911	-0.00451406	0.259175	-0.00440487	0.33082	-0.0097648	5.48087e-05	0.0190814	1.9762e-18	0.0132221	1.25155e-09	0.00526512	0.0134735	0.005091	0.0177147	0.00906909	1.73418e-05	0.00764283	0.00226737	0.0116428	5.91327e-05	0.0107141	0.000263759	0.00639791	0.000928472	-0.00359626	0.0978254	0.00503018	0.00213602	-0.00240338	0.259494	-0.00384802	0.00241714	0.000621675	0.687462	-0.000647671	0.543087	0.00427573	6.1713e-05	0.00438211	6.23948e-07	-0.0238919	1.87773e-17	0.0029904	0.000149528	-0.000506411	0.823883	0.00183319	0.434337	0.00436845	0.0437384	0.0122356	1.4457e-08	0.013748	1.49707e-10	0.00183539	0.394238	0.0115063	5.76512e-09	0.00144587	0.390906	-0.00322143	0.140578	0.0051736	0.0062775	0.00355023	0.0466946	0.00623269	4.0072e-05	0.00334949	0.0290432	0.00125451	0.59134	-0.0113613	4.14713e-08	-0.00504716	0.0191629	0.0168013	9.98245e-20	-0.00565244	0.00912674	0.00284162	0.189195	-0.0115199	1.80146e-20	0.00447284	0.0366261	0.00137496	0.285214	-0.0216636	1.01164e-11	0.00717925	0.00488994	0.00646048	0.0106807	0.00747692	0.000933609	0.00331866	0.192407	-0.00652885	0.0102559	-0.00317343	0.0195531	-0.00370286	0.0243059	0.011562	2.92127e-06	0.0029659	0.125455	0.00329608	0.125393	-0.00160942	0.137519	-0.00110053	0.30197	-0.00383833	0.00010684	0.000768168	0.474169	-0.00125496	0.239836	-0.00805856	4.72214e-18	-0.00917585	1.3324e-17	-0.0035301	2.25913e-05	-0.00334798	0.00220553	-0.0108607	0.000289288	-0.00680765	4.53663e-14	-0.00977312	3.80381e-05	0.00839645	1.44585e-15	0.00218681	0.00893425	5.50884e-05	0.955302	0.00313612	0.000543566	0.00884952	0.026404	0.00553247	0.000845626	0.00440727	0.0136554	0.00525126	0.0375786	0.00936395	0.0081631	0.0106637	3.98549e-29	0.00297194	0.000691074	-0.000816592	0.278358	0.0049448	0.133119	0.020916	1.00329e-05	0.0157933	0.000403059	-0.00430517	0.21151	-4.09045e-05	0.981119	-0.00492908	0.00618335	0.00108931	0.616705	-0.0126691	0.00922792	-0.000200627	0.938208	-0.00435162	0.576246	-0.00264556	0.415138	0.00454649	0.32822	-0.00274299	0.133801	0.00114417	0.824895	-0.0037384	0.0439624	0.000193871	0.930119	-0.002269	0.344517	0.00082763	0.681755	0.00920015	0.000344839	0.0278211	4.07552e-15	0.0254497	0.00132846	0.0350996	9.87355e-06	-0.000620096	0.834828	-0.00349478	0.328909	0.0088454	0.00553058	-3.76818e-05	0.939943	-0.00177228	0.00880235	-0.00802382	0.00589754	0.000181991	0.813414	-0.00114194	0.590627	-0.00242249	0.399675	0.00190997	0.451845	0.00740457	0.045634	0.00128686	0.506886	0.00320543	0.248631	-0.00361237	0.16257	0.00010948	0.96926	0.00220873	0.468624	-0.00167199	0.359465	-0.00228898	0.19745	0.000319854	0.680275	0.000881793	0.599613	-0.000734873	0.583607	-0.0017831	0.601215	0.00205676	0.676675	0.00120687	0.62336	-0.0011974	0.449884	-0.00572864	0.075369	0.00146176	0.211525	0.00053071	0.454509	-0.00251592	0.130488	0.000646355	0.670845	0.00307431	0.0244465	0.00213893	0.114508	0.000189612	0.971838	0.000254516	0.846681	-0.00122512	0.362963	-0.00535622	0.00311578	-0.00355872	0.000491937	0.0137215	2.27078e-10	-0.000271939	0.695022	0.000355416	0.931128	-0.0247695	6.22253e-28	0.0128287	2.75554e-08	-0.000828484	0.0444563	-0.00370007	0.019123	-0.00203884	0.0603934	-0.0100048	0.000354051	-0.00913008	0.177841	0.00611999	0.161318	-0.00524879	0.196533	0.00162185	0.448369	0.0107599	0.00648241	-0.00581917	0.00221902	0.00928655	1.70975e-05	-0.00175971	0.153065	0.00241699	0.0231722	-0.00726283	0.0385898	0.028406	3.08938e-19	0.000613964	0.338763	0.005263	0.187189	-0.00173181	0.755915	0.00979915	1.55929e-06	0.00394188	0.187359	0.016532	1.20291e-08	-0.000506037	0.884489	0.0074658	0.033092	0.00526609	0.00013127	0.00202664	0.0636513	-0.0099412	0.000370545	-0.00447324	0.291187	-0.0107746	0.00996442	0.00651748	0.102739	-0.000512761	0.810145	0.0205422	4.32641e-06	-0.00460393	0.00609683	0.00765739	0.290771	-0.00121827	0.874317	0.00341443	0.314316	0.000499588	0.876695	-0.023184	0.00282304	0.0280782	0.00259111	-0.023393	0.0012688	0.0176334	0.00119643	-0.0223063	0.000886587	-0.00706987	0.204377	-0.00708989	0.00724363	0.00986967	0.0101578	-0.00442373	0.252075	-0.0171545	0.187356	0.00470251	0.36372	-0.00108634	0.834939	0.0141692	0.00580617	0.00822063	0.25286	-0.00864736	0.227925	0.00477605	0.458317	0.0164077	0.0223286	-0.0135171	0.0598722	0.00153848	0.82953	-0.000110014	0.963393	-0.00086376	0.810682	0.0021362	0.471911	9.80982e-05	0.974605	0.00235553	0.351969	0.00902669	0.00499483	-0.00189734	0.267949	-0.00131542	0.813158	0.00629266	0.253147	0.00123695	0.458749	0.0022223	0.086318	0.00152278	0.706644	0.00371147	0.585504	0.00925178	3.47851e-06	0.00757294	4.53232e-05	0.000951655	0.71418	-0.00767089	0.00622024	-0.00569542	0.030858	-0.00610101	0.0311381	0.00173203	0.562941	0.00793161	0.0125712	0.00396465	0.113801	0.00677503	0.00450497	-0.0045321	0.081711	0.00206889	0.342823	0.00567187	0.0152108	0.0105762	0.0408813	0.00330851	0.182925	0.0253972	3.72889e-09	0.00305847	0.289581	5.96809e-05	0.963688	-0.00335692	0.233576	0.0148042	8.77835e-05	-0.00683441	0.0674021	0.00343291	0.644796	-0.00359749	0.335023	-0.0216631	1.01283e-11	0.0103867	9.04448e-12	-0.012871	0.000481807	0.0151491	0.000114961	-0.0586059	6.17196e-08	0.00164729	0.206079	0.00722153	1.53582e-13
rs62252503	0.00141942	0.854309	-0.00436515	0.275488	-0.00467408	0.302385	-0.00986701	4.616e-05	0.018913	4.06889e-18	0.0130629	2.00643e-09	0.00520819	0.0145632	0.00514931	0.0165081	0.00900917	1.98917e-05	0.00752361	0.00266735	0.0115897	6.44526e-05	0.0106907	0.000273965	0.00636436	0.00099363	-0.00354417	0.102958	0.00502143	0.00218582	-0.00255048	0.231698	-0.0038199	0.00261388	0.000673874	0.662938	-0.00070001	0.511195	0.0042927	5.81931e-05	0.00439538	5.84687e-07	-0.0239885	1.44992e-17	0.00300955	0.000136641	-0.000458022	0.840556	0.00182568	0.436457	0.00445491	0.0398345	0.012281	1.30019e-08	0.0137203	1.66431e-10	0.00182459	0.397264	0.0114473	7.01259e-09	0.00149554	0.375078	-0.00317919	0.146061	0.00501081	0.00815474	0.00358755	0.0445425	0.00628502	3.48156e-05	0.00328198	0.032531	0.00138406	0.553825	-0.0113884	3.91122e-08	-0.0049805	0.0208748	0.0168838	6.90256e-20	-0.00557297	0.0101899	0.00265517	0.220125	-0.0115211	1.865e-20	0.00453518	0.0341783	0.00133934	0.298125	-0.0216211	1.13666e-11	0.00724608	0.0045279	0.00639142	0.011593	0.00752076	0.000876627	0.00320843	0.207847	-0.0064217	0.011617	-0.00318235	0.0192702	-0.00373275	0.0232516	0.0115767	2.86873e-06	0.00286006	0.139721	0.00334527	0.120039	-0.00159446	0.141416	-0.00110317	0.301056	-0.00383029	0.000111355	0.000728735	0.49737	-0.00125021	0.241853	-0.00807041	4.38695e-18	-0.0091715	1.43148e-17	-0.00354836	2.06868e-05	-0.00330674	0.00251272	-0.0109166	0.000271141	-0.00682	4.20447e-14	-0.00979342	3.69815e-05	0.00843126	1.14225e-15	0.00217399	0.00937963	2.76842e-05	0.97754	0.00311275	0.000601423	0.00871767	0.0288027	0.00544834	0.00101918	0.00434131	0.0151823	0.00530157	0.0358847	0.00906021	0.0105245	0.0106773	3.6198e-29	0.00294323	0.000782837	-0.000818827	0.277299	0.00496804	0.131508	0.0211333	8.1838e-06	0.0158093	0.000399963	-0.00450631	0.191122	-4.28599e-05	0.980225	-0.00499666	0.00553497	0.00107453	0.621649	-0.0128157	0.0084781	-0.000245016	0.924606	-0.00491907	0.527727	-0.00280649	0.38755	0.00438516	0.345882	-0.00270692	0.139168	0.000977007	0.850207	-0.00365275	0.0491361	0.000408213	0.853564	-0.00246191	0.305267	0.000852337	0.672936	0.00906334	0.000424392	0.0279473	3.15436e-15	0.0252638	0.00144895	0.0350224	1.04339e-05	-0.000604076	0.839109	-0.00371982	0.298938	0.00883195	0.00562397	-4.0837e-05	0.934954	-0.00178454	0.00837545	-0.00811562	0.00537474	0.000175032	0.820503	-0.00120183	0.571474	-0.00250991	0.383098	0.00174603	0.491796	0.00770106	0.0377228	0.00119183	0.53895	0.00323934	0.243875	-0.00364023	0.159541	7.42766e-05	0.979151	0.00225388	0.459786	-0.00175232	0.337068	-0.00228649	0.198144	0.000253763	0.743827	0.000806315	0.63137	-0.000755545	0.573261	-0.00189973	0.577809	0.00204706	0.678252	0.00116375	0.635975	-0.00122299	0.440464	-0.0055731	0.0837832	0.00148078	0.205847	0.000534136	0.451806	-0.00251929	0.130147	0.000631853	0.677947	0.00306947	0.0247373	0.00213126	0.115981	-4.0155e-05	0.994037	0.000265675	0.840128	-0.00122264	0.364182	-0.0052563	0.00373762	-0.00359311	0.000436431	0.0136584	2.80048e-10	-0.000300715	0.664786	0.000335875	0.934939	-0.024814	5.32722e-28	0.0128193	2.86699e-08	-0.000840765	0.0415017	-0.00368861	0.0195603	-0.00203668	0.0607969	-0.0101044	0.000311011	-0.00895009	0.186724	0.00605119	0.166287	-0.00499377	0.219413	0.00162552	0.447575	0.0107519	0.00654847	-0.00574556	0.00253603	0.00925699	1.8364e-05	-0.0017995	0.144192	0.00235968	0.0267133	-0.00724518	0.0391617	0.0284411	2.90879e-19	0.000606202	0.345149	0.00519983	0.192787	-0.00169535	0.761025	0.00991471	1.1884e-06	0.00389098	0.193349	0.0165175	1.26008e-08	-0.000460096	0.894963	0.00748366	0.032759	0.00524282	0.000141704	0.00197761	0.0704796	-0.00981803	0.000440896	-0.00451026	0.287438	-0.0108287	0.00963218	0.00654226	0.1016	-0.000450793	0.832806	0.0205052	4.54994e-06	-0.00460731	0.00608413	0.00792492	0.274497	-0.0013335	0.862599	0.0036215	0.28607	0.000362863	0.910308	-0.0232593	0.00274699	0.0281637	0.00252515	-0.0234936	0.00121495	0.0176678	0.00117584	-0.0222021	0.00094198	-0.00699143	0.209635	-0.00704916	0.00761382	0.01004	0.00896029	-0.00450412	0.243777	-0.017224	0.185839	0.0046357	0.37077	-0.00105321	0.839967	0.014178	0.00579577	0.00813792	0.257883	-0.0088561	0.217125	0.00466063	0.469473	0.0162952	0.0233274	-0.0135425	0.0595167	0.000585807	0.934694	-6.69332e-05	0.977737	-0.000907534	0.801395	0.00209054	0.481694	-5.38832e-06	0.998606	0.00235824	0.351701	0.00915991	0.00441121	-0.0019507	0.255003	-0.00127117	0.81943	0.00619854	0.260597	0.00121948	0.465388	0.00215443	0.0965548	0.00153383	0.704786	0.00342376	0.615044	0.00924146	3.6073e-06	0.00759018	4.39389e-05	0.000838705	0.746984	-0.00755121	0.00710416	-0.00551591	0.0366321	-0.00602332	0.0334372	0.00176407	0.555936	0.00790755	0.0128864	0.00399452	0.11128	0.00654915	0.00606225	-0.00457433	0.0790579	0.00188014	0.388899	0.00557257	0.017144	0.0103156	0.0462234	0.00319573	0.19852	0.0252298	4.80031e-09	0.00321648	0.265612	6.36222e-05	0.961312	-0.00338208	0.230329	0.0146503	0.000104711	-0.00692705	0.0639035	0.0033587	0.652092	-0.0036513	0.328066	-0.0216205	1.13799e-11	0.0104397	7.25094e-12	-0.0129582	0.000443644	0.0150602	0.000127291	-0.0585507	6.44792e-08	0.00165125	0.205202	0.00727289	1.0638e-13
rs62252504	-0.00174925	0.823232	0.00141917	0.723739	0.00950429	0.0366301	0.00512354	0.0350122	-0.0168419	1.36457e-14	-0.0157851	5.11586e-13	-0.0144356	1.49665e-11	0.000199661	0.926179	-0.00784175	0.000215322	-0.00442336	0.078495	-0.00350892	0.227978	-0.010259	0.000506822	-0.00329969	0.0892211	-0.00206061	0.344722	-0.00388945	0.0180381	0.000416535	0.845626	-0.00155979	0.220696	-0.00118002	0.44692	0.0025365	0.0176815	-0.00671286	3.75104e-10	-0.00425435	1.44162e-06	0.0205643	3.10104e-13	-0.00184992	0.0194393	0.00133848	0.557903	-0.00361336	0.124624	-0.00387636	0.0747011	-0.00534646	0.0136487	-0.0102572	1.93697e-06	-0.00103037	0.633821	-0.00597332	0.00260309	-0.000553454	0.743573	-0.0024307	0.268078	-0.00127389	0.502725	-0.00300928	0.0931077	-0.00652322	1.85938e-05	-0.00503589	0.00108153	0.00348928	0.136888	0.00839175	5.46316e-05	0.00263866	0.222588	-0.0152933	1.71664e-16	0.00589791	0.00674159	0.00197164	0.364257	0.005149	3.64777e-05	-0.00388169	0.0708851	-0.0049541	0.000125557	0.00992285	0.00190637	-0.00282453	0.271473	0.000342402	0.893087	-0.0100517	9.87191e-06	-0.00414846	0.105553	0.00492247	0.054526	0.00615911	6.31854e-06	-0.000766361	0.642758	-0.00863771	0.000501771	-0.00384592	0.047939	-0.00380238	0.0782879	-0.00105925	0.330441	8.49423e-05	0.936761	-0.00205396	0.0390116	-0.000331017	0.758729	-0.00117393	0.273502	0.00530167	1.39109e-08	0.00702829	7.25292e-11	9.74007e-05	0.907284	0.00336007	0.00221616	0.00978427	0.00113973	0.00371208	4.19587e-05	0.00287786	0.226999	-0.00733598	3.76142e-12	-0.00198227	0.0182477	5.48894e-05	0.955651	-0.00203219	0.0251927	-0.00612254	0.125363	-0.00328399	0.0478131	-0.00317663	0.076736	-0.0039554	0.118915	-0.00315414	0.37497	-0.00865182	1.39559e-19	-0.00225665	0.0100571	0.00183956	0.0150431	-0.00222042	0.501968	-0.00750307	0.113494	-0.00417918	0.350152	0.00397765	0.248067	0.00176017	0.308755	0.00456446	0.0113996	-0.00070001	0.747943	0.00850453	0.0803071	-0.00304978	0.238317	0.000277953	0.971508	0.00497171	0.125348	0.00322014	0.488407	0.00453555	0.013263	-0.0012144	0.814322	0.00566469	0.00229228	-0.00259464	0.24028	-0.000177441	0.941032	0.000812734	0.687326	-0.00041538	0.871592	-0.011956	0.000748633	-0.00801376	0.31714	-0.0183936	0.0220628	8.46461e-05	0.977319	0.00183437	0.608767	-0.00964952	0.00250122	0.000229857	0.646197	0.00116078	0.0865174	0.00647933	0.0263523	0.000185015	0.810551	0.00156953	0.460102	0.00473247	0.100289	-0.00160544	0.527533	-0.0129426	0.00048276	-0.00335409	0.0839507	0.000973793	0.726227	0.00342522	0.18592	0.000800739	0.778275	-0.00300555	0.324546	0.00518462	0.0045292	0.00579271	0.0011181	0.000776321	0.31778	-0.000656224	0.696402	-0.00225689	0.0936162	0.00387046	0.257047	0.00521481	0.291195	0.000990967	0.68708	0.0020033	0.206631	0.00965423	0.0027521	-0.00178709	0.127021	0.000165907	0.815302	0.00193322	0.245768	-0.00078393	0.606577	-0.00286509	0.0361786	8.56486e-05	0.949661	-0.0122596	0.022395	-0.00275311	0.0372517	-0.00187418	0.165596	-0.00145167	0.424817	0.00417425	4.67002e-05	-0.0149376	6.15867e-12	0.000817146	0.240628	0.00697134	0.0913472	0.022764	1.22679e-23	-0.0109281	2.4415e-06	0.00100343	0.0154109	-0.00170817	0.281379	0.00170116	0.11861	0.0100564	0.000334094	-0.00349777	0.606375	-0.00495633	0.256994	-0.00245902	0.544974	-0.00537957	0.0119966	-0.0036436	0.356948	0.00376599	0.0486159	-0.00534171	0.013761	-0.000179432	0.884624	0.00054175	0.613351	0.00325257	0.357471	-0.018575	5.79045e-09	0.000712643	0.268752	-0.00736356	0.0659532	-0.00260686	0.640979	-0.00699384	0.000667073	-0.00229984	0.442533	-0.0120976	3.13476e-05	0.00757327	0.0301543	-0.00210822	0.548482	-0.00362574	0.00860177	-0.000613986	0.574864	0.00846974	0.00249909	0.017392	4.74726e-05	0.00697422	0.09842	-0.00436492	0.278716	-0.000856432	0.690956	-0.0158465	0.000442521	0.00189792	0.262323	-0.00437326	0.548897	0.0130495	0.092814	-0.0010837	0.75129	-0.00177259	0.584823	0.0265732	0.000688276	-0.0194304	0.038618	0.0132457	0.0702936	-0.00764703	0.163272	0.00753483	0.265189	-0.00475546	0.396903	0.0119143	6.9018e-06	-0.00641987	0.0965584	0.00450065	0.246819	0.0207487	0.108578	-0.0078265	0.13341	0.00450793	0.390695	-0.0174481	0.000746076	-0.0225504	0.00163336	0.00079561	0.911262	-0.00612587	0.339397	-0.00697343	0.329237	0.0101756	0.154871	-0.00239895	0.736019	-0.00065207	0.786325	-0.000663894	0.854288	-0.00480362	0.106944	-0.00120027	0.698003	-0.00149892	0.555132	-0.00931927	0.00387693	0.00491826	0.00421568	0.00180183	0.746675	-0.00339164	0.538376	0.00265152	0.113543	-0.00379711	0.00350378	-0.00371487	0.361947	-0.00860622	0.206399	-0.00321378	0.108366	-0.0039857	0.0325121	0.007906	0.00242545	0.00225396	0.423012	0.00338366	0.201013	0.00111411	0.694804	0.00398445	0.184533	-0.0143166	7.12784e-06	-0.00801295	0.00144563	-0.00571389	0.0169665	0.00833465	0.00147284	0.000554472	0.80014	-0.00369147	0.115773	-0.00578869	0.265061	-0.00362284	0.14647	-0.0109392	0.0114412	-0.00324755	0.263274	0.00350167	0.00780238	0.00392341	0.165574	-0.00830434	0.0284268	0.00807044	0.0314603	-0.00154614	0.837661	0.0161326	1.81776e-05	0.00992337	0.00190528	-0.00488507	0.00135202	0.0105497	0.00456126	-0.013806	0.000484194	0.0785771	4.79807e-13	-0.00244236	0.0633639	-0.00565516	7.77215e-09
rs62252505	0.00141942	0.854309	-0.00437061	0.274883	-0.00468202	0.301562	-0.0098717	4.57746e-05	0.0189112	4.09649e-18	0.0130579	2.03447e-09	0.00521526	0.0144296	0.00514458	0.0166074	0.00900451	2.00875e-05	0.00752374	0.00266681	0.0115751	6.58301e-05	0.0106907	0.000273965	0.00636436	0.00099363	-0.00354548	0.102829	0.00501893	0.00219689	-0.00254436	0.232818	-0.00381785	0.0026277	0.000679804	0.660156	-0.000696907	0.513068	0.00429072	5.86482e-05	0.00439481	5.86598e-07	-0.0239913	1.43686e-17	0.00300908	0.000136961	-0.000458732	0.840311	0.00182359	0.43698	0.00445515	0.0398229	0.0122811	1.29962e-08	0.0137157	1.68719e-10	0.00182097	0.3982	0.0114484	6.98714e-09	0.00149642	0.374795	-0.00317449	0.146657	0.00501533	0.00809725	0.00358431	0.0447341	0.00628322	3.49938e-05	0.00328002	0.0326345	0.00137404	0.556698	-0.0113796	4.006e-08	-0.00499111	0.0206035	0.0168799	7.03584e-20	-0.00558054	0.0100875	0.00266632	0.218192	-0.0115212	1.86333e-20	0.00452972	0.0343944	0.00134135	0.297398	-0.0216182	1.14358e-11	0.00723887	0.00456793	0.00638812	0.0116356	0.00752025	0.000877289	0.0032065	0.208118	-0.0064246	0.011579	-0.00319025	0.0189717	-0.00372846	0.02341	0.0115782	2.86006e-06	0.00286931	0.138443	0.00334084	0.12053	-0.00159446	0.141416	-0.00110486	0.300315	-0.00383175	0.000110681	0.000725982	0.498995	-0.00125198	0.241188	-0.00807152	4.33993e-18	-0.00917434	1.39882e-17	-0.0035491	2.06028e-05	-0.00330294	0.00254161	-0.0109063	0.000274743	-0.00682115	4.16258e-14	-0.00979342	3.69815e-05	0.00843307	1.12619e-15	0.00217333	0.00940086	2.66196e-05	0.978403	0.00311275	0.000601423	0.00871767	0.0288027	0.00544834	0.00101918	0.00434131	0.0151823	0.00530157	0.0358847	0.00906021	0.0105245	0.0106755	3.69668e-29	0.00294323	0.000782837	-0.000818827	0.277299	0.00496804	0.131508	0.0211333	8.1838e-06	0.0158093	0.000399963	-0.00450631	0.191122	-4.28599e-05	0.980225	-0.00499666	0.00553497	0.00107453	0.621649	-0.0128157	0.0084781	-0.000245016	0.924606	-0.00491907	0.527727	-0.00280649	0.38755	0.00438516	0.345882	-0.00270692	0.139168	0.000977007	0.850207	-0.00365275	0.0491361	0.000408213	0.853564	-0.00246191	0.305267	0.000852337	0.672936	0.00906334	0.000424392	0.0279473	3.15436e-15	0.0252638	0.00144895	0.0350224	1.04339e-05	-0.000604076	0.839109	-0.00371982	0.298938	0.00883195	0.00562397	-4.0837e-05	0.934954	-0.00178454	0.00837545	-0.00811562	0.00537474	0.000175032	0.820503	-0.00120183	0.571474	-0.00250991	0.383098	0.00174603	0.491796	0.00770106	0.0377228	0.00119183	0.53895	0.00323934	0.243875	-0.00364023	0.159541	7.42766e-05	0.979151	0.00225388	0.459786	-0.00175232	0.337068	-0.00228649	0.198144	0.000253763	0.743827	0.000806315	0.63137	-0.000756482	0.572784	-0.00189973	0.577809	0.00204706	0.678252	0.00116375	0.635975	-0.00122299	0.440464	-0.0055731	0.0837832	0.00148078	0.205847	0.000534136	0.451806	-0.00251929	0.130147	0.000631853	0.677947	0.00306947	0.0247373	0.00213126	0.115981	-4.0155e-05	0.994037	0.000264645	0.840739	-0.00122392	0.363675	-0.00525909	0.0037192	-0.00359445	0.000434262	0.0136575	2.80753e-10	-0.000301202	0.664275	0.000345558	0.933067	-0.0248136	5.33338e-28	0.012816	2.89002e-08	-0.000840885	0.0414718	-0.00368949	0.0195305	-0.00203806	0.0606206	-0.0101044	0.000311011	-0.00895009	0.186724	0.00605119	0.166287	-0.00499377	0.219413	0.00162552	0.447575	0.0107519	0.00654847	-0.00574198	0.0025517	0.00925705	1.83605e-05	-0.00180093	0.143873	0.00235931	0.0267354	-0.00722541	0.0396984	0.0284411	2.90681e-19	0.000605716	0.345534	0.00517417	0.194988	-0.00166451	0.765241	0.00992451	1.15956e-06	0.00389098	0.193349	0.0165175	1.26008e-08	-0.000460096	0.894963	0.00748366	0.032759	0.00524282	0.000141704	0.00197761	0.0704796	-0.00981803	0.000440896	-0.00451026	0.287438	-0.0108287	0.00963218	0.00654226	0.1016	-0.000450793	0.832806	0.0205052	4.54994e-06	-0.00460731	0.00608413	0.00792492	0.274497	-0.0013335	0.862599	0.0036215	0.28607	0.000362863	0.910308	-0.0232593	0.00274699	0.0281637	0.00252515	-0.0234936	0.00121495	0.0176678	0.00117584	-0.0222021	0.00094198	-0.00699143	0.209635	-0.00704815	0.00762218	0.0100457	0.00892049	-0.00448796	0.24547	-0.017224	0.185839	0.0046357	0.37077	-0.00105321	0.839967	0.014178	0.00579577	0.00813792	0.257883	-0.0088561	0.217125	0.00466063	0.469473	0.0162952	0.0233274	-0.0135425	0.0595167	0.000585807	0.934694	-7.35167e-05	0.975547	-0.00091567	0.79965	0.0020952	0.480714	-2.15703e-05	0.994418	0.0023397	0.355496	0.00915271	0.00444198	-0.00195701	0.253465	-0.00127117	0.81943	0.00619854	0.260597	0.00121558	0.466813	0.00215287	0.0967931	0.00153284	0.704963	0.00342376	0.615044	0.00924153	3.6064e-06	0.00758654	4.43085e-05	0.000836874	0.747516	-0.00755121	0.00710416	-0.00551591	0.0366321	-0.00602332	0.0334372	0.00176407	0.555936	0.00790755	0.0128864	0.00399452	0.11128	0.00654915	0.00606225	-0.00457163	0.0792336	0.00187259	0.390804	0.00556793	0.0172361	0.0103103	0.0463353	0.00318828	0.199567	0.0252363	4.7559e-09	0.00320733	0.26697	6.21536e-05	0.962204	-0.00338271	0.23024	0.0146503	0.000104711	-0.00692705	0.0639035	0.0033587	0.652092	-0.0036513	0.328066	-0.0216177	1.14491e-11	0.0104397	7.25094e-12	-0.0129582	0.000443644	0.0150421	0.000129675	-0.0585214	6.54517e-08	0.00164964	0.205641	0.00727973	1.0087e-13
rs113351222	0.0010566	0.891235	-0.0045368	0.25679	-0.00444518	0.326421	-0.00980483	5.10816e-05	0.0190813	1.97819e-18	0.0132233	1.24769e-09	0.00527836	0.0132418	0.00509855	0.0175474	0.00907604	1.70881e-05	0.00763644	0.00228689	0.0116313	6.01427e-05	0.0107135	0.000263992	0.00638987	0.000942454	-0.00360674	0.096854	0.00502703	0.00214994	-0.00242939	0.254374	-0.00385384	0.00238082	0.000614425	0.69092	-0.000641859	0.546713	0.00427781	6.12136e-05	0.00438427	6.16195e-07	-0.0238951	1.86051e-17	0.00299249	0.000147953	-0.000503388	0.824919	0.00183316	0.434351	0.00436663	0.0438278	0.0122388	1.43347e-08	0.0137394	1.53716e-10	0.00182354	0.3973	0.0115072	5.75031e-09	0.0014507	0.389328	-0.00322545	0.140085	0.00516848	0.00632952	0.00356208	0.0459678	0.00624613	3.85693e-05	0.00337243	0.0279609	0.00126671	0.587739	-0.0113409	4.38549e-08	-0.00504449	0.0192276	0.0167979	1.01594e-19	-0.00566498	0.00897409	0.00285957	0.186418	-0.0115261	1.71956e-20	0.00446963	0.0367623	0.00137612	0.284811	-0.0216617	1.01631e-11	0.00718255	0.00487045	0.00645548	0.0107418	0.00746028	0.000958519	0.00329782	0.195218	-0.00652781	0.0102684	-0.00316226	0.0199873	-0.00371591	0.0238099	0.0115528	2.97494e-06	0.00297727	0.124014	0.0032888	0.126233	-0.00159943	0.13998	-0.00109975	0.302319	-0.00383388	0.000108843	0.000771856	0.472053	-0.0012496	0.241851	-0.00806001	4.66038e-18	-0.00917195	1.37565e-17	-0.00353293	2.22556e-05	-0.00334099	0.00225326	-0.0108761	0.000283569	-0.00680941	4.47104e-14	-0.00976568	3.85647e-05	0.00839141	1.50364e-15	0.0021829	0.00905779	5.32079e-05	0.956826	0.00311747	0.000586601	0.00885036	0.0263898	0.00553056	0.00084915	0.0044043	0.0137171	0.005246	0.0377666	0.00935928	0.00819375	0.0106631	4.01808e-29	0.00297084	0.00069427	-0.000817037	0.278087	0.00493999	0.133489	0.0209338	9.86073e-06	0.0157964	0.000401998	-0.00430517	0.21151	-4.05928e-05	0.981263	-0.00492584	0.00621745	0.00109232	0.615733	-0.0126656	0.00924736	-0.000189567	0.941608	-0.0043387	0.57738	-0.00264674	0.414931	0.00456426	0.326334	-0.0027412	0.134056	0.0011529	0.823581	-0.00374068	0.0438337	0.000188391	0.932089	-0.00226984	0.344339	0.000823741	0.68317	0.0092049	0.000342427	0.0277947	4.32507e-15	0.0254993	0.00130063	0.0351347	9.68336e-06	-0.000610408	0.837373	-0.00348864	0.32976	0.00885786	0.00546458	-3.76058e-05	0.940064	-0.00177186	0.00881863	-0.0080261	0.00588358	0.000182563	0.81284	-0.00114019	0.591197	-0.00242234	0.399704	0.00191056	0.451706	0.00740355	0.0456641	0.00128993	0.505872	0.00316399	0.254801	-0.00360828	0.163046	9.7111e-05	0.972732	0.00219606	0.47118	-0.00167341	0.359058	-0.00229205	0.19685	0.00031963	0.680487	0.000879114	0.600723	-0.000736968	0.582537	-0.00177292	0.603293	0.00204965	0.677729	0.00121148	0.622035	-0.00119382	0.451239	-0.00573246	0.0751752	0.00147956	0.206016	0.000530464	0.454718	-0.00251312	0.130917	0.000641037	0.673396	0.00306971	0.0246614	0.00214269	0.113873	0.000183674	0.972719	0.000253196	0.847467	-0.00122626	0.362517	-0.00537331	0.00302198	-0.00356179	0.000486475	0.0137216	2.2714e-10	-0.000275674	0.69105	0.0003508	0.932021	-0.0247624	6.44835e-28	0.012827	2.76799e-08	-0.000827859	0.0446186	-0.00370003	0.0191252	-0.00205431	0.0584712	-0.00999486	0.000358953	-0.00907088	0.180687	0.00614687	0.159493	-0.00525829	0.195734	0.00163185	0.445585	0.0107861	0.00635486	-0.00581459	0.00223707	0.00928965	1.69896e-05	-0.00175807	0.153451	0.00243138	0.0223665	-0.00726082	0.0386448	0.0284044	3.10453e-19	0.000614659	0.33822	0.00525719	0.187679	-0.00170969	0.758937	0.00978279	1.62437e-06	0.00393414	0.188231	0.0165381	1.18835e-08	-0.000522835	0.880685	0.00745534	0.0333405	0.00526008	0.000133627	0.00202331	0.0640893	-0.00994498	0.000368683	-0.00448603	0.289803	-0.0107948	0.00982472	0.006508	0.103235	-0.000522725	0.806526	0.0205386	4.34183e-06	-0.00459914	0.00614928	0.00765739	0.290771	-0.00121827	0.874317	0.00341443	0.314316	0.000499588	0.876695	-0.023184	0.00282304	0.0280782	0.00259111	-0.023393	0.0012688	0.0176334	0.00119643	-0.0223063	0.000886587	-0.00706987	0.204377	-0.00706953	0.00741348	0.00985268	0.0102901	-0.00446873	0.247294	-0.0171545	0.187356	0.00471458	0.3625	-0.00108711	0.834828	0.0141932	0.0057247	0.00822063	0.25286	-0.00864736	0.227925	0.00477605	0.458317	0.0164077	0.0223286	-0.0135171	0.0598722	0.00153848	0.82953	-0.000109347	0.963615	-0.000856804	0.812178	0.00209031	0.481482	0.000108676	0.971868	0.00236847	0.349329	0.00902468	0.00500441	-0.00192066	0.26211	-0.00138995	0.802788	0.00631442	0.251518	0.00121031	0.46848	0.00222088	0.0865178	0.00152423	0.706375	0.00372586	0.584062	0.00926725	3.35073e-06	0.00757689	4.49158e-05	0.000937382	0.718285	-0.00766958	0.00622966	-0.00567135	0.0315754	-0.0060755	0.0318521	0.00173552	0.562156	0.00789984	0.0129309	0.0039455	0.115562	0.00678331	0.0044566	-0.00456386	0.0795958	0.00204222	0.349084	0.00567815	0.0150998	0.0105271	0.0418283	0.0033015	0.183859	0.0253492	3.98987e-09	0.00304123	0.292312	5.44432e-05	0.966873	-0.00336149	0.232944	0.0147939	8.87886e-05	-0.00686311	0.066262	0.00343761	0.644343	-0.00360721	0.333714	-0.0216611	1.0175e-11	0.0103635	1.00567e-11	-0.0128861	0.000474417	0.0151209	0.000118375	-0.0586327	6.08837e-08	0.00165022	0.205276	0.00720573	1.73536e-13
rs62252506	0.0010566	0.891235	-0.0045368	0.25679	-0.00444518	0.326421	-0.00980483	5.10816e-05	0.0190813	1.97819e-18	0.0132233	1.24769e-09	0.00527836	0.0132418	0.00509855	0.0175474	0.00907604	1.70881e-05	0.00763644	0.00228689	0.0116313	6.01427e-05	0.0107135	0.000263992	0.00638987	0.000942454	-0.00360674	0.096854	0.00502703	0.00214994	-0.00242939	0.254374	-0.00385384	0.00238082	0.000614425	0.69092	-0.000641859	0.546713	0.00427781	6.12136e-05	0.00438427	6.16195e-07	-0.0238951	1.86051e-17	0.00299249	0.000147953	-0.000503388	0.824919	0.00183316	0.434351	0.00436663	0.0438278	0.0122388	1.43347e-08	0.0137394	1.53716e-10	0.00182354	0.3973	0.0115072	5.75031e-09	0.0014507	0.389328	-0.00322545	0.140085	0.00516848	0.00632952	0.00356208	0.0459678	0.00624613	3.85693e-05	0.00337243	0.0279609	0.00126671	0.587739	-0.0113409	4.38549e-08	-0.00504449	0.0192276	0.0167979	1.01594e-19	-0.00566498	0.00897409	0.00285957	0.186418	-0.0115261	1.71956e-20	0.00446963	0.0367623	0.00137612	0.284811	-0.0216617	1.01631e-11	0.00718255	0.00487045	0.00645548	0.0107418	0.00746028	0.000958519	0.00329782	0.195218	-0.00652781	0.0102684	-0.00316226	0.0199873	-0.00371591	0.0238099	0.0115528	2.97494e-06	0.00297727	0.124014	0.0032888	0.126233	-0.00159943	0.13998	-0.00109975	0.302319	-0.00383388	0.000108843	0.000771856	0.472053	-0.0012496	0.241851	-0.00806001	4.66038e-18	-0.00917195	1.37565e-17	-0.00353293	2.22556e-05	-0.00334099	0.00225326	-0.0108761	0.000283569	-0.00680941	4.47104e-14	-0.00976568	3.85647e-05	0.00839141	1.50364e-15	0.0021829	0.00905779	5.32079e-05	0.956826	0.00311747	0.000586601	0.00885036	0.0263898	0.00553056	0.00084915	0.0044043	0.0137171	0.005246	0.0377666	0.00935928	0.00819375	0.0106631	4.01808e-29	0.00297084	0.00069427	-0.000817037	0.278087	0.00493999	0.133489	0.0209338	9.86073e-06	0.0157964	0.000401998	-0.00430517	0.21151	-4.05928e-05	0.981263	-0.00492584	0.00621745	0.00109232	0.615733	-0.0126656	0.00924736	-0.000189567	0.941608	-0.0043387	0.57738	-0.00264674	0.414931	0.00456426	0.326334	-0.0027412	0.134056	0.0011529	0.823581	-0.00374068	0.0438337	0.000188391	0.932089	-0.00226984	0.344339	0.000823741	0.68317	0.0092049	0.000342427	0.0277947	4.32507e-15	0.0254993	0.00130063	0.0351347	9.68336e-06	-0.000610408	0.837373	-0.00348864	0.32976	0.00885786	0.00546458	-3.76058e-05	0.940064	-0.00177186	0.00881863	-0.0080261	0.00588358	0.000182563	0.81284	-0.00114019	0.591197	-0.00242234	0.399704	0.00191056	0.451706	0.00740355	0.0456641	0.00128993	0.505872	0.00316399	0.254801	-0.00360828	0.163046	9.7111e-05	0.972732	0.00219606	0.47118	-0.00167341	0.359058	-0.00229205	0.19685	0.00031963	0.680487	0.000879114	0.600723	-0.000736968	0.582537	-0.00177292	0.603293	0.00204965	0.677729	0.00121148	0.622035	-0.00119382	0.451239	-0.00573246	0.0751752	0.00147956	0.206016	0.000530464	0.454718	-0.00251312	0.130917	0.000641037	0.673396	0.00306971	0.0246614	0.00214269	0.113873	0.000183674	0.972719	0.000253196	0.847467	-0.00122626	0.362517	-0.00537331	0.00302198	-0.00356179	0.000486475	0.0137216	2.2714e-10	-0.000275674	0.69105	0.0003508	0.932021	-0.0247624	6.44835e-28	0.012827	2.76799e-08	-0.000827859	0.0446186	-0.00370003	0.0191252	-0.00205431	0.0584712	-0.00999486	0.000358953	-0.00907088	0.180687	0.00614687	0.159493	-0.00525829	0.195734	0.00163185	0.445585	0.0107861	0.00635486	-0.00581459	0.00223707	0.00928965	1.69896e-05	-0.00175807	0.153451	0.00243138	0.0223665	-0.00726082	0.0386448	0.0284044	3.10453e-19	0.000614659	0.33822	0.00525719	0.187679	-0.00170969	0.758937	0.00978279	1.62437e-06	0.00393414	0.188231	0.0165381	1.18835e-08	-0.000522835	0.880685	0.00745534	0.0333405	0.00526008	0.000133627	0.00202331	0.0640893	-0.00994498	0.000368683	-0.00448603	0.289803	-0.0107948	0.00982472	0.006508	0.103235	-0.000522725	0.806526	0.0205386	4.34183e-06	-0.00459914	0.00614928	0.00765739	0.290771	-0.00121827	0.874317	0.00341443	0.314316	0.000499588	0.876695	-0.023184	0.00282304	0.0280782	0.00259111	-0.023393	0.0012688	0.0176334	0.00119643	-0.0223063	0.000886587	-0.00706987	0.204377	-0.00706953	0.00741348	0.00985268	0.0102901	-0.00446873	0.247294	-0.0171545	0.187356	0.00471458	0.3625	-0.00108711	0.834828	0.0141932	0.0057247	0.00822063	0.25286	-0.00864736	0.227925	0.00477605	0.458317	0.0164077	0.0223286	-0.0135171	0.0598722	0.00153848	0.82953	-0.000109347	0.963615	-0.000856804	0.812178	0.00209031	0.481482	0.000108676	0.971868	0.00236847	0.349329	0.00902468	0.00500441	-0.00192066	0.26211	-0.00138995	0.802788	0.00631442	0.251518	0.00121031	0.46848	0.00222088	0.0865178	0.00152423	0.706375	0.00372586	0.584062	0.00926725	3.35073e-06	0.00757689	4.49158e-05	0.000937382	0.718285	-0.00766958	0.00622966	-0.00567135	0.0315754	-0.0060755	0.0318521	0.00173552	0.562156	0.00789984	0.0129309	0.0039455	0.115562	0.00678331	0.0044566	-0.00456386	0.0795958	0.00204222	0.349084	0.00567815	0.0150998	0.0105271	0.0418283	0.0033015	0.183859	0.0253492	3.98987e-09	0.00304123	0.292312	5.44432e-05	0.966873	-0.00336149	0.232944	0.0147939	8.87886e-05	-0.00686311	0.066262	0.00343761	0.644343	-0.00360721	0.333714	-0.0216611	1.0175e-11	0.0103635	1.00567e-11	-0.0128861	0.000474417	0.0151209	0.000118375	-0.0586327	6.08837e-08	0.00165022	0.205276	0.00720573	1.73536e-13
