## Supplementary Tables for "The *CADM2* gene and behavior: A phenome-wide scan in UK-Biobank" (part 12 of 22)

### Sheet: S2_snpresults (continued)
Table S2. Results (beta and p-value) for the associations between all included CADM2 SNPs and UK-Biobank traits. Trait names correspond to Table S1.
rs62252507	0.00108911	0.887911	-0.00451843	0.258713	-0.00440033	0.331318	-0.00977143	5.41686e-05	0.0190729	2.04438e-18	0.0132176	1.26745e-09	0.00526452	0.0134836	0.00509296	0.0176704	0.0090643	1.75182e-05	0.00764777	0.00225241	0.0116432	5.90951e-05	0.0107147	0.00026353	0.00639123	0.000939952	-0.00359616	0.0978336	0.005019	0.0021852	-0.0024087	0.258437	-0.00384282	0.00245005	0.000620166	0.68818	-0.000642798	0.546123	0.00427197	6.26351e-05	0.00438146	6.26275e-07	-0.0239006	1.82769e-17	0.00298989	0.000149904	-0.000506853	0.823731	0.00183046	0.435021	0.00436225	0.0440371	0.0122435	1.41475e-08	0.013751	1.48306e-10	0.00183528	0.394265	0.0115082	5.73118e-09	0.00145256	0.388716	-0.00321639	0.141198	0.00516651	0.00634889	0.00355146	0.0466173	0.00623254	4.00865e-05	0.00336094	0.0284969	0.00125899	0.590012	-0.011356	4.20703e-08	-0.00504714	0.0191629	0.0167959	1.02487e-19	-0.00565114	0.00914231	0.00284835	0.188147	-0.0115256	1.72416e-20	0.00447881	0.0363754	0.00136971	0.287054	-0.0216682	1.00129e-11	0.00717817	0.00489606	0.00645833	0.0107062	0.00747644	0.000934231	0.00331757	0.192551	-0.00652824	0.0102625	-0.00316899	0.0197239	-0.00370147	0.0243586	0.0115559	2.95633e-06	0.00296399	0.125696	0.00328692	0.126445	-0.00160842	0.137761	-0.00110183	0.301396	-0.00383323	0.000109115	0.000769478	0.473414	-0.00125636	0.239309	-0.00805893	4.7038e-18	-0.00917687	1.32101e-17	-0.00353054	2.25361e-05	-0.00334288	0.00224004	-0.01087	0.000285786	-0.00680825	4.51199e-14	-0.00977068	3.82039e-05	0.00839734	1.4355e-15	0.00218632	0.00894917	5.44674e-05	0.955805	0.00313456	0.000546982	0.00884336	0.026507	0.00552848	0.000852856	0.00440322	0.01374	0.00524395	0.0378411	0.00935496	0.00822325	0.0106649	3.92582e-29	0.00297026	0.000695841	-0.000817069	0.278067	0.00493743	0.13369	0.020936	9.83646e-06	0.0157826	0.000406661	-0.00430517	0.21151	-4.55439e-05	0.978978	-0.00493487	0.00612254	0.00108931	0.616705	-0.0126691	0.00922792	-0.000200627	0.938208	-0.00435162	0.576246	-0.00264556	0.415138	0.00454649	0.32822	-0.00274962	0.13286	0.00114417	0.824895	-0.00374704	0.0434736	0.000193871	0.930119	-0.002269	0.344517	0.00082763	0.681755	0.00920015	0.000344839	0.0278065	4.20844e-15	0.0254497	0.00132846	0.0350996	9.87355e-06	-0.000610896	0.837243	-0.00348823	0.329811	0.00885194	0.00549525	-3.80986e-05	0.939279	-0.00177288	0.00877866	-0.00803309	0.00583993	0.000181164	0.814245	-0.00114662	0.589101	-0.00242728	0.398738	0.00190413	0.453224	0.00741786	0.0452445	0.00128525	0.507412	0.00317188	0.253612	-0.00361731	0.161991	0.000103242	0.97101	0.00220074	0.470229	-0.00167827	0.357657	-0.00229467	0.196333	0.000318596	0.68146	0.000875917	0.602043	-0.000735994	0.583031	-0.00178894	0.60002	0.00207536	0.673914	0.00120379	0.624243	-0.00119773	0.449752	-0.00572403	0.0756013	0.00147735	0.206687	0.000529844	0.45524	-0.00251857	0.130079	0.000640938	0.67344	0.00307033	0.0246308	0.00213726	0.114788	0.000189612	0.971838	0.000253365	0.847365	-0.0012263	0.362499	-0.00536581	0.00306257	-0.00355937	0.000490735	0.0137204	2.27843e-10	-0.000272187	0.694757	0.000376778	0.927	-0.0247701	6.19934e-28	0.0128266	2.76972e-08	-0.000828705	0.0443982	-0.00370041	0.0191114	-0.00203973	0.0602806	-0.0100048	0.000354051	-0.00913008	0.177841	0.00611999	0.161318	-0.00524879	0.196533	0.00162185	0.448369	0.0107599	0.00648241	-0.00581224	0.00224606	0.00928513	1.71468e-05	-0.00175988	0.153023	0.00241671	0.0231867	-0.00724897	0.0389601	0.0284073	3.07451e-19	0.000613817	0.338876	0.00527731	0.185992	-0.00170741	0.759246	0.00979293	1.58301e-06	0.00394188	0.187359	0.016532	1.20291e-08	-0.000506037	0.884489	0.0074658	0.033092	0.00526609	0.00013127	0.00202664	0.0636513	-0.0099412	0.000370545	-0.00448362	0.290061	-0.0107949	0.00982414	0.0065067	0.103304	-0.000522725	0.806526	0.0205352	4.35745e-06	-0.00459872	0.00615389	0.00765739	0.290771	-0.00121827	0.874317	0.00341443	0.314316	0.000499588	0.876695	-0.023184	0.00282304	0.0280782	0.00259111	-0.023393	0.0012688	0.0176334	0.00119643	-0.0223063	0.000886587	-0.00706987	0.204377	-0.00709458	0.00720509	0.00986967	0.0101578	-0.00442373	0.252075	-0.0171545	0.187356	0.00470251	0.36372	-0.00108634	0.834939	0.0141692	0.00580617	0.00822063	0.25286	-0.00864736	0.227925	0.00477605	0.458317	0.0164077	0.0223286	-0.0135171	0.0598722	0.00153848	0.82953	-9.07731e-05	0.969792	-0.000873386	0.80861	0.00213777	0.47158	0.00010442	0.972969	0.00237623	0.347749	0.00903466	0.00495599	-0.00190931	0.264936	-0.00130789	0.814206	0.00630183	0.252452	0.00122516	0.463038	0.0022206	0.0865554	0.00152131	0.706907	0.00370557	0.586096	0.0092636	3.37965e-06	0.00756937	4.56954e-05	0.000945016	0.716086	-0.00766132	0.00628462	-0.00569876	0.0307588	-0.00609825	0.0312133	0.00173002	0.563391	0.00792098	0.0126895	0.00395544	0.11464	0.00677272	0.00451834	-0.00453255	0.0816783	0.00204985	0.34728	0.00567354	0.0151807	0.0105466	0.0414476	0.00329738	0.1844	0.0253711	3.86738e-09	0.00305323	0.290402	6.07634e-05	0.96303	-0.00337319	0.231315	0.0147917	8.8988e-05	-0.0068308	0.0675465	0.00343291	0.644796	-0.00360562	0.333926	-0.0216677	1.00246e-11	0.0103801	9.31587e-12	-0.012886	0.000474478	0.0151434	0.000115609	-0.0586154	6.1409e-08	0.00164478	0.206768	0.00721741	1.585e-13
rs62252508	-0.00233637	0.765309	-0.00509205	0.208924	-0.00553763	0.227481	-0.00994131	5.02877e-05	0.0190524	5.95391e-18	0.0122316	2.90995e-08	0.00421736	0.0507112	0.00479668	0.0273945	0.00847388	7.39583e-05	0.00637449	0.0119465	0.00983082	0.000814505	0.0117004	8.34556e-05	0.00550931	0.00487333	-0.00240102	0.275218	0.00529353	0.00142255	-0.00407595	0.0590015	-0.00403075	0.00170724	0.000297065	0.849484	-0.00109182	0.311509	0.00394963	0.000258974	0.00426959	1.63856e-06	-0.0235542	1.30938e-16	0.00308129	0.000114974	-0.000649676	0.778067	0.000984216	0.678635	0.00425394	0.0525492	0.0120613	3.47294e-08	0.0145508	2.18542e-11	0.00117818	0.589265	0.0122127	1.04955e-09	0.00226992	0.183607	-0.00334883	0.130446	0.00516842	0.00703358	0.00323231	0.0738129	0.00694906	6.1697e-06	0.00328946	0.034315	0.00112987	0.633113	-0.0112376	8.53214e-08	-0.00501874	0.0214859	0.0166592	5.74073e-19	-0.00493649	0.0245824	0.00114258	0.602247	-0.0118219	5.71251e-21	0.00526924	0.0150772	0.00159472	0.221085	-0.0215793	2.20697e-11	0.0069794	0.00689553	0.00709206	0.00564595	0.00745345	0.00112049	0.00372664	0.148283	-0.00574745	0.0256272	-0.00309093	0.024676	-0.00386036	0.0204336	0.0115672	3.88188e-06	0.00238686	0.22348	0.00350288	0.107872	-0.00238246	0.0299834	-0.00124527	0.248918	-0.00368634	0.000239379	0.000394162	0.716942	-0.00125587	0.245581	-0.00810365	8.19001e-18	-0.00964106	8.0224e-19	-0.00407833	1.34235e-06	-0.0038111	0.00058153	-0.00920375	0.00242415	-0.00690678	4.1147e-14	-0.0111648	3.38023e-06	0.00830464	6.5265e-15	0.00153685	0.0697026	-6.79983e-05	0.945549	0.00291365	0.00152109	0.00883379	0.028706	0.00537652	0.00137057	0.00395064	0.0291228	0.0051028	0.0461135	0.00918492	0.0104367	0.0105736	5.64807e-28	0.00279932	0.00160994	-0.00116452	0.127081	0.00484379	0.146498	0.0212347	9.6423e-06	0.0179943	6.92487e-05	-0.00487292	0.163427	-0.000456223	0.79444	-0.00512507	0.00496291	0.00245957	0.264875	-0.0110437	0.0251363	-0.000940054	0.720075	-0.00277143	0.725418	-0.00134761	0.682086	0.00313634	0.50573	-0.00259242	0.161991	0.00197125	0.706875	-0.00377529	0.0446795	0.000982348	0.661073	-0.00309711	0.203003	0.000874323	0.669122	0.008321	0.00140265	0.0276814	1.25318e-14	0.0223532	0.0053929	0.0350233	1.34977e-05	-0.00237403	0.430778	-0.00507043	0.162147	0.00865583	0.00737181	-7.46406e-05	0.882907	-0.00183081	0.00756449	-0.00908766	0.00208611	0.000260518	0.73879	-0.00112911	0.599609	-0.00264755	0.363674	0.00168304	0.512922	0.00570751	0.128401	0.00112714	0.566195	0.00261488	0.352966	-0.00384114	0.142797	-0.000434497	0.880024	0.00180348	0.55923	-0.0015256	0.409269	-0.00264578	0.141517	4.68151e-05	0.952534	0.000408341	0.810401	-0.00110561	0.41558	-0.00193821	0.575027	-0.000544758	0.913195	0.00105891	0.670664	-0.00139869	0.383736	-0.0054334	0.0960064	0.00152161	0.19931	0.000410706	0.567847	-0.00314031	0.0625219	0.000906026	0.556594	0.00307599	0.0262992	0.00190162	0.166138	0.00199317	0.714304	0.000215436	0.871648	-0.00142276	0.296918	-0.00605686	0.00096681	-0.00386159	0.000189053	0.0137194	3.8544e-10	-0.000499895	0.4768	0.00107057	0.797189	-0.023613	6.30124e-25	0.0134945	7.93088e-09	-0.000713472	0.0875061	-0.00425745	0.00777975	-0.00154388	0.160373	-0.0102997	0.00028365	-0.00788546	0.251099	0.00751317	0.0896943	-0.00552022	0.179974	0.00148951	0.491934	0.010558	0.00838145	-0.00600594	0.00182708	0.0108772	6.63699e-07	-0.00203306	0.103185	0.0021721	0.0438287	-0.00787533	0.0267199	0.0273199	1.63471e-17	0.000542623	0.403912	0.00374274	0.354557	-0.00348038	0.537493	0.00977149	2.21758e-06	0.00209854	0.488563	0.0189359	1.18384e-10	0.000656318	0.852485	0.00839111	0.0180945	0.00484031	0.000524423	0.00208237	0.0600705	-0.00859669	0.00238237	-0.00403571	0.347585	-0.0102212	0.0159125	0.00521759	0.197648	-0.000513612	0.812411	0.0203856	6.84201e-06	-0.00508475	0.00281363	0.00988917	0.17788	8.8533e-05	0.990935	0.00435801	0.204245	-0.000174702	0.957225	-0.0254177	0.00120342	0.0262988	0.005256	-0.0238212	0.00117147	0.0158847	0.00391065	-0.021547	0.00150181	-0.00386166	0.493148	-0.00656326	0.0140977	0.00924609	0.0173351	-0.00416986	0.286056	-0.0129228	0.326735	0.00327427	0.532476	0.000276341	0.958277	0.00987713	0.0577089	0.00857811	0.23946	-0.00896631	0.217764	0.00325506	0.618247	0.0152378	0.0364487	-0.0126364	0.0828455	-0.00082977	0.908853	-0.000633182	0.794258	-0.000475448	0.896442	0.00193416	0.520172	-0.000828139	0.790746	0.0032966	0.198353	0.00924312	0.00453705	-0.00237028	0.171852	-0.00161394	0.77488	0.00528646	0.343377	0.000938337	0.579023	0.00205721	0.117007	0.0021912	0.592599	0.00385642	0.576149	0.0103582	2.91875e-07	0.00779803	3.38515e-05	0.000482551	0.854532	-0.00768563	0.00680308	-0.00686074	0.0102317	-0.00486494	0.0897179	0.00137742	0.649743	0.00929421	0.00388519	0.00491323	0.0530083	0.0061213	0.0112807	-0.00472538	0.0730682	0.00248799	0.260103	0.00550542	0.0200184	0.00973735	0.0631065	0.00226445	0.368059	0.0267131	9.27208e-10	0.00231322	0.428743	0.00028538	0.829837	-0.00442383	0.121232	0.0127927	0.000818976	-0.00683814	0.070786	-0.00287164	0.703392	-0.00274986	0.467084	-0.0215807	2.2002e-11	0.0103963	1.61127e-11	-0.0130971	0.00045595	0.0149404	0.000171204	-0.0556977	3.79214e-07	0.00148697	0.25984	0.00742822	6.39794e-14
rs113195545	-0.00529778	0.786562	0.000946483	0.924132	-0.0145315	0.196382	0.00583165	0.336014	-0.00934834	0.086409	0.0018157	0.739032	0.00547896	0.304087	-0.00686959	0.201136	-0.00714612	0.176304	0.00254756	0.684457	-0.00761252	0.294254	-0.000309695	0.96645	-0.0100804	0.037367	0.0112892	0.0378578	-0.00221886	0.588447	0.00721055	0.176657	0.00544096	0.0866028	-0.00384729	0.319892	0.00108827	0.683153	-0.00227603	0.394229	-0.00309584	0.159535	-0.000589257	0.933141	-0.00481226	0.0146397	-0.00943119	0.0974235	-0.0142792	0.0150191	0.00525792	0.332452	-0.0015783	0.770312	0.0128648	0.0166554	0.00494646	0.359299	0.00668232	0.176731	0.00683373	0.105245	-0.000579216	0.915697	-0.00380273	0.422213	0.00668917	0.134283	0.00785436	0.0386787	0.00378321	0.324678	-0.000702249	0.904428	-0.0011674	0.821864	0.0122396	0.0232863	-0.0113585	0.0140938	-0.0010882	0.841055	-0.00176773	0.744197	0.00967389	0.0018547	-0.00340941	0.52449	0.00522268	0.104949	0.00727834	0.361074	0.00205079	0.74902	-0.00627292	0.323843	-0.0105842	0.0622146	0.00890592	0.16386	0.0119766	0.060972	0.000745513	0.825995	0.00752431	0.067744	-0.000954284	0.877682	-0.0037738	0.436204	-0.00638384	0.235675	0.00475605	0.0796227	0.000872224	0.743954	0.00640636	0.00983386	0.000122864	0.963516	0.00567268	0.0338531	0.00414445	0.0753641	0.00346903	0.196923	0.00251985	0.227121	0.00712342	0.00927559	0.00483855	0.515653	0.00457801	0.0428016	0.0117841	0.047736	-0.00013735	0.958393	-0.000639854	0.759858	-0.00237543	0.334214	-0.000869192	0.699654	0.00663	0.504787	-0.00202262	0.623567	-0.00431518	0.334437	-0.010023	0.112617	-0.0141318	0.110488	-0.00295238	0.215096	-0.00170304	0.434157	-0.00387503	0.0397573	-0.0105177	0.201573	-0.00687481	0.559108	-0.00263777	0.812743	-0.00157132	0.852337	-8.39859e-06	0.998443	0.00197421	0.65934	-0.00516767	0.340804	-0.00129733	0.915006	0.00530507	0.412432	0.0134197	0.489853	0.00243237	0.76389	-0.00937792	0.418428	-0.00586613	0.197372	0.0229825	0.0751701	-0.00563941	0.221733	-0.000130152	0.98116	0.00592728	0.321844	-0.00190696	0.705208	-0.00798641	0.213159	-0.0146691	0.0958143	-0.0327691	0.099827	-0.0101528	0.611036	0.0058684	0.427377	0.00185234	0.835071	0.000390683	0.960673	-0.00120495	0.332634	-0.000727865	0.665289	0.0042652	0.556125	0.00166912	0.383769	0.0058032	0.271465	0.000551186	0.938531	-0.00145005	0.818195	-0.00178512	0.846228	0.0058029	0.228086	-0.00244381	0.723466	0.00930092	0.148134	-0.00153358	0.828098	0.00917598	0.225882	-9.69661e-05	0.98294	-0.00676284	0.125274	-0.00473779	0.0141108	-0.00342386	0.412209	0.00219454	0.513213	-0.00308417	0.716106	-0.0204362	0.0957998	-0.0145907	0.0169044	-0.00482116	0.220826	0.00709076	0.376247	8.93785e-05	0.975483	0.00116271	0.509694	-0.00440675	0.286683	-0.00421013	0.265352	-0.000833027	0.806259	-0.00458949	0.173193	-0.0195118	0.14513	-0.000190182	0.953983	0.00108631	0.747168	0.00154081	0.733837	0.00580927	0.0230564	0.00861987	0.111578	0.00182622	0.292995	0.000442987	0.965689	0.00159609	0.777983	0.00862952	0.135414	0.00181058	0.0791735	0.00182729	0.643989	-0.00430677	0.113002	-0.00405274	0.556412	-0.0141624	0.393954	0.00197986	0.854006	0.00722027	0.468711	0.00736246	0.161819	-0.00427588	0.660429	0.00736883	0.121696	-0.00362624	0.502316	-0.00247426	0.422245	-0.0026141	0.324586	0.00882387	0.313336	-0.0145595	0.0653059	-0.000767587	0.632976	-0.00347409	0.727736	-0.0166317	0.23198	0.00234332	0.645937	0.000340117	0.963879	-0.0113687	0.118737	0.0119185	0.174171	-0.00470509	0.593748	0.000779223	0.82187	-0.000870444	0.751154	0.0151947	0.030377	-0.0101735	0.340355	0.0106099	0.313936	-0.00787281	0.433938	-0.000837493	0.876089	-0.0103004	0.359408	0.000498945	0.905892	0.0157567	0.391824	-0.0119272	0.544312	0.00761556	0.379183	-0.0130957	0.110996	0.0192446	0.333558	0.0117351	0.623108	0.0233186	0.210808	-0.0308782	0.0263379	0.0294004	0.0866812	0.0102594	0.470592	0.0121788	0.0667084	-0.00193521	0.840906	0.00752396	0.437823	-0.0246383	0.43452	-0.0109427	0.401735	-0.000568669	0.965478	-0.0147457	0.254842	0.00317711	0.858046	0.00978936	0.580841	-0.00142703	0.92846	0.0478941	0.00683086	0.00848455	0.632367	0.0440927	0.0124301	0.00699088	0.238679	-0.000916782	0.918177	0.00460191	0.530961	-0.00408688	0.592079	0.0040843	0.513873	0.00518194	0.514504	-0.00380106	0.369264	-0.014885	0.279289	-0.00349182	0.798064	0.0010023	0.808196	-0.00133654	0.676772	0.00307409	0.75947	0.00654727	0.697051	-0.00543375	0.276434	0.000914144	0.84413	-0.00268091	0.680285	0.0106346	0.130382	0.00294484	0.656448	0.00609298	0.390879	-0.010504	0.162025	0.00667461	0.402405	0.00440172	0.483925	-0.00425685	0.476831	0.00361649	0.580595	0.0083884	0.124427	0.00400394	0.49463	0.0246292	0.0571697	-0.00397127	0.523099	-2.15269e-05	0.998408	0.00325394	0.652814	0.000537232	0.869908	0.0173912	0.013681	0.00119823	0.898869	0.00953378	0.307013	-0.0116997	0.535084	-0.0108026	0.251598	0.00727728	0.361144	-0.00316762	0.402729	0.015118	0.104657	0.00137958	0.887416	0.0234688	0.386234	-0.00547452	0.0946326	0.00225657	0.354827
rs62252509	0.00141942	0.854309	-0.00436051	0.275999	-0.0046777	0.302013	-0.0098529	4.73335e-05	0.0189224	3.91869e-18	0.013073	1.94994e-09	0.00520559	0.014613	0.00515305	0.0164305	0.00901433	1.9677e-05	0.00751876	0.0026845	0.0115903	6.43983e-05	0.0106828	0.000276887	0.00636741	0.000988144	-0.00354431	0.102946	0.00503577	0.00212287	-0.00254847	0.232067	-0.00382549	0.00257639	0.000682164	0.659054	-0.000701094	0.510543	0.00429271	5.81964e-05	0.004396	5.82627e-07	-0.0239828	1.47585e-17	0.00301003	0.000136312	-0.00045785	0.840615	0.00182688	0.436157	0.00446586	0.0393506	0.0122755	1.32017e-08	0.0137218	1.6567e-10	0.00182464	0.397254	0.011438	7.21153e-09	0.00148164	0.379536	-0.00319115	0.144553	0.00501066	0.00815704	0.00357842	0.0450885	0.00628157	3.51651e-05	0.00326706	0.0333292	0.00137671	0.555935	-0.0113936	3.85637e-08	-0.0049729	0.0210713	0.016885	6.86336e-20	-0.00557188	0.010205	0.00264692	0.221564	-0.0115153	1.9492e-20	0.00453092	0.0343484	0.00134103	0.297518	-0.0216166	1.148e-11	0.00724697	0.0045232	0.00639583	0.0115363	0.00751714	0.000881747	0.00320832	0.207866	-0.00642239	0.0116086	-0.00317959	0.0193756	-0.00373425	0.0231972	0.0115747	2.88073e-06	0.00286958	0.138411	0.00335345	0.119138	-0.00159891	0.140312	-0.00110164	0.30173	-0.00383539	0.00010904	0.000727575	0.498058	-0.00124871	0.242424	-0.00807002	4.4049e-18	-0.00917047	1.44394e-17	-0.00354789	2.07405e-05	-0.00331036	0.00248547	-0.0109031	0.000275947	-0.0068193	4.23103e-14	-0.00979392	3.69505e-05	0.00843024	1.15172e-15	0.00217445	0.00936486	2.82414e-05	0.977088	0.00311432	0.000597689	0.00872382	0.028692	0.00545233	0.00101065	0.00434536	0.0150899	0.00530889	0.0356336	0.0090692	0.0104496	0.0106761	3.67468e-29	0.00294491	0.000777516	-0.00081835	0.277589	0.00497541	0.130944	0.0211133	8.34866e-06	0.01582	0.000396416	-0.00450631	0.191122	-3.82159e-05	0.982368	-0.00499087	0.00559053	0.00107453	0.621649	-0.0128157	0.0084781	-0.000245016	0.924606	-0.00491907	0.527727	-0.00280649	0.38755	0.00438516	0.345882	-0.00270028	0.140145	0.000977007	0.850207	-0.0036441	0.0496781	0.000408213	0.853564	-0.00246191	0.305267	0.000852337	0.672936	0.00906334	0.000424392	0.0279619	3.05422e-15	0.0252638	0.00144895	0.0350224	1.04339e-05	-0.000613285	0.836692	-0.00372639	0.298092	0.0088254	0.00566006	-4.04196e-05	0.935618	-0.00178394	0.00839818	-0.00810635	0.00542821	0.00017586	0.81967	-0.00119714	0.572979	-0.00250512	0.384013	0.00175187	0.490353	0.00768776	0.0380568	0.00119344	0.538407	0.00327291	0.239027	-0.00363528	0.160114	8.05214e-05	0.977399	0.00226188	0.4582	-0.00174603	0.33881	-0.00228079	0.199269	0.000255022	0.742604	0.000812196	0.628888	-0.000754264	0.573914	-0.00189388	0.578984	0.00202843	0.681021	0.00116684	0.635084	-0.00122266	0.440594	-0.00557772	0.0835306	0.00146517	0.210673	0.000535001	0.451078	-0.00251663	0.130557	0.000637274	0.675345	0.00307346	0.0245523	0.00213294	0.115699	-4.0155e-05	0.994037	0.00026688	0.839414	-0.00122131	0.364706	-0.00525384	0.00375402	-0.00359244	0.000437541	0.0136551	2.8286e-10	-0.000300477	0.665036	0.000315059	0.938963	-0.0248131	5.35432e-28	0.0128231	2.84097e-08	-0.000840505	0.041566	-0.00369199	0.0194493	-0.00203214	0.0613756	-0.0101044	0.000311011	-0.00895009	0.186724	0.00605119	0.166287	-0.00499377	0.219413	0.00162552	0.447575	0.0107519	0.00654847	-0.00575633	0.00248917	0.00925846	1.83099e-05	-0.00179948	0.144198	0.00236009	0.0266885	-0.00725271	0.0389603	0.0284258	3.04166e-19	0.00060632	0.345057	0.00520284	0.192531	-0.00170212	0.7601	0.00991471	1.1884e-06	0.00389098	0.193349	0.0165175	1.26008e-08	-0.000460096	0.894963	0.00748366	0.032759	0.00524282	0.000141704	0.00197761	0.0704796	-0.00981803	0.000440896	-0.00449636	0.288936	-0.0108112	0.00975097	0.00653944	0.101755	-0.000432144	0.83963	0.0205053	4.55153e-06	-0.00461156	0.00603831	0.00792492	0.274497	-0.0013335	0.862599	0.0036215	0.28607	0.000362863	0.910308	-0.0232593	0.00274699	0.0281637	0.00252515	-0.0234936	0.00121495	0.0176678	0.00117584	-0.0222021	0.00094198	-0.00699143	0.209635	-0.00704711	0.00763155	0.01004	0.00896029	-0.00450412	0.243777	-0.017224	0.185839	0.0046357	0.37077	-0.00105321	0.839967	0.014178	0.00579577	0.00813792	0.257883	-0.0088561	0.217125	0.00466063	0.469473	0.0162952	0.0233274	-0.0135425	0.0595167	0.000585807	0.934694	-7.28527e-05	0.975768	-0.000891527	0.80483	0.00208644	0.482559	-1.34027e-06	0.999653	0.00234908	0.35358	0.00915704	0.00442398	-0.00194348	0.256771	-0.00127117	0.81943	0.00619854	0.260597	0.00122482	0.463441	0.00215728	0.0961175	0.00153633	0.70433	0.00342376	0.615044	0.00924356	3.58943e-06	0.00759484	4.34706e-05	0.000851014	0.743401	-0.00756162	0.00702588	-0.00551256	0.0367473	-0.00602609	0.0333573	0.00177065	0.554467	0.00791948	0.0127517	0.00400132	0.110675	0.00655311	0.006032	-0.00456475	0.0796902	0.00189874	0.384227	0.00557619	0.0170721	0.010341	0.0456897	0.00319281	0.198932	0.0252415	4.72322e-09	0.00322482	0.264379	6.29382e-05	0.961727	-0.00336858	0.232197	0.0146473	0.000105057	-0.00693029	0.0637798	0.0033587	0.652092	-0.00364093	0.329448	-0.0216161	1.14934e-11	0.0104463	7.03851e-12	-0.0129447	0.00044985	0.0150751	0.000125371	-0.0585088	6.58933e-08	0.00165388	0.204487	0.00727289	1.0638e-13
rs17456763	0.00141942	0.854309	-0.00436158	0.275881	-0.00467305	0.302493	-0.00985758	4.69409e-05	0.0189172	4.00131e-18	0.0130737	1.94627e-09	0.00520372	0.0146485	0.00515322	0.0164266	0.00901284	1.97387e-05	0.0075047	0.00273435	0.0115897	6.44578e-05	0.0106842	0.000276356	0.00636672	0.000989378	-0.00354944	0.102449	0.00503578	0.00212279	-0.00254662	0.232408	-0.003827	0.00256626	0.000682615	0.658842	-0.00069975	0.511354	0.00429264	5.82114e-05	0.00439571	5.83593e-07	-0.0239838	1.47143e-17	0.00301126	0.000135454	-0.000446112	0.844649	0.00182779	0.435929	0.00446686	0.0393059	0.0122791	1.30697e-08	0.0137196	1.66789e-10	0.00182647	0.396779	0.0114377	7.2185e-09	0.00148202	0.379413	-0.0031915	0.144508	0.00501532	0.00809777	0.00357613	0.0452255	0.00628049	3.52729e-05	0.0032635	0.0335218	0.00138023	0.554924	-0.0113962	3.82916e-08	-0.004975	0.0210169	0.0168883	6.7503e-20	-0.00557531	0.0101585	0.00265007	0.221013	-0.0115153	1.94914e-20	0.0045308	0.0343526	0.00134002	0.297881	-0.0216085	1.16849e-11	0.0072424	0.0045486	0.0063975	0.0115144	0.00751519	0.000884463	0.00320781	0.207937	-0.00645604	0.0111791	-0.00318135	0.0193082	-0.00373359	0.0232212	0.0115749	2.87935e-06	0.00287165	0.138125	0.00335263	0.119228	-0.00159781	0.140584	-0.00109915	0.302825	-0.0038344	0.000109485	0.000726786	0.498523	-0.00124769	0.242806	-0.00807194	4.32519e-18	-0.00917126	1.43469e-17	-0.00354665	2.08785e-05	-0.00331065	0.00248327	-0.0109025	0.000276152	-0.00681816	4.27173e-14	-0.00978991	3.72218e-05	0.00842879	1.16454e-15	0.00217566	0.00932541	3.08121e-05	0.975003	0.00311415	0.000598104	0.0087215	0.0287343	0.00545208	0.0010112	0.00434536	0.0150899	0.00530889	0.0356336	0.0090692	0.0104496	0.0106755	3.69682e-29	0.00294479	0.000777915	-0.00081835	0.277589	0.00497541	0.130944	0.0211156	8.32924e-06	0.0158171	0.000397371	-0.00450631	0.191122	-3.94519e-05	0.981798	-0.00499218	0.00557806	0.00107453	0.621649	-0.0128157	0.0084781	-0.000245016	0.924606	-0.00491907	0.527727	-0.00280649	0.38755	0.00438516	0.345882	-0.00270214	0.139872	0.000977007	0.850207	-0.00364654	0.0495251	0.000408213	0.853564	-0.00246191	0.305267	0.000852337	0.672936	0.00906334	0.000424392	0.0279606	3.06322e-15	0.0252638	0.00144895	0.0350224	1.04339e-05	-0.000611295	0.837215	-0.00372503	0.298267	0.00882654	0.00565388	-4.04888e-05	0.935508	-0.00178412	0.00839138	-0.00810872	0.00541457	0.000175655	0.819877	-0.00119811	0.57267	-0.00250653	0.383744	0.00175018	0.490772	0.00769072	0.0379826	0.0011928	0.538626	0.00327392	0.238882	-0.0036366	0.159962	7.8838e-05	0.977871	0.0022592	0.458733	-0.00174773	0.338341	-0.00228228	0.198976	0.000254876	0.742747	0.000811146	0.629331	-0.000750785	0.575681	-0.00189242	0.579276	0.00203218	0.680464	0.00116567	0.635422	-0.00122323	0.440381	-0.00557633	0.0836075	0.00146493	0.210745	0.000534984	0.451093	-0.00251719	0.130472	0.000636783	0.675581	0.00307306	0.024571	0.00213198	0.115863	-4.0155e-05	0.994037	0.0002701	0.837503	-0.00121729	0.366285	-0.00525179	0.00376755	-0.00359221	0.0004379	0.0136451	2.91405e-10	-0.000300439	0.665076	0.000307119	0.940498	-0.0248252	5.04514e-28	0.012824	2.83388e-08	-0.000840634	0.0415343	-0.0036937	0.0193929	-0.00203225	0.0613608	-0.0101025	0.000311816	-0.00895009	0.186724	0.00606201	0.16553	-0.00499848	0.218978	0.00162465	0.447817	0.0107491	0.00656276	-0.0057495	0.00251881	0.0092605	1.82315e-05	-0.00179929	0.14424	0.00236001	0.0266935	-0.00724966	0.0390426	0.0284324	2.98452e-19	0.000606347	0.345034	0.00520373	0.192454	-0.00170189	0.760132	0.00991865	1.17672e-06	0.00389334	0.193077	0.016529	1.2311e-08	-0.000457662	0.895516	0.00748754	0.0326686	0.00524387	0.000141263	0.00197613	0.070689	-0.00982986	0.000433895	-0.00450206	0.288324	-0.0108117	0.00974798	0.00654091	0.101677	-0.000429334	0.840659	0.0205018	4.56862e-06	-0.00461115	0.00604283	0.00792492	0.274497	-0.0013335	0.862599	0.0036215	0.28607	0.000362863	0.910308	-0.0232593	0.00274699	0.0281637	0.00252515	-0.0234936	0.00121495	0.0176678	0.00117584	-0.0222021	0.00094198	-0.00699143	0.209635	-0.00705034	0.00760371	0.0100498	0.00889334	-0.00451067	0.243092	-0.017224	0.185839	0.0046357	0.37077	-0.00105321	0.839967	0.014178	0.00579577	0.00813792	0.257883	-0.0088561	0.217125	0.00466063	0.469473	0.0162952	0.0233274	-0.0135425	0.0595167	0.000585807	0.934694	-7.60135e-05	0.974717	-0.000896074	0.803854	0.00208211	0.483467	4.66031e-07	0.999879	0.00234761	0.353882	0.00915945	0.00441357	-0.0019466	0.256007	-0.00127117	0.81943	0.00619854	0.260597	0.00122273	0.464203	0.00215635	0.096261	0.00153566	0.704454	0.00342376	0.615044	0.00924445	3.58152e-06	0.00759577	4.33756e-05	0.000847993	0.74428	-0.00756373	0.00701001	-0.00551131	0.0367899	-0.00603073	0.0332213	0.00177034	0.554537	0.00791863	0.0127613	0.00400116	0.110689	0.00655199	0.00604056	-0.00457756	0.078848	0.00190394	0.382924	0.00557617	0.0170725	0.0103441	0.0456245	0.0031925	0.198975	0.0252489	4.674e-09	0.00322326	0.264609	6.51198e-05	0.960402	-0.00336607	0.232544	0.0146482	0.000104957	-0.00692979	0.063799	0.0033587	0.652092	-0.00364443	0.328982	-0.0216079	1.16986e-11	0.0104456	7.06012e-12	-0.0129449	0.000449789	0.0150656	0.000126606	-0.0585072	6.59462e-08	0.00165325	0.204659	0.00727313	1.06174e-13
rs17516346	0.0010566	0.891235	-0.00453061	0.25744	-0.00444803	0.326111	-0.00980096	5.14316e-05	0.0190799	1.98938e-18	0.013228	1.23108e-09	0.00527631	0.0132775	0.00510206	0.0174699	0.00907899	1.69808e-05	0.00762358	0.00232629	0.0116365	5.96871e-05	0.0107151	0.000263434	0.00638835	0.000945116	-0.0036124	0.096331	0.00502909	0.00214091	-0.00242857	0.254535	-0.00385738	0.00235882	0.000618359	0.689044	-0.000638662	0.548712	0.00427672	6.14799e-05	0.00438369	6.18287e-07	-0.0239012	1.82582e-17	0.00299356	0.000147146	-0.000492195	0.82875	0.00183065	0.434981	0.00437274	0.0435332	0.012247	1.40203e-08	0.0137394	1.53755e-10	0.0018239	0.397209	0.0115012	5.85632e-09	0.00144424	0.391443	-0.00323373	0.13907	0.00516425	0.00637255	0.00355435	0.0464417	0.00624072	3.91691e-05	0.00336579	0.0282708	0.00126424	0.588469	-0.0113454	4.33195e-08	-0.00504271	0.01927	0.0167991	1.0095e-19	-0.00567027	0.00891023	0.00286259	0.185953	-0.0115262	1.71811e-20	0.00447097	0.0367058	0.00137241	0.286111	-0.0216506	1.041e-11	0.00717457	0.00491806	0.00645851	0.0107049	0.00745564	0.000965557	0.00329452	0.195665	-0.00656252	0.00987117	-0.00315959	0.0200921	-0.00371246	0.0239404	0.0115504	2.98909e-06	0.00298539	0.122992	0.00328869	0.126245	-0.00159904	0.140077	-0.00109885	0.302715	-0.00383352	0.000109002	0.000773925	0.470866	-0.00124911	0.242037	-0.00806264	4.54626e-18	-0.00917372	1.35621e-17	-0.00353197	2.23703e-05	-0.00334127	0.00225125	-0.0108764	0.00028347	-0.00680867	4.49897e-14	-0.00976167	3.88471e-05	0.00839049	1.51437e-15	0.00218387	0.0090271	5.54437e-05	0.955014	0.00311747	0.000586601	0.00885036	0.0263898	0.00553056	0.00084915	0.0044043	0.0137171	0.005246	0.0377666	0.00935928	0.00819375	0.0106654	3.9106e-29	0.00297084	0.00069427	-0.000817037	0.278087	0.00493999	0.133489	0.0209338	9.86073e-06	0.0157964	0.000401998	-0.00430517	0.21151	-4.05928e-05	0.981263	-0.00492584	0.00621745	0.00109232	0.615733	-0.0126656	0.00924736	-0.000189567	0.941608	-0.0043387	0.57738	-0.00264674	0.414931	0.00456426	0.326334	-0.0027412	0.134056	0.0011529	0.823581	-0.00374068	0.0438337	0.000188391	0.932089	-0.00226984	0.344339	0.000823741	0.68317	0.0092049	0.000342427	0.0277947	4.32507e-15	0.0254993	0.00130063	0.0351347	9.68336e-06	-0.000610408	0.837373	-0.00348864	0.32976	0.00885786	0.00546458	-3.76058e-05	0.940064	-0.00177186	0.00881863	-0.0080261	0.00588358	0.000182563	0.81284	-0.00114019	0.591197	-0.00242234	0.399704	0.00191056	0.451706	0.00740355	0.0456641	0.00128993	0.505872	0.00316399	0.254801	-0.00360828	0.163046	9.7111e-05	0.972732	0.00219606	0.47118	-0.00167341	0.359058	-0.00229205	0.19685	0.00031963	0.680487	0.000879114	0.600723	-0.000733706	0.584208	-0.00177292	0.603293	0.00204965	0.677729	0.00121148	0.622035	-0.00119382	0.451239	-0.00573246	0.0751752	0.00147956	0.206016	0.000530464	0.454718	-0.00251312	0.130917	0.000641037	0.673396	0.00306971	0.0246614	0.00214269	0.113873	0.000183674	0.972719	0.000256023	0.845785	-0.00122308	0.363764	-0.00537317	0.00302275	-0.00356195	0.000486189	0.0137097	2.35396e-10	-0.000275857	0.690855	0.000332034	0.93565	-0.0247803	5.90605e-28	0.0128277	2.76258e-08	-0.000828036	0.0445729	-0.00370581	0.0189383	-0.00205133	0.0588384	-0.00999486	0.000358953	-0.00907088	0.180687	0.00614687	0.159493	-0.00525829	0.195734	0.00163185	0.445585	0.0107861	0.00635486	-0.00580969	0.00225636	0.00928914	1.70074e-05	-0.00175848	0.153355	0.00243126	0.022373	-0.0072544	0.0388177	0.0284106	3.05029e-19	0.00061446	0.338376	0.00526109	0.187353	-0.00171623	0.758045	0.00978827	1.60253e-06	0.00393787	0.187811	0.0165491	1.16215e-08	-0.000522835	0.880685	0.00745534	0.0333405	0.00526185	0.00013293	0.00202152	0.0643249	-0.00995638	0.000362979	-0.00448822	0.289569	-0.0107981	0.00980252	0.00649588	0.103881	-0.000511254	0.810691	0.0205282	4.39095e-06	-0.00459777	0.00616476	0.00765739	0.290771	-0.00121827	0.874317	0.00341443	0.314316	0.000499588	0.876695	-0.023184	0.00282304	0.0280782	0.00259111	-0.023393	0.0012688	0.0176334	0.00119643	-0.0223063	0.000886587	-0.00706987	0.204377	-0.00707273	0.00738669	0.00985864	0.0102441	-0.00447233	0.246913	-0.0171545	0.187356	0.00471458	0.3625	-0.00108711	0.834828	0.0141932	0.0057247	0.00822063	0.25286	-0.00864736	0.227925	0.00477605	0.458317	0.0164077	0.0223286	-0.0135171	0.0598722	0.00153848	0.82953	-0.000113878	0.962109	-0.00085886	0.811735	0.00208511	0.482574	0.000108114	0.972013	0.00236749	0.349529	0.00902592	0.00499845	-0.00192197	0.261785	-0.00138995	0.802788	0.00631442	0.251518	0.00120953	0.468768	0.0022205	0.0865721	0.00152408	0.706403	0.00372586	0.584062	0.00928199	3.23269e-06	0.00758321	4.42622e-05	0.000948127	0.715196	-0.0076704	0.00622416	-0.00567075	0.0315934	-0.00608017	0.0317207	0.00173552	0.562156	0.00789938	0.0129362	0.0039463	0.115488	0.00678271	0.00446016	-0.00457179	0.079074	0.00205215	0.346745	0.00568174	0.0150359	0.0105339	0.0416973	0.00329901	0.184192	0.025363	3.91318e-09	0.00303575	0.293185	5.63147e-05	0.965735	-0.0033585	0.233359	0.0147918	8.89993e-05	-0.00686584	0.0661544	0.00343761	0.644343	-0.00360848	0.333544	-0.0216501	1.04222e-11	0.0103635	1.00567e-11	-0.0128878	0.00047364	0.0151153	0.000119062	-0.0586336	6.08567e-08	0.0016485	0.205751	0.00720622	1.72864e-13
rs67018424	0.00141942	0.854309	-0.00436158	0.275881	-0.00467305	0.302493	-0.00985758	4.69409e-05	0.0189172	4.00131e-18	0.0130737	1.94627e-09	0.00520372	0.0146485	0.00515322	0.0164266	0.00901284	1.97387e-05	0.0075047	0.00273435	0.0115897	6.44578e-05	0.0106842	0.000276356	0.00636672	0.000989378	-0.00354944	0.102449	0.00503578	0.00212279	-0.00254662	0.232408	-0.003827	0.00256626	0.000682615	0.658842	-0.00069975	0.511354	0.00429264	5.82114e-05	0.00439571	5.83593e-07	-0.0239838	1.47143e-17	0.00301126	0.000135454	-0.000446112	0.844649	0.00182779	0.435929	0.00446686	0.0393059	0.0122791	1.30697e-08	0.0137196	1.66789e-10	0.00182647	0.396779	0.0114377	7.2185e-09	0.00148202	0.379413	-0.0031915	0.144508	0.00501532	0.00809777	0.00357613	0.0452255	0.00628049	3.52729e-05	0.0032635	0.0335218	0.00138023	0.554924	-0.0113962	3.82916e-08	-0.004975	0.0210169	0.0168883	6.7503e-20	-0.00557531	0.0101585	0.00265007	0.221013	-0.0115153	1.94914e-20	0.0045308	0.0343526	0.00134002	0.297881	-0.0216085	1.16849e-11	0.0072424	0.0045486	0.0063975	0.0115144	0.00751519	0.000884463	0.00320781	0.207937	-0.00645604	0.0111791	-0.00318135	0.0193082	-0.00373359	0.0232212	0.0115749	2.87935e-06	0.00287165	0.138125	0.00335263	0.119228	-0.00159781	0.140584	-0.00109915	0.302825	-0.0038344	0.000109485	0.000726786	0.498523	-0.00124769	0.242806	-0.00807194	4.32519e-18	-0.00917126	1.43469e-17	-0.00354665	2.08785e-05	-0.00331065	0.00248327	-0.0109025	0.000276152	-0.00681816	4.27173e-14	-0.00978991	3.72218e-05	0.00842879	1.16454e-15	0.00217566	0.00932541	3.08121e-05	0.975003	0.00311415	0.000598104	0.0087215	0.0287343	0.00545208	0.0010112	0.00434536	0.0150899	0.00530889	0.0356336	0.0090692	0.0104496	0.0106755	3.69682e-29	0.00294479	0.000777915	-0.00081835	0.277589	0.00497541	0.130944	0.0211156	8.32924e-06	0.0158171	0.000397371	-0.00450631	0.191122	-3.94519e-05	0.981798	-0.00499218	0.00557806	0.00107453	0.621649	-0.0128157	0.0084781	-0.000245016	0.924606	-0.00491907	0.527727	-0.00280649	0.38755	0.00438516	0.345882	-0.00270214	0.139872	0.000977007	0.850207	-0.00364654	0.0495251	0.000408213	0.853564	-0.00246191	0.305267	0.000852337	0.672936	0.00906334	0.000424392	0.0279606	3.06322e-15	0.0252638	0.00144895	0.0350224	1.04339e-05	-0.000611295	0.837215	-0.00372503	0.298267	0.00882654	0.00565388	-4.04888e-05	0.935508	-0.00178412	0.00839138	-0.00810872	0.00541457	0.000175655	0.819877	-0.00119811	0.57267	-0.00250653	0.383744	0.00175018	0.490772	0.00769072	0.0379826	0.0011928	0.538626	0.00327392	0.238882	-0.0036366	0.159962	7.8838e-05	0.977871	0.0022592	0.458733	-0.00174773	0.338341	-0.00228228	0.198976	0.000254876	0.742747	0.000811146	0.629331	-0.000750785	0.575681	-0.00189242	0.579276	0.00203218	0.680464	0.00116567	0.635422	-0.00122323	0.440381	-0.00557633	0.0836075	0.00146493	0.210745	0.000534984	0.451093	-0.00251719	0.130472	0.000636783	0.675581	0.00307306	0.024571	0.00213198	0.115863	-4.0155e-05	0.994037	0.0002701	0.837503	-0.00121729	0.366285	-0.00525179	0.00376755	-0.00359221	0.0004379	0.0136451	2.91405e-10	-0.000300439	0.665076	0.000307119	0.940498	-0.0248252	5.04514e-28	0.012824	2.83388e-08	-0.000840634	0.0415343	-0.0036937	0.0193929	-0.00203225	0.0613608	-0.0101025	0.000311816	-0.00895009	0.186724	0.00606201	0.16553	-0.00499848	0.218978	0.00162465	0.447817	0.0107491	0.00656276	-0.0057495	0.00251881	0.0092605	1.82315e-05	-0.00179929	0.14424	0.00236001	0.0266935	-0.00724966	0.0390426	0.0284324	2.98452e-19	0.000606347	0.345034	0.00520373	0.192454	-0.00170189	0.760132	0.00991865	1.17672e-06	0.00389334	0.193077	0.016529	1.2311e-08	-0.000457662	0.895516	0.00748754	0.0326686	0.00524387	0.000141263	0.00197613	0.070689	-0.00982986	0.000433895	-0.00450206	0.288324	-0.0108117	0.00974798	0.00654091	0.101677	-0.000429334	0.840659	0.0205018	4.56862e-06	-0.00461115	0.00604283	0.00792492	0.274497	-0.0013335	0.862599	0.0036215	0.28607	0.000362863	0.910308	-0.0232593	0.00274699	0.0281637	0.00252515	-0.0234936	0.00121495	0.0176678	0.00117584	-0.0222021	0.00094198	-0.00699143	0.209635	-0.00705034	0.00760371	0.0100498	0.00889334	-0.00451067	0.243092	-0.017224	0.185839	0.0046357	0.37077	-0.00105321	0.839967	0.014178	0.00579577	0.00813792	0.257883	-0.0088561	0.217125	0.00466063	0.469473	0.0162952	0.0233274	-0.0135425	0.0595167	0.000585807	0.934694	-7.60135e-05	0.974717	-0.000896074	0.803854	0.00208211	0.483467	4.66031e-07	0.999879	0.00234761	0.353882	0.00915945	0.00441357	-0.0019466	0.256007	-0.00127117	0.81943	0.00619854	0.260597	0.00122273	0.464203	0.00215635	0.096261	0.00153566	0.704454	0.00342376	0.615044	0.00924445	3.58152e-06	0.00759577	4.33756e-05	0.000847993	0.74428	-0.00756373	0.00701001	-0.00551131	0.0367899	-0.00603073	0.0332213	0.00177034	0.554537	0.00791863	0.0127613	0.00400116	0.110689	0.00655199	0.00604056	-0.00457756	0.078848	0.00190394	0.382924	0.00557617	0.0170725	0.0103441	0.0456245	0.0031925	0.198975	0.0252489	4.674e-09	0.00322326	0.264609	6.51198e-05	0.960402	-0.00336607	0.232544	0.0146482	0.000104957	-0.00692979	0.063799	0.0033587	0.652092	-0.00364443	0.328982	-0.0216079	1.16986e-11	0.0104456	7.06012e-12	-0.0129449	0.000449789	0.0150656	0.000126606	-0.0585072	6.59462e-08	0.00165325	0.204659	0.00727313	1.06174e-13
rs17456820	0.00141942	0.854309	-0.00436158	0.275881	-0.00467305	0.302493	-0.00985758	4.69409e-05	0.0189172	4.00131e-18	0.0130737	1.94627e-09	0.00520372	0.0146485	0.00515322	0.0164266	0.00901284	1.97387e-05	0.0075047	0.00273435	0.0115897	6.44578e-05	0.0106842	0.000276356	0.00636672	0.000989378	-0.00354944	0.102449	0.00503578	0.00212279	-0.00254662	0.232408	-0.003827	0.00256626	0.000682615	0.658842	-0.00069975	0.511354	0.00429264	5.82114e-05	0.00439571	5.83593e-07	-0.0239838	1.47143e-17	0.00301126	0.000135454	-0.000446112	0.844649	0.00182779	0.435929	0.00446686	0.0393059	0.0122791	1.30697e-08	0.0137196	1.66789e-10	0.00182647	0.396779	0.0114377	7.2185e-09	0.00148202	0.379413	-0.0031915	0.144508	0.00501532	0.00809777	0.00357613	0.0452255	0.00628049	3.52729e-05	0.0032635	0.0335218	0.00138023	0.554924	-0.0113962	3.82916e-08	-0.004975	0.0210169	0.0168883	6.7503e-20	-0.00557531	0.0101585	0.00265007	0.221013	-0.0115153	1.94914e-20	0.0045308	0.0343526	0.00134002	0.297881	-0.0216085	1.16849e-11	0.0072424	0.0045486	0.0063975	0.0115144	0.00751519	0.000884463	0.00320781	0.207937	-0.00645604	0.0111791	-0.00318135	0.0193082	-0.00373359	0.0232212	0.0115749	2.87935e-06	0.00287165	0.138125	0.00335263	0.119228	-0.00159781	0.140584	-0.00109915	0.302825	-0.0038344	0.000109485	0.000726786	0.498523	-0.00124769	0.242806	-0.00807194	4.32519e-18	-0.00917126	1.43469e-17	-0.00354665	2.08785e-05	-0.00331065	0.00248327	-0.0109025	0.000276152	-0.00681816	4.27173e-14	-0.00978991	3.72218e-05	0.00842879	1.16454e-15	0.00217566	0.00932541	3.08121e-05	0.975003	0.00311415	0.000598104	0.0087215	0.0287343	0.00545208	0.0010112	0.00434536	0.0150899	0.00530889	0.0356336	0.0090692	0.0104496	0.0106755	3.69682e-29	0.00294479	0.000777915	-0.00081835	0.277589	0.00497541	0.130944	0.0211156	8.32924e-06	0.0158171	0.000397371	-0.00450631	0.191122	-3.94519e-05	0.981798	-0.00499218	0.00557806	0.00107453	0.621649	-0.0128157	0.0084781	-0.000245016	0.924606	-0.00491907	0.527727	-0.00280649	0.38755	0.00438516	0.345882	-0.00270214	0.139872	0.000977007	0.850207	-0.00364654	0.0495251	0.000408213	0.853564	-0.00246191	0.305267	0.000852337	0.672936	0.00906334	0.000424392	0.0279606	3.06322e-15	0.0252638	0.00144895	0.0350224	1.04339e-05	-0.000611295	0.837215	-0.00372503	0.298267	0.00882654	0.00565388	-4.04888e-05	0.935508	-0.00178412	0.00839138	-0.00810872	0.00541457	0.000175655	0.819877	-0.00119811	0.57267	-0.00250653	0.383744	0.00175018	0.490772	0.00769072	0.0379826	0.0011928	0.538626	0.00327392	0.238882	-0.0036366	0.159962	7.8838e-05	0.977871	0.0022592	0.458733	-0.00174773	0.338341	-0.00228228	0.198976	0.000254876	0.742747	0.000811146	0.629331	-0.000750785	0.575681	-0.00189242	0.579276	0.00203218	0.680464	0.00116567	0.635422	-0.00122323	0.440381	-0.00557633	0.0836075	0.00146493	0.210745	0.000534984	0.451093	-0.00251719	0.130472	0.000636783	0.675581	0.00307306	0.024571	0.00213198	0.115863	-4.0155e-05	0.994037	0.0002701	0.837503	-0.00121729	0.366285	-0.00525179	0.00376755	-0.00359221	0.0004379	0.0136451	2.91405e-10	-0.000300439	0.665076	0.000307119	0.940498	-0.0248252	5.04514e-28	0.012824	2.83388e-08	-0.000840634	0.0415343	-0.0036937	0.0193929	-0.00203225	0.0613608	-0.0101025	0.000311816	-0.00895009	0.186724	0.00606201	0.16553	-0.00499848	0.218978	0.00162465	0.447817	0.0107491	0.00656276	-0.0057495	0.00251881	0.0092605	1.82315e-05	-0.00179929	0.14424	0.00236001	0.0266935	-0.00724966	0.0390426	0.0284324	2.98452e-19	0.000606347	0.345034	0.00520373	0.192454	-0.00170189	0.760132	0.00991865	1.17672e-06	0.00389334	0.193077	0.016529	1.2311e-08	-0.000457662	0.895516	0.00748754	0.0326686	0.00524387	0.000141263	0.00197613	0.070689	-0.00982986	0.000433895	-0.00450206	0.288324	-0.0108117	0.00974798	0.00654091	0.101677	-0.000429334	0.840659	0.0205018	4.56862e-06	-0.00461115	0.00604283	0.00792492	0.274497	-0.0013335	0.862599	0.0036215	0.28607	0.000362863	0.910308	-0.0232593	0.00274699	0.0281637	0.00252515	-0.0234936	0.00121495	0.0176678	0.00117584	-0.0222021	0.00094198	-0.00699143	0.209635	-0.00705034	0.00760371	0.0100498	0.00889334	-0.00451067	0.243092	-0.017224	0.185839	0.0046357	0.37077	-0.00105321	0.839967	0.014178	0.00579577	0.00813792	0.257883	-0.0088561	0.217125	0.00466063	0.469473	0.0162952	0.0233274	-0.0135425	0.0595167	0.000585807	0.934694	-7.60135e-05	0.974717	-0.000896074	0.803854	0.00208211	0.483467	4.66031e-07	0.999879	0.00234761	0.353882	0.00915945	0.00441357	-0.0019466	0.256007	-0.00127117	0.81943	0.00619854	0.260597	0.00122273	0.464203	0.00215635	0.096261	0.00153566	0.704454	0.00342376	0.615044	0.00924445	3.58152e-06	0.00759577	4.33756e-05	0.000847993	0.74428	-0.00756373	0.00701001	-0.00551131	0.0367899	-0.00603073	0.0332213	0.00177034	0.554537	0.00791863	0.0127613	0.00400116	0.110689	0.00655199	0.00604056	-0.00457756	0.078848	0.00190394	0.382924	0.00557617	0.0170725	0.0103441	0.0456245	0.0031925	0.198975	0.0252489	4.674e-09	0.00322326	0.264609	6.51198e-05	0.960402	-0.00336607	0.232544	0.0146482	0.000104957	-0.00692979	0.063799	0.0033587	0.652092	-0.00364443	0.328982	-0.0216079	1.16986e-11	0.0104456	7.06012e-12	-0.0129449	0.000449789	0.0150656	0.000126606	-0.0585072	6.59462e-08	0.00165325	0.204659	0.00727313	1.06174e-13
rs10511076	0.00108911	0.887911	-0.00451225	0.259367	-0.00440318	0.331005	-0.0097689	5.44132e-05	0.0190792	1.99338e-18	0.0132268	1.23467e-09	0.0052675	0.0134313	0.00510013	0.0175115	0.00906682	1.74254e-05	0.00764136	0.00227175	0.0116429	5.91219e-05	0.0107234	0.000260514	0.00639237	0.00093801	-0.00360132	0.0973535	0.00501963	0.00218251	-0.00240556	0.259061	-0.00384485	0.00243717	0.000618302	0.689069	-0.000641338	0.547037	0.00427175	6.2694e-05	0.00438195	6.24509e-07	-0.0239001	1.83127e-17	0.00299203	0.000148284	-0.000494353	0.82801	0.00183039	0.43504	0.00436954	0.0436854	0.0122588	1.35757e-08	0.0137552	1.46418e-10	0.00183791	0.393588	0.0115045	5.79629e-09	0.00143855	0.393309	-0.0032263	0.139978	0.00515886	0.00642738	0.00354029	0.0473124	0.00622663	4.07699e-05	0.00336028	0.0285289	0.00126542	0.588117	-0.0113556	4.21195e-08	-0.00504938	0.01911	0.0167951	1.0295e-19	-0.00564932	0.00916498	0.00285107	0.187726	-0.0115262	1.71727e-20	0.00447531	0.0365222	0.00136477	0.288801	-0.0216512	1.03938e-11	0.00716227	0.00499206	0.00646859	0.0105826	0.00747515	0.000936201	0.00330368	0.194422	-0.00656203	0.00987624	-0.00316633	0.0198275	-0.00368999	0.0248045	0.0115559	2.95651e-06	0.00297547	0.124238	0.00329	0.126091	-0.00160451	0.138723	-0.00109737	0.30336	-0.00383077	0.000110235	0.000775524	0.469946	-0.00125261	0.240716	-0.00805992	4.66127e-18	-0.00918087	1.27942e-17	-0.0035283	2.28093e-05	-0.00333972	0.00226175	-0.0108723	0.000284959	-0.00680603	4.59911e-14	-0.00975755	3.91331e-05	0.00839377	1.47581e-15	0.00218879	0.00887258	5.89504e-05	0.952172	0.00313611	0.000543598	0.00880626	0.0271492	0.00553087	0.000848568	0.00440796	0.0136406	0.00525367	0.0374909	0.00937046	0.00811883	0.0106688	3.75345e-29	0.00297195	0.000691052	-0.000816675	0.278309	0.00494714	0.132936	0.0209274	9.92208e-06	0.015749	0.000418476	-0.00430517	0.21151	-3.88313e-05	0.982076	-0.00493487	0.00612254	0.00108513	0.618065	-0.0126691	0.00922792	-0.000180231	0.94448	-0.00434605	0.576742	-0.00263251	0.417452	0.0045486	0.328006	-0.00275793	0.131696	0.00116194	0.822224	-0.00375288	0.0431503	0.000185563	0.933108	-0.0022453	0.349589	0.000824919	0.682747	0.00920015	0.000344839	0.0278194	4.09061e-15	0.0254497	0.00132846	0.0350996	9.87355e-06	-0.000619015	0.835112	-0.0034765	0.331445	0.00884608	0.00552697	-3.76684e-05	0.939964	-0.0017722	0.0088056	-0.00802083	0.00591608	0.000182515	0.812888	-0.00113991	0.591287	-0.00241939	0.400277	0.00189302	0.455869	0.00740412	0.0456471	0.00128896	0.50619	0.00316854	0.254117	-0.0036098	0.162869	0.00011214	0.968514	0.00221323	0.467719	-0.00166847	0.360476	-0.00228585	0.198064	0.000319752	0.680371	0.00088332	0.598982	-0.000730012	0.586098	-0.00177639	0.602584	0.00205693	0.676649	0.00119241	0.627527	-0.00119467	0.450917	-0.00572924	0.0753385	0.00147891	0.206213	0.000530018	0.455097	-0.00251724	0.130285	0.000645141	0.671427	0.00307245	0.0245334	0.0021415	0.114074	0.000240599	0.96427	0.000258483	0.844321	-0.00122657	0.362392	-0.00536598	0.00306173	-0.0035569	0.000495198	0.0137102	2.34916e-10	-0.000271616	0.695366	0.00035078	0.932024	-0.0247849	5.76838e-28	0.012827	2.76687e-08	-0.000828586	0.0444296	-0.00370574	0.0189396	-0.00204107	0.0601124	-0.00999044	0.000361105	-0.0091167	0.178494	0.00612545	0.16095	-0.00522459	0.198613	0.00162453	0.447627	0.0107636	0.00646508	-0.005807	0.00226682	0.00923741	1.89409e-05	-0.00175883	0.15327	0.00241659	0.0231933	-0.00724254	0.0391342	0.0284136	3.02079e-19	0.000614248	0.338538	0.00528121	0.185668	-0.00171395	0.758354	0.00978544	1.61264e-06	0.00393991	0.187582	0.0165382	1.18795e-08	-0.000513762	0.88274	0.00746183	0.0331872	0.00527174	0.000129109	0.00202449	0.0639343	-0.00995327	0.00036452	-0.00448582	0.289827	-0.0107982	0.00980194	0.00649458	0.10395	-0.000511254	0.810691	0.0205248	4.40674e-06	-0.00459736	0.00616937	0.00765739	0.290771	-0.00121827	0.874317	0.00341443	0.314316	0.000499588	0.876695	-0.023184	0.00282304	0.0280782	0.00259111	-0.023393	0.0012688	0.0176334	0.00119643	-0.0223063	0.000886587	-0.00706987	0.204377	-0.00709778	0.00717898	0.00990337	0.00990387	-0.00442608	0.251828	-0.0171545	0.187356	0.00470251	0.36372	-0.00108634	0.834939	0.0141692	0.00580617	0.00822063	0.25286	-0.00864736	0.227925	0.00477605	0.458317	0.0164077	0.0223286	-0.0135171	0.0598722	0.00153848	0.82953	-9.53046e-05	0.968285	-0.000875443	0.808168	0.00213257	0.47266	0.000103858	0.973115	0.00237524	0.347947	0.00903589	0.00495007	-0.00191062	0.264609	-0.00130789	0.814206	0.00630183	0.252452	0.00122437	0.463324	0.00222021	0.0866097	0.00152116	0.706935	0.00370557	0.586096	0.00927346	3.2999e-06	0.0075738	4.52319e-05	0.000956485	0.712793	-0.00767028	0.00622424	-0.00569262	0.0309406	-0.00610571	0.0310083	0.00172851	0.563733	0.00793226	0.0125638	0.00396142	0.114096	0.0067762	0.00449792	-0.00454457	0.080874	0.00206692	0.343282	0.00568154	0.0150386	0.0105741	0.0409224	0.00329489	0.184734	0.0253779	3.83106e-09	0.00304873	0.291119	5.93875e-05	0.963866	-0.00336807	0.232026	0.0147825	8.99025e-05	-0.0068303	0.0675681	0.00343291	0.644796	-0.00360689	0.333757	-0.0216506	1.04059e-11	0.0103863	9.06151e-12	-0.0128876	0.000473701	0.0151379	0.00011628	-0.0585803	6.25393e-08	0.00164758	0.206001	0.00721026	1.67474e-13
rs10511075	0.00108911	0.887911	-0.00450678	0.259947	-0.00439525	0.331881	-0.00976422	5.4867e-05	0.019081	1.97983e-18	0.0132318	1.21744e-09	0.00526044	0.0135566	0.00510486	0.0174076	0.00907147	1.72545e-05	0.00764124	0.00227222	0.0116575	5.78784e-05	0.0107234	0.000260514	0.00639237	0.00093801	-0.00360001	0.0974766	0.00502212	0.0021715	-0.00241167	0.257855	-0.0038469	0.00242427	0.000612378	0.691895	-0.000644438	0.545103	0.00427372	6.22095e-05	0.00438252	6.22481e-07	-0.0238972	1.84786e-17	0.0029925	0.000147939	-0.000493643	0.828254	0.00183248	0.434519	0.00436929	0.043698	0.0122587	1.35817e-08	0.0137598	1.44427e-10	0.00184153	0.392659	0.0115033	5.81749e-09	0.00143767	0.3936	-0.003231	0.139403	0.00515435	0.00647409	0.00354352	0.0471116	0.00622843	4.0564e-05	0.00336224	0.0284368	0.00127543	0.58517	-0.0113644	4.1125e-08	-0.00503878	0.0193639	0.016799	1.0101e-19	-0.00564177	0.00925891	0.00283994	0.189458	-0.0115261	1.71881e-20	0.00448077	0.0362949	0.00136276	0.289513	-0.0216541	1.03308e-11	0.00716947	0.0049487	0.00647189	0.0105434	0.00747566	0.0009355	0.0033056	0.194165	-0.00655914	0.00990923	-0.00315844	0.0201376	-0.00369427	0.024638	0.0115544	2.96546e-06	0.00296623	0.125413	0.00329443	0.125583	-0.00160451	0.138723	-0.00109568	0.304106	-0.00382932	0.000110906	0.000778275	0.468374	-0.00125085	0.24138	-0.00805881	4.7117e-18	-0.00917804	1.30931e-17	-0.00352756	2.29018e-05	-0.00334352	0.00223579	-0.0108826	0.000281233	-0.00680488	4.64529e-14	-0.00975755	3.91331e-05	0.00839197	1.49676e-15	0.00218944	0.00885243	6.00142e-05	0.95131	0.00313611	0.000543598	0.00880626	0.0271492	0.00553087	0.000848568	0.00440796	0.0136406	0.00525367	0.0374909	0.00937046	0.00811883	0.0106706	3.67544e-29	0.00297195	0.000691052	-0.000816675	0.278309	0.00494714	0.132936	0.0209274	9.92208e-06	0.015749	0.000418476	-0.00430517	0.21151	-3.88313e-05	0.982076	-0.00493487	0.00612254	0.00108513	0.618065	-0.0126691	0.00922792	-0.000180231	0.94448	-0.00434605	0.576742	-0.00263251	0.417452	0.0045486	0.328006	-0.00275793	0.131696	0.00116194	0.822224	-0.00375288	0.0431503	0.000185563	0.933108	-0.0022453	0.349589	0.000824919	0.682747	0.00920015	0.000344839	0.0278194	4.09061e-15	0.0254497	0.00132846	0.0350996	9.87355e-06	-0.000619015	0.835112	-0.0034765	0.331445	0.00884608	0.00552697	-3.76684e-05	0.939964	-0.0017722	0.0088056	-0.00802083	0.00591608	0.000182515	0.812888	-0.00113991	0.591287	-0.00241939	0.400277	0.00189302	0.455869	0.00740412	0.0456471	0.00128896	0.50619	0.00316854	0.254117	-0.0036098	0.162869	0.00011214	0.968514	0.00221323	0.467719	-0.00166847	0.360476	-0.00228585	0.198064	0.000319752	0.680371	0.00088332	0.598982	-0.000729076	0.58658	-0.00177639	0.602584	0.00205693	0.676649	0.00119241	0.627527	-0.00119467	0.450917	-0.00572924	0.0753385	0.00147891	0.206213	0.000530018	0.455097	-0.00251724	0.130285	0.000645141	0.671427	0.00307245	0.0245334	0.0021415	0.114074	0.000240599	0.96427	0.000259512	0.84371	-0.00122529	0.362897	-0.0053632	0.00307715	-0.00355557	0.000497649	0.0137111	2.34324e-10	-0.000271129	0.695886	0.000341107	0.933895	-0.0247853	5.76173e-28	0.0128303	2.7448e-08	-0.000828467	0.0444612	-0.00370486	0.0189686	-0.00203969	0.0602873	-0.00999044	0.000361105	-0.0091167	0.178494	0.00612545	0.16095	-0.00522459	0.198613	0.00162453	0.447627	0.0107636	0.00646508	-0.00581058	0.00225276	0.00923735	1.89445e-05	-0.00175741	0.153603	0.00241696	0.0231737	-0.00726229	0.0386043	0.0284135	3.02284e-19	0.000614734	0.338158	0.00530685	0.183546	-0.00174476	0.754151	0.00977565	1.65223e-06	0.00393991	0.187582	0.0165382	1.18795e-08	-0.000513762	0.88274	0.00746183	0.0331872	0.00527174	0.000129109	0.00202449	0.0639343	-0.00995327	0.00036452	-0.00448582	0.289827	-0.0107982	0.00980194	0.00649458	0.10395	-0.000511254	0.810691	0.0205248	4.40674e-06	-0.00459736	0.00616937	0.00765739	0.290771	-0.00121827	0.874317	0.00341443	0.314316	0.000499588	0.876695	-0.023184	0.00282304	0.0280782	0.00259111	-0.023393	0.0012688	0.0176334	0.00119643	-0.0223063	0.000886587	-0.00706987	0.204377	-0.00709879	0.00717106	0.0098976	0.00994754	-0.00444222	0.250105	-0.0171545	0.187356	0.00470251	0.36372	-0.00108634	0.834939	0.0141692	0.00580617	0.00822063	0.25286	-0.00864736	0.227925	0.00477605	0.458317	0.0164077	0.0223286	-0.0135171	0.0598722	0.00153848	0.82953	-8.87294e-05	0.970472	-0.000867316	0.809917	0.00212792	0.47363	0.000120023	0.968932	0.00239377	0.344206	0.00904309	0.00491616	-0.00190432	0.266192	-0.00130789	0.814206	0.00630183	0.252452	0.00122827	0.461906	0.00222177	0.0863918	0.00152215	0.706758	0.00370557	0.586096	0.00927339	3.30073e-06	0.00757744	4.48553e-05	0.000958315	0.71227	-0.00767028	0.00622424	-0.00569262	0.0309406	-0.00610571	0.0310083	0.00172851	0.563733	0.00793226	0.0125638	0.00396142	0.114096	0.0067762	0.00449792	-0.00454727	0.0806956	0.00207446	0.341525	0.00568617	0.014957	0.0105794	0.0408216	0.00330233	0.183745	0.0253714	3.86703e-09	0.00305786	0.289679	6.08546e-05	0.962975	-0.00336744	0.232115	0.0147825	8.99025e-05	-0.0068303	0.0675681	0.00343291	0.644796	-0.00360689	0.333757	-0.0216535	1.03429e-11	0.0103863	9.06151e-12	-0.0128876	0.000473701	0.015156	0.000114131	-0.0586095	6.16093e-08	0.00164919	0.205562	0.00720343	1.76535e-13
rs58919842	0.00141942	0.854309	-0.00436158	0.275881	-0.00467305	0.302493	-0.00985758	4.69409e-05	0.0189172	4.00131e-18	0.0130737	1.94627e-09	0.00520372	0.0146485	0.00515322	0.0164266	0.00901284	1.97387e-05	0.0075047	0.00273435	0.0115897	6.44578e-05	0.0106842	0.000276356	0.00636672	0.000989378	-0.00354944	0.102449	0.00503578	0.00212279	-0.00254662	0.232408	-0.003827	0.00256626	0.000682615	0.658842	-0.00069975	0.511354	0.00429264	5.82114e-05	0.00439571	5.83593e-07	-0.0239838	1.47143e-17	0.00301126	0.000135454	-0.000446112	0.844649	0.00182779	0.435929	0.00446686	0.0393059	0.0122791	1.30697e-08	0.0137196	1.66789e-10	0.00182647	0.396779	0.0114377	7.2185e-09	0.00148202	0.379413	-0.0031915	0.144508	0.00501532	0.00809777	0.00357613	0.0452255	0.00628049	3.52729e-05	0.0032635	0.0335218	0.00138023	0.554924	-0.0113962	3.82916e-08	-0.004975	0.0210169	0.0168883	6.7503e-20	-0.00557531	0.0101585	0.00265007	0.221013	-0.0115153	1.94914e-20	0.0045308	0.0343526	0.00134002	0.297881	-0.0216085	1.16849e-11	0.0072424	0.0045486	0.0063975	0.0115144	0.00751519	0.000884463	0.00320781	0.207937	-0.00645604	0.0111791	-0.00318135	0.0193082	-0.00373359	0.0232212	0.0115749	2.87935e-06	0.00287165	0.138125	0.00335263	0.119228	-0.00159781	0.140584	-0.00109915	0.302825	-0.0038344	0.000109485	0.000726786	0.498523	-0.00124769	0.242806	-0.00807194	4.32519e-18	-0.00917126	1.43469e-17	-0.00354665	2.08785e-05	-0.00331065	0.00248327	-0.0109025	0.000276152	-0.00681816	4.27173e-14	-0.00978991	3.72218e-05	0.00842879	1.16454e-15	0.00217566	0.00932541	3.08121e-05	0.975003	0.00311415	0.000598104	0.0087215	0.0287343	0.00545208	0.0010112	0.00434536	0.0150899	0.00530889	0.0356336	0.0090692	0.0104496	0.0106755	3.69682e-29	0.00294479	0.000777915	-0.00081835	0.277589	0.00497541	0.130944	0.0211156	8.32924e-06	0.0158171	0.000397371	-0.00450631	0.191122	-3.94519e-05	0.981798	-0.00499218	0.00557806	0.00107453	0.621649	-0.0128157	0.0084781	-0.000245016	0.924606	-0.00491907	0.527727	-0.00280649	0.38755	0.00438516	0.345882	-0.00270214	0.139872	0.000977007	0.850207	-0.00364654	0.0495251	0.000408213	0.853564	-0.00246191	0.305267	0.000852337	0.672936	0.00906334	0.000424392	0.0279606	3.06322e-15	0.0252638	0.00144895	0.0350224	1.04339e-05	-0.000611295	0.837215	-0.00372503	0.298267	0.00882654	0.00565388	-4.04888e-05	0.935508	-0.00178412	0.00839138	-0.00810872	0.00541457	0.000175655	0.819877	-0.00119811	0.57267	-0.00250653	0.383744	0.00175018	0.490772	0.00769072	0.0379826	0.0011928	0.538626	0.00327392	0.238882	-0.0036366	0.159962	7.8838e-05	0.977871	0.0022592	0.458733	-0.00174773	0.338341	-0.00228228	0.198976	0.000254876	0.742747	0.000811146	0.629331	-0.000750785	0.575681	-0.00189242	0.579276	0.00203218	0.680464	0.00116567	0.635422	-0.00122323	0.440381	-0.00557633	0.0836075	0.00146493	0.210745	0.000534984	0.451093	-0.00251719	0.130472	0.000636783	0.675581	0.00307306	0.024571	0.00213198	0.115863	-4.0155e-05	0.994037	0.0002701	0.837503	-0.00121729	0.366285	-0.00525179	0.00376755	-0.00359221	0.0004379	0.0136451	2.91405e-10	-0.000300439	0.665076	0.000307119	0.940498	-0.0248252	5.04514e-28	0.012824	2.83388e-08	-0.000840634	0.0415343	-0.0036937	0.0193929	-0.00203225	0.0613608	-0.0101025	0.000311816	-0.00895009	0.186724	0.00606201	0.16553	-0.00499848	0.218978	0.00162465	0.447817	0.0107491	0.00656276	-0.0057495	0.00251881	0.0092605	1.82315e-05	-0.00179929	0.14424	0.00236001	0.0266935	-0.00724966	0.0390426	0.0284324	2.98452e-19	0.000606347	0.345034	0.00520373	0.192454	-0.00170189	0.760132	0.00991865	1.17672e-06	0.00389334	0.193077	0.016529	1.2311e-08	-0.000457662	0.895516	0.00748754	0.0326686	0.00524387	0.000141263	0.00197613	0.070689	-0.00982986	0.000433895	-0.00450206	0.288324	-0.0108117	0.00974798	0.00654091	0.101677	-0.000429334	0.840659	0.0205018	4.56862e-06	-0.00461115	0.00604283	0.00792492	0.274497	-0.0013335	0.862599	0.0036215	0.28607	0.000362863	0.910308	-0.0232593	0.00274699	0.0281637	0.00252515	-0.0234936	0.00121495	0.0176678	0.00117584	-0.0222021	0.00094198	-0.00699143	0.209635	-0.00705034	0.00760371	0.0100498	0.00889334	-0.00451067	0.243092	-0.017224	0.185839	0.0046357	0.37077	-0.00105321	0.839967	0.014178	0.00579577	0.00813792	0.257883	-0.0088561	0.217125	0.00466063	0.469473	0.0162952	0.0233274	-0.0135425	0.0595167	0.000585807	0.934694	-7.60135e-05	0.974717	-0.000896074	0.803854	0.00208211	0.483467	4.66031e-07	0.999879	0.00234761	0.353882	0.00915945	0.00441357	-0.0019466	0.256007	-0.00127117	0.81943	0.00619854	0.260597	0.00122273	0.464203	0.00215635	0.096261	0.00153566	0.704454	0.00342376	0.615044	0.00924445	3.58152e-06	0.00759577	4.33756e-05	0.000847993	0.74428	-0.00756373	0.00701001	-0.00551131	0.0367899	-0.00603073	0.0332213	0.00177034	0.554537	0.00791863	0.0127613	0.00400116	0.110689	0.00655199	0.00604056	-0.00457756	0.078848	0.00190394	0.382924	0.00557617	0.0170725	0.0103441	0.0456245	0.0031925	0.198975	0.0252489	4.674e-09	0.00322326	0.264609	6.51198e-05	0.960402	-0.00336607	0.232544	0.0146482	0.000104957	-0.00692979	0.063799	0.0033587	0.652092	-0.00364443	0.328982	-0.0216079	1.16986e-11	0.0104456	7.06012e-12	-0.0129449	0.000449789	0.0150656	0.000126606	-0.0585072	6.59462e-08	0.00165325	0.204659	0.00727313	1.06174e-13
rs59491876	0.00141942	0.854309	-0.00436158	0.275881	-0.00467305	0.302493	-0.00985758	4.69409e-05	0.0189172	4.00131e-18	0.0130737	1.94627e-09	0.00520372	0.0146485	0.00515322	0.0164266	0.00901284	1.97387e-05	0.0075047	0.00273435	0.0115897	6.44578e-05	0.0106842	0.000276356	0.00636672	0.000989378	-0.00354944	0.102449	0.00503578	0.00212279	-0.00254662	0.232408	-0.003827	0.00256626	0.000682615	0.658842	-0.00069975	0.511354	0.00429264	5.82114e-05	0.00439571	5.83593e-07	-0.0239838	1.47143e-17	0.00301126	0.000135454	-0.000446112	0.844649	0.00182779	0.435929	0.00446686	0.0393059	0.0122791	1.30697e-08	0.0137196	1.66789e-10	0.00182647	0.396779	0.0114377	7.2185e-09	0.00148202	0.379413	-0.0031915	0.144508	0.00501532	0.00809777	0.00357613	0.0452255	0.00628049	3.52729e-05	0.0032635	0.0335218	0.00138023	0.554924	-0.0113962	3.82916e-08	-0.004975	0.0210169	0.0168883	6.7503e-20	-0.00557531	0.0101585	0.00265007	0.221013	-0.0115153	1.94914e-20	0.0045308	0.0343526	0.00134002	0.297881	-0.0216085	1.16849e-11	0.0072424	0.0045486	0.0063975	0.0115144	0.00751519	0.000884463	0.00320781	0.207937	-0.00645604	0.0111791	-0.00318135	0.0193082	-0.00373359	0.0232212	0.0115749	2.87935e-06	0.00287165	0.138125	0.00335263	0.119228	-0.00159781	0.140584	-0.00109915	0.302825	-0.0038344	0.000109485	0.000726786	0.498523	-0.00124769	0.242806	-0.00807194	4.32519e-18	-0.00917126	1.43469e-17	-0.00354665	2.08785e-05	-0.00331065	0.00248327	-0.0109025	0.000276152	-0.00681816	4.27173e-14	-0.00978991	3.72218e-05	0.00842879	1.16454e-15	0.00217566	0.00932541	3.08121e-05	0.975003	0.00311415	0.000598104	0.0087215	0.0287343	0.00545208	0.0010112	0.00434536	0.0150899	0.00530889	0.0356336	0.0090692	0.0104496	0.0106755	3.69682e-29	0.00294479	0.000777915	-0.00081835	0.277589	0.00497541	0.130944	0.0211156	8.32924e-06	0.0158171	0.000397371	-0.00450631	0.191122	-3.94519e-05	0.981798	-0.00499218	0.00557806	0.00107453	0.621649	-0.0128157	0.0084781	-0.000245016	0.924606	-0.00491907	0.527727	-0.00280649	0.38755	0.00438516	0.345882	-0.00270214	0.139872	0.000977007	0.850207	-0.00364654	0.0495251	0.000408213	0.853564	-0.00246191	0.305267	0.000852337	0.672936	0.00906334	0.000424392	0.0279606	3.06322e-15	0.0252638	0.00144895	0.0350224	1.04339e-05	-0.000611295	0.837215	-0.00372503	0.298267	0.00882654	0.00565388	-4.04888e-05	0.935508	-0.00178412	0.00839138	-0.00810872	0.00541457	0.000175655	0.819877	-0.00119811	0.57267	-0.00250653	0.383744	0.00175018	0.490772	0.00769072	0.0379826	0.0011928	0.538626	0.00327392	0.238882	-0.0036366	0.159962	7.8838e-05	0.977871	0.0022592	0.458733	-0.00174773	0.338341	-0.00228228	0.198976	0.000254876	0.742747	0.000811146	0.629331	-0.000750785	0.575681	-0.00189242	0.579276	0.00203218	0.680464	0.00116567	0.635422	-0.00122323	0.440381	-0.00557633	0.0836075	0.00146493	0.210745	0.000534984	0.451093	-0.00251719	0.130472	0.000636783	0.675581	0.00307306	0.024571	0.00213198	0.115863	-4.0155e-05	0.994037	0.0002701	0.837503	-0.00121729	0.366285	-0.00525179	0.00376755	-0.00359221	0.0004379	0.0136451	2.91405e-10	-0.000300439	0.665076	0.000307119	0.940498	-0.0248252	5.04514e-28	0.012824	2.83388e-08	-0.000840634	0.0415343	-0.0036937	0.0193929	-0.00203225	0.0613608	-0.0101025	0.000311816	-0.00895009	0.186724	0.00606201	0.16553	-0.00499848	0.218978	0.00162465	0.447817	0.0107491	0.00656276	-0.0057495	0.00251881	0.0092605	1.82315e-05	-0.00179929	0.14424	0.00236001	0.0266935	-0.00724966	0.0390426	0.0284324	2.98452e-19	0.000606347	0.345034	0.00520373	0.192454	-0.00170189	0.760132	0.00991865	1.17672e-06	0.00389334	0.193077	0.016529	1.2311e-08	-0.000457662	0.895516	0.00748754	0.0326686	0.00524387	0.000141263	0.00197613	0.070689	-0.00982986	0.000433895	-0.00450206	0.288324	-0.0108117	0.00974798	0.00654091	0.101677	-0.000429334	0.840659	0.0205018	4.56862e-06	-0.00461115	0.00604283	0.00792492	0.274497	-0.0013335	0.862599	0.0036215	0.28607	0.000362863	0.910308	-0.0232593	0.00274699	0.0281637	0.00252515	-0.0234936	0.00121495	0.0176678	0.00117584	-0.0222021	0.00094198	-0.00699143	0.209635	-0.00705034	0.00760371	0.0100498	0.00889334	-0.00451067	0.243092	-0.017224	0.185839	0.0046357	0.37077	-0.00105321	0.839967	0.014178	0.00579577	0.00813792	0.257883	-0.0088561	0.217125	0.00466063	0.469473	0.0162952	0.0233274	-0.0135425	0.0595167	0.000585807	0.934694	-7.60135e-05	0.974717	-0.000896074	0.803854	0.00208211	0.483467	4.66031e-07	0.999879	0.00234761	0.353882	0.00915945	0.00441357	-0.0019466	0.256007	-0.00127117	0.81943	0.00619854	0.260597	0.00122273	0.464203	0.00215635	0.096261	0.00153566	0.704454	0.00342376	0.615044	0.00924445	3.58152e-06	0.00759577	4.33756e-05	0.000847993	0.74428	-0.00756373	0.00701001	-0.00551131	0.0367899	-0.00603073	0.0332213	0.00177034	0.554537	0.00791863	0.0127613	0.00400116	0.110689	0.00655199	0.00604056	-0.00457756	0.078848	0.00190394	0.382924	0.00557617	0.0170725	0.0103441	0.0456245	0.0031925	0.198975	0.0252489	4.674e-09	0.00322326	0.264609	6.51198e-05	0.960402	-0.00336607	0.232544	0.0146482	0.000104957	-0.00692979	0.063799	0.0033587	0.652092	-0.00364443	0.328982	-0.0216079	1.16986e-11	0.0104456	7.06012e-12	-0.0129449	0.000449789	0.0150656	0.000126606	-0.0585072	6.59462e-08	0.00165325	0.204659	0.00727313	1.06174e-13
rs59770976	0.00108911	0.887911	-0.00450678	0.259947	-0.00439525	0.331881	-0.00976422	5.4867e-05	0.019081	1.97983e-18	0.0132318	1.21744e-09	0.00526044	0.0135566	0.00510486	0.0174076	0.00907147	1.72545e-05	0.00764124	0.00227222	0.0116575	5.78784e-05	0.0107234	0.000260514	0.00639237	0.00093801	-0.00360001	0.0974766	0.00502212	0.0021715	-0.00241167	0.257855	-0.0038469	0.00242427	0.000612378	0.691895	-0.000644438	0.545103	0.00427372	6.22095e-05	0.00438252	6.22481e-07	-0.0238972	1.84786e-17	0.0029925	0.000147939	-0.000493643	0.828254	0.00183248	0.434519	0.00436929	0.043698	0.0122587	1.35817e-08	0.0137598	1.44427e-10	0.00184153	0.392659	0.0115033	5.81749e-09	0.00143767	0.3936	-0.003231	0.139403	0.00515435	0.00647409	0.00354352	0.0471116	0.00622843	4.0564e-05	0.00336224	0.0284368	0.00127543	0.58517	-0.0113644	4.1125e-08	-0.00503878	0.0193639	0.016799	1.0101e-19	-0.00564177	0.00925891	0.00283994	0.189458	-0.0115261	1.71881e-20	0.00448077	0.0362949	0.00136276	0.289513	-0.0216541	1.03308e-11	0.00716947	0.0049487	0.00647189	0.0105434	0.00747566	0.0009355	0.0033056	0.194165	-0.00655914	0.00990923	-0.00315844	0.0201376	-0.00369427	0.024638	0.0115544	2.96546e-06	0.00296623	0.125413	0.00329443	0.125583	-0.00160451	0.138723	-0.00109568	0.304106	-0.00382932	0.000110906	0.000778275	0.468374	-0.00125085	0.24138	-0.00805881	4.7117e-18	-0.00917804	1.30931e-17	-0.00352756	2.29018e-05	-0.00334352	0.00223579	-0.0108826	0.000281233	-0.00680488	4.64529e-14	-0.00975755	3.91331e-05	0.00839197	1.49676e-15	0.00218944	0.00885243	6.00142e-05	0.95131	0.00313611	0.000543598	0.00880626	0.0271492	0.00553087	0.000848568	0.00440796	0.0136406	0.00525367	0.0374909	0.00937046	0.00811883	0.0106706	3.67544e-29	0.00297195	0.000691052	-0.000816675	0.278309	0.00494714	0.132936	0.0209274	9.92208e-06	0.015749	0.000418476	-0.00430517	0.21151	-3.88313e-05	0.982076	-0.00493487	0.00612254	0.00108513	0.618065	-0.0126691	0.00922792	-0.000180231	0.94448	-0.00434605	0.576742	-0.00263251	0.417452	0.0045486	0.328006	-0.00275793	0.131696	0.00116194	0.822224	-0.00375288	0.0431503	0.000185563	0.933108	-0.0022453	0.349589	0.000824919	0.682747	0.00920015	0.000344839	0.0278194	4.09061e-15	0.0254497	0.00132846	0.0350996	9.87355e-06	-0.000619015	0.835112	-0.0034765	0.331445	0.00884608	0.00552697	-3.76684e-05	0.939964	-0.0017722	0.0088056	-0.00802083	0.00591608	0.000182515	0.812888	-0.00113991	0.591287	-0.00241939	0.400277	0.00189302	0.455869	0.00740412	0.0456471	0.00128896	0.50619	0.00316854	0.254117	-0.0036098	0.162869	0.00011214	0.968514	0.00221323	0.467719	-0.00166847	0.360476	-0.00228585	0.198064	0.000319752	0.680371	0.00088332	0.598982	-0.000729076	0.58658	-0.00177639	0.602584	0.00205693	0.676649	0.00119241	0.627527	-0.00119467	0.450917	-0.00572924	0.0753385	0.00147891	0.206213	0.000530018	0.455097	-0.00251724	0.130285	0.000645141	0.671427	0.00307245	0.0245334	0.0021415	0.114074	0.000240599	0.96427	0.000259512	0.84371	-0.00122529	0.362897	-0.0053632	0.00307715	-0.00355557	0.000497649	0.0137111	2.34324e-10	-0.000271129	0.695886	0.000341107	0.933895	-0.0247853	5.76173e-28	0.0128303	2.7448e-08	-0.000828467	0.0444612	-0.00370486	0.0189686	-0.00203969	0.0602873	-0.00999044	0.000361105	-0.0091167	0.178494	0.00612545	0.16095	-0.00522459	0.198613	0.00162453	0.447627	0.0107636	0.00646508	-0.00581058	0.00225276	0.00923735	1.89445e-05	-0.00175741	0.153603	0.00241696	0.0231737	-0.00726229	0.0386043	0.0284135	3.02284e-19	0.000614734	0.338158	0.00530685	0.183546	-0.00174476	0.754151	0.00977565	1.65223e-06	0.00393991	0.187582	0.0165382	1.18795e-08	-0.000513762	0.88274	0.00746183	0.0331872	0.00527174	0.000129109	0.00202449	0.0639343	-0.00995327	0.00036452	-0.00448582	0.289827	-0.0107982	0.00980194	0.00649458	0.10395	-0.000511254	0.810691	0.0205248	4.40674e-06	-0.00459736	0.00616937	0.00765739	0.290771	-0.00121827	0.874317	0.00341443	0.314316	0.000499588	0.876695	-0.023184	0.00282304	0.0280782	0.00259111	-0.023393	0.0012688	0.0176334	0.00119643	-0.0223063	0.000886587	-0.00706987	0.204377	-0.00709879	0.00717106	0.0098976	0.00994754	-0.00444222	0.250105	-0.0171545	0.187356	0.00470251	0.36372	-0.00108634	0.834939	0.0141692	0.00580617	0.00822063	0.25286	-0.00864736	0.227925	0.00477605	0.458317	0.0164077	0.0223286	-0.0135171	0.0598722	0.00153848	0.82953	-8.87294e-05	0.970472	-0.000867316	0.809917	0.00212792	0.47363	0.000120023	0.968932	0.00239377	0.344206	0.00904309	0.00491616	-0.00190432	0.266192	-0.00130789	0.814206	0.00630183	0.252452	0.00122827	0.461906	0.00222177	0.0863918	0.00152215	0.706758	0.00370557	0.586096	0.00927339	3.30073e-06	0.00757744	4.48553e-05	0.000958315	0.71227	-0.00767028	0.00622424	-0.00569262	0.0309406	-0.00610571	0.0310083	0.00172851	0.563733	0.00793226	0.0125638	0.00396142	0.114096	0.0067762	0.00449792	-0.00454727	0.0806956	0.00207446	0.341525	0.00568617	0.014957	0.0105794	0.0408216	0.00330233	0.183745	0.0253714	3.86703e-09	0.00305786	0.289679	6.08546e-05	0.962975	-0.00336744	0.232115	0.0147825	8.99025e-05	-0.0068303	0.0675681	0.00343291	0.644796	-0.00360689	0.333757	-0.0216535	1.03429e-11	0.0103863	9.06151e-12	-0.0128876	0.000473701	0.015156	0.000114131	-0.0586095	6.16093e-08	0.00164919	0.205562	0.00720343	1.76535e-13
rs12629607	-0.00141868	0.856217	-0.00526772	0.193823	-0.00536918	0.242129	-0.00983682	6.07389e-05	0.0187725	1.84974e-17	0.0116966	1.14636e-07	0.00431981	0.0454465	0.00455778	0.0361653	0.0084079	8.47391e-05	0.00652959	0.0100597	0.00971253	0.000946173	0.0115174	0.000108462	0.00553706	0.00468239	-0.00229909	0.296323	0.00518283	0.00179651	-0.00377159	0.0807377	-0.00416909	0.00118209	0.000229657	0.883409	-0.000935731	0.385941	0.00388392	0.000329526	0.00428799	1.49359e-06	-0.0232643	3.14874e-16	0.00315225	8.02149e-05	-0.000787445	0.732753	0.000869115	0.714569	0.00434146	0.0479723	0.0119506	4.68794e-08	0.0144347	3.20688e-11	0.00115794	0.595837	0.0121203	1.42252e-09	0.00229662	0.178697	-0.00352034	0.112038	0.00510979	0.0077333	0.00298745	0.0986147	0.00681849	9.26614e-06	0.00336876	0.0302786	0.000671075	0.776879	-0.0112827	7.67507e-08	-0.00502387	0.0214107	0.0165126	1.19929e-18	-0.00483529	0.0277468	0.00147332	0.501751	-0.0118525	4.71442e-21	0.00513996	0.0177946	0.00151306	0.245856	-0.0215555	2.36856e-11	0.00676434	0.00885419	0.00695131	0.00669262	0.00714751	0.00178725	0.00375879	0.144964	-0.00596334	0.0206236	-0.00312663	0.0231169	-0.00373051	0.0251329	0.0114638	4.7837e-06	0.0028788	0.142223	0.00324548	0.136478	-0.0023045	0.0358708	-0.00118353	0.273367	-0.003832	0.000135194	0.000398867	0.713834	-0.001207	0.264644	-0.0080669	1.18782e-17	-0.00955216	1.72339e-18	-0.00400962	2.03491e-06	-0.00391926	0.000405989	-0.00934478	0.00208835	-0.00690872	4.15736e-14	-0.0111722	3.3629e-06	0.00821019	1.34695e-14	0.00164829	0.0518339	-1.5544e-05	0.987549	0.00303185	0.000974132	0.00903356	0.0253459	0.00545914	0.00115996	0.00408979	0.0239155	0.00503284	0.0492014	0.00924354	0.00996259	0.0105352	9.2298e-28	0.00283251	0.00142214	-0.0011674	0.126173	0.0048572	0.145423	0.0205709	1.82817e-05	0.0176881	9.24418e-05	-0.00430122	0.219034	-0.000422766	0.809297	-0.00513998	0.00485605	0.00253846	0.250165	-0.0110915	0.0245949	-0.000941941	0.719706	-0.00173377	0.826194	-0.00126554	0.700647	0.0035342	0.453583	-0.00267229	0.149623	0.0027763	0.596609	-0.00397978	0.0343887	0.000781332	0.727467	-0.00294585	0.226227	0.00100765	0.62254	0.00860757	0.000960106	0.0276026	1.5273e-14	0.021726	0.00684404	0.0341416	2.21471e-05	-0.00219474	0.46658	-0.0044922	0.215734	0.00889326	0.00592428	-8.61687e-05	0.865044	-0.00176479	0.0100683	-0.00919856	0.00184653	0.000243368	0.755519	-0.00104423	0.627467	-0.00285109	0.32817	0.00164561	0.522523	0.00568363	0.130171	0.00111838	0.569381	0.00263132	0.350141	-0.00408343	0.119419	-0.000649163	0.821657	0.00173055	0.575394	-0.00163225	0.377516	-0.00270425	0.133098	0.000159431	0.839425	0.000595292	0.72664	-0.000850891	0.531125	-0.00178339	0.606093	8.98473e-05	0.985662	0.000946506	0.703998	-0.00127588	0.427076	-0.00550402	0.0918962	0.00148729	0.209831	0.000405056	0.573351	-0.00299656	0.0756472	0.000734808	0.633648	0.00307342	0.026491	0.00200352	0.14475	0.00232094	0.670064	0.000441098	0.740898	-0.00131891	0.333772	-0.00585935	0.00141749	-0.00378443	0.000255209	0.0135564	6.29879e-10	-0.000432231	0.538633	0.000916845	0.825883	-0.02364	5.84194e-25	0.0134625	8.72036e-09	-0.000712514	0.0880664	-0.00396339	0.013264	-0.00173643	0.114518	-0.0103979	0.000249121	-0.00770431	0.262523	0.00751078	0.0899248	-0.00555488	0.177386	0.00131882	0.543015	0.0103238	0.0099721	-0.00579308	0.00265413	0.0107218	9.65532e-07	-0.00221844	0.0755005	0.00215365	0.045736	-0.00791684	0.0259975	0.0271792	2.46023e-17	0.000577796	0.374347	0.00358045	0.37597	-0.00421676	0.455189	0.00961152	3.26476e-06	0.00239917	0.428664	0.019078	8.76365e-11	0.000157974	0.964312	0.00834665	0.0187511	0.00507287	0.000280116	0.00220901	0.0461808	-0.00851385	0.00263417	-0.00419596	0.329032	-0.0104219	0.0140118	0.00522612	0.197155	-0.000451167	0.834954	0.0199182	1.12009e-05	-0.00503679	0.00309957	0.0106356	0.14766	-0.00137664	0.859848	0.00421098	0.220226	-0.000273358	0.933159	-0.0260243	0.000921225	0.025512	0.0068146	-0.0237339	0.00122888	0.0153918	0.00520732	-0.0218068	0.00132502	-0.00354366	0.529716	-0.00669222	0.0123492	0.00919925	0.0179706	-0.00413845	0.289952	-0.0125236	0.342043	0.00310966	0.553488	0.00103579	0.844619	0.00943754	0.0699055	0.00859593	0.238833	-0.0080752	0.267333	0.00344162	0.598519	0.0140301	0.0542656	-0.0124274	0.0882896	0.000981765	0.892326	-0.000467175	0.847497	-0.000372933	0.918725	0.00235625	0.433602	-0.00067866	0.827949	0.00333665	0.193187	0.00899373	0.00577778	-0.00219824	0.205345	-0.00100406	0.858826	0.00579105	0.299403	0.00105378	0.53342	0.00202695	0.122684	0.00227887	0.578052	0.00450068	0.514268	0.0103574	2.96022e-07	0.00765657	4.72362e-05	0.000330362	0.900156	-0.00771851	0.00659407	-0.00703542	0.00848683	-0.00501871	0.0801688	0.00104702	0.730071	0.00962871	0.0027908	0.00491715	0.0529278	0.0063966	0.00812986	-0.00458948	0.0818267	0.00264352	0.23168	0.0055875	0.0182906	0.00963232	0.0661169	0.00192731	0.443772	0.0263485	1.58775e-09	0.00196512	0.50155	0.000328742	0.804554	-0.00429787	0.132359	0.0132679	0.00052192	-0.00684394	0.0706566	-0.00336464	0.655645	-0.00326138	0.388664	-0.0215569	2.36133e-11	0.0103875	1.70958e-11	-0.013454	0.000319462	0.0144096	0.000291147	-0.0562341	2.96291e-07	0.00157089	0.234181	0.00724443	2.64588e-13
rs56779213	0.00108911	0.887911	-0.00455516	0.254874	-0.00443388	0.327656	-0.00976691	5.46149e-05	0.0190867	1.93537e-18	0.0132329	1.21403e-09	0.00525913	0.0135807	0.00510873	0.0173237	0.00907452	1.71448e-05	0.00763669	0.00228619	0.0116557	5.80389e-05	0.0107153	0.000263357	0.00639807	0.000928271	-0.00360712	0.0968197	0.00502656	0.00215208	-0.0024199	0.256239	-0.00385069	0.00240054	0.000617958	0.689236	-0.000641558	0.546904	0.00427518	6.18583e-05	0.00438419	6.16512e-07	-0.0238858	1.91482e-17	0.00299433	0.000146575	-0.000491854	0.828868	0.00183617	0.433597	0.00436468	0.0439224	0.0122539	1.37644e-08	0.0137685	1.40662e-10	0.00183338	0.394761	0.0115026	5.83239e-09	0.00144096	0.392522	-0.00322831	0.139736	0.00515835	0.0064332	0.00354074	0.0472865	0.00622117	4.14163e-05	0.00336245	0.0284283	0.00129033	0.580798	-0.0113692	4.05961e-08	-0.00503309	0.0195021	0.0168045	9.83355e-20	-0.00565051	0.00915113	0.00285196	0.187594	-0.0115209	1.78914e-20	0.00448642	0.0360615	0.0013608	0.290209	-0.0216451	1.05386e-11	0.00717798	0.00489806	0.00647417	0.010517	0.00747807	0.000932056	0.00329265	0.195923	-0.00657892	0.00968912	-0.00316397	0.0199221	-0.00369795	0.0244965	0.0115495	2.9951e-06	0.00297181	0.124707	0.00329159	0.125912	-0.00160432	0.138773	-0.00109522	0.304315	-0.00383174	0.000109813	0.000785529	0.464242	-0.00125113	0.241278	-0.00805529	4.8735e-18	-0.00917685	1.32266e-17	-0.00353089	2.25007e-05	-0.00333693	0.00228132	-0.0108927	0.000277619	-0.00680204	4.76071e-14	-0.00975223	3.95216e-05	0.00838516	1.57798e-15	0.00219213	0.0087699	5.82259e-05	0.952759	0.00313611	0.000543598	0.00880626	0.0271492	0.00553087	0.000848568	0.00440796	0.0136406	0.00525367	0.0374909	0.00937046	0.00811883	0.0106613	4.10719e-29	0.00297195	0.000691052	-0.000816675	0.278309	0.00494714	0.132936	0.0209274	9.92208e-06	0.015749	0.000418476	-0.00430517	0.21151	-3.88313e-05	0.982076	-0.00493487	0.00612254	0.00108513	0.618065	-0.0126691	0.00922792	-0.000180231	0.94448	-0.00434605	0.576742	-0.00263251	0.417452	0.0045486	0.328006	-0.00275793	0.131696	0.00116194	0.822224	-0.00375288	0.0431503	0.000185563	0.933108	-0.0022453	0.349589	0.000824919	0.682747	0.00920015	0.000344839	0.0278194	4.09061e-15	0.0254497	0.00132846	0.0350996	9.87355e-06	-0.000619015	0.835112	-0.0034765	0.331445	0.00884608	0.00552697	-3.76684e-05	0.939964	-0.0017722	0.0088056	-0.00802083	0.00591608	0.000182515	0.812888	-0.00113991	0.591287	-0.00241939	0.400277	0.00189302	0.455869	0.00740412	0.0456471	0.00128896	0.50619	0.00316854	0.254117	-0.0036098	0.162869	0.00011214	0.968514	0.00221323	0.467719	-0.00166847	0.360476	-0.00228585	0.198064	0.000319752	0.680371	0.00088332	0.598982	-0.000723745	0.589322	-0.00177639	0.602584	0.00205693	0.676649	0.00119241	0.627527	-0.00119467	0.450917	-0.00572924	0.0753385	0.00147891	0.206213	0.000530018	0.455097	-0.00251724	0.130285	0.000645141	0.671427	0.00307245	0.0245334	0.0021415	0.114074	0.000240599	0.96427	0.000263862	0.841126	-0.00122615	0.362561	-0.00536492	0.00306788	-0.00355045	0.0005071	0.0137137	2.32585e-10	-0.000269764	0.697343	0.000326406	0.936738	-0.0247752	6.05791e-28	0.012811	2.88022e-08	-0.000834305	0.0429842	-0.00370022	0.0191195	-0.00204228	0.0599631	-0.00999044	0.000361105	-0.0091167	0.178494	0.00612545	0.16095	-0.00522459	0.198613	0.00162453	0.447627	0.0107636	0.00646508	-0.00581299	0.00224343	0.00924213	1.87598e-05	-0.00175466	0.154252	0.00241696	0.0231737	-0.00726229	0.0386043	0.0284135	3.02284e-19	0.000615868	0.337272	0.00531368	0.18299	-0.00173996	0.75481	0.00976919	1.67957e-06	0.00393702	0.187912	0.01654	1.18418e-08	-0.000530381	0.878977	0.00744002	0.0337066	0.00528037	0.000125891	0.00202491	0.0638822	-0.00994617	0.000368152	-0.00448582	0.289827	-0.0107982	0.00980194	0.00649458	0.10395	-0.000511254	0.810691	0.0205248	4.40674e-06	-0.00459736	0.00616937	0.00765739	0.290771	-0.00121827	0.874317	0.00341443	0.314316	0.000499588	0.876695	-0.023184	0.00282304	0.0280782	0.00259111	-0.023393	0.0012688	0.0176334	0.00119643	-0.0223063	0.000886587	-0.00706987	0.204377	-0.0070984	0.00717461	0.00988998	0.0100054	-0.00446519	0.247668	-0.0171518	0.187488	0.00470251	0.36372	-0.00108634	0.834939	0.0141692	0.00580617	0.00822063	0.25286	-0.00864736	0.227925	0.00477605	0.458317	0.0164077	0.0223286	-0.0135171	0.0598722	0.00153848	0.82953	-8.43616e-05	0.971926	-0.00081116	0.822016	0.00214992	0.469078	0.000129883	0.966382	0.00238682	0.345617	0.0090382	0.00494027	-0.00190059	0.267139	-0.00130789	0.814206	0.00630183	0.252452	0.0012271	0.46234	0.00219875	0.0897071	0.00153015	0.705296	0.00370557	0.586096	0.00927426	3.29432e-06	0.00758627	4.3952e-05	0.000961413	0.711383	-0.00767719	0.00617845	-0.00567454	0.0314797	-0.0060842	0.0316078	0.00173096	0.563183	0.00793295	0.0125572	0.00394983	0.115163	0.0067826	0.00446075	-0.00454147	0.0810844	0.00207994	0.340256	0.00569249	0.0148465	0.0105735	0.0409352	0.00330604	0.183258	0.0253766	3.83957e-09	0.00306193	0.289044	5.51492e-05	0.966444	-0.00337919	0.230493	0.0147594	9.22246e-05	-0.00681766	0.0680805	0.00343291	0.644796	-0.00360689	0.333757	-0.0216445	1.0551e-11	0.0103863	9.06151e-12	-0.0128876	0.000473701	0.0151518	0.000114669	-0.0585587	6.32586e-08	0.00165316	0.204475	0.00719664	1.86076e-13
rs17516470	0.00124743	0.871868	-0.00447023	0.264315	-0.00454813	0.315828	-0.0100893	3.12611e-05	0.0189029	4.39049e-18	0.0130512	2.11003e-09	0.00519543	0.0148541	0.00505977	0.0185389	0.00904587	1.85686e-05	0.00748051	0.00283534	0.011512	7.27164e-05	0.0107329	0.00026086	0.00622638	0.00128448	-0.00358795	0.0989349	0.00505596	0.00204677	-0.00261514	0.2203	-0.00381313	0.00267256	0.000693368	0.653968	-0.000697152	0.513122	0.00422123	7.77542e-05	0.0044594	4.04995e-07	-0.0240767	1.14663e-17	0.00301843	0.000131559	-0.000366408	0.872202	0.00184354	0.432216	0.00445908	0.0397437	0.0122222	1.54846e-08	0.013698	1.81624e-10	0.00176576	0.41288	0.0116707	3.6167e-09	0.00163743	0.331701	-0.0030907	0.157816	0.0050351	0.0078802	0.00357453	0.0454237	0.00615414	5.09236e-05	0.00321111	0.0365566	0.00133004	0.569586	-0.0113431	4.49043e-08	-0.00494658	0.0218236	0.0169004	6.61235e-20	-0.00544532	0.0120976	0.00267992	0.216071	-0.0115615	1.43134e-20	0.00448584	0.036266	0.00130453	0.311088	-0.0216328	1.13302e-11	0.00706674	0.00565242	0.00622932	0.0139265	0.00748168	0.000937771	0.00318301	0.211683	-0.00636344	0.0124365	-0.00323102	0.0175519	-0.00369896	0.0245956	0.0114823	3.49111e-06	0.00275027	0.155765	0.00332198	0.122817	-0.00159229	0.14215	-0.00105431	0.3232	-0.00382176	0.000116195	0.00063454	0.554766	-0.0012354	0.247702	-0.00808003	4.15184e-18	-0.0092492	7.92205e-18	-0.00357676	1.79171e-05	-0.00331801	0.00244021	-0.0110401	0.000232569	-0.00683346	3.8515e-14	-0.009826	3.51228e-05	0.0084713	8.64248e-16	0.00216442	0.00973068	1.5449e-05	0.987471	0.0031153	0.000598593	0.00847728	0.0335896	0.00537081	0.00120786	0.00434902	0.0150472	0.00537399	0.0335069	0.00902012	0.0109072	0.0106358	6.27084e-29	0.00291454	0.000885523	-0.000810496	0.282429	0.00502962	0.126959	0.0212446	7.40077e-06	0.0156301	0.00046797	-0.00450627	0.191325	-1.42879e-05	0.99341	-0.00509597	0.00468078	0.000947046	0.663728	-0.0128805	0.00817763	-0.000271703	0.91646	-0.0047534	0.541896	-0.00275362	0.396757	0.00422504	0.363986	-0.00267345	0.144301	0.00122579	0.812783	-0.00362289	0.0511189	0.000433929	0.84452	-0.00254661	0.289137	0.000731348	0.717319	0.00911196	0.000397387	0.0279512	3.21563e-15	0.0257967	0.00115275	0.0349545	1.09577e-05	-0.000650645	0.82697	-0.00367187	0.305423	0.00866712	0.00660556	-3.35148e-05	0.946621	-0.00180853	0.00756596	-0.00806999	0.00566114	0.000168131	0.827541	-0.0011814	0.5782	-0.00251213	0.382888	0.00173448	0.494857	0.00751777	0.0426113	0.00116701	0.547615	0.00310383	0.264375	-0.00363006	0.160896	0.000100909	0.971691	0.00234825	0.441413	-0.00174259	0.339973	-0.00233503	0.188981	0.000272529	0.725736	0.000858638	0.609546	-0.00076456	0.568873	-0.00176436	0.605367	0.00185977	0.706377	0.00123011	0.617003	-0.00120151	0.448735	-0.00557821	0.0836353	0.00150278	0.199387	0.000511147	0.471706	-0.00256768	0.123095	0.000558436	0.71373	0.003121	0.0224796	0.00213604	0.115328	-0.000506061	0.924996	0.000249487	0.849821	-0.00129827	0.335488	-0.00523567	0.00389266	-0.00361809	0.000400435	0.0136151	3.24679e-10	-0.000313036	0.652092	0.000399065	0.922769	-0.0247896	6.34011e-28	0.0127731	3.2603e-08	-0.0008456	0.0404393	-0.0037287	0.0183271	-0.0020377	0.0607897	-0.0102588	0.000253139	-0.00871929	0.198589	0.00622276	0.154826	-0.00522982	0.198624	0.00167435	0.434303	0.0106519	0.00709871	-0.00571601	0.00268152	0.00940243	1.3666e-05	-0.00182483	0.138815	0.00237185	0.0260045	-0.00724554	0.0392423	0.0284778	2.72e-19	0.000601961	0.348763	0.00541472	0.175217	-0.00151949	0.785259	0.00985906	1.38003e-06	0.00387224	0.195719	0.0164282	1.53223e-08	-0.000638667	0.854648	0.00736694	0.0356548	0.00520946	0.000157341	0.00195577	0.0737765	-0.00980652	0.000450733	-0.00454179	0.284315	-0.0108598	0.00946101	0.0065137	0.103269	-0.000452757	0.832168	0.0205978	4.16363e-06	-0.00468292	0.00532217	0.00779795	0.282446	-0.00107582	0.888977	0.00365796	0.281329	0.00033591	0.916959	-0.0235391	0.00244396	0.0285152	0.00223235	-0.0236829	0.0011109	0.0178588	0.00104103	-0.0224209	0.000839812	-0.00689701	0.215932	-0.00707748	0.00740367	0.0101728	0.00812552	-0.00444444	0.250317	-0.0171166	0.18874	0.00485839	0.348471	-0.00110998	0.831552	0.0141765	0.00582567	0.00808201	0.261343	-0.00904362	0.207713	0.00450379	0.484716	0.0167335	0.0199033	-0.0141105	0.0496827	0.000265276	0.970411	-6.57451e-05	0.978142	-0.000679718	0.850627	0.00205706	0.488944	2.20373e-05	0.9943	0.00228924	0.366198	0.00915114	0.0044677	-0.00193335	0.259474	-0.00124079	0.823742	0.00602481	0.274376	0.00126986	0.44737	0.00220587	0.0890072	0.00160281	0.692316	0.00311197	0.647698	0.0092454	3.61098e-06	0.00761311	4.20114e-05	0.00071991	0.781939	-0.00758673	0.00686254	-0.00555744	0.0353186	-0.00607494	0.0320247	0.00184928	0.537194	0.00818275	0.0101008	0.0041766	0.0960422	0.00660943	0.00563168	-0.00459898	0.0775915	0.0019392	0.374397	0.00580656	0.0130449	0.0104304	0.0439493	0.00333324	0.180106	0.0254733	3.47006e-09	0.00340678	0.238624	6.48375e-05	0.960591	-0.00330274	0.241669	0.0145089	0.00012299	-0.00686501	0.0664502	0.0033814	0.650073	-0.00357815	0.338046	-0.0216322	1.13434e-11	0.0103821	9.63585e-12	-0.0130561	0.000403564	0.0147666	0.000173243	-0.0583836	7.12595e-08	0.00175003	0.17958	0.00725997	1.2087e-13
rs57756567	0.00108911	0.887911	-0.00456062	0.254301	-0.00444181	0.326788	-0.00977159	5.4163e-05	0.019085	1.94862e-18	0.0132279	1.23121e-09	0.00526619	0.0134552	0.00510399	0.0174272	0.00906987	1.73147e-05	0.00763681	0.00228572	0.0116411	5.92857e-05	0.0107153	0.000263357	0.00639807	0.000928271	-0.00360843	0.0966973	0.00502406	0.00216299	-0.00241378	0.257441	-0.00384865	0.00241332	0.000623882	0.686413	-0.000638458	0.548841	0.00427321	6.23402e-05	0.00438362	6.18521e-07	-0.0238886	1.89764e-17	0.00299387	0.000146917	-0.000492563	0.828624	0.00183409	0.434117	0.00436493	0.0439097	0.012254	1.37583e-08	0.013764	1.42603e-10	0.00182976	0.395692	0.0115037	5.81113e-09	0.00144184	0.392231	-0.00322361	0.140311	0.00516286	0.00638676	0.00353751	0.047488	0.00621937	4.16264e-05	0.00336048	0.0285204	0.00128031	0.583735	-0.0113604	4.15783e-08	-0.00504369	0.0192467	0.0168006	1.00225e-19	-0.00565806	0.00905817	0.00286309	0.185875	-0.0115209	1.78754e-20	0.00448096	0.0362875	0.00136281	0.289495	-0.0216422	1.06028e-11	0.00717078	0.00494102	0.00647087	0.0105561	0.00747756	0.000932755	0.00329072	0.196183	-0.00658181	0.0096568	-0.00317186	0.0196148	-0.00369366	0.0246621	0.011551	2.98606e-06	0.00298105	0.123537	0.00328716	0.126421	-0.00160432	0.138773	-0.00109691	0.303569	-0.0038332	0.000109148	0.000782779	0.465806	-0.00125289	0.240615	-0.0080564	4.82136e-18	-0.00917969	1.29247e-17	-0.00353163	2.24098e-05	-0.00333313	0.00230776	-0.0108825	0.0002813	-0.00680319	4.7134e-14	-0.00975223	3.95216e-05	0.00838696	1.55591e-15	0.00219148	0.00878988	5.71622e-05	0.953621	0.00313611	0.000543598	0.00880626	0.0271492	0.00553087	0.000848568	0.00440796	0.0136406	0.00525367	0.0374909	0.00937046	0.00811883	0.0106595	4.19428e-29	0.00297195	0.000691052	-0.000816675	0.278309	0.00494714	0.132936	0.0209274	9.92208e-06	0.015749	0.000418476	-0.00430517	0.21151	-3.88313e-05	0.982076	-0.00493487	0.00612254	0.00108513	0.618065	-0.0126691	0.00922792	-0.000180231	0.94448	-0.00434605	0.576742	-0.00263251	0.417452	0.0045486	0.328006	-0.00275793	0.131696	0.00116194	0.822224	-0.00375288	0.0431503	0.000185563	0.933108	-0.0022453	0.349589	0.000824919	0.682747	0.00920015	0.000344839	0.0278194	4.09061e-15	0.0254497	0.00132846	0.0350996	9.87355e-06	-0.000619015	0.835112	-0.0034765	0.331445	0.00884608	0.00552697	-3.76684e-05	0.939964	-0.0017722	0.0088056	-0.00802083	0.00591608	0.000182515	0.812888	-0.00113991	0.591287	-0.00241939	0.400277	0.00189302	0.455869	0.00740412	0.0456471	0.00128896	0.50619	0.00316854	0.254117	-0.0036098	0.162869	0.00011214	0.968514	0.00221323	0.467719	-0.00166847	0.360476	-0.00228585	0.198064	0.000319752	0.680371	0.00088332	0.598982	-0.000724682	0.588839	-0.00177639	0.602584	0.00205693	0.676649	0.00119241	0.627527	-0.00119467	0.450917	-0.00572924	0.0753385	0.00147891	0.206213	0.000530018	0.455097	-0.00251724	0.130285	0.000645141	0.671427	0.00307245	0.0245334	0.0021415	0.114074	0.000240599	0.96427	0.000262832	0.841737	-0.00122744	0.362057	-0.0053677	0.0030525	-0.00355178	0.000504605	0.0137128	2.33173e-10	-0.000270251	0.696823	0.000336079	0.934867	-0.0247749	6.06489e-28	0.0128077	2.90334e-08	-0.000834425	0.0429535	-0.0037011	0.0190903	-0.00204367	0.0597891	-0.00999044	0.000361105	-0.0091167	0.178494	0.00612545	0.16095	-0.00522459	0.198613	0.00162453	0.447627	0.0107636	0.00646508	-0.00580942	0.00225743	0.00924219	1.87562e-05	-0.00175608	0.153917	0.00241659	0.0231933	-0.00724254	0.0391342	0.0284136	3.02079e-19	0.000615382	0.337651	0.00528804	0.185108	-0.00170915	0.759013	0.00977898	1.63935e-06	0.00393702	0.187912	0.01654	1.18418e-08	-0.000530381	0.878977	0.00744002	0.0337066	0.00528037	0.000125891	0.00202491	0.0638822	-0.00994617	0.000368152	-0.00448582	0.289827	-0.0107982	0.00980194	0.00649458	0.10395	-0.000511254	0.810691	0.0205248	4.40674e-06	-0.00459736	0.00616937	0.00765739	0.290771	-0.00121827	0.874317	0.00341443	0.314316	0.000499588	0.876695	-0.023184	0.00282304	0.0280782	0.00259111	-0.023393	0.0012688	0.0176334	0.00119643	-0.0223063	0.000886587	-0.00706987	0.204377	-0.00709739	0.00718253	0.00989574	0.00996151	-0.00444904	0.249379	-0.0171518	0.187488	0.00470251	0.36372	-0.00108634	0.834939	0.0141692	0.00580617	0.00822063	0.25286	-0.00864736	0.227925	0.00477605	0.458317	0.0164077	0.0223286	-0.0135171	0.0598722	0.00153848	0.82953	-9.09372e-05	0.969738	-0.000819289	0.82026	0.00215457	0.468113	0.000113716	0.970564	0.0023683	0.349369	0.009031	0.00497434	-0.00190689	0.265552	-0.00130789	0.814206	0.00630183	0.252452	0.00122321	0.463759	0.00219719	0.0899316	0.00152916	0.705473	0.00370557	0.586096	0.00927432	3.29349e-06	0.00758263	4.43215e-05	0.000959583	0.711907	-0.00767719	0.00617845	-0.00567454	0.0314797	-0.0060842	0.0316078	0.00173096	0.563183	0.00793295	0.0125572	0.00394983	0.115163	0.0067826	0.00446075	-0.00453877	0.0812636	0.0020724	0.342008	0.00568785	0.0149276	0.0105682	0.0410362	0.00329859	0.184245	0.0253832	3.80385e-09	0.0030528	0.290481	5.36822e-05	0.967336	-0.00337982	0.230405	0.0147594	9.22246e-05	-0.00681766	0.0680805	0.00343291	0.644796	-0.00360689	0.333757	-0.0216417	1.06152e-11	0.0103863	9.06151e-12	-0.0128876	0.000473701	0.0151337	0.000116828	-0.0585295	6.42127e-08	0.00165155	0.204913	0.00720347	1.76533e-13
rs17516504	0.00124743	0.871868	-0.00447023	0.264315	-0.00454813	0.315828	-0.0100893	3.12611e-05	0.0189029	4.39049e-18	0.0130512	2.11003e-09	0.00519543	0.0148541	0.00505977	0.0185389	0.00904587	1.85686e-05	0.00748051	0.00283534	0.011512	7.27164e-05	0.0107329	0.00026086	0.00622638	0.00128448	-0.00358795	0.0989349	0.00505596	0.00204677	-0.00261514	0.2203	-0.00381313	0.00267256	0.000693368	0.653968	-0.000697152	0.513122	0.00422123	7.77542e-05	0.0044594	4.04995e-07	-0.0240767	1.14663e-17	0.00301843	0.000131559	-0.000366408	0.872202	0.00184354	0.432216	0.00445908	0.0397437	0.0122222	1.54846e-08	0.013698	1.81624e-10	0.00176576	0.41288	0.0116707	3.6167e-09	0.00163743	0.331701	-0.0030907	0.157816	0.0050351	0.0078802	0.00357453	0.0454237	0.00615414	5.09236e-05	0.00321111	0.0365566	0.00133004	0.569586	-0.0113431	4.49043e-08	-0.00494658	0.0218236	0.0169004	6.61235e-20	-0.00544532	0.0120976	0.00267992	0.216071	-0.0115615	1.43134e-20	0.00448584	0.036266	0.00130453	0.311088	-0.0216328	1.13302e-11	0.00706674	0.00565242	0.00622932	0.0139265	0.00748168	0.000937771	0.00318301	0.211683	-0.00636344	0.0124365	-0.00323102	0.0175519	-0.00369896	0.0245956	0.0114823	3.49111e-06	0.00275027	0.155765	0.00332198	0.122817	-0.00159229	0.14215	-0.00105431	0.3232	-0.00382176	0.000116195	0.00063454	0.554766	-0.0012354	0.247702	-0.00808003	4.15184e-18	-0.0092492	7.92205e-18	-0.00357676	1.79171e-05	-0.00331801	0.00244021	-0.0110401	0.000232569	-0.00683346	3.8515e-14	-0.009826	3.51228e-05	0.0084713	8.64248e-16	0.00216442	0.00973068	1.5449e-05	0.987471	0.0031153	0.000598593	0.00847728	0.0335896	0.00537081	0.00120786	0.00434902	0.0150472	0.00537399	0.0335069	0.00902012	0.0109072	0.0106358	6.27084e-29	0.00291454	0.000885523	-0.000810496	0.282429	0.00502962	0.126959	0.0212446	7.40077e-06	0.0156301	0.00046797	-0.00450627	0.191325	-1.42879e-05	0.99341	-0.00509597	0.00468078	0.000947046	0.663728	-0.0128805	0.00817763	-0.000271703	0.91646	-0.0047534	0.541896	-0.00275362	0.396757	0.00422504	0.363986	-0.00267345	0.144301	0.00122579	0.812783	-0.00362289	0.0511189	0.000433929	0.84452	-0.00254661	0.289137	0.000731348	0.717319	0.00911196	0.000397387	0.0279512	3.21563e-15	0.0257967	0.00115275	0.0349545	1.09577e-05	-0.000650645	0.82697	-0.00367187	0.305423	0.00866712	0.00660556	-3.35148e-05	0.946621	-0.00180853	0.00756596	-0.00806999	0.00566114	0.000168131	0.827541	-0.0011814	0.5782	-0.00251213	0.382888	0.00173448	0.494857	0.00751777	0.0426113	0.00116701	0.547615	0.00310383	0.264375	-0.00363006	0.160896	0.000100909	0.971691	0.00234825	0.441413	-0.00174259	0.339973	-0.00233503	0.188981	0.000272529	0.725736	0.000858638	0.609546	-0.00076456	0.568873	-0.00176436	0.605367	0.00185977	0.706377	0.00123011	0.617003	-0.00120151	0.448735	-0.00557821	0.0836353	0.00150278	0.199387	0.000511147	0.471706	-0.00256768	0.123095	0.000558436	0.71373	0.003121	0.0224796	0.00213604	0.115328	-0.000506061	0.924996	0.000249487	0.849821	-0.00129827	0.335488	-0.00523567	0.00389266	-0.00361809	0.000400435	0.0136151	3.24679e-10	-0.000313036	0.652092	0.000399065	0.922769	-0.0247896	6.34011e-28	0.0127731	3.2603e-08	-0.0008456	0.0404393	-0.0037287	0.0183271	-0.0020377	0.0607897	-0.0102588	0.000253139	-0.00871929	0.198589	0.00622276	0.154826	-0.00522982	0.198624	0.00167435	0.434303	0.0106519	0.00709871	-0.00571601	0.00268152	0.00940243	1.3666e-05	-0.00182483	0.138815	0.00237185	0.0260045	-0.00724554	0.0392423	0.0284778	2.72e-19	0.000601961	0.348763	0.00541472	0.175217	-0.00151949	0.785259	0.00985906	1.38003e-06	0.00387224	0.195719	0.0164282	1.53223e-08	-0.000638667	0.854648	0.00736694	0.0356548	0.00520946	0.000157341	0.00195577	0.0737765	-0.00980652	0.000450733	-0.00454179	0.284315	-0.0108598	0.00946101	0.0065137	0.103269	-0.000452757	0.832168	0.0205978	4.16363e-06	-0.00468292	0.00532217	0.00779795	0.282446	-0.00107582	0.888977	0.00365796	0.281329	0.00033591	0.916959	-0.0235391	0.00244396	0.0285152	0.00223235	-0.0236829	0.0011109	0.0178588	0.00104103	-0.0224209	0.000839812	-0.00689701	0.215932	-0.00707748	0.00740367	0.0101728	0.00812552	-0.00444444	0.250317	-0.0171166	0.18874	0.00485839	0.348471	-0.00110998	0.831552	0.0141765	0.00582567	0.00808201	0.261343	-0.00904362	0.207713	0.00450379	0.484716	0.0167335	0.0199033	-0.0141105	0.0496827	0.000265276	0.970411	-6.57451e-05	0.978142	-0.000679718	0.850627	0.00205706	0.488944	2.20373e-05	0.9943	0.00228924	0.366198	0.00915114	0.0044677	-0.00193335	0.259474	-0.00124079	0.823742	0.00602481	0.274376	0.00126986	0.44737	0.00220587	0.0890072	0.00160281	0.692316	0.00311197	0.647698	0.0092454	3.61098e-06	0.00761311	4.20114e-05	0.00071991	0.781939	-0.00758673	0.00686254	-0.00555744	0.0353186	-0.00607494	0.0320247	0.00184928	0.537194	0.00818275	0.0101008	0.0041766	0.0960422	0.00660943	0.00563168	-0.00459898	0.0775915	0.0019392	0.374397	0.00580656	0.0130449	0.0104304	0.0439493	0.00333324	0.180106	0.0254733	3.47006e-09	0.00340678	0.238624	6.48375e-05	0.960591	-0.00330274	0.241669	0.0145089	0.00012299	-0.00686501	0.0664502	0.0033814	0.650073	-0.00357815	0.338046	-0.0216322	1.13434e-11	0.0103821	9.63585e-12	-0.0130561	0.000403564	0.0147666	0.000173243	-0.0583836	7.12595e-08	0.00175003	0.17958	0.00725997	1.2087e-13
rs6767245	0.0405994	0.116733	0.00814111	0.553972	0.0052884	0.734117	-0.00262217	0.751804	0.00453887	0.54252	0.0137728	0.0643949	0.0137212	0.0600479	0.00573705	0.435308	0.00944738	0.191332	0.0141904	0.097782	0.0231669	0.0196319	-0.00871225	0.385644	0.011687	0.0767752	-0.013652	0.0664739	-0.00162973	0.771443	0.0166066	0.023041	0.00140582	0.746261	0.00478457	0.366046	0.00421616	0.247412	0.00504256	0.167899	0.00286736	0.341067	-0.0110834	0.249899	0.000380631	0.887991	0.0021239	0.785353	0.00923162	0.2498	0.0038992	0.599366	0.0052748	0.475852	-0.00593084	0.419948	0.00849257	0.249875	-0.00572045	0.398004	-0.00859818	0.136357	0.000459063	0.951115	-0.00036093	0.955605	0.00499647	0.413765	-0.0062535	0.229028	0.000575137	0.912882	0.00338702	0.671976	-0.00408508	0.564902	-9.40638e-05	0.989833	0.00727811	0.250352	-0.00958213	0.196856	0.0187864	0.0112534	-3.33026e-06	0.999376	-0.00730793	0.318752	-0.00291288	0.50877	-0.00632297	0.561966	0.00409063	0.64009	-0.00698608	0.420613	0.00325387	0.674372	-0.00485528	0.578204	-0.00884113	0.310478	-0.002356	0.613202	-0.000227005	0.967848	0.00360875	0.671421	0.00638979	0.335821	-0.000671629	0.92735	0.00888227	0.0167268	0.00131533	0.718538	-0.0026859	0.428551	0.00429195	0.243331	-0.000171902	0.962522	-0.00207544	0.515119	0.00275698	0.453517	0.00509345	0.074238	0.00519029	0.166135	-0.0224431	0.0284889	-0.000884224	0.774971	0.0135074	0.0962953	0.00346208	0.336755	0.00788136	0.00590537	0.00126333	0.707234	0.00295245	0.339513	0.000505851	0.97027	0.00157638	0.780385	0.00573697	0.350482	0.00426922	0.622936	0.00182799	0.880654	0.00443064	0.174362	0.00237876	0.425827	0.00382402	0.139856	0.00301392	0.790155	0.00272217	0.866192	-0.0220894	0.146018	0.00303841	0.795431	0.00497467	0.398121	0.000407636	0.947165	-0.0153922	0.0382666	-0.0227846	0.169814	0.00781763	0.374272	-0.0272697	0.304147	-0.0163247	0.140779	0.0169494	0.285665	-0.00169041	0.786429	-0.0101863	0.562134	0.000372953	0.953013	-0.0070652	0.349218	0.00588707	0.472567	0.0012356	0.857663	0.0112553	0.198811	0.0101723	0.399883	0.0404487	0.135434	0.0123264	0.648779	0.019674	0.0523908	0.0139804	0.25211	0.00441569	0.685229	0.000494912	0.771718	-2.92261e-05	0.989897	0.00873852	0.379243	-0.000683713	0.79492	-0.000754195	0.91705	0.00154363	0.874939	0.00141249	0.870392	0.0258197	0.0409274	0.00156255	0.813235	0.00709641	0.45416	0.000676262	0.938905	0.00718778	0.45844	0.0060671	0.559502	-0.00261782	0.674087	0.0036394	0.548349	0.00251942	0.341678	0.0042914	0.45313	0.00394702	0.390394	0.000920337	0.936929	0.02957	0.0788074	0.00152789	0.855266	0.000789272	0.883849	-0.00283057	0.79669	-2.39703e-05	0.995208	0.00179581	0.458058	0.00631432	0.265742	-0.00285596	0.581821	0.00083842	0.857234	0.00336928	0.465548	-0.0220891	0.228815	0.000955856	0.832253	0.00213708	0.643152	0.00807691	0.192961	0.0021632	0.536377	0.00275933	0.709564	0.0024053	0.311276	-0.00831626	0.55499	-0.021406	0.00570878	-0.00456797	0.563886	-0.00165143	0.243043	0.00513759	0.342231	-0.00662343	0.0748611	-0.000228683	0.980848	-0.0129829	0.572878	-0.0150183	0.312048	0.00204322	0.882236	0.00208617	0.774286	0.00629057	0.63971	0.00115331	0.859498	-0.0151529	0.0405309	0.00238329	0.572167	0.00303366	0.406292	0.00335252	0.780133	0.0204862	0.0587837	0.000761447	0.729087	0.0175713	0.194249	0.0178989	0.343744	0.00471762	0.501303	0.0234221	0.0223378	-0.0204042	0.040202	-0.0141005	0.241374	-0.00856277	0.479444	0.00623799	0.186507	-0.000849897	0.820518	-0.0153286	0.109298	-0.00572509	0.691789	-0.0110161	0.439673	0.0185665	0.172566	0.00136504	0.85141	0.00711884	0.641412	0.00379325	0.507985	-0.0208537	0.397346	-0.014281	0.58384	-0.00863785	0.453068	0.00722851	0.508142	0.0188333	0.476017	0.0264859	0.40185	-0.0030487	0.901443	0.024135	0.191456	-0.0116809	0.607688	-0.0374943	0.0473619	-0.00723704	0.42298	0.0126365	0.33766	-0.00548145	0.67925	-0.0603724	0.177509	0.0170009	0.335627	-0.016365	0.357027	0.0524209	0.00277024	-0.00373219	0.879412	0.000442794	0.985608	0.0189721	0.39019	0.0196299	0.42546	-0.0131541	0.59283	0.0150709	0.537774	0.00558714	0.494728	-0.00418752	0.732635	0.00251232	0.804265	0.0082987	0.429645	-0.0105585	0.221319	0.000896937	0.934894	0.00388227	0.506246	0.00409587	0.829456	0.012405	0.509818	0.0036756	0.51846	0.00109367	0.804814	-0.00646122	0.639033	-0.00339202	0.883563	-0.00922442	0.176853	4.90328e-05	0.99385	0.00350723	0.693279	5.09804e-06	0.999573	0.0138269	0.123172	-0.0146851	0.127339	0.00543722	0.593829	-0.0122251	0.257916	-0.00841684	0.323454	0.00733718	0.365747	-0.000113619	0.989846	-0.00642859	0.389404	0.00222318	0.781394	0.0120037	0.498073	0.0123086	0.148678	-0.00890689	0.54545	0.0119821	0.227869	-0.00256811	0.567346	0.0109624	0.256164	0.0269827	0.0374681	-0.00386069	0.763666	0.0697131	0.00521696	-0.010053	0.42883	-0.00629952	0.563407	0.00303476	0.558998	-0.00295894	0.813805	0.00434463	0.745523	-0.0528068	0.154229	0.0027136	0.54258	0.000257489	0.938851
rs6767256	0.0421269	0.103214	0.00770135	0.575259	0.00521868	0.737278	-0.00285833	0.730035	0.0044979	0.545774	0.0138864	0.0619677	0.0135273	0.0635021	0.00574926	0.43391	0.00919868	0.202843	0.0145335	0.0896291	0.0232012	0.019334	-0.00840312	0.40225	0.0116706	0.0768825	-0.0139461	0.0605903	-0.00176275	0.753141	0.016028	0.0281187	0.00144416	0.739347	0.00451671	0.393039	0.00403195	0.268232	0.00526474	0.149547	0.0028462	0.344178	-0.0114009	0.236137	0.000211173	0.937657	0.00231987	0.765885	0.010352	0.196449	0.00388645	0.600217	0.00574611	0.436904	-0.00545534	0.457745	0.00861992	0.242387	-0.00558761	0.408599	-0.00875736	0.12888	0.000512332	0.945399	-0.00042056	0.948231	0.00486057	0.426148	-0.00596148	0.251061	0.000623662	0.905477	0.00359907	0.652429	-0.00423403	0.550423	-0.000250171	0.97294	0.00715474	0.258015	-0.00914052	0.217861	0.0182374	0.0137798	0.000138323	0.974041	-0.00701514	0.338072	-0.00259119	0.556309	-0.00605828	0.578087	0.00460451	0.598348	-0.00719405	0.406484	0.00269255	0.727845	-0.00520493	0.550775	-0.00912866	0.294563	-0.00217816	0.639923	9.78649e-05	0.986123	0.00323512	0.70345	0.00662789	0.317671	-0.00050296	0.94551	0.00902046	0.0150071	0.00138309	0.704429	-0.00269585	0.426403	0.0043674	0.234718	-2.8653e-05	0.993745	-0.00202985	0.524003	0.00275508	0.453406	0.00512294	0.0723094	0.00491848	0.189017	-0.0230197	0.0244937	-0.000823918	0.789746	0.0135996	0.0937486	0.00360966	0.316098	0.00782829	0.0061994	0.000994726	0.767221	0.00311825	0.312521	0.00103589	0.939093	0.00186715	0.740924	0.00571726	0.351314	0.0042498	0.623924	0.00178454	0.883272	0.00412218	0.205867	0.00240923	0.419383	0.00378118	0.143662	0.00290116	0.797493	0.00296588	0.854174	-0.0209718	0.167029	0.00308697	0.791961	0.0050034	0.394815	0.000334329	0.9566	-0.0152389	0.0400176	-0.0233992	0.158165	0.00759077	0.387815	-0.026444	0.318556	-0.016353	0.139701	0.0164851	0.298606	-0.00176655	0.776806	-0.0110594	0.528705	0.000250501	0.968393	-0.00650428	0.388349	0.00655373	0.423468	0.00065556	0.924111	0.0106906	0.221813	0.0110927	0.358059	0.0444003	0.100751	0.0140586	0.602936	0.0196195	0.0527711	0.0135537	0.266319	0.00440783	0.685381	0.000450076	0.791663	-0.000110077	0.961916	0.00806305	0.416635	-0.000785384	0.764996	-0.00111845	0.877112	0.000906174	0.9263	0.00140371	0.871041	0.0248103	0.0492254	0.00159538	0.809166	0.00716336	0.449384	0.000492334	0.955449	0.00645618	0.504946	0.00553989	0.593694	-0.00252943	0.684141	0.00385498	0.524424	0.00256933	0.331625	0.00464401	0.416322	0.00404949	0.377755	0.000919284	0.936928	0.0292742	0.081508	0.00154777	0.853235	0.00158894	0.768415	-0.00365251	0.739257	-0.000122165	0.975555	0.00169248	0.483826	0.00632494	0.264383	-0.00301399	0.560651	0.000449864	0.923014	0.0037046	0.421797	-0.0223037	0.223803	0.000865052	0.847846	0.00213204	0.643622	0.00804789	0.19416	0.00226226	0.517477	0.00300366	0.684881	0.0023255	0.327137	-0.00914966	0.515684	-0.0214366	0.00559344	-0.00461393	0.55957	-0.00172281	0.222831	0.00556146	0.303437	-0.00649117	0.0805642	-0.000764119	0.935986	-0.0134254	0.559231	-0.0151853	0.306061	0.00261138	0.849638	0.00238471	0.74273	0.00612359	0.648188	0.00162916	0.802364	-0.0154189	0.036954	0.00244285	0.562227	0.0031174	0.39295	0.00410101	0.732509	0.0202233	0.0618432	0.000775577	0.724008	0.01746	0.196765	0.0182091	0.335099	0.00451707	0.519245	0.0222795	0.0296219	-0.0204375	0.0397015	-0.0141112	0.240557	-0.00832515	0.491298	0.00659735	0.162011	-0.000745262	0.842166	-0.01616	0.0910451	-0.00540638	0.707835	-0.010781	0.448983	0.0178667	0.188884	0.000782193	0.914427	0.00761647	0.61798	0.003871	0.498853	-0.0191897	0.435842	-0.014776	0.570501	-0.00788021	0.493249	0.00667159	0.540979	0.0201294	0.445722	0.0276033	0.381798	-0.00220139	0.928674	0.0243375	0.187335	-0.0116531	0.608195	-0.0373765	0.0478483	-0.00678038	0.452513	0.0117518	0.372053	-0.00564951	0.669653	-0.0604547	0.176918	0.0170276	0.334168	-0.015273	0.389329	0.0529448	0.0024744	-0.00357209	0.884387	-0.000960928	0.968731	0.0185909	0.399121	0.0185213	0.451428	-0.0140525	0.567278	0.0145967	0.550088	0.00577879	0.479601	-0.00440659	0.718949	0.00244373	0.809304	0.00893455	0.394672	-0.0106495	0.216865	0.00132329	0.903969	0.00414409	0.477522	0.00365427	0.847404	0.0123961	0.509572	0.00379468	0.504528	0.00141129	0.74956	-0.00662472	0.630275	-0.00381269	0.86915	-0.0097191	0.154358	0.000268828	0.96626	0.00357232	0.687589	0.00011279	0.990553	0.0137892	0.123815	-0.0145226	0.13121	0.00542576	0.594222	-0.0126773	0.240253	-0.00846726	0.320079	0.00697114	0.389674	3.33779e-05	0.997014	-0.00647105	0.385829	0.00180278	0.821809	0.011319	0.522513	0.0117823	0.166428	-0.00846686	0.565109	0.0118821	0.231261	-0.0026069	0.561131	0.0107317	0.265843	0.0265312	0.0405844	-0.00417623	0.744762	0.0706638	0.00458866	-0.00987674	0.436481	-0.00603488	0.579547	0.00310959	0.548885	-0.00250054	0.842063	0.00443454	0.740223	-0.0531093	0.151486	0.00267854	0.547392	0.000211585	0.949692
rs62252512	0.00136061	0.860348	-0.00448446	0.262773	-0.00452827	0.317921	-0.0101234	2.93551e-05	0.0188822	4.75027e-18	0.0130608	2.04936e-09	0.00521828	0.0144144	0.00506812	0.0183394	0.00902893	1.92286e-05	0.00747369	0.00285906	0.0114715	7.70216e-05	0.010703	0.000271196	0.0062116	0.00131843	-0.00355574	0.101982	0.0050811	0.00194263	-0.00262482	0.218572	-0.00382204	0.00261016	0.0006771	0.661557	-0.000700923	0.510821	0.00421567	7.93917e-05	0.00443714	4.61693e-07	-0.0240399	1.27887e-17	0.00301908	0.000130998	-0.000320446	0.888113	0.00184948	0.430708	0.00444596	0.0403189	0.0122163	1.57005e-08	0.0137064	1.76649e-10	0.00175895	0.41466	0.0116592	3.73806e-09	0.00162816	0.334416	-0.00315705	0.14906	0.00502614	0.00798786	0.00352572	0.0484382	0.00613632	5.34871e-05	0.00318097	0.038343	0.00131609	0.57362	-0.0113629	4.24833e-08	-0.0049521	0.0216694	0.0168708	7.63019e-20	-0.00543204	0.012304	0.00266498	0.218617	-0.0115633	1.40446e-20	0.00448467	0.0363044	0.00131516	0.307133	-0.0216031	1.20536e-11	0.00704841	0.00577515	0.00619929	0.0143872	0.00749064	0.000923934	0.00312664	0.219858	-0.00637964	0.0122098	-0.00323686	0.0173424	-0.00367814	0.0254064	0.0115148	3.27248e-06	0.00276742	0.15318	0.00333565	0.121263	-0.00159564	0.141292	-0.00106951	0.316248	-0.00382067	0.000116626	0.000650833	0.544625	-0.0012328	0.248671	-0.00807929	4.16364e-18	-0.00925439	7.56341e-18	-0.00359373	1.6327e-05	-0.00330798	0.00251398	-0.0110616	0.000225898	-0.00682695	4.05881e-14	-0.00980714	3.63268e-05	0.00846672	8.92145e-16	0.0021687	0.00958354	3.49134e-06	0.997168	0.00311436	0.000600452	0.00845987	0.03395	0.00538635	0.00116808	0.00435164	0.0149858	0.00537176	0.0335794	0.0090256	0.0108584	0.0106317	6.53353e-29	0.00291358	0.000888404	-0.000810066	0.282681	0.00499562	0.129545	0.0211488	8.12454e-06	0.0156038	0.00047822	-0.00449192	0.192706	1.78288e-05	0.991776	-0.00507025	0.00489228	0.000986986	0.650458	-0.0128137	0.00851111	-0.000298172	0.90835	-0.00453766	0.560365	-0.00276789	0.394288	0.00427573	0.358231	-0.00266814	0.145077	0.00123609	0.811232	-0.00360461	0.0522891	0.000445829	0.840304	-0.00248533	0.300871	0.00080252	0.691144	0.00912515	0.000389415	0.0279565	3.166e-15	0.0257757	0.00116347	0.0349589	1.09291e-05	-0.000654203	0.82603	-0.00367349	0.305183	0.00870183	0.00638861	-3.37287e-05	0.946278	-0.00180874	0.00755538	-0.00802703	0.00591936	0.000171274	0.82436	-0.00115834	0.585621	-0.0024665	0.391564	0.0018228	0.473125	0.00749333	0.0432775	0.00116624	0.547857	0.00307982	0.268062	-0.00362962	0.160923	0.000136643	0.96167	0.00237408	0.43638	-0.00169638	0.352904	-0.00231425	0.192923	0.000272244	0.725995	0.000863625	0.60745	-0.000769346	0.566435	-0.00177364	0.603451	0.00190968	0.698861	0.00122686	0.617914	-0.00120237	0.448385	-0.00556698	0.0842416	0.00149095	0.202922	0.00051103	0.471782	-0.00257728	0.12168	0.000556947	0.714444	0.00311559	0.0227067	0.00213513	0.115463	-0.000571749	0.915289	0.000237521	0.856936	-0.00131531	0.329157	-0.00526682	0.00368351	-0.00362946	0.000383587	0.0136054	3.33493e-10	-0.000321503	0.643308	0.000426521	0.91747	-0.0247599	7.27309e-28	0.0127648	3.32152e-08	-0.000848501	0.0397453	-0.00375456	0.0175286	-0.00202925	0.0618517	-0.010273	0.000247952	-0.00880237	0.194326	0.00623019	0.15431	-0.00524616	0.197205	0.00166354	0.437249	0.0106488	0.00711174	-0.00568845	0.00281028	0.00939259	1.39367e-05	-0.00182235	0.139331	0.00236909	0.0261692	-0.00725009	0.0391073	0.0284853	2.65097e-19	0.00059978	0.350485	0.00527336	0.186723	-0.00147584	0.791268	0.00984607	1.4212e-06	0.00387206	0.195716	0.0164162	1.5668e-08	-0.000639627	0.854422	0.00730889	0.0371208	0.00520899	0.000157428	0.0019646	0.072468	-0.00981029	0.000448086	-0.00450522	0.288199	-0.01089	0.00926235	0.00643945	0.10725	-0.000469295	0.826129	0.0204954	4.64379e-06	-0.00468689	0.00528277	0.00779795	0.282446	-0.000994128	0.897355	0.00361578	0.286897	0.000363433	0.91018	-0.0235392	0.00244299	0.0285306	0.00221917	-0.0237319	0.00108427	0.0178256	0.00106329	-0.0223695	0.000862915	-0.0069563	0.211995	-0.00714457	0.00685809	0.0101565	0.00822453	-0.00452412	0.241896	-0.0170556	0.190302	0.00484845	0.349427	-0.00122115	0.81496	0.0143039	0.00539578	0.0080458	0.263467	-0.00906259	0.206743	0.00450631	0.484454	0.016635	0.0206375	-0.014122	0.0494884	0.00026396	0.970557	-0.00011604	0.961429	-0.000756573	0.833962	0.00206595	0.487045	-3.76044e-05	0.990274	0.0022403	0.376508	0.00908158	0.0047778	-0.00192147	0.262386	-0.00123592	0.824414	0.00601425	0.275195	0.00127365	0.445988	0.00219173	0.0910561	0.00160291	0.69228	0.00310465	0.648458	0.00924344	3.6236e-06	0.00762577	4.07517e-05	0.000779014	0.764532	-0.00751662	0.0073938	-0.00556286	0.0351328	-0.00608312	0.0317872	0.00185479	0.535966	0.00817735	0.0101475	0.00417528	0.0961339	0.00660795	0.00564057	-0.00458354	0.0785712	0.00192841	0.377034	0.00585263	0.0123357	0.0103857	0.0448524	0.00331918	0.181924	0.0255042	3.31512e-09	0.00341624	0.237293	5.00111e-05	0.969596	-0.00334296	0.235958	0.0145077	0.00012305	-0.00685446	0.0668562	0.00350173	0.638472	-0.00355849	0.340695	-0.0216025	1.20677e-11	0.010388	9.35521e-12	-0.0130705	0.000397508	0.0147539	0.000175312	-0.0585085	6.67179e-08	0.00172651	0.185476	0.00726912	1.12189e-13
rs6791938	0.0421269	0.103214	0.00770561	0.575048	0.00522434	0.737003	-0.00286118	0.729777	0.00449507	0.546027	0.013884	0.0620121	0.0135255	0.0635365	0.00575043	0.433816	0.00919958	0.202799	0.0145378	0.0895348	0.0232032	0.0193235	-0.00839822	0.402524	0.0116699	0.0769004	-0.0139419	0.0606685	-0.00176774	0.752465	0.0160278	0.0281204	0.00144601	0.739025	0.00451261	0.393468	0.00403239	0.26818	0.00526463	0.149555	0.00284612	0.344192	-0.0114005	0.236157	0.000211207	0.937647	0.00231986	0.765886	0.0103517	0.196465	0.00388649	0.600213	0.00575306	0.43635	-0.00545309	0.457931	0.00862043	0.242359	-0.00558744	0.408614	-0.00875506	0.12898	0.000515421	0.94507	-0.000425115	0.947671	0.00486233	0.42598	-0.00596415	0.250849	0.00062551	0.905198	0.00360136	0.652222	-0.00422985	0.550816	-0.000248452	0.973125	0.00715469	0.258018	-0.00913922	0.217927	0.0182426	0.0137524	0.000135988	0.974479	-0.00701119	0.338345	-0.00259103	0.556332	-0.00605707	0.578163	0.0045935	0.599224	-0.0071931	0.406546	0.0026913	0.727966	-0.00520711	0.550608	-0.00912824	0.294585	-0.00217816	0.639923	0.000102344	0.985488	0.00323682	0.703301	0.00662737	0.317709	-0.000508589	0.944901	0.00902283	0.0149806	0.00138337	0.704372	-0.00269357	0.426794	0.0043678	0.234675	-2.85794e-05	0.993761	-0.002032	0.523564	0.00275312	0.453729	0.00512303	0.0723043	0.00491877	0.188991	-0.0230216	0.0244818	-0.000826263	0.789162	0.0135986	0.0937726	0.00360951	0.316118	0.00782843	0.00619848	0.000992717	0.767678	0.00311768	0.312608	0.00103363	0.939225	0.00186569	0.74112	0.00571579	0.351439	0.00424709	0.624145	0.00178126	0.883485	0.00412417	0.205648	0.00240862	0.419501	0.00378098	0.143683	0.00289842	0.797679	0.00297364	0.853796	-0.0209757	0.166949	0.00308697	0.791961	0.00500165	0.394981	0.000332079	0.956892	-0.0152389	0.0400176	-0.0233992	0.158165	0.00759077	0.387815	-0.026444	0.318556	-0.016353	0.139701	0.0164851	0.298606	-0.00176909	0.776494	-0.0110594	0.528705	0.000247192	0.968811	-0.00650428	0.388349	0.00655373	0.423468	0.00065556	0.924111	0.0106906	0.221813	0.0110875	0.358288	0.0444003	0.100751	0.0140586	0.602936	0.0196229	0.0527291	0.0135562	0.266232	0.00441039	0.685208	0.000449918	0.791734	-0.00011032	0.961831	0.00805947	0.416842	-0.000785696	0.764905	-0.00112023	0.876918	0.000904338	0.926449	0.00140152	0.871241	0.0248154	0.0491787	0.00159478	0.809236	0.00715068	0.450187	0.000490429	0.955621	0.00645382	0.505102	0.00553688	0.593895	-0.00253183	0.683858	0.00385281	0.524658	0.00256886	0.331714	0.00464179	0.416545	0.0040497	0.377732	0.000917054	0.937081	0.0292813	0.0814344	0.00154662	0.853344	0.0015888	0.768435	-0.00365081	0.739374	-0.000116243	0.97674	0.00169216	0.483909	0.00632391	0.264461	-0.00301603	0.560385	0.000448379	0.923268	0.00370398	0.421874	-0.0223037	0.223803	0.000865059	0.847845	0.00213214	0.643605	0.00804821	0.194142	0.00226035	0.517831	0.00300492	0.684756	0.0023233	0.327593	-0.00914912	0.515708	-0.0214367	0.00559337	-0.0046142	0.559548	-0.00172283	0.222826	0.00556109	0.303469	-0.00649126	0.0805598	-0.000758699	0.936439	-0.013421	0.559362	-0.0151835	0.306117	0.00262026	0.849133	0.00238569	0.742628	0.0061198	0.648391	0.00163245	0.801973	-0.0154187	0.0369568	0.00244305	0.562196	0.00311725	0.392974	0.00410514	0.73225	0.0202292	0.0617675	0.000775623	0.723992	0.01746	0.196765	0.0182091	0.335099	0.00451707	0.519245	0.0222846	0.0295845	-0.0204391	0.0396858	-0.0141128	0.240504	-0.00832335	0.491391	0.00659886	0.161914	-0.000745549	0.842106	-0.0161554	0.091137	-0.00539837	0.708248	-0.0107896	0.44862	0.0178643	0.188946	0.000773532	0.915371	0.00761741	0.617937	0.00387124	0.498826	-0.0191897	0.435842	-0.014776	0.570501	-0.00788021	0.493249	0.00667159	0.540979	0.0201294	0.445722	0.0276033	0.381798	-0.00220139	0.928674	0.0243375	0.187335	-0.0116531	0.608195	-0.0373765	0.0478483	-0.00678038	0.452513	0.0117518	0.372053	-0.00564951	0.669653	-0.0604547	0.176918	0.0170276	0.334168	-0.015273	0.389329	0.0529448	0.0024744	-0.00357209	0.884387	-0.000960928	0.968731	0.0185909	0.399121	0.0185213	0.451428	-0.0140525	0.567278	0.0145967	0.550088	0.00578452	0.479165	-0.00442345	0.717919	0.00244937	0.808872	0.00892918	0.394955	-0.0106503	0.216831	0.00132315	0.90398	0.00413925	0.478036	0.00366179	0.847094	0.0123989	0.509475	0.00379535	0.504453	0.00141148	0.749528	-0.00662433	0.630295	-0.00381269	0.86915	-0.00971312	0.154611	0.000270965	0.965992	0.00357513	0.687357	0.00012034	0.989921	0.0137855	0.123917	-0.0145235	0.131187	0.0054257	0.594226	-0.0126857	0.239942	-0.00847227	0.319793	0.00697065	0.389707	3.36e-05	0.996994	-0.00647802	0.385318	0.00180384	0.821705	0.0113074	0.522942	0.011783	0.166404	-0.00846758	0.565076	0.0118806	0.231323	-0.00260811	0.560949	0.010723	0.266234	0.0265347	0.0405581	-0.00417149	0.745042	0.0706638	0.00458866	-0.00987132	0.436732	-0.00603368	0.579622	0.00310718	0.549194	-0.0025074	0.841636	0.00441637	0.741249	-0.0531084	0.151493	0.00267839	0.547414	0.000211585	0.949692
rs6767921	0.0424308	0.100827	0.0072872	0.595979	0.0049254	0.751541	-0.00265636	0.748441	0.0044461	0.550408	0.0139009	0.0616965	0.013737	0.0595081	0.00577926	0.431515	0.00952925	0.187083	0.0144665	0.0911171	0.0232429	0.0191175	-0.0083141	0.407254	0.0117794	0.0741694	-0.0139554	0.0604197	-0.00183912	0.742816	0.0162743	0.0257896	0.0014281	0.742142	0.00449067	0.395772	0.00412113	0.257803	0.00520393	0.154305	0.00285224	0.343156	-0.0117071	0.22379	0.000210388	0.937889	0.00231595	0.766269	0.0103574	0.196217	0.0038753	0.601263	0.005631	0.446145	-0.00555515	0.449559	0.00859366	0.243825	-0.00577208	0.393304	-0.00876488	0.128552	0.000646436	0.931139	-0.000375603	0.953758	0.00489575	0.422807	-0.00603395	0.245346	0.000675619	0.897644	0.0036481	0.648012	-0.0041928	0.554312	-0.000388028	0.958039	0.00713607	0.259259	-0.00903924	0.223003	0.0182611	0.0136572	0.000241183	0.954754	-0.00700799	0.338565	-0.0025455	0.563291	-0.00604246	0.57908	0.00465861	0.594069	-0.00686058	0.428599	0.00283624	0.713954	-0.00476254	0.585154	-0.00932327	0.284407	-0.00233869	0.615502	0.000230838	0.967275	0.00337221	0.691506	0.00641769	0.333262	-0.000596721	0.935372	0.00898379	0.0154217	0.00139539	0.701925	-0.00268125	0.428913	0.00430905	0.241029	-7.11204e-05	0.984475	-0.00197349	0.535591	0.00274728	0.454686	0.00522888	0.066605	0.00491942	0.188933	-0.0229876	0.0246933	-0.000707706	0.818845	0.0136829	0.0917553	0.00370635	0.30331	0.00783032	0.00618602	0.00104101	0.756726	0.00311499	0.313027	0.0013504	0.920654	0.00186124	0.741716	0.00568259	0.354175	0.00418541	0.629141	0.00166348	0.891124	0.00414006	0.203907	0.00240516	0.42017	0.00377755	0.14399	0.00282392	0.802744	0.00313617	0.845903	-0.0208407	0.169698	0.00308697	0.791961	0.00494606	0.400216	0.000269159	0.965051	-0.0152389	0.0400176	-0.0233992	0.158165	0.00759077	0.387815	-0.026444	0.318556	-0.016353	0.139701	0.0164851	0.298606	-0.00177432	0.77585	-0.0110594	0.528705	0.000145168	0.981679	-0.00650428	0.388349	0.00655373	0.423468	0.00065556	0.924111	0.0106906	0.221813	0.0110807	0.358583	0.0444003	0.100751	0.0140586	0.602936	0.0194587	0.0547421	0.0135508	0.266422	0.00452064	0.6778	0.000449923	0.791732	-0.000109886	0.961982	0.00773444	0.435881	-0.000786676	0.76462	-0.00116153	0.872408	0.000896419	0.927091	0.00138604	0.872651	0.0249848	0.0476511	0.00159096	0.809684	0.00716212	0.449462	0.000485945	0.956027	0.00644792	0.505491	0.00553117	0.594275	-0.00253141	0.683908	0.00385022	0.524937	0.00256822	0.331835	0.00459056	0.42167	0.00416659	0.364119	0.000915892	0.93716	0.0292998	0.0812428	0.00154116	0.853855	0.00156294	0.772082	-0.00364053	0.740081	-0.000116921	0.976604	0.00169111	0.484179	0.00632475	0.264397	-0.00302195	0.559616	0.000448035	0.923326	0.00370157	0.422177	-0.0223037	0.223803	0.000927802	0.836959	0.00214696	0.641303	0.0080622	0.193368	0.00241269	0.490019	0.0029601	0.689211	0.00237562	0.316817	-0.00881841	0.531	-0.0214602	0.00554139	-0.0045177	0.567801	-0.00165976	0.240227	0.00555457	0.304036	-0.00643259	0.0833353	-0.000758699	0.936439	-0.013421	0.559362	-0.0151835	0.306117	0.00262026	0.849133	0.00238569	0.742628	0.0061198	0.648391	0.00144953	0.823774	-0.0153945	0.0372546	0.00258728	0.539348	0.00312024	0.392548	0.00422199	0.724948	0.0201604	0.0626733	0.000826597	0.706667	0.0172572	0.202043	0.018015	0.340306	0.00451349	0.519576	0.0223367	0.0291979	-0.0207936	0.0363689	-0.0141849	0.238143	-0.00831544	0.491834	0.00657639	0.163328	-0.000705024	0.850578	-0.0161239	0.0917507	-0.00467184	0.746005	-0.0108555	0.44576	0.0182023	0.180626	0.000796096	0.912895	0.00745456	0.625394	0.00392994	0.492252	-0.0195251	0.427744	-0.014776	0.570501	-0.00788021	0.493249	0.00667159	0.540979	0.0201294	0.445722	0.0276033	0.381798	-0.00220139	0.928674	0.0243375	0.187335	-0.0116531	0.608195	-0.0373765	0.0478483	-0.0067578	0.453983	0.0116477	0.376303	-0.00563437	0.670486	-0.0604074	0.176843	0.0170276	0.334168	-0.015273	0.389329	0.0529448	0.0024744	-0.00357209	0.884387	-0.000960928	0.968731	0.0185909	0.399121	0.0185213	0.451428	-0.0140525	0.567278	0.0145967	0.550088	0.00564644	0.489721	-0.00434206	0.722869	0.00256866	0.799757	0.00878824	0.402459	-0.0106533	0.216704	0.00117739	0.914514	0.00405753	0.48674	0.00366179	0.847094	0.0123989	0.509475	0.00379179	0.504852	0.00140595	0.750477	-0.00661885	0.630578	-0.00381269	0.86915	-0.00981076	0.150508	0.000264211	0.966839	0.00358537	0.686509	-0.000106429	0.991086	0.0137468	0.124974	-0.0147194	0.126066	0.00546196	0.591782	-0.0127036	0.239277	-0.00837111	0.325605	0.00707405	0.382714	-5.83706e-05	0.994779	-0.00641855	0.389695	0.00187904	0.814406	0.0113981	0.519612	0.0120012	0.158693	-0.00848637	0.564213	0.0118369	0.233043	-0.00268778	0.549044	0.0106396	0.269968	0.0268213	0.0384456	-0.00422434	0.741935	0.0708821	0.00447332	-0.00938888	0.459406	-0.00601906	0.580541	0.00310354	0.549661	-0.00254665	0.839165	0.00443069	0.74044	-0.0529946	0.152372	0.00262581	0.555263	0.000228899	0.945586
rs66625173	0.00118238	0.878379	-0.0045413	0.256295	-0.00439475	0.331915	-0.00978557	5.27933e-05	0.0190845	1.94333e-18	0.0132589	1.12415e-09	0.00527337	0.0133235	0.00511513	0.0171772	0.00906578	1.7447e-05	0.00763322	0.00229529	0.0116351	5.97485e-05	0.0106841	0.000274248	0.00639978	0.000924723	-0.003585	0.0988636	0.00504275	0.00208064	-0.00241582	0.257012	-0.00385888	0.00234824	0.000597694	0.698902	-0.000651264	0.54083	0.00426341	6.47434e-05	0.00436646	6.83097e-07	-0.0238763	1.96249e-17	0.00299558	0.000145504	-0.000450155	0.84317	0.00184348	0.431743	0.00439093	0.042655	0.012308	1.18591e-08	0.0138045	1.25646e-10	0.00186469	0.386709	0.0114975	5.90988e-09	0.00144103	0.392469	-0.00330411	0.13065	0.0051414	0.00660646	0.00349766	0.0500297	0.006191	4.50742e-05	0.00334713	0.029148	0.00131131	0.574638	-0.011394	3.78555e-08	-0.00505333	0.0190102	0.0167976	1.01262e-19	-0.00565847	0.00904923	0.00289046	0.181679	-0.011533	1.62337e-20	0.00447691	0.0364458	0.00136839	0.287499	-0.0216328	1.07926e-11	0.00715426	0.00503865	0.00643996	0.0109277	0.00749887	0.000901163	0.00323754	0.203481	-0.00659602	0.00949696	-0.00316944	0.0197023	-0.00366795	0.0256723	0.0115838	2.79599e-06	0.00299669	0.12156	0.00331532	0.123183	-0.00159926	0.139999	-0.00110682	0.299192	-0.00382816	0.000111364	0.000798421	0.456912	-0.00124787	0.242476	-0.00805581	4.82817e-18	-0.00917804	1.30413e-17	-0.00354549	2.07834e-05	-0.00333766	0.00227492	-0.0109073	0.000272249	-0.00680838	4.49642e-14	-0.00974045	4.03403e-05	0.00839151	1.4968e-15	0.00219447	0.00869417	2.53717e-05	0.979404	0.00313765	0.000539836	0.00875926	0.0279757	0.00551302	0.0008815	0.00439787	0.0138577	0.00525199	0.0375531	0.00937263	0.00810447	0.0106375	5.39916e-29	0.00297357	0.000685988	-0.000815443	0.279037	0.004908	0.136032	0.0208252	1.09504e-05	0.0156801	0.00044339	-0.00426978	0.215245	1.20192e-05	0.994451	-0.00491342	0.00634676	0.00112388	0.605552	-0.0126178	0.00951101	-0.00017259	0.946827	-0.00408225	0.600069	-0.00259011	0.424965	0.00457964	0.324687	-0.0027507	0.132692	0.00124817	0.809265	-0.0037213	0.0449272	0.000229721	0.917236	-0.00218708	0.362199	0.000877081	0.66386	0.00920113	0.000344048	0.0278406	3.88762e-15	0.0254288	0.00134065	0.035104	9.84767e-06	-0.00057774	0.845956	-0.00344639	0.335626	0.00881435	0.00569597	-3.74772e-05	0.940265	-0.00177188	0.00881435	-0.00793771	0.00644941	0.000186393	0.808978	-0.00107646	0.61208	-0.00237052	0.409839	0.00195981	0.440105	0.00734001	0.0475426	0.00128869	0.506261	0.00314209	0.25808	-0.00360207	0.16375	0.000173572	0.95128	0.00230167	0.450097	-0.00162521	0.373041	-0.00226228	0.202711	0.000320855	0.679315	0.000891044	0.595772	-0.000732008	0.585056	-0.00175128	0.607704	0.0021526	0.662503	0.00122652	0.6177	-0.00119688	0.450057	-0.00573707	0.074926	0.00148875	0.20319	0.000531544	0.453778	-0.00252389	0.129254	0.000650414	0.668885	0.00307226	0.024535	0.00214042	0.114237	0.000222684	0.966927	0.000259051	0.843976	-0.00124244	0.356189	-0.00540841	0.00283561	-0.00355651	0.000495594	0.013689	2.49822e-10	-0.000266957	0.700321	0.000317186	0.938518	-0.0247632	6.37486e-28	0.0128221	2.79655e-08	-0.00083559	0.0426512	-0.00372402	0.0183537	-0.0020458	0.0595087	-0.0100008	0.000355783	-0.00910846	0.178886	0.00612865	0.160713	-0.00522877	0.198234	0.00162169	0.448403	0.0107903	0.00633176	-0.00580744	0.00226393	0.00924976	1.84425e-05	-0.00175396	0.15439	0.0024156	0.0232442	-0.00720723	0.0400917	0.0284315	2.86097e-19	0.000614837	0.338052	0.00517898	0.194309	-0.0016304	0.769783	0.00975107	1.75197e-06	0.0039485	0.186596	0.0166089	1.02758e-08	-0.000553773	0.873671	0.00741066	0.0343972	0.00527933	0.000126138	0.00203023	0.0631688	-0.00999575	0.000343651	-0.00448718	0.28966	-0.0108204	0.00964902	0.00641152	0.108433	-0.000525461	0.805526	0.0204072	4.9927e-06	-0.00460473	0.00608568	0.00776216	0.284232	-0.00113026	0.883322	0.00336485	0.32137	0.000532211	0.868707	-0.0231945	0.00280894	0.0281329	0.00254003	-0.0234893	0.00121046	0.0176113	0.00121288	-0.0222495	0.000913323	-0.00711352	0.201573	-0.00716369	0.00665682	0.00987612	0.0101055	-0.00454364	0.239428	-0.0170908	0.18904	0.00469192	0.364762	-0.0011729	0.821984	0.0142882	0.00540358	0.00828155	0.249373	-0.00857032	0.232109	0.00478639	0.457357	0.0164478	0.0220068	-0.0134842	0.0605028	0.00155316	0.827933	-0.000139682	0.953531	-0.000907834	0.801221	0.00216391	0.466173	0.000101602	0.973698	0.00235428	0.352215	0.00901164	0.00506688	-0.00191336	0.26392	-0.00127295	0.819079	0.00628152	0.253968	0.00121473	0.46685	0.00219761	0.0898609	0.00154282	0.702953	0.00364128	0.592615	0.0092764	3.27261e-06	0.00759218	4.33063e-05	0.000994703	0.701842	-0.00766822	0.00623706	-0.00568317	0.0312167	-0.00610341	0.0310683	0.0017475	0.559448	0.00790696	0.0128467	0.00394531	0.115567	0.0067829	0.00445768	-0.00454408	0.0808864	0.00205382	0.346324	0.00572668	0.0142506	0.0104733	0.0428755	0.00324996	0.190772	0.0254283	3.56225e-09	0.00307151	0.287507	3.30115e-05	0.979909	-0.00343218	0.223237	0.0147301	9.51567e-05	-0.00679587	0.0689521	0.00345706	0.642458	-0.00361265	0.332965	-0.0216323	1.08052e-11	0.0103991	8.52654e-12	-0.0128961	0.000469378	0.0151504	0.000114733	-0.0586687	5.96555e-08	0.0016305	0.210721	0.00720446	1.74565e-13
rs17516580	0.00118238	0.878379	-0.00450836	0.259758	-0.00439752	0.331608	-0.00978825	5.25383e-05	0.0190738	2.0287e-18	0.0132487	1.15729e-09	0.00527038	0.0133752	0.00511565	0.0171649	0.00906879	1.73326e-05	0.00763424	0.00229201	0.0116349	5.97584e-05	0.0106865	0.00027332	0.00639607	0.000930982	-0.00357578	0.099731	0.00504029	0.00209098	-0.00241672	0.256832	-0.00385331	0.00238253	0.000590928	0.702145	-0.000652662	0.539958	0.00427172	6.26398e-05	0.00436508	6.88522e-07	-0.0238646	2.0326e-17	0.00299424	0.000146486	-0.000452154	0.842481	0.00184496	0.431368	0.00440056	0.0422008	0.0122976	1.21958e-08	0.01381	1.23537e-10	0.00186159	0.387494	0.0114949	5.95474e-09	0.00144341	0.391683	-0.0033026	0.130823	0.00514389	0.00657989	0.0035041	0.0496075	0.0062009	4.38201e-05	0.00335123	0.0289501	0.00130434	0.576671	-0.011403	3.6932e-08	-0.0050433	0.0192481	0.0167956	1.02197e-19	-0.00565154	0.00913363	0.00288768	0.182097	-0.0115327	1.62645e-20	0.0044792	0.0363489	0.00135972	0.290559	-0.0216244	1.09879e-11	0.00715636	0.0050256	0.00644789	0.0108296	0.00749469	0.000907109	0.00323338	0.20406	-0.00659812	0.00947374	-0.00316688	0.0198008	-0.00367772	0.0252802	0.01158	2.81671e-06	0.00299016	0.122371	0.00331753	0.122931	-0.0015982	0.14026	-0.00110545	0.299785	-0.00383118	0.000109966	0.0008007	0.455627	-0.00124627	0.243077	-0.00805237	4.98428e-18	-0.0091787	1.29654e-17	-0.00354644	2.06769e-05	-0.00333714	0.00227834	-0.0109133	0.000270076	-0.00680442	4.64806e-14	-0.00974045	4.03403e-05	0.00838967	1.51746e-15	0.00219847	0.00857243	3.42227e-05	0.972221	0.00313765	0.000539836	0.00875926	0.0279757	0.00551302	0.0008815	0.00439787	0.0138577	0.00525199	0.0375531	0.00937263	0.00810447	0.0106426	5.08202e-29	0.00297357	0.000685988	-0.000815443	0.279037	0.004908	0.136032	0.0208252	1.09504e-05	0.0156801	0.00044339	-0.00426978	0.215245	1.20192e-05	0.994451	-0.00491342	0.00634676	0.00112388	0.605552	-0.0126178	0.00951101	-0.00017259	0.946827	-0.00408225	0.600069	-0.00259011	0.424965	0.00457964	0.324687	-0.0027507	0.132692	0.00124817	0.809265	-0.0037213	0.0449272	0.000229721	0.917236	-0.00218708	0.362199	0.000877081	0.66386	0.00920113	0.000344048	0.0278406	3.88762e-15	0.0254288	0.00134065	0.035104	9.84767e-06	-0.00057774	0.845956	-0.00344639	0.335626	0.00881435	0.00569597	-3.74772e-05	0.940265	-0.00177188	0.00881435	-0.00793771	0.00644941	0.000186393	0.808978	-0.00107646	0.61208	-0.00237052	0.409839	0.00195981	0.440105	0.00734001	0.0475426	0.00128869	0.506261	0.00314209	0.25808	-0.00360207	0.16375	0.000173572	0.95128	0.00230167	0.450097	-0.00162521	0.373041	-0.00226228	0.202711	0.000320855	0.679315	0.000891044	0.595772	-0.000722773	0.589797	-0.00175128	0.607704	0.0021526	0.662503	0.00122652	0.6177	-0.00119688	0.450057	-0.00573707	0.074926	0.00148875	0.20319	0.000531544	0.453778	-0.00252389	0.129254	0.000650414	0.668885	0.00307226	0.024535	0.00214042	0.114237	0.000222684	0.966927	0.000256251	0.845639	-0.00124585	0.354869	-0.00539794	0.00288942	-0.00355427	0.000499614	0.0136941	2.45968e-10	-0.000268233	0.698957	0.000325323	0.936943	-0.0247445	6.97521e-28	0.0128189	2.81824e-08	-0.000835951	0.04256	-0.00371317	0.0186952	-0.00204245	0.0599245	-0.0100008	0.000355783	-0.00910846	0.178886	0.00612865	0.160713	-0.00522877	0.198234	0.00162169	0.448403	0.0107903	0.00633176	-0.00580976	0.00225457	0.00924873	1.84796e-05	-0.00175711	0.153649	0.00241541	0.0232536	-0.00722409	0.0396263	0.0284112	3.02998e-19	0.00061369	0.33895	0.00520256	0.192281	-0.00163684	0.768898	0.00974138	1.79326e-06	0.00394836	0.186609	0.0166003	1.04529e-08	-0.000553773	0.873671	0.00741066	0.0343972	0.0052761	0.000127334	0.00203267	0.0628515	-0.00996588	0.00035795	-0.00448718	0.28966	-0.0108204	0.00964902	0.00641152	0.108433	-0.000525461	0.805526	0.0204072	4.9927e-06	-0.00460473	0.00608568	0.00776216	0.284232	-0.00113026	0.883322	0.00336485	0.32137	0.000532211	0.868707	-0.0231945	0.00280894	0.0281329	0.00254003	-0.0234893	0.00121046	0.0176113	0.00121288	-0.0222495	0.000913323	-0.00711352	0.201573	-0.00715601	0.00671523	0.00988171	0.0100625	-0.00454965	0.238804	-0.0170908	0.18904	0.00469192	0.364762	-0.0011729	0.821984	0.0142882	0.00540358	0.00824445	0.251481	-0.0086188	0.229458	0.0047765	0.458269	0.0164207	0.0222207	-0.0135026	0.0601419	0.0015422	0.829122	-0.000125414	0.958272	-0.000884876	0.806141	0.00217209	0.464482	9.6246e-05	0.975084	0.00236259	0.350508	0.00900777	0.005085	-0.00189847	0.267646	-0.00129304	0.816269	0.00627243	0.254644	0.00121969	0.465023	0.00219316	0.0905074	0.00154209	0.703084	0.00366311	0.590385	0.00927429	3.28893e-06	0.00759174	4.33448e-05	0.00100864	0.697866	-0.00764757	0.0063777	-0.00568306	0.0312188	-0.00609753	0.0312298	0.00173892	0.561375	0.00789542	0.0129779	0.00394008	0.116048	0.0067795	0.00447737	-0.00453729	0.0813392	0.0020604	0.344778	0.00572157	0.0143365	0.0104588	0.0431622	0.00325594	0.189956	0.0254187	3.60959e-09	0.00307061	0.287645	2.97016e-05	0.981923	-0.00341626	0.225387	0.0147221	9.59843e-05	-0.00679598	0.0689445	0.00345706	0.642458	-0.00361265	0.332965	-0.0216239	1.10007e-11	0.0103991	8.52654e-12	-0.0128961	0.000469378	0.0151511	0.000114623	-0.058646	6.03451e-08	0.0016305	0.210721	0.00720084	1.79362e-13
rs17457050	0.00118238	0.878379	-0.00450836	0.259758	-0.00439752	0.331608	-0.00978825	5.25383e-05	0.0190738	2.0287e-18	0.0132487	1.15729e-09	0.00527038	0.0133752	0.00511565	0.0171649	0.00906879	1.73326e-05	0.00763424	0.00229201	0.0116349	5.97584e-05	0.0106865	0.00027332	0.00639607	0.000930982	-0.00357578	0.099731	0.00504029	0.00209098	-0.00241672	0.256832	-0.00385331	0.00238253	0.000590928	0.702145	-0.000652662	0.539958	0.00427172	6.26398e-05	0.00436508	6.88522e-07	-0.0238646	2.0326e-17	0.00299424	0.000146486	-0.000452154	0.842481	0.00184496	0.431368	0.00440056	0.0422008	0.0122976	1.21958e-08	0.01381	1.23537e-10	0.00186159	0.387494	0.0114949	5.95474e-09	0.00144341	0.391683	-0.0033026	0.130823	0.00514389	0.00657989	0.0035041	0.0496075	0.0062009	4.38201e-05	0.00335123	0.0289501	0.00130434	0.576671	-0.011403	3.6932e-08	-0.0050433	0.0192481	0.0167956	1.02197e-19	-0.00565154	0.00913363	0.00288768	0.182097	-0.0115327	1.62645e-20	0.0044792	0.0363489	0.00135972	0.290559	-0.0216244	1.09879e-11	0.00715636	0.0050256	0.00644789	0.0108296	0.00749469	0.000907109	0.00323338	0.20406	-0.00659812	0.00947374	-0.00316688	0.0198008	-0.00367772	0.0252802	0.01158	2.81671e-06	0.00299016	0.122371	0.00331753	0.122931	-0.0015982	0.14026	-0.00110545	0.299785	-0.00383118	0.000109966	0.0008007	0.455627	-0.00124627	0.243077	-0.00805237	4.98428e-18	-0.0091787	1.29654e-17	-0.00354644	2.06769e-05	-0.00333714	0.00227834	-0.0109133	0.000270076	-0.00680442	4.64806e-14	-0.00974045	4.03403e-05	0.00838967	1.51746e-15	0.00219847	0.00857243	3.42227e-05	0.972221	0.00313765	0.000539836	0.00875926	0.0279757	0.00551302	0.0008815	0.00439787	0.0138577	0.00525199	0.0375531	0.00937263	0.00810447	0.0106426	5.08202e-29	0.00297357	0.000685988	-0.000815443	0.279037	0.004908	0.136032	0.0208252	1.09504e-05	0.0156801	0.00044339	-0.00426978	0.215245	1.20192e-05	0.994451	-0.00491342	0.00634676	0.00112388	0.605552	-0.0126178	0.00951101	-0.00017259	0.946827	-0.00408225	0.600069	-0.00259011	0.424965	0.00457964	0.324687	-0.0027507	0.132692	0.00124817	0.809265	-0.0037213	0.0449272	0.000229721	0.917236	-0.00218708	0.362199	0.000877081	0.66386	0.00920113	0.000344048	0.0278406	3.88762e-15	0.0254288	0.00134065	0.035104	9.84767e-06	-0.00057774	0.845956	-0.00344639	0.335626	0.00881435	0.00569597	-3.74772e-05	0.940265	-0.00177188	0.00881435	-0.00793771	0.00644941	0.000186393	0.808978	-0.00107646	0.61208	-0.00237052	0.409839	0.00195981	0.440105	0.00734001	0.0475426	0.00128869	0.506261	0.00314209	0.25808	-0.00360207	0.16375	0.000173572	0.95128	0.00230167	0.450097	-0.00162521	0.373041	-0.00226228	0.202711	0.000320855	0.679315	0.000891044	0.595772	-0.000722773	0.589797	-0.00175128	0.607704	0.0021526	0.662503	0.00122652	0.6177	-0.00119688	0.450057	-0.00573707	0.074926	0.00148875	0.20319	0.000531544	0.453778	-0.00252389	0.129254	0.000650414	0.668885	0.00307226	0.024535	0.00214042	0.114237	0.000222684	0.966927	0.000256251	0.845639	-0.00124585	0.354869	-0.00539794	0.00288942	-0.00355427	0.000499614	0.0136941	2.45968e-10	-0.000268233	0.698957	0.000325323	0.936943	-0.0247445	6.97521e-28	0.0128189	2.81824e-08	-0.000835951	0.04256	-0.00371317	0.0186952	-0.00204245	0.0599245	-0.0100008	0.000355783	-0.00910846	0.178886	0.00612865	0.160713	-0.00522877	0.198234	0.00162169	0.448403	0.0107903	0.00633176	-0.00580976	0.00225457	0.00924873	1.84796e-05	-0.00175711	0.153649	0.00241541	0.0232536	-0.00722409	0.0396263	0.0284112	3.02998e-19	0.00061369	0.33895	0.00520256	0.192281	-0.00163684	0.768898	0.00974138	1.79326e-06	0.00394836	0.186609	0.0166003	1.04529e-08	-0.000553773	0.873671	0.00741066	0.0343972	0.0052761	0.000127334	0.00203267	0.0628515	-0.00996588	0.00035795	-0.00448718	0.28966	-0.0108204	0.00964902	0.00641152	0.108433	-0.000525461	0.805526	0.0204072	4.9927e-06	-0.00460473	0.00608568	0.00776216	0.284232	-0.00113026	0.883322	0.00336485	0.32137	0.000532211	0.868707	-0.0231945	0.00280894	0.0281329	0.00254003	-0.0234893	0.00121046	0.0176113	0.00121288	-0.0222495	0.000913323	-0.00711352	0.201573	-0.00715601	0.00671523	0.00988171	0.0100625	-0.00454965	0.238804	-0.0170908	0.18904	0.00469192	0.364762	-0.0011729	0.821984	0.0142882	0.00540358	0.00824445	0.251481	-0.0086188	0.229458	0.0047765	0.458269	0.0164207	0.0222207	-0.0135026	0.0601419	0.0015422	0.829122	-0.000125414	0.958272	-0.000884876	0.806141	0.00217209	0.464482	9.6246e-05	0.975084	0.00236259	0.350508	0.00900777	0.005085	-0.00189847	0.267646	-0.00129304	0.816269	0.00627243	0.254644	0.00121969	0.465023	0.00219316	0.0905074	0.00154209	0.703084	0.00366311	0.590385	0.00927429	3.28893e-06	0.00759174	4.33448e-05	0.00100864	0.697866	-0.00764757	0.0063777	-0.00568306	0.0312188	-0.00609753	0.0312298	0.00173892	0.561375	0.00789542	0.0129779	0.00394008	0.116048	0.0067795	0.00447737	-0.00453729	0.0813392	0.0020604	0.344778	0.00572157	0.0143365	0.0104588	0.0431622	0.00325594	0.189956	0.0254187	3.60959e-09	0.00307061	0.287645	2.97016e-05	0.981923	-0.00341626	0.225387	0.0147221	9.59843e-05	-0.00679598	0.0689445	0.00345706	0.642458	-0.00361265	0.332965	-0.0216239	1.10007e-11	0.0103991	8.52654e-12	-0.0128961	0.000469378	0.0151511	0.000114623	-0.058646	6.03451e-08	0.0016305	0.210721	0.00720084	1.79362e-13
rs67544605	0.00118238	0.878379	-0.00450836	0.259758	-0.00439752	0.331608	-0.00978825	5.25383e-05	0.0190738	2.0287e-18	0.0132487	1.15729e-09	0.00527038	0.0133752	0.00511565	0.0171649	0.00906879	1.73326e-05	0.00763424	0.00229201	0.0116349	5.97584e-05	0.0106865	0.00027332	0.00639607	0.000930982	-0.00357578	0.099731	0.00504029	0.00209098	-0.00241672	0.256832	-0.00385331	0.00238253	0.000590928	0.702145	-0.000652662	0.539958	0.00427172	6.26398e-05	0.00436508	6.88522e-07	-0.0238646	2.0326e-17	0.00299424	0.000146486	-0.000452154	0.842481	0.00184496	0.431368	0.00440056	0.0422008	0.0122976	1.21958e-08	0.01381	1.23537e-10	0.00186159	0.387494	0.0114949	5.95474e-09	0.00144341	0.391683	-0.0033026	0.130823	0.00514389	0.00657989	0.0035041	0.0496075	0.0062009	4.38201e-05	0.00335123	0.0289501	0.00130434	0.576671	-0.011403	3.6932e-08	-0.0050433	0.0192481	0.0167956	1.02197e-19	-0.00565154	0.00913363	0.00288768	0.182097	-0.0115327	1.62645e-20	0.0044792	0.0363489	0.00135972	0.290559	-0.0216244	1.09879e-11	0.00715636	0.0050256	0.00644789	0.0108296	0.00749469	0.000907109	0.00323338	0.20406	-0.00659812	0.00947374	-0.00316688	0.0198008	-0.00367772	0.0252802	0.01158	2.81671e-06	0.00299016	0.122371	0.00331753	0.122931	-0.0015982	0.14026	-0.00110545	0.299785	-0.00383118	0.000109966	0.0008007	0.455627	-0.00124627	0.243077	-0.00805237	4.98428e-18	-0.0091787	1.29654e-17	-0.00354644	2.06769e-05	-0.00333714	0.00227834	-0.0109133	0.000270076	-0.00680442	4.64806e-14	-0.00974045	4.03403e-05	0.00838967	1.51746e-15	0.00219847	0.00857243	3.42227e-05	0.972221	0.00313765	0.000539836	0.00875926	0.0279757	0.00551302	0.0008815	0.00439787	0.0138577	0.00525199	0.0375531	0.00937263	0.00810447	0.0106426	5.08202e-29	0.00297357	0.000685988	-0.000815443	0.279037	0.004908	0.136032	0.0208252	1.09504e-05	0.0156801	0.00044339	-0.00426978	0.215245	1.20192e-05	0.994451	-0.00491342	0.00634676	0.00112388	0.605552	-0.0126178	0.00951101	-0.00017259	0.946827	-0.00408225	0.600069	-0.00259011	0.424965	0.00457964	0.324687	-0.0027507	0.132692	0.00124817	0.809265	-0.0037213	0.0449272	0.000229721	0.917236	-0.00218708	0.362199	0.000877081	0.66386	0.00920113	0.000344048	0.0278406	3.88762e-15	0.0254288	0.00134065	0.035104	9.84767e-06	-0.00057774	0.845956	-0.00344639	0.335626	0.00881435	0.00569597	-3.74772e-05	0.940265	-0.00177188	0.00881435	-0.00793771	0.00644941	0.000186393	0.808978	-0.00107646	0.61208	-0.00237052	0.409839	0.00195981	0.440105	0.00734001	0.0475426	0.00128869	0.506261	0.00314209	0.25808	-0.00360207	0.16375	0.000173572	0.95128	0.00230167	0.450097	-0.00162521	0.373041	-0.00226228	0.202711	0.000320855	0.679315	0.000891044	0.595772	-0.000722773	0.589797	-0.00175128	0.607704	0.0021526	0.662503	0.00122652	0.6177	-0.00119688	0.450057	-0.00573707	0.074926	0.00148875	0.20319	0.000531544	0.453778	-0.00252389	0.129254	0.000650414	0.668885	0.00307226	0.024535	0.00214042	0.114237	0.000222684	0.966927	0.000256251	0.845639	-0.00124585	0.354869	-0.00539794	0.00288942	-0.00355427	0.000499614	0.0136941	2.45968e-10	-0.000268233	0.698957	0.000325323	0.936943	-0.0247445	6.97521e-28	0.0128189	2.81824e-08	-0.000835951	0.04256	-0.00371317	0.0186952	-0.00204245	0.0599245	-0.0100008	0.000355783	-0.00910846	0.178886	0.00612865	0.160713	-0.00522877	0.198234	0.00162169	0.448403	0.0107903	0.00633176	-0.00580976	0.00225457	0.00924873	1.84796e-05	-0.00175711	0.153649	0.00241541	0.0232536	-0.00722409	0.0396263	0.0284112	3.02998e-19	0.00061369	0.33895	0.00520256	0.192281	-0.00163684	0.768898	0.00974138	1.79326e-06	0.00394836	0.186609	0.0166003	1.04529e-08	-0.000553773	0.873671	0.00741066	0.0343972	0.0052761	0.000127334	0.00203267	0.0628515	-0.00996588	0.00035795	-0.00448718	0.28966	-0.0108204	0.00964902	0.00641152	0.108433	-0.000525461	0.805526	0.0204072	4.9927e-06	-0.00460473	0.00608568	0.00776216	0.284232	-0.00113026	0.883322	0.00336485	0.32137	0.000532211	0.868707	-0.0231945	0.00280894	0.0281329	0.00254003	-0.0234893	0.00121046	0.0176113	0.00121288	-0.0222495	0.000913323	-0.00711352	0.201573	-0.00715601	0.00671523	0.00988171	0.0100625	-0.00454965	0.238804	-0.0170908	0.18904	0.00469192	0.364762	-0.0011729	0.821984	0.0142882	0.00540358	0.00824445	0.251481	-0.0086188	0.229458	0.0047765	0.458269	0.0164207	0.0222207	-0.0135026	0.0601419	0.0015422	0.829122	-0.000125414	0.958272	-0.000884876	0.806141	0.00217209	0.464482	9.6246e-05	0.975084	0.00236259	0.350508	0.00900777	0.005085	-0.00189847	0.267646	-0.00129304	0.816269	0.00627243	0.254644	0.00121969	0.465023	0.00219316	0.0905074	0.00154209	0.703084	0.00366311	0.590385	0.00927429	3.28893e-06	0.00759174	4.33448e-05	0.00100864	0.697866	-0.00764757	0.0063777	-0.00568306	0.0312188	-0.00609753	0.0312298	0.00173892	0.561375	0.00789542	0.0129779	0.00394008	0.116048	0.0067795	0.00447737	-0.00453729	0.0813392	0.0020604	0.344778	0.00572157	0.0143365	0.0104588	0.0431622	0.00325594	0.189956	0.0254187	3.60959e-09	0.00307061	0.287645	2.97016e-05	0.981923	-0.00341626	0.225387	0.0147221	9.59843e-05	-0.00679598	0.0689445	0.00345706	0.642458	-0.00361265	0.332965	-0.0216239	1.10007e-11	0.0103991	8.52654e-12	-0.0128961	0.000469378	0.0151511	0.000114623	-0.058646	6.03451e-08	0.0016305	0.210721	0.00720084	1.79362e-13
rs75271596	0.0421269	0.103214	0.0074076	0.589957	0.00539164	0.728934	-0.00286934	0.729056	0.00450113	0.545517	0.0138997	0.0617387	0.0136317	0.0615064	0.00580258	0.429694	0.0091896	0.203324	0.0145811	0.0886085	0.023302	0.018823	-0.00852276	0.395612	0.0117004	0.0761495	-0.0139646	0.0602706	-0.00176679	0.752612	0.0160641	0.0277796	0.00140543	0.746111	0.00448024	0.396906	0.00404206	0.267073	0.00530203	0.146715	0.00286193	0.341555	-0.0115901	0.22849	0.000230988	0.931827	0.00234605	0.763341	0.0103468	0.196716	0.00392201	0.596914	0.00578211	0.434072	-0.00542086	0.460626	0.00856526	0.245422	-0.00569901	0.399357	-0.00883835	0.125409	0.000400659	0.95729	-0.000486022	0.940191	0.00476065	0.435754	-0.00611773	0.238889	0.000479112	0.927321	0.00363761	0.648981	-0.00432213	0.54219	-0.000342347	0.962978	0.00713677	0.259248	-0.00925939	0.21197	0.0183444	0.0132412	7.80593e-05	0.98535	-0.00697455	0.340912	-0.00247044	0.574883	-0.00609821	0.575613	0.0046058	0.598272	-0.00746763	0.388906	0.00271639	0.72555	-0.00516077	0.554189	-0.00928457	0.286428	-0.00223379	0.631435	0.000186146	0.973609	0.00329799	0.697986	0.00647333	0.329127	-0.000531792	0.942396	0.00899302	0.0153244	0.00135719	0.709732	-0.00270651	0.424612	0.00431134	0.240816	-0.000119432	0.973934	-0.0020414	0.521678	0.00269634	0.463128	0.00515493	0.0705682	0.00489971	0.190746	-0.0230216	0.0244818	-0.000845534	0.784381	0.0134165	0.0982851	0.00370072	0.304081	0.00775507	0.00670327	0.000886549	0.791935	0.00311768	0.312608	0.00103363	0.939225	0.00186569	0.74112	0.00571579	0.351439	0.00424709	0.624145	0.00178126	0.883485	0.00404495	0.214526	0.00240862	0.419501	0.00378098	0.143683	0.00289842	0.797679	0.00297364	0.853796	-0.0209757	0.166949	0.00308697	0.791961	0.00500165	0.394981	0.000332079	0.956892	-0.0152389	0.0400176	-0.0233992	0.158165	0.00759077	0.387815	-0.026444	0.318556	-0.016353	0.139701	0.0164851	0.298606	-0.00176909	0.776494	-0.0110594	0.528705	0.000247192	0.968811	-0.00650428	0.388349	0.00655373	0.423468	0.00065556	0.924111	0.0106906	0.221813	0.0110875	0.358288	0.0444003	0.100751	0.0140586	0.602936	0.0196229	0.0527291	0.0135562	0.266232	0.00441039	0.685208	0.000449918	0.791734	-0.00011032	0.961831	0.00805947	0.416842	-0.000785696	0.764905	-0.00112023	0.876918	0.000904338	0.926449	0.00140152	0.871241	0.0248154	0.0491787	0.00159478	0.809236	0.00715068	0.450187	0.000490429	0.955621	0.00645382	0.505102	0.00553688	0.593895	-0.00253183	0.683858	0.00385281	0.524658	0.00256886	0.331714	0.00464179	0.416545	0.00408675	0.373409	0.000917054	0.937081	0.0292813	0.0814344	0.00154662	0.853344	0.0015888	0.768435	-0.00365081	0.739374	-0.000116243	0.97674	0.00169216	0.483909	0.00632391	0.264461	-0.00301603	0.560385	0.000448379	0.923268	0.00370398	0.421874	-0.0223037	0.223803	0.000851939	0.850137	0.00207851	0.651997	0.0080137	0.196096	0.00227394	0.51535	0.00303869	0.681429	0.00229019	0.334572	-0.00897643	0.523697	-0.0215303	0.00539302	-0.00462024	0.55907	-0.00177645	0.208794	0.00551711	0.307346	-0.00645511	0.0822844	-0.000758699	0.936439	-0.013421	0.559362	-0.0151835	0.306117	0.00262026	0.849133	0.00238569	0.742628	0.0061198	0.648391	0.0015696	0.809462	-0.0158329	0.0321839	0.00243633	0.5633	0.00311725	0.392974	0.00410514	0.73225	0.0202292	0.0617675	0.000791636	0.718555	0.01746	0.196765	0.0182091	0.335099	0.00451707	0.519245	0.0220943	0.0310192	-0.0205026	0.0391023	-0.014324	0.233605	-0.00860121	0.477104	0.00659654	0.162121	-0.000692996	0.853125	-0.0161477	0.0913304	-0.00539837	0.708248	-0.0107896	0.44862	0.0178643	0.188946	0.000773532	0.915371	0.00761741	0.617937	0.00387124	0.498826	-0.0191897	0.435842	-0.014776	0.570501	-0.00788021	0.493249	0.00667159	0.540979	0.0201294	0.445722	0.0276033	0.381798	-0.00220139	0.928674	0.0243375	0.187335	-0.0116531	0.608195	-0.0373765	0.0478483	-0.00674562	0.454853	0.0117518	0.372053	-0.00564951	0.669653	-0.0606838	0.175696	0.0171298	0.331345	-0.0153043	0.388429	0.0531908	0.00236517	-0.00357209	0.884387	-0.000960928	0.968731	0.0185909	0.399121	0.0185213	0.451428	-0.0140525	0.567278	0.0145967	0.550088	0.00578452	0.479165	-0.00442345	0.717919	0.00244937	0.808872	0.00892918	0.394955	-0.0106503	0.216831	0.00132315	0.90398	0.00413925	0.478036	0.00366179	0.847094	0.0123989	0.509475	0.00379535	0.504453	0.00141148	0.749528	-0.00662433	0.630295	-0.00381269	0.86915	-0.00960594	0.159245	0.000314674	0.960514	0.00374188	0.673625	-1.93433e-05	0.99838	0.0136962	0.126385	-0.0145738	0.129875	0.00547329	0.591014	-0.0125849	0.243718	-0.0084297	0.322252	0.00699474	0.388092	-1.6454e-05	0.998528	-0.00647289	0.38573	0.00186303	0.815973	0.0114685	0.517071	0.0118706	0.163303	-0.00830483	0.572607	0.0119328	0.2293	-0.0026586	0.55342	0.0108191	0.262006	0.0266529	0.039686	-0.00416098	0.745679	0.0706638	0.00458866	-0.00987132	0.436732	-0.0060748	0.577069	0.00310718	0.549194	-0.0025074	0.841636	0.00441637	0.741249	-0.0536417	0.147458	0.00267839	0.547414	0.000249085	0.940798
rs17516683	0.0013055	0.865943	-0.00453017	0.2579	-0.0043536	0.336907	-0.0101072	3.0185e-05	0.0189219	4.02085e-18	0.0131215	1.72045e-09	0.00524445	0.013923	0.00497147	0.020673	0.00905313	1.82345e-05	0.00753526	0.0026357	0.0114784	7.61505e-05	0.0107095	0.000268552	0.00615801	0.00145004	-0.00359348	0.0983687	0.00506309	0.00201417	-0.00257402	0.227573	-0.00383401	0.00252818	0.000662898	0.668201	-0.000667202	0.531329	0.00422364	7.68496e-05	0.0044451	4.39395e-07	-0.0240055	1.41268e-17	0.00301258	0.000135277	-0.000292389	0.897845	0.00184743	0.431179	0.00437092	0.0437969	0.0122018	1.62795e-08	0.0136969	1.81162e-10	0.00171874	0.42537	0.0116281	4.09992e-09	0.00159586	0.344055	-0.00313987	0.151251	0.00500307	0.00827527	0.00350294	0.0498892	0.00611792	5.62372e-05	0.00320088	0.0371322	0.00125147	0.592552	-0.0113475	4.41876e-08	-0.00497914	0.0209525	0.016857	8.11446e-20	-0.00545826	0.0118831	0.00275097	0.204079	-0.0116133	9.54329e-21	0.00439683	0.0401044	0.00129893	0.313101	-0.0216104	1.18186e-11	0.00707112	0.00561555	0.0062499	0.0136003	0.00745539	0.000975757	0.00311493	0.221551	-0.00643297	0.0114976	-0.00323911	0.0172581	-0.00362459	0.0276077	0.0115287	3.17928e-06	0.00274508	0.156487	0.00332382	0.122558	-0.001591	0.142418	-0.00107815	0.312312	-0.0038054	0.000124016	0.00065956	0.539212	-0.00122031	0.253461	-0.0080825	4.01474e-18	-0.0092591	7.23538e-18	-0.00357007	1.85258e-05	-0.00332933	0.00235465	-0.0110345	0.000233856	-0.00679711	5.20753e-14	-0.00981185	3.59556e-05	0.0084563	9.61877e-16	0.00214056	0.0105543	4.39818e-06	0.996432	0.00309836	0.000640231	0.00842399	0.0347075	0.00543695	0.00104825	0.00434786	0.0150653	0.00534447	0.0344759	0.0090465	0.01067	0.0106358	6.15475e-29	0.00291678	0.000876254	-0.000811709	0.281668	0.00500831	0.128544	0.0210648	8.81426e-06	0.0155688	0.000492187	-0.00437861	0.204167	2.20753e-05	0.989817	-0.00509725	0.00466736	0.00102108	0.639207	-0.0127763	0.00870204	-0.000330002	0.898612	-0.00432917	0.578508	-0.00273122	0.40056	0.00424636	0.361524	-0.00269379	0.141228	0.00129286	0.802729	-0.00363059	0.0506011	0.000455736	0.836798	-0.00244607	0.308551	0.000829722	0.681226	0.00912026	0.000392094	0.027857	3.94806e-15	0.0257975	0.00115231	0.0349505	1.09819e-05	-0.000643721	0.828763	-0.00349161	0.329724	0.00871897	0.00628239	-3.8415e-05	0.938824	-0.00180323	0.00773727	-0.00803615	0.0058603	0.000160313	0.835427	-0.00114033	0.591443	-0.00247054	0.390763	0.00185022	0.466468	0.00743512	0.0449166	0.00120439	0.534819	0.00299001	0.282239	-0.00363049	0.160799	0.000133292	0.962608	0.00235408	0.440229	-0.00167965	0.357646	-0.00233242	0.189426	0.000290842	0.708092	0.000867117	0.605977	-0.000788594	0.556733	-0.00169022	0.62057	0.00187089	0.704671	0.00129609	0.598204	-0.00116015	0.464458	-0.00561511	0.0815758	0.00148294	0.205337	0.000516607	0.466935	-0.00261189	0.116733	0.000545392	0.720101	0.0031006	0.0233598	0.00215119	0.112731	-0.000477877	0.929154	0.000229293	0.861829	-0.00133264	0.322781	-0.00531864	0.00335829	-0.00364463	0.000362104	0.013598	3.39777e-10	-0.00031481	0.650205	0.000485003	0.906195	-0.0247905	6.19684e-28	0.012785	3.14954e-08	-0.00084156	0.0413746	-0.00374668	0.0177571	-0.00204607	0.0597024	-0.0102082	0.000271103	-0.00867773	0.200717	0.00635569	0.146149	-0.00538329	0.185715	0.00166004	0.43818	0.0106164	0.00728414	-0.00572418	0.00264036	0.0094338	1.27537e-05	-0.00181173	0.141617	0.00237521	0.0257743	-0.00719785	0.0405258	0.0285357	2.27974e-19	0.000615129	0.338253	0.0054026	0.176116	-0.00140874	0.800539	0.00982774	1.48405e-06	0.00383085	0.200475	0.016386	1.65985e-08	-0.000529016	0.879373	0.0073462	0.0361475	0.00520426	0.000159389	0.00197944	0.0703122	-0.00978633	0.000462137	-0.00456382	0.281941	-0.0108676	0.00940231	0.00642193	0.108185	-0.000505154	0.813068	0.0204179	5.03755e-06	-0.00469255	0.00522486	0.00774161	0.285868	-0.000957055	0.901155	0.00365446	0.281734	0.000328626	0.918745	-0.0234648	0.00251938	0.0283921	0.00232975	-0.0237636	0.00106662	0.017828	0.00106064	-0.0223281	0.000881389	-0.00712119	0.201325	-0.0071854	0.00654337	0.0100723	0.00876758	-0.00445911	0.248698	-0.0170123	0.191386	0.00495011	0.339393	-0.00140731	0.787374	0.014383	0.00514312	0.00801999	0.264993	-0.00908659	0.205534	0.00463398	0.472153	0.0166034	0.0208768	-0.0140489	0.0506745	0.000690382	0.923093	-9.43662e-05	0.968627	-0.000723546	0.841101	0.00212722	0.474195	-2.84978e-05	0.992629	0.00225706	0.37292	0.00909501	0.00471366	-0.00193589	0.258792	-0.00119104	0.830684	0.00596139	0.279416	0.00126225	0.450042	0.00221757	0.0872881	0.00157725	0.696942	0.00304678	0.654581	0.00923868	3.65871e-06	0.00761931	4.13079e-05	0.000761147	0.769758	-0.00752974	0.00728518	-0.00558273	0.0344666	-0.00606299	0.0323391	0.00178969	0.550328	0.0081895	0.0100284	0.00416757	0.0967151	0.00675322	0.00466764	-0.00457331	0.0792127	0.00195233	0.371104	0.00587295	0.0120301	0.0105125	0.0422855	0.00327369	0.187948	0.0254722	3.45731e-09	0.00335506	0.245764	6.19067e-05	0.962366	-0.00329287	0.243013	0.0144399	0.000132219	-0.00680164	0.0689647	0.00360539	0.628551	-0.00358801	0.33667	-0.0216098	1.18324e-11	0.0103352	1.18682e-11	-0.013031	0.000413488	0.0147801	0.000170566	-0.0588451	5.59473e-08	0.0017346	0.183394	0.00725235	1.27095e-13
rs66781790	0.00118238	0.878379	-0.00450836	0.259758	-0.00439752	0.331608	-0.00978825	5.25383e-05	0.0190738	2.0287e-18	0.0132487	1.15729e-09	0.00527038	0.0133752	0.00511565	0.0171649	0.00906879	1.73326e-05	0.00763424	0.00229201	0.0116349	5.97584e-05	0.0106865	0.00027332	0.00639607	0.000930982	-0.00357578	0.099731	0.00504029	0.00209098	-0.00241672	0.256832	-0.00385331	0.00238253	0.000590928	0.702145	-0.000652662	0.539958	0.00427172	6.26398e-05	0.00436508	6.88522e-07	-0.0238646	2.0326e-17	0.00299424	0.000146486	-0.000452154	0.842481	0.00184496	0.431368	0.00440056	0.0422008	0.0122976	1.21958e-08	0.01381	1.23537e-10	0.00186159	0.387494	0.0114949	5.95474e-09	0.00144341	0.391683	-0.0033026	0.130823	0.00514389	0.00657989	0.0035041	0.0496075	0.0062009	4.38201e-05	0.00335123	0.0289501	0.00130434	0.576671	-0.011403	3.6932e-08	-0.0050433	0.0192481	0.0167956	1.02197e-19	-0.00565154	0.00913363	0.00288768	0.182097	-0.0115327	1.62645e-20	0.0044792	0.0363489	0.00135972	0.290559	-0.0216244	1.09879e-11	0.00715636	0.0050256	0.00644789	0.0108296	0.00749469	0.000907109	0.00323338	0.20406	-0.00659812	0.00947374	-0.00316688	0.0198008	-0.00367772	0.0252802	0.01158	2.81671e-06	0.00299016	0.122371	0.00331753	0.122931	-0.0015982	0.14026	-0.00110545	0.299785	-0.00383118	0.000109966	0.0008007	0.455627	-0.00124627	0.243077	-0.00805237	4.98428e-18	-0.0091787	1.29654e-17	-0.00354644	2.06769e-05	-0.00333714	0.00227834	-0.0109133	0.000270076	-0.00680442	4.64806e-14	-0.00974045	4.03403e-05	0.00838967	1.51746e-15	0.00219847	0.00857243	3.42227e-05	0.972221	0.00313765	0.000539836	0.00875926	0.0279757	0.00551302	0.0008815	0.00439787	0.0138577	0.00525199	0.0375531	0.00937263	0.00810447	0.0106426	5.08202e-29	0.00297357	0.000685988	-0.000815443	0.279037	0.004908	0.136032	0.0208252	1.09504e-05	0.0156801	0.00044339	-0.00426978	0.215245	1.20192e-05	0.994451	-0.00491342	0.00634676	0.00112388	0.605552	-0.0126178	0.00951101	-0.00017259	0.946827	-0.00408225	0.600069	-0.00259011	0.424965	0.00457964	0.324687	-0.0027507	0.132692	0.00124817	0.809265	-0.0037213	0.0449272	0.000229721	0.917236	-0.00218708	0.362199	0.000877081	0.66386	0.00920113	0.000344048	0.0278406	3.88762e-15	0.0254288	0.00134065	0.035104	9.84767e-06	-0.00057774	0.845956	-0.00344639	0.335626	0.00881435	0.00569597	-3.74772e-05	0.940265	-0.00177188	0.00881435	-0.00793771	0.00644941	0.000186393	0.808978	-0.00107646	0.61208	-0.00237052	0.409839	0.00195981	0.440105	0.00734001	0.0475426	0.00128869	0.506261	0.00314209	0.25808	-0.00360207	0.16375	0.000173572	0.95128	0.00230167	0.450097	-0.00162521	0.373041	-0.00226228	0.202711	0.000320855	0.679315	0.000891044	0.595772	-0.000722773	0.589797	-0.00175128	0.607704	0.0021526	0.662503	0.00122652	0.6177	-0.00119688	0.450057	-0.00573707	0.074926	0.00148875	0.20319	0.000531544	0.453778	-0.00252389	0.129254	0.000650414	0.668885	0.00307226	0.024535	0.00214042	0.114237	0.000222684	0.966927	0.000256251	0.845639	-0.00124585	0.354869	-0.00539794	0.00288942	-0.00355427	0.000499614	0.0136941	2.45968e-10	-0.000268233	0.698957	0.000325323	0.936943	-0.0247445	6.97521e-28	0.0128189	2.81824e-08	-0.000835951	0.04256	-0.00371317	0.0186952	-0.00204245	0.0599245	-0.0100008	0.000355783	-0.00910846	0.178886	0.00612865	0.160713	-0.00522877	0.198234	0.00162169	0.448403	0.0107903	0.00633176	-0.00580976	0.00225457	0.00924873	1.84796e-05	-0.00175711	0.153649	0.00241541	0.0232536	-0.00722409	0.0396263	0.0284112	3.02998e-19	0.00061369	0.33895	0.00520256	0.192281	-0.00163684	0.768898	0.00974138	1.79326e-06	0.00394836	0.186609	0.0166003	1.04529e-08	-0.000553773	0.873671	0.00741066	0.0343972	0.0052761	0.000127334	0.00203267	0.0628515	-0.00996588	0.00035795	-0.00448718	0.28966	-0.0108204	0.00964902	0.00641152	0.108433	-0.000525461	0.805526	0.0204072	4.9927e-06	-0.00460473	0.00608568	0.00776216	0.284232	-0.00113026	0.883322	0.00336485	0.32137	0.000532211	0.868707	-0.0231945	0.00280894	0.0281329	0.00254003	-0.0234893	0.00121046	0.0176113	0.00121288	-0.0222495	0.000913323	-0.00711352	0.201573	-0.00715601	0.00671523	0.00988171	0.0100625	-0.00454965	0.238804	-0.0170908	0.18904	0.00469192	0.364762	-0.0011729	0.821984	0.0142882	0.00540358	0.00824445	0.251481	-0.0086188	0.229458	0.0047765	0.458269	0.0164207	0.0222207	-0.0135026	0.0601419	0.0015422	0.829122	-0.000125414	0.958272	-0.000884876	0.806141	0.00217209	0.464482	9.6246e-05	0.975084	0.00236259	0.350508	0.00900777	0.005085	-0.00189847	0.267646	-0.00129304	0.816269	0.00627243	0.254644	0.00121969	0.465023	0.00219316	0.0905074	0.00154209	0.703084	0.00366311	0.590385	0.00927429	3.28893e-06	0.00759174	4.33448e-05	0.00100864	0.697866	-0.00764757	0.0063777	-0.00568306	0.0312188	-0.00609753	0.0312298	0.00173892	0.561375	0.00789542	0.0129779	0.00394008	0.116048	0.0067795	0.00447737	-0.00453729	0.0813392	0.0020604	0.344778	0.00572157	0.0143365	0.0104588	0.0431622	0.00325594	0.189956	0.0254187	3.60959e-09	0.00307061	0.287645	2.97016e-05	0.981923	-0.00341626	0.225387	0.0147221	9.59843e-05	-0.00679598	0.0689445	0.00345706	0.642458	-0.00361265	0.332965	-0.0216239	1.10007e-11	0.0103991	8.52654e-12	-0.0128961	0.000469378	0.0151511	0.000114623	-0.058646	6.03451e-08	0.0016305	0.210721	0.00720084	1.79362e-13
rs66653632	0.00439957	0.64363	0.00114891	0.814343	0.00569716	0.303898	0.00320102	0.279549	-0.0111111	3.05479e-05	-0.00849349	0.00142499	-0.015484	2.80506e-09	0.00274124	0.296322	-0.00362856	0.159838	-0.00486712	0.112051	0.000471432	0.894209	-0.00354155	0.324643	-0.00105903	0.654486	-0.00490865	0.0646606	-0.000160619	0.936111	-0.00025636	0.921661	-0.0042943	0.00564403	-0.00112455	0.551837	0.00293315	0.0243056	-0.00568706	1.32117e-05	-0.00314348	0.00346704	0.023237	1.36316e-11	-0.00141547	0.142164	0.000713812	0.797588	-0.00660209	0.0213468	-0.00116462	0.660205	-0.00679244	0.0101002	-0.00633222	0.0158557	0.000679694	0.796516	-0.00341084	0.158151	0.00219087	0.287784	-0.00373897	0.161993	-5.79612e-05	0.98003	-0.00128583	0.555857	-0.00480339	0.00966598	-0.00372186	0.0473838	0.00092478	0.746237	0.0112922	8.32237e-06	-0.00115934	0.660024	-0.012555	2.80554e-08	0.00540262	0.0416205	0.00212906	0.421257	0.0035401	0.0197993	-0.00335909	0.199532	-0.00290325	0.0650709	0.00768755	0.048352	0.00281776	0.368137	-7.63324e-06	0.998039	-0.00907864	0.00105762	-0.00358739	0.250876	0.00323852	0.299432	0.00478717	0.00393242	-0.00430332	0.0325327	-0.00875121	0.00382647	-0.00216616	0.360672	-0.00576426	0.0284487	-0.00041958	0.751681	0.00125197	0.337135	-0.00191896	0.113553	0.000451834	0.7308	-0.00179038	0.170484	0.0045301	6.9028e-05	0.00873224	3.0502e-11	0.00132816	0.192498	0.00312059	0.0197007	0.00187458	0.60889	0.00371918	0.000755189	0.00330506	0.255331	-0.00847688	4.44054e-11	-0.00203368	0.0468417	-0.000755295	0.530054	-0.00274971	0.0129022	-0.00449806	0.355867	-0.0025268	0.211237	-0.00289543	0.185711	-0.00289023	0.349859	-0.0039814	0.358286	-0.00590683	3.94817e-07	-0.00242737	0.0230344	0.00220969	0.0165724	-0.00254723	0.527399	-0.00372867	0.518456	-0.0020317	0.709547	0.00674452	0.109152	0.0010494	0.618048	0.00258225	0.239922	-0.00118153	0.655923	0.00792765	0.181281	-0.00401187	0.202576	0.0115737	0.221957	0.0026846	0.496876	0.00555007	0.326816	0.00481968	0.0307241	-0.00629442	0.317193	0.006334	0.00511917	-0.00355147	0.186893	-0.00632856	0.0302849	0.00290567	0.237888	-0.000214663	0.945283	-0.0123567	0.00423332	-0.0110364	0.259973	-0.0283505	0.00391464	-0.00176649	0.626212	-0.00475671	0.275898	-0.00908489	0.0194818	0.000108862	0.858334	0.00138662	0.0927137	0.00690649	0.051962	0.00178379	0.0577696	0.00274141	0.289594	0.00393263	0.262176	0.000669844	0.828671	-0.0175224	0.000104571	0.00138138	0.558999	-0.0012679	0.708243	0.0028977	0.358237	0.000687475	0.842668	-0.0046291	0.212872	0.00264023	0.235314	0.00338653	0.117735	1.21212e-05	0.989785	-0.00148343	0.46923	0.000443449	0.786815	-0.00169032	0.684479	0.00734832	0.221997	0.000432632	0.885203	0.00267645	0.166023	0.00743559	0.0583349	-0.000336372	0.813606	0.000589221	0.495854	0.00144252	0.477138	0.000758235	0.682647	-0.00157685	0.343923	0.00359022	0.0297753	-0.0108505	0.0968048	-0.00148316	0.357039	-0.00235191	0.153182	-0.000308755	0.889216	0.00268106	0.0318266	-0.0124317	2.63446e-06	0.000953047	0.261259	0.00205005	0.683662	0.0181268	5.75593e-11	-0.00916948	0.00117613	0.00134534	0.00766383	-0.000975862	0.613456	0.00112808	0.39559	0.0078733	0.0211177	-0.00453995	0.584441	0.00682693	0.200096	-0.00608976	0.218738	-0.00416869	0.110103	0.00232389	0.629697	0.00205041	0.378126	-0.00722674	0.00621857	0.000842993	0.575718	0.000436486	0.738357	0.00128608	0.765258	-0.0183298	2.41089e-06	0.000424754	0.588442	-0.00418762	0.390325	-0.00323412	0.634662	-0.00747996	0.00286781	0.00042623	0.907005	-0.00995245	0.00491769	0.0119286	0.00509259	0.00357962	0.403286	-0.00226096	0.178686	-0.000507932	0.703197	0.00458539	0.179038	0.00901771	0.0848291	0.00749692	0.146462	-0.00837032	0.0895469	-0.0023572	0.37122	-0.0102081	0.0641393	0.00267207	0.197272	0.000658927	0.940978	0.0199441	0.0348164	-0.00243275	0.55907	-0.00174152	0.65938	0.0248362	0.00921879	-0.0252525	0.0275167	0.0125704	0.158747	-0.0178703	0.00748396	0.00507377	0.537835	-0.00481502	0.481158	0.0101182	0.00168789	-0.0030367	0.518497	0.00833127	0.0781831	0.00332322	0.833711	0.00296006	0.641564	0.0064234	0.315873	-0.0161614	0.0103944	-0.0067834	0.435797	-0.00194506	0.822741	-0.0213969	0.00605027	-0.0159942	0.0657584	0.0102663	0.238039	-0.0153699	0.0757432	-0.00279774	0.339873	-0.00430835	0.328363	-0.00462734	0.202577	-0.000865088	0.818512	0.000390384	0.899641	-0.00670316	0.0882719	0.00326265	0.119391	0.00143151	0.833352	-0.00440335	0.511775	0.00129706	0.525273	-0.00474299	0.00277914	-0.00339908	0.494002	-0.0112817	0.174037	-0.006145	0.0117345	-0.00301032	0.184956	0.010078	0.00151198	3.8631e-05	0.99102	0.00469343	0.146051	0.00337277	0.330318	0.00385188	0.292896	-0.00691891	0.0753381	-0.00376377	0.220051	-0.00559547	0.0553287	0.00543929	0.089036	0.00359387	0.178055	-0.000507937	0.859003	0.00093372	0.88276	-0.00272743	0.369422	-0.00391336	0.45775	0.00178296	0.613899	0.00218256	0.173469	0.00265818	0.440677	-0.00323274	0.483805	-0.000263648	0.953997	0.00431419	0.637762	0.0125279	0.00646374	0.00768935	0.048299	-0.00470635	0.0112576	0.00920008	0.0429741	-0.00725785	0.132436	0.0634302	1.65995e-06	-0.000322482	0.84106	-0.00689433	7.19478e-09
rs17457189	0.00118238	0.878379	-0.00450836	0.259758	-0.00439752	0.331608	-0.00978825	5.25383e-05	0.0190738	2.0287e-18	0.0132487	1.15729e-09	0.00527038	0.0133752	0.00511565	0.0171649	0.00906879	1.73326e-05	0.00763424	0.00229201	0.0116349	5.97584e-05	0.0106865	0.00027332	0.00639607	0.000930982	-0.00357578	0.099731	0.00504029	0.00209098	-0.00241672	0.256832	-0.00385331	0.00238253	0.000590928	0.702145	-0.000652662	0.539958	0.00427172	6.26398e-05	0.00436508	6.88522e-07	-0.0238646	2.0326e-17	0.00299424	0.000146486	-0.000452154	0.842481	0.00184496	0.431368	0.00440056	0.0422008	0.0122976	1.21958e-08	0.01381	1.23537e-10	0.00186159	0.387494	0.0114949	5.95474e-09	0.00144341	0.391683	-0.0033026	0.130823	0.00514389	0.00657989	0.0035041	0.0496075	0.0062009	4.38201e-05	0.00335123	0.0289501	0.00130434	0.576671	-0.011403	3.6932e-08	-0.0050433	0.0192481	0.0167956	1.02197e-19	-0.00565154	0.00913363	0.00288768	0.182097	-0.0115327	1.62645e-20	0.0044792	0.0363489	0.00135972	0.290559	-0.0216244	1.09879e-11	0.00715636	0.0050256	0.00644789	0.0108296	0.00749469	0.000907109	0.00323338	0.20406	-0.00659812	0.00947374	-0.00316688	0.0198008	-0.00367772	0.0252802	0.01158	2.81671e-06	0.00299016	0.122371	0.00331753	0.122931	-0.0015982	0.14026	-0.00110545	0.299785	-0.00383118	0.000109966	0.0008007	0.455627	-0.00124627	0.243077	-0.00805237	4.98428e-18	-0.0091787	1.29654e-17	-0.00354644	2.06769e-05	-0.00333714	0.00227834	-0.0109133	0.000270076	-0.00680442	4.64806e-14	-0.00974045	4.03403e-05	0.00838967	1.51746e-15	0.00219847	0.00857243	3.42227e-05	0.972221	0.00313765	0.000539836	0.00875926	0.0279757	0.00551302	0.0008815	0.00439787	0.0138577	0.00525199	0.0375531	0.00937263	0.00810447	0.0106426	5.08202e-29	0.00297357	0.000685988	-0.000815443	0.279037	0.004908	0.136032	0.0208252	1.09504e-05	0.0156801	0.00044339	-0.00426978	0.215245	1.20192e-05	0.994451	-0.00491342	0.00634676	0.00112388	0.605552	-0.0126178	0.00951101	-0.00017259	0.946827	-0.00408225	0.600069	-0.00259011	0.424965	0.00457964	0.324687	-0.0027507	0.132692	0.00124817	0.809265	-0.0037213	0.0449272	0.000229721	0.917236	-0.00218708	0.362199	0.000877081	0.66386	0.00920113	0.000344048	0.0278406	3.88762e-15	0.0254288	0.00134065	0.035104	9.84767e-06	-0.00057774	0.845956	-0.00344639	0.335626	0.00881435	0.00569597	-3.74772e-05	0.940265	-0.00177188	0.00881435	-0.00793771	0.00644941	0.000186393	0.808978	-0.00107646	0.61208	-0.00237052	0.409839	0.00195981	0.440105	0.00734001	0.0475426	0.00128869	0.506261	0.00314209	0.25808	-0.00360207	0.16375	0.000173572	0.95128	0.00230167	0.450097	-0.00162521	0.373041	-0.00226228	0.202711	0.000320855	0.679315	0.000891044	0.595772	-0.000722773	0.589797	-0.00175128	0.607704	0.0021526	0.662503	0.00122652	0.6177	-0.00119688	0.450057	-0.00573707	0.074926	0.00148875	0.20319	0.000531544	0.453778	-0.00252389	0.129254	0.000650414	0.668885	0.00307226	0.024535	0.00214042	0.114237	0.000222684	0.966927	0.000256251	0.845639	-0.00124585	0.354869	-0.00539794	0.00288942	-0.00355427	0.000499614	0.0136941	2.45968e-10	-0.000268233	0.698957	0.000325323	0.936943	-0.0247445	6.97521e-28	0.0128189	2.81824e-08	-0.000835951	0.04256	-0.00371317	0.0186952	-0.00204245	0.0599245	-0.0100008	0.000355783	-0.00910846	0.178886	0.00612865	0.160713	-0.00522877	0.198234	0.00162169	0.448403	0.0107903	0.00633176	-0.00580976	0.00225457	0.00924873	1.84796e-05	-0.00175711	0.153649	0.00241541	0.0232536	-0.00722409	0.0396263	0.0284112	3.02998e-19	0.00061369	0.33895	0.00520256	0.192281	-0.00163684	0.768898	0.00974138	1.79326e-06	0.00394836	0.186609	0.0166003	1.04529e-08	-0.000553773	0.873671	0.00741066	0.0343972	0.0052761	0.000127334	0.00203267	0.0628515	-0.00996588	0.00035795	-0.00448718	0.28966	-0.0108204	0.00964902	0.00641152	0.108433	-0.000525461	0.805526	0.0204072	4.9927e-06	-0.00460473	0.00608568	0.00776216	0.284232	-0.00113026	0.883322	0.00336485	0.32137	0.000532211	0.868707	-0.0231945	0.00280894	0.0281329	0.00254003	-0.0234893	0.00121046	0.0176113	0.00121288	-0.0222495	0.000913323	-0.00711352	0.201573	-0.00715601	0.00671523	0.00988171	0.0100625	-0.00454965	0.238804	-0.0170908	0.18904	0.00469192	0.364762	-0.0011729	0.821984	0.0142882	0.00540358	0.00824445	0.251481	-0.0086188	0.229458	0.0047765	0.458269	0.0164207	0.0222207	-0.0135026	0.0601419	0.0015422	0.829122	-0.000125414	0.958272	-0.000884876	0.806141	0.00217209	0.464482	9.6246e-05	0.975084	0.00236259	0.350508	0.00900777	0.005085	-0.00189847	0.267646	-0.00129304	0.816269	0.00627243	0.254644	0.00121969	0.465023	0.00219316	0.0905074	0.00154209	0.703084	0.00366311	0.590385	0.00927429	3.28893e-06	0.00759174	4.33448e-05	0.00100864	0.697866	-0.00764757	0.0063777	-0.00568306	0.0312188	-0.00609753	0.0312298	0.00173892	0.561375	0.00789542	0.0129779	0.00394008	0.116048	0.0067795	0.00447737	-0.00453729	0.0813392	0.0020604	0.344778	0.00572157	0.0143365	0.0104588	0.0431622	0.00325594	0.189956	0.0254187	3.60959e-09	0.00307061	0.287645	2.97016e-05	0.981923	-0.00341626	0.225387	0.0147221	9.59843e-05	-0.00679598	0.0689445	0.00345706	0.642458	-0.00361265	0.332965	-0.0216239	1.10007e-11	0.0103991	8.52654e-12	-0.0128961	0.000469378	0.0151511	0.000114623	-0.058646	6.03451e-08	0.0016305	0.210721	0.00720084	1.79362e-13
rs12492670	0.0421269	0.103214	0.00740744	0.589947	0.00535679	0.730605	-0.00285372	0.730467	0.00449657	0.545913	0.0139187	0.0613777	0.01361	0.0619147	0.00580977	0.429111	0.0091551	0.205014	0.0145806	0.0886117	0.023311	0.0187742	-0.00856521	0.393248	0.0116811	0.0766259	-0.0139714	0.0601383	-0.0017603	0.753485	0.0160458	0.0279538	0.00144012	0.740062	0.00447634	0.397305	0.00400101	0.271948	0.0052918	0.147486	0.00285517	0.342685	-0.0115351	0.230696	0.000223723	0.933964	0.00233729	0.764191	0.0103312	0.197378	0.00386976	0.601801	0.00574374	0.437116	-0.0054994	0.454144	0.00853584	0.247036	-0.00567317	0.401485	-0.00882656	0.125904	0.000421427	0.955078	-0.000503731	0.938015	0.00479547	0.432394	-0.00606367	0.243052	0.000530381	0.919567	0.00360236	0.652149	-0.00422831	0.550982	-0.000388544	0.957986	0.00721597	0.253988	-0.00924084	0.212876	0.0183435	0.0132433	7.95409e-05	0.985072	-0.00699969	0.339162	-0.0025109	0.568626	-0.00610044	0.575464	0.00464096	0.595468	-0.00752512	0.385248	0.00270345	0.726796	-0.00517876	0.552794	-0.0091053	0.295817	-0.00220549	0.635747	0.00017251	0.975541	0.00329799	0.697986	0.00656084	0.322618	-0.000450048	0.951237	0.00901874	0.0150315	0.00138108	0.704852	-0.00266684	0.431421	0.00432956	0.238822	-9.22478e-05	0.979865	-0.00205636	0.51862	0.00271499	0.460029	0.00514446	0.0711344	0.00492391	0.188552	-0.0230216	0.0244818	-0.000858302	0.781202	0.0134795	0.0967045	0.0036714	0.307917	0.00774325	0.00678585	0.000921078	0.784022	0.00311768	0.312608	0.00103363	0.939225	0.00186569	0.74112	0.00571579	0.351439	0.00424709	0.624145	0.00178126	0.883485	0.00408893	0.209572	0.00240862	0.419501	0.00378098	0.143683	0.00289842	0.797679	0.00297364	0.853796	-0.0209757	0.166949	0.00308697	0.791961	0.00500165	0.394981	0.000332079	0.956892	-0.0152389	0.0400176	-0.0233992	0.158165	0.00759077	0.387815	-0.026444	0.318556	-0.016353	0.139701	0.0164851	0.298606	-0.00176909	0.776494	-0.0110594	0.528705	0.000247192	0.968811	-0.00650428	0.388349	0.00655373	0.423468	0.00065556	0.924111	0.0106906	0.221813	0.0110875	0.358288	0.0444003	0.100751	0.0140586	0.602936	0.0196229	0.0527291	0.0135562	0.266232	0.00441039	0.685208	0.000449918	0.791734	-0.00011032	0.961831	0.00805947	0.416842	-0.000785696	0.764905	-0.00112023	0.876918	0.000904338	0.926449	0.00140152	0.871241	0.0248154	0.0491787	0.00159478	0.809236	0.00715068	0.450187	0.000490429	0.955621	0.00645382	0.505102	0.00553688	0.593895	-0.00253183	0.683858	0.00385281	0.524658	0.00256886	0.331714	0.00464179	0.416545	0.00406629	0.375793	0.000917054	0.937081	0.0292813	0.0814344	0.00154662	0.853344	0.0015888	0.768435	-0.00365081	0.739374	-0.000116243	0.97674	0.00169216	0.483909	0.00632391	0.264461	-0.00301603	0.560385	0.000448379	0.923268	0.00370398	0.421874	-0.0223037	0.223803	0.000891259	0.843304	0.00205785	0.655222	0.00802127	0.195662	0.00225141	0.519508	0.00307741	0.67759	0.00228351	0.335972	-0.0091823	0.514209	-0.0215004	0.00545622	-0.00463513	0.557792	-0.0017787	0.208207	0.0055166	0.307378	-0.00646872	0.0816328	-0.000758699	0.936439	-0.013421	0.559362	-0.0151835	0.306117	0.00262026	0.849133	0.00238569	0.742628	0.0061198	0.648391	0.00157058	0.80934	-0.0158485	0.0320103	0.00247575	0.556994	0.00311725	0.392974	0.00410514	0.73225	0.0202292	0.0617675	0.000786436	0.720319	0.01746	0.196765	0.0182091	0.335099	0.00451707	0.519245	0.0221576	0.030533	-0.0205505	0.0386375	-0.014324	0.233605	-0.00860121	0.477104	0.00656187	0.16432	-0.000687052	0.854364	-0.0161503	0.0912586	-0.00539837	0.708248	-0.0107896	0.44862	0.0178643	0.188946	0.000773532	0.915371	0.00761741	0.617937	0.00387124	0.498826	-0.0191897	0.435842	-0.014776	0.570501	-0.00788021	0.493249	0.00667159	0.540979	0.0201294	0.445722	0.0276033	0.381798	-0.00220139	0.928674	0.0243375	0.187335	-0.0116531	0.608195	-0.0373765	0.0478483	-0.00674562	0.454853	0.0117518	0.372053	-0.00564951	0.669653	-0.0606838	0.175696	0.0171298	0.331345	-0.0153043	0.388429	0.0531908	0.00236517	-0.00357209	0.884387	-0.000960928	0.968731	0.0185909	0.399121	0.0185213	0.451428	-0.0140525	0.567278	0.0145967	0.550088	0.00578452	0.479165	-0.00442345	0.717919	0.00244937	0.808872	0.00892918	0.394955	-0.0106503	0.216831	0.00132315	0.90398	0.00413925	0.478036	0.00366179	0.847094	0.0123989	0.509475	0.00379535	0.504453	0.00141148	0.749528	-0.00662433	0.630295	-0.00381269	0.86915	-0.00964295	0.157634	0.000276516	0.965298	0.00374861	0.673063	0.00012034	0.989921	0.0137855	0.123917	-0.0145235	0.131187	0.0054257	0.594226	-0.0126857	0.239942	-0.00847227	0.319793	0.00697065	0.389707	6.1624e-05	0.994488	-0.00645252	0.387215	0.00186241	0.816029	0.0112777	0.524057	0.0118706	0.163303	-0.00839774	0.568309	0.0119328	0.2293	-0.00262819	0.557956	0.0107479	0.265149	0.0264908	0.0408984	-0.00412519	0.747784	0.0706638	0.00458866	-0.00987132	0.436732	-0.00607704	0.57692	0.00310718	0.549194	-0.0025074	0.841636	0.00441637	0.741249	-0.0534507	0.148894	0.00267839	0.547414	0.000237766	0.943481
rs12486203	0.0421269	0.103214	0.0077058	0.575057	0.00525918	0.735328	-0.0028768	0.728367	0.00449962	0.545631	0.0138651	0.0623762	0.0135472	0.0631194	0.00574324	0.434403	0.00923407	0.201122	0.0145383	0.0895316	0.0231942	0.0193736	-0.00835576	0.404921	0.0116892	0.0764226	-0.0139351	0.0608018	-0.00177424	0.751592	0.0160462	0.0279453	0.00141132	0.745071	0.00451651	0.393072	0.00407343	0.263352	0.00527486	0.148776	0.00285289	0.343059	-0.0114555	0.233914	0.000218471	0.935509	0.00232862	0.765035	0.0103672	0.195806	0.00393873	0.595331	0.00579142	0.433308	-0.00537455	0.464443	0.00864985	0.240767	-0.00561327	0.406463	-0.00876684	0.128476	0.000494661	0.947281	-0.000407403	0.949849	0.00482753	0.429311	-0.0060182	0.246592	0.000574251	0.912937	0.00363661	0.649054	-0.00432367	0.542026	-0.000202252	0.978122	0.00707551	0.263336	-0.00915777	0.217006	0.0182435	0.0137502	0.00013451	0.974757	-0.00698605	0.340092	-0.00255057	0.562524	-0.00605484	0.578313	0.00455833	0.602035	-0.00713559	0.410325	0.00270424	0.72672	-0.00518912	0.552	-0.00930749	0.285223	-0.00220645	0.6356	0.000115975	0.983555	0.00323682	0.703301	0.00653988	0.324153	-0.000590327	0.936065	0.00899711	0.0152726	0.00135947	0.709251	-0.00273324	0.420028	0.00434959	0.236645	-5.57571e-05	0.987829	-0.00201704	0.526637	0.00273447	0.456803	0.00513351	0.0717305	0.00489457	0.191188	-0.0230216	0.0244818	-0.000813495	0.79235	0.0135356	0.0953146	0.00363883	0.312215	0.00784025	0.00612235	0.000958195	0.775542	0.00311768	0.312608	0.00103363	0.939225	0.00186569	0.74112	0.00571579	0.351439	0.00424709	0.624145	0.00178126	0.883485	0.0040802	0.210535	0.00240862	0.419501	0.00378098	0.143683	0.00289842	0.797679	0.00297364	0.853796	-0.0209757	0.166949	0.00308697	0.791961	0.00500165	0.394981	0.000332079	0.956892	-0.0152389	0.0400176	-0.0233992	0.158165	0.00759077	0.387815	-0.026444	0.318556	-0.016353	0.139701	0.0164851	0.298606	-0.00176909	0.776494	-0.0110594	0.528705	0.000247192	0.968811	-0.00650428	0.388349	0.00655373	0.423468	0.00065556	0.924111	0.0106906	0.221813	0.0110875	0.358288	0.0444003	0.100751	0.0140586	0.602936	0.0196229	0.0527291	0.0135562	0.266232	0.00441039	0.685208	0.000449918	0.791734	-0.00011032	0.961831	0.00805947	0.416842	-0.000785696	0.764905	-0.00112023	0.876918	0.000904338	0.926449	0.00140152	0.871241	0.0248154	0.0491787	0.00159478	0.809236	0.00715068	0.450187	0.000490429	0.955621	0.00645382	0.505102	0.00553688	0.593895	-0.00253183	0.683858	0.00385281	0.524658	0.00256886	0.331714	0.00464179	0.416545	0.00407015	0.37534	0.000917054	0.937081	0.0292813	0.0814344	0.00154662	0.853344	0.0015888	0.768435	-0.00365081	0.739374	-0.000116243	0.97674	0.00169216	0.483909	0.00632391	0.264461	-0.00301603	0.560385	0.000448379	0.923268	0.00370398	0.421874	-0.0223037	0.223803	0.000825742	0.854685	0.0021528	0.640404	0.00804064	0.194574	0.00228287	0.513679	0.0029662	0.688611	0.00232999	0.326216	-0.00894327	0.52521	-0.0214666	0.00552875	-0.00459931	0.560828	-0.00172058	0.223443	0.0055616	0.303437	-0.00647766	0.0812044	-0.000758699	0.936439	-0.013421	0.559362	-0.0151835	0.306117	0.00262026	0.849133	0.00238569	0.742628	0.0061198	0.648391	0.00163147	0.802094	-0.0154031	0.0371532	0.00240363	0.56853	0.00311725	0.392974	0.00410514	0.73225	0.0202292	0.0617675	0.000780822	0.722225	0.01746	0.196765	0.0182091	0.335099	0.00451707	0.519245	0.0222213	0.0300577	-0.0203912	0.0401614	-0.0141128	0.240504	-0.00832335	0.491391	0.00663353	0.159741	-0.000751498	0.84087	-0.0161528	0.0912087	-0.00539837	0.708248	-0.0107896	0.44862	0.0178643	0.188946	0.000773532	0.915371	0.00761741	0.617937	0.00387124	0.498826	-0.0191897	0.435842	-0.014776	0.570501	-0.00788021	0.493249	0.00667159	0.540979	0.0201294	0.445722	0.0276033	0.381798	-0.00220139	0.928674	0.0243375	0.187335	-0.0116531	0.608195	-0.0373765	0.0478483	-0.00678038	0.452513	0.0117518	0.372053	-0.00564951	0.669653	-0.0604547	0.176918	0.0170276	0.334168	-0.015273	0.389329	0.0529448	0.0024744	-0.00357209	0.884387	-0.000960928	0.968731	0.0185909	0.399121	0.0185213	0.451428	-0.0140525	0.567278	0.0145967	0.550088	0.00578452	0.479165	-0.00442345	0.717919	0.00244937	0.808872	0.00892918	0.394955	-0.0106503	0.216831	0.00132315	0.90398	0.00413925	0.478036	0.00366179	0.847094	0.0123989	0.509475	0.00379535	0.504453	0.00141148	0.749528	-0.00662433	0.630295	-0.00381269	0.86915	-0.00967612	0.156199	0.000309119	0.961208	0.00356839	0.687924	-1.93433e-05	0.99838	0.0136962	0.126385	-0.0145738	0.129875	0.00547329	0.591014	-0.0125849	0.243718	-0.0084297	0.322252	0.00699474	0.388092	-4.44741e-05	0.996022	-0.00649839	0.383837	0.00180447	0.82165	0.0114982	0.515964	0.011783	0.166404	-0.00837468	0.569362	0.0118806	0.231323	-0.00263851	0.556401	0.0107942	0.263081	0.0266968	0.0393543	-0.00420728	0.74294	0.0706638	0.00458866	-0.00987132	0.436732	-0.00603144	0.579772	0.00310718	0.549194	-0.0025074	0.841636	0.00441637	0.741249	-0.0532993	0.150038	0.00267839	0.547414	0.0002229	0.947008
rs17457217	0.00118238	0.878379	-0.00450836	0.259758	-0.00439752	0.331608	-0.00978825	5.25383e-05	0.0190738	2.0287e-18	0.0132487	1.15729e-09	0.00527038	0.0133752	0.00511565	0.0171649	0.00906879	1.73326e-05	0.00763424	0.00229201	0.0116349	5.97584e-05	0.0106865	0.00027332	0.00639607	0.000930982	-0.00357578	0.099731	0.00504029	0.00209098	-0.00241672	0.256832	-0.00385331	0.00238253	0.000590928	0.702145	-0.000652662	0.539958	0.00427172	6.26398e-05	0.00436508	6.88522e-07	-0.0238646	2.0326e-17	0.00299424	0.000146486	-0.000452154	0.842481	0.00184496	0.431368	0.00440056	0.0422008	0.0122976	1.21958e-08	0.01381	1.23537e-10	0.00186159	0.387494	0.0114949	5.95474e-09	0.00144341	0.391683	-0.0033026	0.130823	0.00514389	0.00657989	0.0035041	0.0496075	0.0062009	4.38201e-05	0.00335123	0.0289501	0.00130434	0.576671	-0.011403	3.6932e-08	-0.0050433	0.0192481	0.0167956	1.02197e-19	-0.00565154	0.00913363	0.00288768	0.182097	-0.0115327	1.62645e-20	0.0044792	0.0363489	0.00135972	0.290559	-0.0216244	1.09879e-11	0.00715636	0.0050256	0.00644789	0.0108296	0.00749469	0.000907109	0.00323338	0.20406	-0.00659812	0.00947374	-0.00316688	0.0198008	-0.00367772	0.0252802	0.01158	2.81671e-06	0.00299016	0.122371	0.00331753	0.122931	-0.0015982	0.14026	-0.00110545	0.299785	-0.00383118	0.000109966	0.0008007	0.455627	-0.00124627	0.243077	-0.00805237	4.98428e-18	-0.0091787	1.29654e-17	-0.00354644	2.06769e-05	-0.00333714	0.00227834	-0.0109133	0.000270076	-0.00680442	4.64806e-14	-0.00974045	4.03403e-05	0.00838967	1.51746e-15	0.00219847	0.00857243	3.42227e-05	0.972221	0.00313765	0.000539836	0.00875926	0.0279757	0.00551302	0.0008815	0.00439787	0.0138577	0.00525199	0.0375531	0.00937263	0.00810447	0.0106426	5.08202e-29	0.00297357	0.000685988	-0.000815443	0.279037	0.004908	0.136032	0.0208252	1.09504e-05	0.0156801	0.00044339	-0.00426978	0.215245	1.20192e-05	0.994451	-0.00491342	0.00634676	0.00112388	0.605552	-0.0126178	0.00951101	-0.00017259	0.946827	-0.00408225	0.600069	-0.00259011	0.424965	0.00457964	0.324687	-0.0027507	0.132692	0.00124817	0.809265	-0.0037213	0.0449272	0.000229721	0.917236	-0.00218708	0.362199	0.000877081	0.66386	0.00920113	0.000344048	0.0278406	3.88762e-15	0.0254288	0.00134065	0.035104	9.84767e-06	-0.00057774	0.845956	-0.00344639	0.335626	0.00881435	0.00569597	-3.74772e-05	0.940265	-0.00177188	0.00881435	-0.00793771	0.00644941	0.000186393	0.808978	-0.00107646	0.61208	-0.00237052	0.409839	0.00195981	0.440105	0.00734001	0.0475426	0.00128869	0.506261	0.00314209	0.25808	-0.00360207	0.16375	0.000173572	0.95128	0.00230167	0.450097	-0.00162521	0.373041	-0.00226228	0.202711	0.000320855	0.679315	0.000891044	0.595772	-0.000722773	0.589797	-0.00175128	0.607704	0.0021526	0.662503	0.00122652	0.6177	-0.00119688	0.450057	-0.00573707	0.074926	0.00148875	0.20319	0.000531544	0.453778	-0.00252389	0.129254	0.000650414	0.668885	0.00307226	0.024535	0.00214042	0.114237	0.000222684	0.966927	0.000256251	0.845639	-0.00124585	0.354869	-0.00539794	0.00288942	-0.00355427	0.000499614	0.0136941	2.45968e-10	-0.000268233	0.698957	0.000325323	0.936943	-0.0247445	6.97521e-28	0.0128189	2.81824e-08	-0.000835951	0.04256	-0.00371317	0.0186952	-0.00204245	0.0599245	-0.0100008	0.000355783	-0.00910846	0.178886	0.00612865	0.160713	-0.00522877	0.198234	0.00162169	0.448403	0.0107903	0.00633176	-0.00580976	0.00225457	0.00924873	1.84796e-05	-0.00175711	0.153649	0.00241541	0.0232536	-0.00722409	0.0396263	0.0284112	3.02998e-19	0.00061369	0.33895	0.00520256	0.192281	-0.00163684	0.768898	0.00974138	1.79326e-06	0.00394836	0.186609	0.0166003	1.04529e-08	-0.000553773	0.873671	0.00741066	0.0343972	0.0052761	0.000127334	0.00203267	0.0628515	-0.00996588	0.00035795	-0.00448718	0.28966	-0.0108204	0.00964902	0.00641152	0.108433	-0.000525461	0.805526	0.0204072	4.9927e-06	-0.00460473	0.00608568	0.00776216	0.284232	-0.00113026	0.883322	0.00336485	0.32137	0.000532211	0.868707	-0.0231945	0.00280894	0.0281329	0.00254003	-0.0234893	0.00121046	0.0176113	0.00121288	-0.0222495	0.000913323	-0.00711352	0.201573	-0.00715601	0.00671523	0.00988171	0.0100625	-0.00454965	0.238804	-0.0170908	0.18904	0.00469192	0.364762	-0.0011729	0.821984	0.0142882	0.00540358	0.00824445	0.251481	-0.0086188	0.229458	0.0047765	0.458269	0.0164207	0.0222207	-0.0135026	0.0601419	0.0015422	0.829122	-0.000125414	0.958272	-0.000884876	0.806141	0.00217209	0.464482	9.6246e-05	0.975084	0.00236259	0.350508	0.00900777	0.005085	-0.00189847	0.267646	-0.00129304	0.816269	0.00627243	0.254644	0.00121969	0.465023	0.00219316	0.0905074	0.00154209	0.703084	0.00366311	0.590385	0.00927429	3.28893e-06	0.00759174	4.33448e-05	0.00100864	0.697866	-0.00764757	0.0063777	-0.00568306	0.0312188	-0.00609753	0.0312298	0.00173892	0.561375	0.00789542	0.0129779	0.00394008	0.116048	0.0067795	0.00447737	-0.00453729	0.0813392	0.0020604	0.344778	0.00572157	0.0143365	0.0104588	0.0431622	0.00325594	0.189956	0.0254187	3.60959e-09	0.00307061	0.287645	2.97016e-05	0.981923	-0.00341626	0.225387	0.0147221	9.59843e-05	-0.00679598	0.0689445	0.00345706	0.642458	-0.00361265	0.332965	-0.0216239	1.10007e-11	0.0103991	8.52654e-12	-0.0128961	0.000469378	0.0151511	0.000114623	-0.058646	6.03451e-08	0.0016305	0.210721	0.00720084	1.79362e-13
rs12493445	0.0421269	0.103214	0.00740744	0.589947	0.00535679	0.730605	-0.00285372	0.730467	0.00449657	0.545913	0.0139187	0.0613777	0.01361	0.0619147	0.00580977	0.429111	0.0091551	0.205014	0.0145806	0.0886117	0.023311	0.0187742	-0.00856521	0.393248	0.0116811	0.0766259	-0.0139714	0.0601383	-0.0017603	0.753485	0.0160458	0.0279538	0.00144012	0.740062	0.00447634	0.397305	0.00400101	0.271948	0.0052918	0.147486	0.00285517	0.342685	-0.0115351	0.230696	0.000223723	0.933964	0.00233729	0.764191	0.0103312	0.197378	0.00386976	0.601801	0.00574374	0.437116	-0.0054994	0.454144	0.00853584	0.247036	-0.00567317	0.401485	-0.00882656	0.125904	0.000421427	0.955078	-0.000503731	0.938015	0.00479547	0.432394	-0.00606367	0.243052	0.000530381	0.919567	0.00360236	0.652149	-0.00422831	0.550982	-0.000388544	0.957986	0.00721597	0.253988	-0.00924084	0.212876	0.0183435	0.0132433	7.95409e-05	0.985072	-0.00699969	0.339162	-0.0025109	0.568626	-0.00610044	0.575464	0.00464096	0.595468	-0.00752512	0.385248	0.00270345	0.726796	-0.00517876	0.552794	-0.0091053	0.295817	-0.00220549	0.635747	0.00017251	0.975541	0.00329799	0.697986	0.00656084	0.322618	-0.000450048	0.951237	0.00901874	0.0150315	0.00138108	0.704852	-0.00266684	0.431421	0.00432956	0.238822	-9.22478e-05	0.979865	-0.00205636	0.51862	0.00271499	0.460029	0.00514446	0.0711344	0.00492391	0.188552	-0.0230216	0.0244818	-0.000858302	0.781202	0.0134795	0.0967045	0.0036714	0.307917	0.00774325	0.00678585	0.000921078	0.784022	0.00311768	0.312608	0.00103363	0.939225	0.00186569	0.74112	0.00571579	0.351439	0.00424709	0.624145	0.00178126	0.883485	0.00408893	0.209572	0.00240862	0.419501	0.00378098	0.143683	0.00289842	0.797679	0.00297364	0.853796	-0.0209757	0.166949	0.00308697	0.791961	0.00500165	0.394981	0.000332079	0.956892	-0.0152389	0.0400176	-0.0233992	0.158165	0.00759077	0.387815	-0.026444	0.318556	-0.016353	0.139701	0.0164851	0.298606	-0.00176909	0.776494	-0.0110594	0.528705	0.000247192	0.968811	-0.00650428	0.388349	0.00655373	0.423468	0.00065556	0.924111	0.0106906	0.221813	0.0110875	0.358288	0.0444003	0.100751	0.0140586	0.602936	0.0196229	0.0527291	0.0135562	0.266232	0.00441039	0.685208	0.000449918	0.791734	-0.00011032	0.961831	0.00805947	0.416842	-0.000785696	0.764905	-0.00112023	0.876918	0.000904338	0.926449	0.00140152	0.871241	0.0248154	0.0491787	0.00159478	0.809236	0.00715068	0.450187	0.000490429	0.955621	0.00645382	0.505102	0.00553688	0.593895	-0.00253183	0.683858	0.00385281	0.524658	0.00256886	0.331714	0.00464179	0.416545	0.00406629	0.375793	0.000917054	0.937081	0.0292813	0.0814344	0.00154662	0.853344	0.0015888	0.768435	-0.00365081	0.739374	-0.000116243	0.97674	0.00169216	0.483909	0.00632391	0.264461	-0.00301603	0.560385	0.000448379	0.923268	0.00370398	0.421874	-0.0223037	0.223803	0.000891259	0.843304	0.00205785	0.655222	0.00802127	0.195662	0.00225141	0.519508	0.00307741	0.67759	0.00228351	0.335972	-0.0091823	0.514209	-0.0215004	0.00545622	-0.00463513	0.557792	-0.0017787	0.208207	0.0055166	0.307378	-0.00646872	0.0816328	-0.000758699	0.936439	-0.013421	0.559362	-0.0151835	0.306117	0.00262026	0.849133	0.00238569	0.742628	0.0061198	0.648391	0.00157058	0.80934	-0.0158485	0.0320103	0.00247575	0.556994	0.00311725	0.392974	0.00410514	0.73225	0.0202292	0.0617675	0.000786436	0.720319	0.01746	0.196765	0.0182091	0.335099	0.00451707	0.519245	0.0221576	0.030533	-0.0205505	0.0386375	-0.014324	0.233605	-0.00860121	0.477104	0.00656187	0.16432	-0.000687052	0.854364	-0.0161503	0.0912586	-0.00539837	0.708248	-0.0107896	0.44862	0.0178643	0.188946	0.000773532	0.915371	0.00761741	0.617937	0.00387124	0.498826	-0.0191897	0.435842	-0.014776	0.570501	-0.00788021	0.493249	0.00667159	0.540979	0.0201294	0.445722	0.0276033	0.381798	-0.00220139	0.928674	0.0243375	0.187335	-0.0116531	0.608195	-0.0373765	0.0478483	-0.00674562	0.454853	0.0117518	0.372053	-0.00564951	0.669653	-0.0606838	0.175696	0.0171298	0.331345	-0.0153043	0.388429	0.0531908	0.00236517	-0.00357209	0.884387	-0.000960928	0.968731	0.0185909	0.399121	0.0185213	0.451428	-0.0140525	0.567278	0.0145967	0.550088	0.00578452	0.479165	-0.00442345	0.717919	0.00244937	0.808872	0.00892918	0.394955	-0.0106503	0.216831	0.00132315	0.90398	0.00413925	0.478036	0.00366179	0.847094	0.0123989	0.509475	0.00379535	0.504453	0.00141148	0.749528	-0.00662433	0.630295	-0.00381269	0.86915	-0.00964295	0.157634	0.000276516	0.965298	0.00374861	0.673063	0.00012034	0.989921	0.0137855	0.123917	-0.0145235	0.131187	0.0054257	0.594226	-0.0126857	0.239942	-0.00847227	0.319793	0.00697065	0.389707	6.1624e-05	0.994488	-0.00645252	0.387215	0.00186241	0.816029	0.0112777	0.524057	0.0118706	0.163303	-0.00839774	0.568309	0.0119328	0.2293	-0.00262819	0.557956	0.0107479	0.265149	0.0264908	0.0408984	-0.00412519	0.747784	0.0706638	0.00458866	-0.00987132	0.436732	-0.00607704	0.57692	0.00310718	0.549194	-0.0025074	0.841636	0.00441637	0.741249	-0.0534507	0.148894	0.00267839	0.547414	0.000237766	0.943481
rs2167047	0.00118238	0.878379	-0.00450836	0.259758	-0.00439752	0.331608	-0.00978825	5.25383e-05	0.0190738	2.0287e-18	0.0132487	1.15729e-09	0.00527038	0.0133752	0.00511565	0.0171649	0.00906879	1.73326e-05	0.00763424	0.00229201	0.0116349	5.97584e-05	0.0106865	0.00027332	0.00639607	0.000930982	-0.00357578	0.099731	0.00504029	0.00209098	-0.00241672	0.256832	-0.00385331	0.00238253	0.000590928	0.702145	-0.000652662	0.539958	0.00427172	6.26398e-05	0.00436508	6.88522e-07	-0.0238646	2.0326e-17	0.00299424	0.000146486	-0.000452154	0.842481	0.00184496	0.431368	0.00440056	0.0422008	0.0122976	1.21958e-08	0.01381	1.23537e-10	0.00186159	0.387494	0.0114949	5.95474e-09	0.00144341	0.391683	-0.0033026	0.130823	0.00514389	0.00657989	0.0035041	0.0496075	0.0062009	4.38201e-05	0.00335123	0.0289501	0.00130434	0.576671	-0.011403	3.6932e-08	-0.0050433	0.0192481	0.0167956	1.02197e-19	-0.00565154	0.00913363	0.00288768	0.182097	-0.0115327	1.62645e-20	0.0044792	0.0363489	0.00135972	0.290559	-0.0216244	1.09879e-11	0.00715636	0.0050256	0.00644789	0.0108296	0.00749469	0.000907109	0.00323338	0.20406	-0.00659812	0.00947374	-0.00316688	0.0198008	-0.00367772	0.0252802	0.01158	2.81671e-06	0.00299016	0.122371	0.00331753	0.122931	-0.0015982	0.14026	-0.00110545	0.299785	-0.00383118	0.000109966	0.0008007	0.455627	-0.00124627	0.243077	-0.00805237	4.98428e-18	-0.0091787	1.29654e-17	-0.00354644	2.06769e-05	-0.00333714	0.00227834	-0.0109133	0.000270076	-0.00680442	4.64806e-14	-0.00974045	4.03403e-05	0.00838967	1.51746e-15	0.00219847	0.00857243	3.42227e-05	0.972221	0.00313765	0.000539836	0.00875926	0.0279757	0.00551302	0.0008815	0.00439787	0.0138577	0.00525199	0.0375531	0.00937263	0.00810447	0.0106426	5.08202e-29	0.00297357	0.000685988	-0.000815443	0.279037	0.004908	0.136032	0.0208252	1.09504e-05	0.0156801	0.00044339	-0.00426978	0.215245	1.20192e-05	0.994451	-0.00491342	0.00634676	0.00112388	0.605552	-0.0126178	0.00951101	-0.00017259	0.946827	-0.00408225	0.600069	-0.00259011	0.424965	0.00457964	0.324687	-0.0027507	0.132692	0.00124817	0.809265	-0.0037213	0.0449272	0.000229721	0.917236	-0.00218708	0.362199	0.000877081	0.66386	0.00920113	0.000344048	0.0278406	3.88762e-15	0.0254288	0.00134065	0.035104	9.84767e-06	-0.00057774	0.845956	-0.00344639	0.335626	0.00881435	0.00569597	-3.74772e-05	0.940265	-0.00177188	0.00881435	-0.00793771	0.00644941	0.000186393	0.808978	-0.00107646	0.61208	-0.00237052	0.409839	0.00195981	0.440105	0.00734001	0.0475426	0.00128869	0.506261	0.00314209	0.25808	-0.00360207	0.16375	0.000173572	0.95128	0.00230167	0.450097	-0.00162521	0.373041	-0.00226228	0.202711	0.000320855	0.679315	0.000891044	0.595772	-0.000722773	0.589797	-0.00175128	0.607704	0.0021526	0.662503	0.00122652	0.6177	-0.00119688	0.450057	-0.00573707	0.074926	0.00148875	0.20319	0.000531544	0.453778	-0.00252389	0.129254	0.000650414	0.668885	0.00307226	0.024535	0.00214042	0.114237	0.000222684	0.966927	0.000256251	0.845639	-0.00124585	0.354869	-0.00539794	0.00288942	-0.00355427	0.000499614	0.0136941	2.45968e-10	-0.000268233	0.698957	0.000325323	0.936943	-0.0247445	6.97521e-28	0.0128189	2.81824e-08	-0.000835951	0.04256	-0.00371317	0.0186952	-0.00204245	0.0599245	-0.0100008	0.000355783	-0.00910846	0.178886	0.00612865	0.160713	-0.00522877	0.198234	0.00162169	0.448403	0.0107903	0.00633176	-0.00580976	0.00225457	0.00924873	1.84796e-05	-0.00175711	0.153649	0.00241541	0.0232536	-0.00722409	0.0396263	0.0284112	3.02998e-19	0.00061369	0.33895	0.00520256	0.192281	-0.00163684	0.768898	0.00974138	1.79326e-06	0.00394836	0.186609	0.0166003	1.04529e-08	-0.000553773	0.873671	0.00741066	0.0343972	0.0052761	0.000127334	0.00203267	0.0628515	-0.00996588	0.00035795	-0.00448718	0.28966	-0.0108204	0.00964902	0.00641152	0.108433	-0.000525461	0.805526	0.0204072	4.9927e-06	-0.00460473	0.00608568	0.00776216	0.284232	-0.00113026	0.883322	0.00336485	0.32137	0.000532211	0.868707	-0.0231945	0.00280894	0.0281329	0.00254003	-0.0234893	0.00121046	0.0176113	0.00121288	-0.0222495	0.000913323	-0.00711352	0.201573	-0.00715601	0.00671523	0.00988171	0.0100625	-0.00454965	0.238804	-0.0170908	0.18904	0.00469192	0.364762	-0.0011729	0.821984	0.0142882	0.00540358	0.00824445	0.251481	-0.0086188	0.229458	0.0047765	0.458269	0.0164207	0.0222207	-0.0135026	0.0601419	0.0015422	0.829122	-0.000125414	0.958272	-0.000884876	0.806141	0.00217209	0.464482	9.6246e-05	0.975084	0.00236259	0.350508	0.00900777	0.005085	-0.00189847	0.267646	-0.00129304	0.816269	0.00627243	0.254644	0.00121969	0.465023	0.00219316	0.0905074	0.00154209	0.703084	0.00366311	0.590385	0.00927429	3.28893e-06	0.00759174	4.33448e-05	0.00100864	0.697866	-0.00764757	0.0063777	-0.00568306	0.0312188	-0.00609753	0.0312298	0.00173892	0.561375	0.00789542	0.0129779	0.00394008	0.116048	0.0067795	0.00447737	-0.00453729	0.0813392	0.0020604	0.344778	0.00572157	0.0143365	0.0104588	0.0431622	0.00325594	0.189956	0.0254187	3.60959e-09	0.00307061	0.287645	2.97016e-05	0.981923	-0.00341626	0.225387	0.0147221	9.59843e-05	-0.00679598	0.0689445	0.00345706	0.642458	-0.00361265	0.332965	-0.0216239	1.10007e-11	0.0103991	8.52654e-12	-0.0128961	0.000469378	0.0151511	0.000114623	-0.058646	6.03451e-08	0.0016305	0.210721	0.00720084	1.79362e-13
rs2122235	0.00128987	0.86742	-0.00451885	0.258649	-0.0043941	0.33198	-0.00979163	5.22109e-05	0.0190675	2.07903e-18	0.0132383	1.19118e-09	0.00525248	0.0136911	0.00509195	0.0176849	0.00908478	1.67426e-05	0.00759481	0.00241462	0.0116287	6.02853e-05	0.0106815	0.000275111	0.00639462	0.000933345	-0.00360818	0.096693	0.00504837	0.0020563	-0.00241004	0.258143	-0.00386323	0.00232104	0.000616252	0.690024	-0.000631035	0.553462	0.00427363	6.21508e-05	0.0043626	6.98306e-07	-0.0238818	1.92573e-17	0.00298844	0.000150851	-0.000452618	0.842319	0.00183034	0.43502	0.00439098	0.0426478	0.0122938	1.23164e-08	0.0137879	1.32078e-10	0.00185963	0.387985	0.0114495	6.82684e-09	0.00142543	0.397604	-0.00329684	0.13149	0.0051454	0.00656319	0.00350185	0.0497507	0.00619607	4.4413e-05	0.00332158	0.0303971	0.00131176	0.574499	-0.0113847	3.88053e-08	-0.00506394	0.0187578	0.0167957	1.02007e-19	-0.00563426	0.00934743	0.00287839	0.183501	-0.0115413	1.52205e-20	0.00446435	0.0369699	0.00134992	0.294041	-0.0216547	1.02783e-11	0.00716125	0.00499494	0.0064328	0.0110147	0.00751987	0.000871365	0.00324322	0.202679	-0.00659644	0.00949061	-0.00315507	0.020261	-0.00367305	0.0254634	0.0116005	2.70342e-06	0.00296074	0.126083	0.00332262	0.122352	-0.00160446	0.138706	-0.00111123	0.297254	-0.00383294	0.000109141	0.000798659	0.456769	-0.0012464	0.243022	-0.00806251	4.52405e-18	-0.00917447	1.33985e-17	-0.00355264	1.99933e-05	-0.00333822	0.00227052	-0.0109099	0.000271188	-0.00680631	4.56874e-14	-0.00973309	4.0871e-05	0.00839732	1.42921e-15	0.00219982	0.00853084	3.39956e-05	0.972405	0.00313314	0.000549517	0.00883034	0.0267215	0.00552088	0.000866075	0.00438798	0.0140691	0.00523257	0.0382565	0.00934688	0.00827793	0.0106338	5.62527e-29	0.00296875	0.000699448	-0.000816492	0.2784	0.00488888	0.137548	0.0207757	1.14774e-05	0.0157425	0.000420383	-0.00429444	0.212602	-6.97347e-06	0.996781	-0.00492844	0.00618689	0.00112295	0.60584	-0.0126067	0.0095702	-0.000200669	0.938187	-0.00390868	0.615635	-0.00263793	0.416431	0.00451011	0.332051	-0.00275233	0.132442	0.00123496	0.811235	-0.00371619	0.0452106	0.000200757	0.927635	-0.00223166	0.35246	0.000882127	0.662027	0.00922655	0.000330993	0.0278048	4.20002e-15	0.0254288	0.00134065	0.035104	9.84767e-06	-0.000553334	0.85238	-0.00347439	0.331689	0.0088682	0.00540528	-3.86323e-05	0.938424	-0.0017735	0.00874879	-0.00796354	0.00627561	0.000183793	0.811582	-0.00109022	0.607518	-0.00236637	0.410634	0.00201607	0.427067	0.00736281	0.0468451	0.00128284	0.508169	0.00314941	0.256947	-0.0036167	0.162023	0.000141422	0.960294	0.00226439	0.457445	-0.00165091	0.365504	-0.00229397	0.196433	0.000317789	0.682195	0.000878425	0.600969	-0.000734376	0.583832	-0.0017632	0.605244	0.00208491	0.672472	0.00123452	0.615389	-0.00118146	0.455894	-0.00571104	0.0762395	0.0014827	0.205007	0.000529451	0.455533	-0.0025299	0.128323	0.00063793	0.674856	0.0030631	0.0249571	0.00215247	0.112194	0.000133932	0.980103	0.000252962	0.847593	-0.00123714	0.358233	-0.00539597	0.00289915	-0.00356312	0.000483589	0.0136485	2.81674e-10	-0.000268168	0.699022	0.000336907	0.934702	-0.024768	6.20115e-28	0.0128315	2.72919e-08	-0.000836539	0.0424099	-0.00374957	0.0175658	-0.00204629	0.0594418	-0.0100337	0.000339863	-0.00918296	0.175306	0.00614331	0.159687	-0.00523314	0.197834	0.00162991	0.446076	0.0107604	0.00647486	-0.0058156	0.00223124	0.0092983	1.66585e-05	-0.00176919	0.150834	0.0024144	0.0233083	-0.00722961	0.0394708	0.0284333	2.83872e-19	0.0006153	0.337677	0.00519963	0.192527	-0.00165606	0.76626	0.00978137	1.62474e-06	0.00394538	0.186937	0.0165638	1.12529e-08	-0.000488478	0.888461	0.00748841	0.032548	0.00526248	0.000132535	0.00203625	0.0623862	-0.00997534	0.000353212	-0.00446489	0.29206	-0.0108287	0.0095928	0.00641001	0.108515	-0.000517426	0.808441	0.0203869	5.10131e-06	-0.00460633	0.00606787	0.00769447	0.288435	-0.00116828	0.879427	0.00345453	0.308642	0.000449466	0.888975	-0.0231769	0.00282989	0.0281643	0.0025119	-0.0235003	0.00120409	0.0176176	0.001208	-0.0221817	0.000946937	-0.00718987	0.196778	-0.00714603	0.00679209	0.0098489	0.0103124	-0.00458313	0.235357	-0.0170908	0.18904	0.00471336	0.362564	-0.00118706	0.819868	0.0143599	0.00517479	0.00823802	0.251851	-0.0085992	0.23052	0.0047985	0.456201	0.0163948	0.0224267	-0.0135016	0.0601627	0.00155417	0.827817	-0.000136216	0.954681	-0.000892206	0.804562	0.00216435	0.466068	8.98225e-05	0.976746	0.00235024	0.353024	0.00900575	0.0050942	-0.00189265	0.269109	-0.00125962	0.820937	0.00626043	0.255546	0.00121692	0.466029	0.00218248	0.0920794	0.00153456	0.704458	0.00363998	0.592724	0.00928971	3.16659e-06	0.00761308	4.12354e-05	0.000985131	0.704565	-0.00762374	0.00654179	-0.00572502	0.0299865	-0.00611088	0.030855	0.00173284	0.562726	0.00792836	0.0126013	0.00395003	0.115115	0.00677216	0.00451919	-0.00450684	0.0833968	0.00207094	0.34231	0.00572494	0.0142784	0.010538	0.0416024	0.00330555	0.183285	0.025473	3.34178e-09	0.00308798	0.284913	4.68497e-05	0.971489	-0.00336945	0.231801	0.0147244	9.57152e-05	-0.00678499	0.0693904	0.00345831	0.642338	-0.00360956	0.333378	-0.0216542	1.02903e-11	0.0103826	9.16991e-12	-0.0129005	0.000467271	0.0151324	0.000116832	-0.0585886	6.21318e-08	0.00161963	0.213768	0.00722584	1.47862e-13
rs62252513	0.00128987	0.86742	-0.00447048	0.263773	-0.00435548	0.336241	-0.00978679	5.26543e-05	0.0190613	2.13148e-18	0.0132345	1.20406e-09	0.00524943	0.0137455	0.00509456	0.0176262	0.0090839	1.67725e-05	0.00760083	0.00239534	0.0116322	5.99718e-05	0.0106841	0.000274124	0.00638751	0.000945622	-0.00359929	0.0975169	0.00503884	0.00209679	-0.00240298	0.259537	-0.00386011	0.00234002	0.000613173	0.691492	-0.000634717	0.551148	0.00427337	6.22103e-05	0.00436008	7.08625e-07	-0.0238933	1.85867e-17	0.0029896	0.000149952	-0.000456135	0.841109	0.00182359	0.436711	0.00439258	0.0425711	0.012301	1.20752e-08	0.013773	1.38231e-10	0.00186354	0.386985	0.0114519	6.77726e-09	0.00142666	0.397192	-0.00330907	0.130063	0.00513583	0.00666391	0.00350366	0.0496317	0.00619864	4.40858e-05	0.00331703	0.0306242	0.00130902	0.575296	-0.0113822	3.90642e-08	-0.0050661	0.0187069	0.0167918	1.03945e-19	-0.00562208	0.00950121	0.00286893	0.184942	-0.0115498	1.42643e-20	0.0044554	0.0373495	0.0013466	0.295228	-0.0216693	9.95366e-12	0.00714524	0.00509288	0.00643272	0.011015	0.00751429	0.000879056	0.00325866	0.200535	-0.00657986	0.00967162	-0.00315302	0.0203412	-0.00367158	0.0255214	0.0116008	2.70155e-06	0.00295358	0.127	0.0033248	0.122104	-0.00160763	0.137926	-0.00111431	0.295917	-0.00383249	0.000109337	0.000791135	0.461018	-0.0012486	0.242187	-0.00806787	4.2996e-18	-0.00917987	1.28234e-17	-0.00355069	2.02013e-05	-0.00334456	0.00222691	-0.0108997	0.000274723	-0.00681056	4.40523e-14	-0.00974644	3.98833e-05	0.00840297	1.36783e-15	0.0021959	0.00864875	3.36762e-05	0.972664	0.00313314	0.000549517	0.00883034	0.0267215	0.00552088	0.000866075	0.00438798	0.0140691	0.00523257	0.0382565	0.00934688	0.00827793	0.0106449	4.92805e-29	0.00296875	0.000699448	-0.000816492	0.2784	0.00488888	0.137548	0.0207757	1.14774e-05	0.0157425	0.000420383	-0.00429444	0.212602	-6.97347e-06	0.996781	-0.00492844	0.00618689	0.00112295	0.60584	-0.0126067	0.0095702	-0.000200669	0.938187	-0.00390868	0.615635	-0.00263793	0.416431	0.00451011	0.332051	-0.00275233	0.132442	0.00123496	0.811235	-0.00371619	0.0452106	0.000200757	0.927635	-0.00223166	0.35246	0.000882127	0.662027	0.00922655	0.000330993	0.0278048	4.20002e-15	0.0254288	0.00134065	0.035104	9.84767e-06	-0.000553334	0.85238	-0.00347439	0.331689	0.0088682	0.00540528	-3.86323e-05	0.938424	-0.0017735	0.00874879	-0.00796354	0.00627561	0.000183793	0.811582	-0.00109022	0.607518	-0.00236637	0.410634	0.00201607	0.427067	0.00736281	0.0468451	0.00128284	0.508169	0.00314941	0.256947	-0.0036167	0.162023	0.000141422	0.960294	0.00226439	0.457445	-0.00165091	0.365504	-0.00229397	0.196433	0.000317789	0.682195	0.000878425	0.600969	-0.000741561	0.580155	-0.0017632	0.605244	0.00208491	0.672472	0.00123452	0.615389	-0.00118146	0.455894	-0.00571104	0.0762395	0.0014827	0.205007	0.000529451	0.455533	-0.0025299	0.128323	0.00063793	0.674856	0.0030631	0.0249571	0.00215247	0.112194	0.000133932	0.980103	0.000246785	0.85127	-0.00123823	0.357808	-0.00539527	0.00290266	-0.0035671	0.000476553	0.0136387	2.89996e-10	-0.000270347	0.696696	0.000355801	0.931048	-0.0247743	6.00926e-28	0.0128486	2.61512e-08	-0.000830845	0.0438343	-0.00375922	0.0172766	-0.00204149	0.0600403	-0.0100337	0.000339863	-0.00918296	0.175306	0.00614331	0.159687	-0.00523314	0.197834	0.00162991	0.446076	0.0107604	0.00647486	-0.00580811	0.00226063	0.00929284	1.68483e-05	-0.00177428	0.14966	0.00241444	0.0233061	-0.0072259	0.0395728	0.0284321	2.84897e-19	0.000616901	0.336419	0.00519281	0.193104	-0.00166086	0.765599	0.00978783	1.59827e-06	0.00393985	0.187551	0.0165675	1.11649e-08	-0.000479442	0.89051	0.00751456	0.0319454	0.00525204	0.000136646	0.00203776	0.0621898	-0.00998243	0.000349719	-0.00446103	0.29248	-0.0108287	0.0095928	0.00641898	0.108023	-0.000522892	0.806458	0.0203792	5.14427e-06	-0.0046053	0.00607952	0.00769447	0.288435	-0.00116828	0.879427	0.00345453	0.308642	0.000449466	0.888975	-0.0231769	0.00282989	0.0281643	0.0025119	-0.0235003	0.00120409	0.0176176	0.001208	-0.0221817	0.000946937	-0.00718987	0.196778	-0.00716797	0.00662387	0.00986406	0.0101955	-0.00455337	0.238411	-0.0170935	0.188908	0.00471336	0.362564	-0.00118706	0.819868	0.0143599	0.00517479	0.00823802	0.251851	-0.0085992	0.23052	0.0047985	0.456201	0.0163948	0.0224267	-0.0135016	0.0601627	0.00155417	0.827817	-0.000140581	0.953229	-0.00094835	0.792531	0.00214235	0.470603	7.99659e-05	0.979296	0.00235719	0.351593	0.00901065	0.0050694	-0.00189638	0.268157	-0.00125962	0.820937	0.00626043	0.255546	0.00121809	0.465593	0.0022055	0.0886936	0.00152656	0.70592	0.00363998	0.592724	0.00929308	3.14036e-06	0.00760252	4.22572e-05	0.000982167	0.705411	-0.00761683	0.00658998	-0.0057431	0.0294695	-0.00613239	0.0302679	0.00173039	0.563275	0.00792767	0.0126079	0.00396162	0.114048	0.00676576	0.0045568	-0.00450734	0.0833615	0.00207048	0.342415	0.00571663	0.0144195	0.0105271	0.0418135	0.00330499	0.183356	0.0254556	3.42425e-09	0.00308391	0.285543	5.15457e-05	0.968633	-0.00336838	0.231947	0.0147492	9.31446e-05	-0.00679531	0.0689657	0.00345831	0.642338	-0.00360709	0.333711	-0.0216688	9.96532e-12	0.0103826	9.16991e-12	-0.0129005	0.000467271	0.0151366	0.000116284	-0.058615	6.12826e-08	0.00161421	0.215302	0.00723167	1.413e-13
rs12487886	0.0421269	0.103214	0.0074882	0.585844	0.00486158	0.754633	-0.00267833	0.746414	0.00440717	0.553873	0.0138571	0.0624991	0.0136974	0.0602264	0.00570819	0.437166	0.00945146	0.190673	0.0145045	0.0902469	0.0233427	0.0185988	-0.00845139	0.39951	0.0117035	0.0760292	-0.0139717	0.0601013	-0.00182938	0.744112	0.0161734	0.0267099	0.00142665	0.742375	0.00454048	0.390517	0.00406458	0.264353	0.00522406	0.152686	0.00283098	0.346729	-0.011545	0.230232	0.000189538	0.944029	0.00229059	0.768736	0.0103036	0.198513	0.00382256	0.606195	0.00564299	0.445142	-0.00559936	0.445925	0.00855594	0.245864	-0.0056477	0.403543	-0.00872812	0.130133	0.000527243	0.943808	-0.000473606	0.941707	0.00489019	0.423298	-0.00602686	0.245865	0.000667708	0.898828	0.00364291	0.648454	-0.00419011	0.554536	-0.000344703	0.962718	0.0071606	0.257589	-0.00902797	0.223546	0.0182284	0.013819	0.000197217	0.962993	-0.00706607	0.33454	-0.00260671	0.553915	-0.00607087	0.577268	0.00463612	0.595813	-0.00692142	0.424467	0.00277171	0.720156	-0.00482615	0.580112	-0.00916952	0.292373	-0.00224988	0.62893	0.000135429	0.980796	0.00331012	0.696892	0.00655265	0.323156	-0.000569311	0.93833	0.00905625	0.0146042	0.00146866	0.687059	-0.00262478	0.438662	0.00437084	0.234313	-4.14534e-05	0.99095	-0.00191367	0.547999	0.00280816	0.444718	0.00519902	0.0681524	0.00499473	0.182217	-0.0229092	0.0251811	-0.000695263	0.821962	0.0138671	0.0874371	0.00362275	0.314309	0.00784869	0.00606238	0.00104551	0.755689	0.00310714	0.31421	0.00124735	0.926685	0.0018493	0.743295	0.00568259	0.354175	0.00418541	0.629141	0.00166348	0.891124	0.00420523	0.196843	0.00239978	0.421174	0.00377755	0.14399	0.00282392	0.802744	0.00322319	0.841671	-0.0209567	0.167299	0.00308697	0.791961	0.00494606	0.400216	0.000269159	0.965051	-0.0152389	0.0400176	-0.0233992	0.158165	0.00759077	0.387815	-0.026444	0.318556	-0.016353	0.139701	0.0164851	0.298606	-0.00184574	0.767067	-0.0110594	0.528705	0.000145168	0.981679	-0.00650428	0.388349	0.00655373	0.423468	0.00065556	0.924111	0.0106906	0.221813	0.0110148	0.361407	0.0444003	0.100751	0.0140586	0.602936	0.0195444	0.0536649	0.0136099	0.264306	0.00441039	0.685208	0.00044697	0.793052	-0.000115768	0.959945	0.00796823	0.4221	-0.000794974	0.762194	-0.00116153	0.872408	0.000846415	0.931142	0.00134926	0.875993	0.0249395	0.0480387	0.00156334	0.812912	0.00719925	0.44708	0.000433325	0.960781	0.00637972	0.50997	0.00543321	0.600795	-0.002607	0.674978	0.00378546	0.531899	0.00256155	0.333054	0.00459056	0.42167	0.00410954	0.370686	0.000820235	0.943707	0.0294578	0.0795907	0.00149458	0.858214	0.00156294	0.772082	-0.00359533	0.743174	-0.00012859	0.974268	0.00168918	0.484645	0.00630009	0.266227	-0.00304363	0.556771	0.000433268	0.92584	0.00366864	0.426281	-0.0223037	0.223803	0.000934814	0.835731	0.00218864	0.634816	0.00808859	0.19188	0.00235478	0.500462	0.00298513	0.686699	0.00235671	0.320648	-0.00899211	0.522907	-0.0214326	0.00559829	-0.00460455	0.560345	-0.00166746	0.238012	0.00554542	0.304797	-0.00647277	0.0814033	-0.000758699	0.936439	-0.013421	0.559362	-0.0151835	0.306117	0.00262026	0.849133	0.00238569	0.742628	0.0061198	0.648391	0.00147891	0.82025	-0.0154399	0.0366839	0.00260536	0.536485	0.00311725	0.392974	0.00411208	0.731815	0.0202212	0.0618713	0.000812509	0.71142	0.0174069	0.198103	0.0179301	0.342528	0.00451349	0.519576	0.0223387	0.0291683	-0.0208144	0.0361646	-0.0141128	0.240504	-0.00832335	0.491391	0.00651009	0.167574	-0.000686599	0.854425	-0.0161965	0.0902615	-0.00467184	0.746005	-0.0108555	0.44576	0.0182023	0.180626	0.000796096	0.912895	0.00745456	0.625394	0.00392994	0.492252	-0.0195251	0.427744	-0.014776	0.570501	-0.00788021	0.493249	0.00667159	0.540979	0.0201294	0.445722	0.0276033	0.381798	-0.00220139	0.928674	0.0243375	0.187335	-0.0116531	0.608195	-0.0373765	0.0478483	-0.0067578	0.453983	0.0116007	0.378206	-0.00566896	0.668567	-0.0604074	0.176843	0.0170276	0.334168	-0.015273	0.389329	0.0529448	0.0024744	-0.00357209	0.884387	-0.000960928	0.968731	0.0185909	0.399121	0.0185213	0.451428	-0.0140525	0.567278	0.0145967	0.550088	0.00570447	0.485242	-0.00434206	0.722869	0.00247402	0.806974	0.00888866	0.397074	-0.0105438	0.221434	0.00109471	0.920491	0.00405753	0.48674	0.00366179	0.847094	0.0123989	0.509475	0.00373673	0.511031	0.00138225	0.754531	-0.00664284	0.629309	-0.00381269	0.86915	-0.00979304	0.151215	0.000297282	0.962689	0.00363177	0.682646	0.000205366	0.982798	0.0138126	0.123128	-0.0147009	0.126493	0.00539615	0.5962	-0.0127402	0.237867	-0.00849682	0.31833	0.00699418	0.388047	-3.37113e-05	0.996984	-0.00638437	0.392188	0.00180988	0.821103	0.0114705	0.516931	0.011918	0.161572	-0.00857679	0.560038	0.011806	0.234244	-0.00265503	0.553892	0.0105868	0.272315	0.0269053	0.0378227	-0.0042705	0.739191	0.0706638	0.00458866	-0.00938888	0.459406	-0.00604748	0.578727	0.00307039	0.553902	-0.00254665	0.839165	0.00435864	0.744491	-0.0527131	0.15453	0.00262581	0.555263	0.000194341	0.953786
rs17516857	0.00124923	0.871564	-0.00450294	0.260338	-0.00440291	0.331021	-0.0098171	4.99362e-05	0.019061	2.13863e-18	0.0132508	1.15061e-09	0.00526696	0.013436	0.00507841	0.0179917	0.00907113	1.72461e-05	0.00760258	0.00239047	0.011621	6.09919e-05	0.0106824	0.000274855	0.00641131	0.000905171	-0.00361591	0.0959893	0.00503891	0.00209708	-0.00237856	0.264425	-0.00387007	0.0022803	0.000612076	0.692024	-0.000636434	0.550082	0.00427885	6.09024e-05	0.00436436	6.91564e-07	-0.0239221	1.70461e-17	0.0029958	0.000145337	-0.000463834	0.838468	0.00180641	0.441057	0.00441518	0.0415231	0.0123212	1.14425e-08	0.0138016	1.26803e-10	0.00188721	0.380998	0.0114662	6.49668e-09	0.00143689	0.393831	-0.00331988	0.128824	0.00514198	0.00660036	0.00348314	0.0509888	0.00618031	4.64603e-05	0.00328209	0.0324286	0.0012942	0.579641	-0.0113751	3.98723e-08	-0.00505598	0.0189477	0.0167945	1.02796e-19	-0.00558734	0.00995543	0.00284295	0.188965	-0.0115512	1.41539e-20	0.00445093	0.0375462	0.00134402	0.296168	-0.0216672	1.00136e-11	0.00714679	0.00508461	0.00644807	0.0108279	0.0075202	0.000871169	0.00327103	0.198846	-0.00662215	0.00921695	-0.00316054	0.0200466	-0.00366793	0.0256721	0.0115811	2.80991e-06	0.00294965	0.127518	0.00332644	0.121932	-0.00161678	0.13571	-0.0011163	0.29507	-0.0038255	0.000112595	0.000793463	0.459713	-0.00125233	0.240796	-0.00807392	4.06981e-18	-0.00918203	1.26296e-17	-0.00354451	2.08948e-05	-0.00334907	0.00219712	-0.0109187	0.000268159	-0.00681279	4.32993e-14	-0.00975731	3.91221e-05	0.00841595	1.2398e-15	0.00219915	0.00855263	2.8664e-05	0.976732	0.00313054	0.000555613	0.00886035	0.0262147	0.0055276	0.000853863	0.00438097	0.0142279	0.00521773	0.0388174	0.00932036	0.00846591	0.0106359	5.50017e-29	0.00297742	0.00067485	-0.000816902	0.278181	0.00487147	0.138974	0.0207768	1.14728e-05	0.0157664	0.000412148	-0.00429588	0.212462	-9.30428e-06	0.995705	-0.00492792	0.00619414	0.00111505	0.608392	-0.0126533	0.00931004	-0.000213618	0.934209	-0.00396217	0.610824	-0.00266221	0.412169	0.00450771	0.332326	-0.00276262	0.131013	0.00120315	0.816015	-0.003703	0.0459863	0.000205898	0.92579	-0.00222622	0.353653	0.000846867	0.674758	0.00922341	0.000332727	0.0277984	4.26953e-15	0.0253946	0.00136125	0.035081	9.98446e-06	-0.000566983	0.848786	-0.00347894	0.331071	0.00890559	0.00521455	-3.96449e-05	0.936816	-0.00177523	0.00868552	-0.00798058	0.00616668	0.000180613	0.814789	-0.00111324	0.599969	-0.00238332	0.407305	0.00202556	0.424909	0.00738812	0.0461011	0.00127464	0.510896	0.00316006	0.255357	-0.00363876	0.159491	0.000111939	0.968568	0.00222895	0.464531	-0.00165106	0.365476	-0.00229008	0.197207	0.000315578	0.684296	0.00086578	0.60623	-0.000736383	0.582814	-0.00178777	0.600235	0.00212236	0.66695	0.00123754	0.614534	-0.00117824	0.457135	-0.00569777	0.0769341	0.0014789	0.206184	0.000528941	0.455981	-0.00254827	0.125587	0.000647188	0.670423	0.00306852	0.0247066	0.00215361	0.112016	0.000111751	0.983398	0.000244219	0.852803	-0.00124154	0.356542	-0.0054047	0.00285457	-0.00356142	0.000486762	0.013651	2.79898e-10	-0.000270324	0.696729	0.000331494	0.93575	-0.0247781	5.91835e-28	0.0128237	2.78436e-08	-0.000832861	0.043331	-0.00375193	0.0174976	-0.00204297	0.0598625	-0.010047	0.000333893	-0.00921394	0.173873	0.00612298	0.161088	-0.00522513	0.198537	0.00163704	0.444103	0.0107667	0.00644577	-0.00580655	0.00226749	0.00932773	1.56693e-05	-0.00177715	0.149015	0.00241337	0.0233714	-0.00721489	0.0398802	0.0284811	2.48084e-19	0.000612264	0.340077	0.00514537	0.197218	-0.00175838	0.752281	0.00977126	1.66591e-06	0.0039605	0.185262	0.0165718	1.10788e-08	-0.000467671	0.893185	0.00750462	0.0321772	0.0052502	0.000137453	0.00203146	0.0630104	-0.00997736	0.000352288	-0.00449654	0.28867	-0.0107422	0.0101879	0.00639813	0.109184	-0.000529831	0.803948	0.0203743	5.17366e-06	-0.00461101	0.00601842	0.00773158	0.286136	-0.00113882	0.88245	0.00346848	0.306711	0.000438081	0.891774	-0.0231708	0.00283839	0.0281486	0.00252703	-0.0234659	0.00122481	0.0176976	0.00114774	-0.0221733	0.000951608	-0.00719105	0.196721	-0.00719465	0.00642603	0.00988119	0.0100675	-0.00454006	0.239802	-0.0170935	0.188908	0.00470854	0.363071	-0.00113041	0.828334	0.0143618	0.00517043	0.00826644	0.250231	-0.00846312	0.237995	0.00478651	0.45734	0.0163679	0.0226524	-0.0135261	0.0597055	0.00154127	0.829228	-0.000146533	0.951253	-0.000999277	0.781671	0.0021155	0.476198	6.40189e-05	0.983425	0.00233162	0.356859	0.00901657	0.00504202	-0.0018938	0.268825	-0.00125279	0.821897	0.00625615	0.255891	0.00120783	0.469376	0.00221066	0.0879608	0.00151755	0.707586	0.00363003	0.593745	0.00929527	3.12567e-06	0.00761323	4.12389e-05	0.00098416	0.704848	-0.00759179	0.00677136	-0.00575706	0.0290808	-0.0061252	0.030466	0.00172852	0.563706	0.00793756	0.0124999	0.0039831	0.112108	0.00679318	0.00439633	-0.00452178	0.0823861	0.00209628	0.336449	0.00568744	0.0149299	0.0105319	0.0417261	0.0032978	0.184323	0.0255203	3.129e-09	0.00307457	0.28702	5.51634e-05	0.966433	-0.00337416	0.231159	0.0147843	8.96605e-05	-0.00684324	0.0670383	0.00352016	0.636409	-0.0036217	0.331773	-0.0216666	1.00253e-11	0.0103775	9.40227e-12	-0.0128323	0.000500946	0.0151505	0.000114667	-0.0586921	5.89388e-08	0.00161484	0.215137	0.00723262	1.40483e-13
rs11127898	-0.00232046	0.766796	-0.00540959	0.181731	-0.00524767	0.252559	-0.00962418	8.62503e-05	0.0189835	7.61473e-18	0.0122289	2.89756e-08	0.0041727	0.0531277	0.00449662	0.0385849	0.00856996	6.0844e-05	0.00649292	0.0104281	0.00972376	0.000924602	0.0116457	8.95893e-05	0.00557598	0.00436717	-0.00237027	0.281247	0.00529631	0.001409	-0.00380634	0.0777495	-0.00407947	0.00149351	0.000209135	0.89368	-0.00102897	0.340019	0.00390578	0.000301572	0.00425089	1.80437e-06	-0.0234125	1.93491e-16	0.00304844	0.000135134	-0.000781325	0.734549	0.000900866	0.704408	0.00421849	0.0544661	0.011976	4.28498e-08	0.0145835	1.94057e-11	0.00119236	0.584661	0.0122345	9.67411e-10	0.00225862	0.185647	-0.00350468	0.113361	0.0052423	0.00624344	0.00311426	0.0848764	0.00681077	9.3326e-06	0.00323224	0.0375004	0.000918692	0.697822	-0.0112365	8.47154e-08	-0.00494332	0.0234788	0.0165133	1.12411e-18	-0.00492548	0.0248544	0.00125706	0.566248	-0.0118186	5.68097e-21	0.00519457	0.0165333	0.00157218	0.227522	-0.0214583	2.80666e-11	0.00685876	0.0079025	0.00705381	0.00588982	0.007283	0.00144689	0.00353959	0.169567	-0.00592604	0.0213302	-0.00298918	0.0297661	-0.00380537	0.0222495	0.0115715	3.82288e-06	0.00261757	0.181724	0.00342148	0.116182	-0.00245133	0.0254913	-0.00126202	0.242443	-0.00376169	0.000177059	0.000391048	0.718993	-0.00129751	0.230115	-0.008147	5.34455e-18	-0.0096451	7.55726e-19	-0.00409294	1.21987e-06	-0.00394774	0.000364324	-0.00908039	0.00276401	-0.00689573	4.42668e-14	-0.0113143	2.47537e-06	0.00826325	8.68547e-15	0.00155054	0.0671535	-0.000108231	0.913405	0.00297702	0.00119349	0.00878905	0.0294882	0.00529504	0.00161583	0.00401018	0.0267471	0.00509443	0.0464243	0.00955154	0.00772633	0.0105088	1.13459e-27	0.00281768	0.00149552	-0.00115221	0.131064	0.00475926	0.15359	0.0205959	1.76311e-05	0.0175068	0.00010798	-0.00453439	0.194573	-0.000386142	0.82543	-0.00505411	0.00558219	0.00251019	0.255086	-0.0108938	0.0271432	-0.0010748	0.681919	-0.00162798	0.836506	-0.0014075	0.668706	0.00348225	0.459863	-0.00265396	0.152159	0.00222738	0.670841	-0.00387282	0.0393964	0.000838682	0.708108	-0.00284989	0.241319	0.000850676	0.677495	0.00852569	0.00106315	0.02761	1.44307e-14	0.0223321	0.00541796	0.0344752	1.82347e-05	-0.00226367	0.452395	-0.00466975	0.197833	0.00877219	0.00660127	-6.63414e-05	0.895823	-0.00181074	0.00823448	-0.00905043	0.00217076	0.000203625	0.794326	-0.00112694	0.600224	-0.00274346	0.346436	0.0018909	0.462171	0.00555462	0.138852	0.00113212	0.564389	0.0024972	0.374925	-0.0039333	0.133362	-0.000484434	0.866326	0.00175363	0.570049	-0.00142371	0.441146	-0.00259363	0.149432	0.000118207	0.880497	0.000503296	0.767407	-0.00111949	0.409581	-0.00177523	0.607503	-0.000335578	0.946447	0.00112747	0.650638	-0.00137471	0.391828	-0.00559045	0.0866947	0.00151217	0.202001	0.000374683	0.602193	-0.00303595	0.0716862	0.000808354	0.599822	0.00306338	0.0268847	0.00185247	0.177251	0.00197996	0.71605	0.000185994	0.889027	-0.0014511	0.287226	-0.0061304	0.000834169	-0.00382283	0.000218156	0.0136966	4.06316e-10	-0.000466401	0.50668	0.0012123	0.770971	-0.0236832	4.39917e-25	0.0134155	9.56219e-09	-0.000702183	0.0925104	-0.00431146	0.00701418	-0.00159614	0.146546	-0.0101165	0.000362588	-0.00833057	0.225469	0.00755667	0.0878009	-0.00576163	0.161602	0.00138385	0.523078	0.0105419	0.00847108	-0.00593935	0.0020459	0.0108391	7.19486e-07	-0.00212244	0.0887865	0.0021795	0.0430388	-0.00799452	0.0244535	0.0272555	1.89327e-17	0.000556881	0.391513	0.00367728	0.362807	-0.00355512	0.528603	0.00960039	3.28886e-06	0.00205964	0.496513	0.0188577	1.39091e-10	0.000626773	0.859002	0.00831648	0.0191018	0.00491897	0.000422729	0.00216589	0.0504271	-0.00887052	0.0017133	-0.00420428	0.32772	-0.0103194	0.0149068	0.00506334	0.211132	-0.000664633	0.75872	0.0202982	7.46075e-06	-0.0050256	0.00314453	0.00971191	0.185801	-0.000635593	0.934985	0.00412613	0.229363	-0.000100014	0.975504	-0.0252727	0.00128368	0.0260098	0.00577606	-0.023919	0.0011171	0.01587	0.00394393	-0.0215883	0.00146983	-0.00409295	0.46762	-0.00699882	0.00883169	0.00906827	0.0195654	-0.00430904	0.27011	-0.0127158	0.334461	0.00324833	0.535583	0.000202957	0.96934	0.0102155	0.0495729	0.00900137	0.217029	-0.00837605	0.249532	0.00352427	0.589465	0.0155926	0.0322871	-0.0123271	0.0906228	0.000356122	0.960807	-0.000651168	0.788479	-0.000579375	0.873925	0.00199355	0.507292	-0.000844214	0.78671	0.00332146	0.194835	0.00911845	0.00509674	-0.00229267	0.186161	-0.00144165	0.798288	0.00551122	0.323058	0.00101124	0.549732	0.0020964	0.110067	0.00216289	0.597235	0.00414216	0.548168	0.0103777	2.74694e-07	0.00780664	3.29752e-05	0.000564641	0.830078	-0.00771222	0.00659397	-0.00711566	0.00771588	-0.00500174	0.0809427	0.00141798	0.640016	0.00925845	0.00401125	0.00490083	0.0535239	0.00627269	0.00939077	-0.00446879	0.0899387	0.00260263	0.238618	0.00558364	0.0182818	0.00994167	0.0576834	0.00226703	0.367333	0.0267232	9.01682e-10	0.00208769	0.474926	0.000265449	0.841503	-0.00445647	0.118383	0.0129934	0.000673885	-0.00684745	0.0703051	-0.00280589	0.709792	-0.00310795	0.411038	-0.0214597	2.7981e-11	0.0103978	1.58209e-11	-0.0130979	0.000454575	0.0146706	0.000222575	-0.0556899	3.77077e-07	0.00145974	0.268563	0.00738503	8.70412e-14
rs35438712	0.000667148	0.931249	-0.00463205	0.247224	-0.00425891	0.347398	-0.00955683	7.94927e-05	0.0190632	2.22789e-18	0.0131784	1.45021e-09	0.00504812	0.0178947	0.00511655	0.0172166	0.00915685	1.4527e-05	0.00769032	0.0021406	0.0118255	4.5647e-05	0.0104527	0.000374463	0.0062068	0.00132465	-0.00348754	0.108602	0.00498478	0.00235666	-0.00245469	0.249741	-0.00389158	0.00216884	0.00061886	0.688974	-0.000685731	0.51989	0.00423447	7.33333e-05	0.00430391	9.98841e-07	-0.0238983	1.93142e-17	0.00300119	0.00014292	-0.000464523	0.838343	0.00180749	0.441112	0.00429693	0.0474316	0.0124255	8.7937e-09	0.0136445	2.10126e-10	0.00197243	0.360169	0.0114796	6.37891e-09	0.00142712	0.397353	-0.0032765	0.134143	0.00532496	0.00493505	0.00340213	0.0567832	0.00613346	5.36077e-05	0.00341916	0.0259466	0.00118691	0.611688	-0.0112974	5.02345e-08	-0.00517774	0.016326	0.0168712	7.39741e-20	-0.00550136	0.011209	0.00285972	0.186648	-0.0114842	2.48008e-20	0.00438168	0.0407428	0.00139355	0.279032	-0.0217764	8.12741e-12	0.00688312	0.00700306	0.00649367	0.0103258	0.00759296	0.000781143	0.0031862	0.211007	-0.00677347	0.0077713	-0.00323158	0.0174979	-0.00371827	0.0237993	0.0112497	5.43109e-06	0.00292205	0.131372	0.00331969	0.122927	-0.00157656	0.145961	-0.00117422	0.271026	-0.00386139	9.79972e-05	0.000735942	0.493157	-0.00134893	0.206706	-0.00803867	5.94459e-18	-0.00926364	6.84377e-18	-0.00351721	2.44633e-05	-0.00341134	0.00182536	-0.0106008	0.000407004	-0.0067542	7.38266e-14	-0.00978557	3.75287e-05	0.00839787	1.48505e-15	0.00217922	0.00921564	-2.94108e-05	0.976141	0.00311242	0.00060266	0.00868903	0.0293544	0.00549997	0.000912994	0.00429178	0.016394	0.00527939	0.0366887	0.00944476	0.00766794	0.010715	2.3336e-29	0.00292013	0.000861697	-0.000811707	0.281554	0.00498935	0.129908	0.0203661	1.723e-05	0.0156904	0.000443082	-0.00446645	0.195107	-0.000185831	0.914423	-0.00494103	0.00608531	0.00123996	0.569182	-0.01216	0.0125225	-0.000313003	0.903806	-0.00353541	0.650021	-0.00253876	0.434564	0.00464095	0.318652	-0.00270455	0.139539	0.00157499	0.760888	-0.00379201	0.0411256	0.000172218	0.937955	-0.00200357	0.40425	0.000961519	0.634015	0.00938408	0.000264618	0.0276628	6.00825e-15	0.0252682	0.00145294	0.0351256	9.90085e-06	-0.000683189	0.818397	-0.00366346	0.306358	0.00893326	0.00510312	-4.41375e-05	0.929715	-0.00183385	0.00674456	-0.00803809	0.00583549	0.000195408	0.800042	-0.00120369	0.570902	-0.00249843	0.385319	0.00216816	0.393329	0.00753542	0.0420536	0.00116871	0.546881	0.00320061	0.249586	-0.00336297	0.193809	0.000127697	0.964167	0.00243645	0.424281	-0.00152184	0.40448	-0.00228453	0.198562	0.000322735	0.677722	0.00100079	0.551513	-0.000698272	0.602699	-0.00191894	0.573997	0.00193592	0.694831	0.00111662	0.649736	-0.00109304	0.490579	-0.0058485	0.0696096	0.00147622	0.20728	0.00055502	0.434352	-0.00248004	0.13627	0.000493129	0.745883	0.00305328	0.0255186	0.0021106	0.119588	-1.79543e-05	0.997335	0.000170469	0.897018	-0.00132049	0.327086	-0.00543381	0.00272502	-0.00350103	0.000611089	0.013632	3.03943e-10	-0.000280398	0.686207	0.000430041	0.916764	-0.0247146	8.72109e-28	0.0127856	3.12015e-08	-0.000859705	0.0371326	-0.00392432	0.013002	-0.00212082	0.0509052	-0.00992478	0.000397398	-0.00865069	0.201894	0.00603942	0.167135	-0.00512094	0.207918	0.00170177	0.426565	0.0108938	0.0058746	-0.00583787	0.00216012	0.00925533	1.84533e-05	-0.00175286	0.15491	0.00243796	0.0220692	-0.0070091	0.0460095	0.0283813	3.44559e-19	0.000655058	0.307708	0.00484325	0.225093	-0.0014535	0.794284	0.00990819	1.20974e-06	0.00403685	0.177245	0.0165998	1.07244e-08	-0.000569473	0.870217	0.00759007	0.0303897	0.00531653	0.000114277	0.00204773	0.0611159	-0.0101004	0.000300389	-0.00466887	0.270908	-0.0106875	0.0106266	0.00639024	0.109853	-0.000283052	0.894561	0.0203409	5.43829e-06	-0.0046034	0.00613624	0.00693958	0.338627	-0.00105277	0.891246	0.00337055	0.320445	0.00060783	0.850227	-0.0227145	0.00342391	0.0274651	0.00320159	-0.0230252	0.00150712	0.0173352	0.00144359	-0.0215448	0.00132003	-0.00703727	0.206349	-0.00709863	0.00720384	0.0098701	0.0101987	-0.00469044	0.224879	-0.0171581	0.187635	0.00492449	0.341749	-0.0010313	0.843269	0.0143845	0.0051248	0.00898736	0.211659	-0.00902048	0.20887	0.00485261	0.451516	0.0158886	0.0270603	-0.0137169	0.0563996	0.000803146	0.910584	-0.000328612	0.891031	-0.00101373	0.778746	0.00183191	0.537572	-0.000112272	0.970957	0.00239469	0.344342	0.00849501	0.00828438	-0.00189969	0.267686	-0.00103246	0.85293	0.00620291	0.260321	0.00119092	0.475933	0.00229465	0.0767546	0.00167155	0.679692	0.00375776	0.581137	0.00943609	2.24541e-06	0.00765426	3.79018e-05	0.00110907	0.669678	-0.0075462	0.00714618	-0.0056758	0.0315367	-0.00620956	0.0283517	0.00172724	0.564246	0.00761418	0.0166448	0.00395432	0.114952	0.00679327	0.00442039	-0.00437513	0.0929986	0.00205706	0.345867	0.00559454	0.0167207	0.0105396	0.0417072	0.0030903	0.213794	0.0253591	4.01449e-09	0.00322807	0.263931	0.000172158	0.895578	-0.00330613	0.241001	0.0142596	0.000159722	-0.00647649	0.0832522	0.00348435	0.640106	-0.00367508	0.324911	-0.0217758	8.13697e-12	0.010351	1.09151e-11	-0.0126561	0.000601217	0.0150064	0.000134598	-0.0589325	5.30466e-08	0.00152526	0.241924	0.00730392	8.43052e-14
rs17457377	0.00128987	0.86742	-0.00447048	0.263773	-0.00435548	0.336241	-0.00978679	5.26543e-05	0.0190613	2.13148e-18	0.0132345	1.20406e-09	0.00524943	0.0137455	0.00509456	0.0176262	0.0090839	1.67725e-05	0.00760083	0.00239534	0.0116322	5.99718e-05	0.0106841	0.000274124	0.00638751	0.000945622	-0.00359929	0.0975169	0.00503884	0.00209679	-0.00240298	0.259537	-0.00386011	0.00234002	0.000613173	0.691492	-0.000634717	0.551148	0.00427337	6.22103e-05	0.00436008	7.08625e-07	-0.0238933	1.85867e-17	0.0029896	0.000149952	-0.000456135	0.841109	0.00182359	0.436711	0.00439258	0.0425711	0.012301	1.20752e-08	0.013773	1.38231e-10	0.00186354	0.386985	0.0114519	6.77726e-09	0.00142666	0.397192	-0.00330907	0.130063	0.00513583	0.00666391	0.00350366	0.0496317	0.00619864	4.40858e-05	0.00331703	0.0306242	0.00130902	0.575296	-0.0113822	3.90642e-08	-0.0050661	0.0187069	0.0167918	1.03945e-19	-0.00562208	0.00950121	0.00286893	0.184942	-0.0115498	1.42643e-20	0.0044554	0.0373495	0.0013466	0.295228	-0.0216693	9.95366e-12	0.00714524	0.00509288	0.00643272	0.011015	0.00751429	0.000879056	0.00325866	0.200535	-0.00657986	0.00967162	-0.00315302	0.0203412	-0.00367158	0.0255214	0.0116008	2.70155e-06	0.00295358	0.127	0.0033248	0.122104	-0.00160763	0.137926	-0.00111431	0.295917	-0.00383249	0.000109337	0.000791135	0.461018	-0.0012486	0.242187	-0.00806787	4.2996e-18	-0.00917987	1.28234e-17	-0.00355069	2.02013e-05	-0.00334456	0.00222691	-0.0108997	0.000274723	-0.00681056	4.40523e-14	-0.00974644	3.98833e-05	0.00840297	1.36783e-15	0.0021959	0.00864875	3.36762e-05	0.972664	0.00313314	0.000549517	0.00883034	0.0267215	0.00552088	0.000866075	0.00438798	0.0140691	0.00523257	0.0382565	0.00934688	0.00827793	0.0106449	4.92805e-29	0.00296875	0.000699448	-0.000816492	0.2784	0.00488888	0.137548	0.0207757	1.14774e-05	0.0157425	0.000420383	-0.00429444	0.212602	-6.97347e-06	0.996781	-0.00492844	0.00618689	0.00112295	0.60584	-0.0126067	0.0095702	-0.000200669	0.938187	-0.00390868	0.615635	-0.00263793	0.416431	0.00451011	0.332051	-0.00275233	0.132442	0.00123496	0.811235	-0.00371619	0.0452106	0.000200757	0.927635	-0.00223166	0.35246	0.000882127	0.662027	0.00922655	0.000330993	0.0278048	4.20002e-15	0.0254288	0.00134065	0.035104	9.84767e-06	-0.000553334	0.85238	-0.00347439	0.331689	0.0088682	0.00540528	-3.86323e-05	0.938424	-0.0017735	0.00874879	-0.00796354	0.00627561	0.000183793	0.811582	-0.00109022	0.607518	-0.00236637	0.410634	0.00201607	0.427067	0.00736281	0.0468451	0.00128284	0.508169	0.00314941	0.256947	-0.0036167	0.162023	0.000141422	0.960294	0.00226439	0.457445	-0.00165091	0.365504	-0.00229397	0.196433	0.000317789	0.682195	0.000878425	0.600969	-0.000741561	0.580155	-0.0017632	0.605244	0.00208491	0.672472	0.00123452	0.615389	-0.00118146	0.455894	-0.00571104	0.0762395	0.0014827	0.205007	0.000529451	0.455533	-0.0025299	0.128323	0.00063793	0.674856	0.0030631	0.0249571	0.00215247	0.112194	0.000133932	0.980103	0.000246785	0.85127	-0.00123823	0.357808	-0.00539527	0.00290266	-0.0035671	0.000476553	0.0136387	2.89996e-10	-0.000270347	0.696696	0.000355801	0.931048	-0.0247743	6.00926e-28	0.0128486	2.61512e-08	-0.000830845	0.0438343	-0.00375922	0.0172766	-0.00204149	0.0600403	-0.0100337	0.000339863	-0.00918296	0.175306	0.00614331	0.159687	-0.00523314	0.197834	0.00162991	0.446076	0.0107604	0.00647486	-0.00580811	0.00226063	0.00929284	1.68483e-05	-0.00177428	0.14966	0.00241444	0.0233061	-0.0072259	0.0395728	0.0284321	2.84897e-19	0.000616901	0.336419	0.00519281	0.193104	-0.00166086	0.765599	0.00978783	1.59827e-06	0.00393985	0.187551	0.0165675	1.11649e-08	-0.000479442	0.89051	0.00751456	0.0319454	0.00525204	0.000136646	0.00203776	0.0621898	-0.00998243	0.000349719	-0.00446103	0.29248	-0.0108287	0.0095928	0.00641898	0.108023	-0.000522892	0.806458	0.0203792	5.14427e-06	-0.0046053	0.00607952	0.00769447	0.288435	-0.00116828	0.879427	0.00345453	0.308642	0.000449466	0.888975	-0.0231769	0.00282989	0.0281643	0.0025119	-0.0235003	0.00120409	0.0176176	0.001208	-0.0221817	0.000946937	-0.00718987	0.196778	-0.00716797	0.00662387	0.00986406	0.0101955	-0.00455337	0.238411	-0.0170935	0.188908	0.00471336	0.362564	-0.00118706	0.819868	0.0143599	0.00517479	0.00823802	0.251851	-0.0085992	0.23052	0.0047985	0.456201	0.0163948	0.0224267	-0.0135016	0.0601627	0.00155417	0.827817	-0.000140581	0.953229	-0.00094835	0.792531	0.00214235	0.470603	7.99659e-05	0.979296	0.00235719	0.351593	0.00901065	0.0050694	-0.00189638	0.268157	-0.00125962	0.820937	0.00626043	0.255546	0.00121809	0.465593	0.0022055	0.0886936	0.00152656	0.70592	0.00363998	0.592724	0.00929308	3.14036e-06	0.00760252	4.22572e-05	0.000982167	0.705411	-0.00761683	0.00658998	-0.0057431	0.0294695	-0.00613239	0.0302679	0.00173039	0.563275	0.00792767	0.0126079	0.00396162	0.114048	0.00676576	0.0045568	-0.00450734	0.0833615	0.00207048	0.342415	0.00571663	0.0144195	0.0105271	0.0418135	0.00330499	0.183356	0.0254556	3.42425e-09	0.00308391	0.285543	5.15457e-05	0.968633	-0.00336838	0.231947	0.0147492	9.31446e-05	-0.00679531	0.0689657	0.00345831	0.642338	-0.00360709	0.333711	-0.0216688	9.96532e-12	0.0103826	9.16991e-12	-0.0129005	0.000467271	0.0151366	0.000116284	-0.058615	6.12826e-08	0.00161421	0.215302	0.00723167	1.413e-13
rs62252516	0.00112705	0.884134	-0.00438451	0.273575	-0.00455147	0.315464	-0.0100704	3.23337e-05	0.0188457	5.51918e-18	0.0130232	2.28226e-09	0.00515251	0.0156994	0.00510064	0.0176089	0.00898173	2.12686e-05	0.00750122	0.00275929	0.0114853	7.55453e-05	0.0107142	0.000267301	0.00620704	0.00132971	-0.00352649	0.104845	0.00506963	0.00198973	-0.00262191	0.219097	-0.0038073	0.00271265	0.000608775	0.693894	-0.000696808	0.513321	0.00422031	7.8008e-05	0.00442197	5.0561e-07	-0.0240374	1.29233e-17	0.00302895	0.000124588	-0.000304175	0.893764	0.00184901	0.430841	0.00443931	0.040626	0.0123061	1.2333e-08	0.0137645	1.48236e-10	0.00176535	0.412984	0.0116517	3.83064e-09	0.00164367	0.329851	-0.00315665	0.149126	0.00495278	0.00895489	0.00351954	0.0488415	0.00617427	4.8099e-05	0.0032459	0.0345686	0.00132539	0.570928	-0.0114554	3.30174e-08	-0.00494132	0.0219615	0.0168812	7.26369e-20	-0.00544693	0.0120705	0.00267519	0.216873	-0.0115859	1.18784e-20	0.00446115	0.0373013	0.00128314	0.31908	-0.0215787	1.27294e-11	0.00707719	0.00558034	0.00620359	0.0143222	0.00746807	0.000957766	0.00311789	0.221165	-0.00631719	0.0130858	-0.00322294	0.0178347	-0.00365207	0.0264701	0.0115168	3.26303e-06	0.00276122	0.154122	0.00332853	0.122073	-0.00160202	0.139723	-0.00108394	0.309779	-0.00381134	0.000121253	0.000618702	0.564682	-0.00122391	0.252118	-0.00806931	4.58622e-18	-0.00926991	6.68831e-18	-0.00356875	1.87017e-05	-0.00331868	0.00243486	-0.0108939	0.000281137	-0.0068262	4.09328e-14	-0.00983523	3.45285e-05	0.00844341	1.0711e-15	0.00216125	0.00983667	5.70596e-06	0.995372	0.00311013	0.00061125	0.00846555	0.0338385	0.0054338	0.00105662	0.00439136	0.0140936	0.00540606	0.0324676	0.0090976	0.0102441	0.0106869	3.41438e-29	0.0029235	0.000853548	-0.000808622	0.283552	0.00502866	0.127038	0.0212347	7.4727e-06	0.015696	0.000442862	-0.00446488	0.195448	4.81889e-05	0.977776	-0.00506395	0.0049466	0.000970787	0.655827	-0.0129448	0.00786388	-0.000231786	0.928699	-0.00465647	0.550175	-0.00275651	0.396271	0.00428669	0.357038	-0.00265382	0.147268	0.00124605	0.809752	-0.00357655	0.0541619	0.00047256	0.830882	-0.00243491	0.310821	0.000779734	0.699494	0.00909308	0.000408626	0.0280336	2.66817e-15	0.0258393	0.00113123	0.0350563	1.03293e-05	-0.000724372	0.807727	-0.00363027	0.310933	0.00873109	0.00621599	-4.59675e-05	0.926836	-0.0018051	0.00768066	-0.007992	0.00614271	0.000180082	0.815495	-0.00113329	0.593772	-0.00242536	0.399536	0.00179096	0.48091	0.00749139	0.0433424	0.00119959	0.536491	0.00300931	0.279196	-0.00360606	0.16368	0.000152301	0.957284	0.00239555	0.432267	-0.00164483	0.367752	-0.00228929	0.197792	0.000290203	0.708734	0.000864207	0.607227	-0.000756688	0.572853	-0.00175613	0.607049	0.0020024	0.685021	0.00123679	0.61509	-0.00123042	0.437895	-0.00561272	0.0817388	0.00152643	0.192405	0.000518497	0.465355	-0.00259049	0.119799	0.000575567	0.70535	0.00312197	0.022437	0.00216805	0.109979	-0.000381369	0.943441	0.000241342	0.854666	-0.00130139	0.334319	-0.00528754	0.00355258	-0.00361675	0.000402312	0.013652	2.90736e-10	-0.000310291	0.654937	0.000482808	0.906628	-0.0247912	6.2706e-28	0.0127582	3.37994e-08	-0.000831555	0.0438788	-0.00376905	0.0171016	-0.00202337	0.0626201	-0.010236	0.000261213	-0.00873392	0.197867	0.00629523	0.150071	-0.00522232	0.19927	0.00165945	0.438394	0.0107639	0.0065178	-0.00566251	0.00293915	0.00937631	1.44319e-05	-0.00182109	0.139618	0.00235488	0.0270896	-0.00719446	0.0406483	0.0284315	3.10738e-19	0.000595298	0.354114	0.00537379	0.178479	-0.00143614	0.796762	0.00976738	1.72531e-06	0.00389787	0.192761	0.0164565	1.44573e-08	-0.000635392	0.855383	0.00737173	0.0355323	0.00524215	0.000142926	0.0019827	0.0698802	-0.00981343	0.000446363	-0.00448278	0.290598	-0.0109116	0.00912202	0.00641983	0.108318	-0.00052833	0.804671	0.0204382	4.93419e-06	-0.00466995	0.00544866	0.00789981	0.276263	-0.00128281	0.867789	0.00353617	0.297633	0.000457392	0.887096	-0.0234492	0.00253826	0.0286007	0.00216408	-0.023654	0.00112605	0.0178536	0.00104391	-0.0223488	0.000872339	-0.00683637	0.219972	-0.00712111	0.0070448	0.0101866	0.00803951	-0.00441813	0.253128	-0.017095	0.189237	0.00491627	0.342723	-0.00102178	0.844747	0.014104	0.00607798	0.00810531	0.259978	-0.00933037	0.193667	0.00461241	0.474252	0.0167492	0.0197946	-0.0140872	0.0500647	0.000277492	0.96905	-0.000103762	0.965508	-0.000855785	0.81258	0.00202171	0.496433	-3.26432e-05	0.991557	0.00226736	0.370785	0.00912148	0.00459751	-0.001938	0.258318	-0.00137286	0.805334	0.00596184	0.279421	0.0012581	0.451572	0.00222715	0.0859613	0.00160818	0.691326	0.00315905	0.642737	0.00927484	3.36061e-06	0.00760832	4.24652e-05	0.000823115	0.751636	-0.00754762	0.00715607	-0.00549344	0.0374856	-0.00603271	0.033239	0.00182955	0.541549	0.00814579	0.0104454	0.00417865	0.0958804	0.00660313	0.00567777	-0.0046212	0.0761652	0.00192728	0.37733	0.00576508	0.0137064	0.0103049	0.0465508	0.00326029	0.189818	0.0254057	3.81232e-09	0.00326213	0.259137	4.1897e-05	0.974528	-0.00341112	0.226559	0.0146457	0.000106045	-0.00688242	0.0657618	0.00336641	0.651502	-0.00362513	0.331722	-0.0215782	1.27443e-11	0.0104138	8.33603e-12	-0.0130515	0.00040522	0.0148835	0.000153691	-0.0583937	7.0852e-08	0.00170684	0.190544	0.00720727	1.81086e-13
rs62252517	0.00598382	0.596508	-0.00572918	0.33093	-0.00872	0.191183	-0.0117588	0.000930892	0.0160269	5.3264e-07	0.0147995	3.58291e-06	-0.00218737	0.484031	-0.00110003	0.726965	0.00667085	0.0312529	0.00516723	0.159385	0.0159642	0.000175222	0.00826795	0.0545629	0.00732752	0.00960946	0.00195485	0.539697	0.0102374	2.05468e-05	-0.0160703	2.69539e-07	-0.00332898	0.0736917	-0.00300676	0.184803	-0.00214173	0.170443	0.00273506	0.080712	0.00396043	0.00214333	-0.00964137	0.0195743	0.00262188	0.0236625	-0.00197704	0.554539	0.00463836	0.178587	0.00417917	0.188563	0.00906064	0.00422176	0.0137927	1.18725e-05	0.00229338	0.468137	0.00295644	0.307844	0.000404048	0.870178	-0.000192208	0.952213	0.00630824	0.023139	0.0071562	0.00628731	0.00337166	0.130021	0.00404209	0.0726042	-0.0092641	0.00688377	-0.00810511	0.00765389	0.00115001	0.716081	0.0112817	3.18949e-05	0.00525858	0.0983349	0.00207127	0.51422	-0.007056	0.000108212	0.00511005	0.103638	-0.000930176	0.622163	-0.00341218	0.465111	-0.00412736	0.270368	0.00257041	0.488938	0.00662024	0.0458539	-0.00241621	0.517868	-0.00554737	0.137186	-0.00210714	0.291674	-0.000799164	0.740456	-0.00165356	0.649188	0.00659392	0.0202159	0.000945065	0.764577	9.94934e-05	0.950111	0.00049158	0.753364	-0.00348295	0.0165826	0.00063221	0.688083	0.000523913	0.738123	-0.00349006	0.0105817	-0.00665424	2.42001e-05	-0.00132437	0.278594	-0.00151572	0.34506	-0.0160109	0.000275909	-0.00297675	0.0245544	-0.00569621	0.101403	0.00373933	0.0154205	0.00247245	0.0439075	-0.00106332	0.460935	-6.2298e-05	0.962839	-0.000162074	0.977998	0.00503793	0.0393388	0.00219699	0.403586	0.00459979	0.21591	0.00908631	0.0811517	0.00640444	4.54192e-06	3.80934e-05	0.976474	-0.00223981	0.043377	0.00243887	0.614755	0.0108257	0.121129	0.00600262	0.361784	0.00421336	0.408803	0.00266147	0.296156	-0.00293773	0.268285	0.00130385	0.685109	-0.0096565	0.179104	0.00205373	0.590957	-0.0254647	0.0268526	-0.00398424	0.405918	0.00962937	0.161161	0.000661794	0.806263	-6.73286e-05	0.992974	-0.000239468	0.930289	0.00504061	0.122787	-0.00302205	0.394312	0.00325007	0.27558	0.00772159	0.0419167	0.0115044	0.0276814	0.0199361	0.0893833	0.0280925	0.0168875	-0.00235205	0.591748	-0.00772973	0.143128	0.00632664	0.178314	-0.00021246	0.773315	-0.00157427	0.114446	-0.00814722	0.057987	0.000147599	0.896725	-0.00048257	0.877471	-0.00305737	0.471128	-0.00150529	0.68769	0.00229257	0.674812	-0.000878252	0.758729	-0.00820987	0.0451096	-0.00546139	0.152331	-0.00459298	0.272994	-0.00225478	0.615995	0.000421248	0.875631	-0.000502336	0.847963	-0.000244896	0.830539	0.0036741	0.138184	-0.0013307	0.498624	-0.01351	0.00726111	-0.0120449	0.0976609	-0.000149141	0.967179	-0.00189688	0.417117	-0.00954011	0.0447124	0.000782491	0.650197	0.000613339	0.557823	-0.00285919	0.244027	-0.00211876	0.345002	0.00245635	0.222969	-0.00275909	0.167511	0.00699584	0.37781	-0.000158941	0.934418	-0.00307223	0.119755	-0.0051915	0.0508877	-0.00199961	0.182076	0.00597824	0.0597051	5.88029e-06	0.995389	0.00185922	0.757996	-0.0229469	4.45992e-12	0.010401	0.00214975	0.000259165	0.668241	-0.00412185	0.0752636	-0.0010023	0.529243	-0.00378448	0.360848	-0.00951386	0.343118	0.00673657	0.29729	-0.00337947	0.573635	-0.000474601	0.880754	0.00027785	0.962097	0.00134668	0.629455	0.0057072	0.0717611	-0.00357752	0.0477476	-0.00132757	0.394114	-0.000402162	0.937644	0.0240462	2.15943e-07	-0.00125599	0.182304	-0.0018594	0.75149	-0.00443548	0.588346	0.00369055	0.219398	0.00918349	0.0367276	0.0246259	7.73954e-09	-0.00719101	0.15874	-0.000493462	0.923391	0.0053061	0.00879906	0.000902872	0.574204	-0.011882	0.00384674	-0.0147738	0.0180561	-0.0101922	0.0980237	0.00762975	0.194984	0.00124795	0.691571	0.0106981	0.103839	-0.00692967	0.00510172	0.012269	0.239716	-0.0186096	0.0943205	-0.000941891	0.847583	0.00551857	0.235297	-0.0116125	0.298478	0.013968	0.297928	-0.00444671	0.670491	0.0109594	0.163156	-0.0170264	0.0788004	-0.0014496	0.856998	-0.0135649	0.000467884	0.0081214	0.149853	-0.000540227	0.924113	0.00186633	0.921671	0.00832428	0.272879	-0.00629381	0.41042	0.00561947	0.455743	-0.00765785	0.471209	-0.00918392	0.38618	-0.00904401	0.342085	0.0181417	0.0872389	-0.00788464	0.45773	-0.00541857	0.608016	-0.00319576	0.363995	0.00065736	0.900972	-0.00267611	0.539509	-0.00474241	0.294671	-0.00277071	0.455977	0.0122054	0.00973599	-0.00305387	0.224917	0.0020506	0.802714	0.00629604	0.438643	-0.00217053	0.376358	0.00197817	0.298607	-0.00669695	0.258648	0.00113828	0.909796	0.00651326	0.0260042	0.00789301	0.00377595	-0.0040595	0.287039	-0.00486807	0.235043	-0.00585555	0.128907	-0.00648712	0.117025	-0.00375213	0.391682	0.0123122	0.00806423	0.00952816	0.0093434	0.0131664	0.00016007	-0.00640114	0.0926832	0.000994292	0.756029	0.0117392	0.000621183	0.0155065	0.0410254	0.0036177	0.320788	0.0314885	6.35308e-07	0.00332138	0.432771	0.000573488	0.76556	0.00147578	0.721141	0.00538302	0.331736	0.00514989	0.348101	-0.00387409	0.722123	-0.0164591	0.00263657	-0.00341322	0.464975	0.00335738	0.134917	-0.0118426	0.0283889	0.000259569	0.964032	-0.0802036	4.44072e-07	0.00348559	0.0677275	0.00404843	0.00483024
rs12488750	0.0417143	0.108221	0.00774922	0.574705	0.00588029	0.706816	-0.0028325	0.733647	0.00326976	0.662114	0.0126858	0.0897496	0.0128708	0.0789413	0.00639893	0.386098	0.00915633	0.207165	0.0151807	0.0777183	0.0230522	0.0207503	-0.0108688	0.281033	0.0113887	0.0858598	-0.0130032	0.0816777	-0.00196661	0.726981	0.0174318	0.0174891	0.00147211	0.735748	0.00490369	0.356133	0.00376784	0.303138	0.00520815	0.156014	0.00256058	0.397092	-0.0101174	0.295475	0.000596178	0.826075	0.00204782	0.793652	0.00821577	0.307678	0.00300593	0.686672	0.00518508	0.485135	-0.00537166	0.466869	0.00757982	0.306367	-0.00570385	0.401242	-0.0089664	0.121819	0.00156125	0.835485	0.000156043	0.980875	0.00433886	0.47962	-0.00660852	0.205482	2.74631e-05	0.995848	0.0037761	0.638191	-0.00475781	0.50433	0.000556111	0.940186	0.00667409	0.293755	-0.00982525	0.187486	0.0191361	0.0101209	-0.000217189	0.959451	-0.00748037	0.3094	-0.00259336	0.557918	-0.00589431	0.590256	0.00373735	0.670455	-0.00730708	0.401412	0.0028483	0.714112	-0.00735539	0.401444	-0.00777044	0.374601	-0.00164684	0.725075	-0.000752897	0.894065	0.0033168	0.69783	0.0066553	0.318079	-0.00123209	0.867682	0.00890574	0.0168801	0.00130211	0.722303	-0.00229832	0.499887	0.00464251	0.208788	-0.000370944	0.919555	-0.00183406	0.566718	0.0028778	0.43577	0.00523258	0.0677597	0.00469452	0.21222	-0.0224842	0.0287815	-0.000971093	0.75448	0.0134969	0.0979096	0.00319368	0.377428	0.00790083	0.00598194	0.0010208	0.762463	0.00337	0.277334	0.00154009	0.909988	0.00164731	0.771561	0.00549402	0.372911	0.00516796	0.553078	0.00182138	0.88149	0.00432315	0.186814	0.00205808	0.49239	0.00390934	0.132563	0.00417552	0.713322	0.00231812	0.886314	-0.0210065	0.168377	0.00449825	0.701803	0.00548258	0.353501	0.000835667	0.892333	-0.0142868	0.0551045	-0.0244495	0.141835	0.00683752	0.438366	-0.0274405	0.302484	-0.0174792	0.115823	0.0193368	0.224483	-0.0009406	0.88059	-0.00810605	0.645497	0.0012602	0.842745	-0.00735631	0.331065	0.00653646	0.426424	0.00179303	0.795218	0.0114657	0.191664	0.0126784	0.295819	0.0443736	0.101939	0.016622	0.539797	0.0206613	0.0423682	0.014218	0.245846	0.00449309	0.681062	0.000464168	0.786298	4.72439e-05	0.983728	0.00856806	0.390333	-0.00037594	0.88676	-3.17672e-05	0.996512	0.00142683	0.884747	0.00317049	0.715177	0.024855	0.0499055	0.00170692	0.797068	0.00684166	0.472136	-0.000423042	0.961896	0.00693856	0.475768	0.00594616	0.568755	-0.00271841	0.663471	0.00380434	0.531845	0.00232978	0.380972	0.00399492	0.48656	0.00382748	0.406756	0.000823284	0.943767	0.0285608	0.0907375	0.00245381	0.770356	0.000804284	0.88208	-0.00410268	0.70983	-0.000517518	0.897209	0.00168647	0.487459	0.0069321	0.223454	-0.00323035	0.534814	0.000959091	0.837537	0.00380165	0.411992	-0.0217311	0.237905	0.00058719	0.896873	0.00157138	0.734378	0.00829231	0.183052	0.00176787	0.614752	0.00302327	0.684413	0.00212841	0.372166	-0.00563882	0.690144	-0.0210307	0.006825	-0.00501276	0.52807	-0.00172568	0.224326	0.00525947	0.332829	-0.0062725	0.0929169	-0.000869854	0.927509	-0.0117473	0.61101	-0.0139846	0.348257	0.00321408	0.816428	0.00164473	0.821755	0.00540183	0.688768	0.00156276	0.811178	-0.0153366	0.0389369	0.00220747	0.602298	0.00343297	0.349328	0.00397012	0.742028	0.0196283	0.0713748	0.000790782	0.720149	0.0172331	0.204595	0.0165442	0.383211	0.00505109	0.47319	0.0228315	0.0265084	-0.0193314	0.0528071	-0.0138767	0.250445	-0.0073401	0.545665	0.00609809	0.19829	-0.000425744	0.909848	-0.0155614	0.105208	-0.00564701	0.6971	-0.010291	0.472491	0.0179703	0.188784	0.00202563	0.78202	0.00468383	0.760303	0.00383376	0.505412	-0.0163861	0.507799	-0.0129018	0.622255	-0.00985057	0.39431	0.00792755	0.469995	0.0194178	0.464628	0.0286323	0.367124	-0.0022847	0.926414	0.025797	0.164539	-0.0101614	0.656629	-0.0406425	0.0323604	-0.00620113	0.493901	0.0129797	0.326517	-0.00399948	0.763756	-0.0600769	0.182165	0.0163336	0.356753	-0.0138253	0.438234	0.0510906	0.00367032	-0.00290114	0.906442	0.00158369	0.948736	0.0178207	0.421195	0.0208421	0.399209	-0.0114932	0.641579	0.013115	0.593178	0.00684276	0.404485	-0.00272246	0.824859	0.00316349	0.755747	0.00895034	0.395803	-0.00968429	0.2635	0.00263981	0.810589	0.00383534	0.512743	0.00316424	0.868166	0.0094742	0.615497	0.00451713	0.428892	0.000828346	0.852005	-0.00379474	0.783547	-0.00512316	0.825152	-0.00851394	0.214378	0.000765115	0.904641	0.00461467	0.605239	0.000569535	0.952571	0.0138626	0.123742	-0.0148538	0.124562	0.00566575	0.579855	-0.0126985	0.241883	-0.00854779	0.317982	0.00765919	0.347082	4.41925e-05	0.996066	-0.00600602	0.423163	0.00129159	0.872433	0.0112358	0.527641	0.0110719	0.195814	-0.00874468	0.554398	0.0119236	0.232207	-0.00277511	0.538147	0.0110385	0.254767	0.0249861	0.0549687	-0.00319821	0.804064	0.0704182	0.00492385	-0.00929624	0.466371	-0.00587068	0.591736	0.00374216	0.472796	-0.00253015	0.841121	0.00309567	0.817619	-0.0510056	0.170481	0.00254407	0.569671	0.000550037	0.870303
rs12495242	0.0385932	0.146706	0.00689884	0.62627	0.00266881	0.867811	-0.0029201	0.73246	0.000326518	0.966078	0.00964914	0.208542	0.00900081	0.231153	0.00631484	0.404547	0.00729649	0.327343	0.0159219	0.0713796	0.0273808	0.0074369	-0.0116135	0.26158	0.0108581	0.110358	-0.013407	0.0802277	-0.00107164	0.852916	0.0150858	0.0450774	0.00162449	0.716663	0.00587904	0.280981	0.0029544	0.431522	0.0060827	0.106388	0.00127205	0.68184	-0.00856431	0.388057	0.000904749	0.745201	0.00334652	0.676947	0.00720312	0.383456	0.00037739	0.960637	0.00613792	0.420688	-0.00700478	0.355218	0.00557012	0.463884	-0.00421409	0.545653	-0.00766224	0.197608	0.00188112	0.807368	-0.000506485	0.93956	0.00133404	0.832268	-0.00784679	0.142969	-0.000187567	0.972376	0.00330025	0.688847	-0.00557477	0.445867	0.000358097	0.962445	0.00467386	0.473691	-0.0109542	0.152167	0.0184376	0.015758	0.000799461	0.855295	-0.00831687	0.270756	-0.00353372	0.436538	-0.00726798	0.517633	0.00387355	0.66704	-0.00668018	0.454279	0.00428688	0.590678	-0.00755584	0.400462	-0.00740275	0.409304	-0.00132654	0.782099	-0.00159952	0.782773	0.00635631	0.468392	0.00456943	0.504115	-0.00112845	0.881798	0.00762605	0.0461669	-0.00024532	0.947978	-0.00245333	0.482804	0.00552845	0.144681	-0.00153557	0.68368	-0.00253348	0.4406	0.00411275	0.277709	0.00449983	0.125896	0.00439539	0.255117	-0.0206238	0.0509693	-0.000919977	0.77282	0.012308	0.141512	0.00305407	0.410728	0.00666216	0.0238973	0.000713828	0.836805	0.00310008	0.331119	0.00324888	0.816744	0.00200564	0.731058	0.00707559	0.263879	0.00444169	0.619653	0.00190212	0.879485	0.00348076	0.300355	0.00300207	0.330218	0.00465207	0.0813949	0.00637364	0.58502	-0.00307262	0.853794	-0.021677	0.167278	0.00708474	0.558383	0.00538926	0.375138	-0.000308997	0.961149	-0.0128604	0.0935539	-0.0174315	0.30878	0.00585958	0.519065	-0.0398171	0.14603	-0.0164769	0.14967	0.0166564	0.309338	-0.00253789	0.693526	-0.00787798	0.663991	0.000763041	0.907022	-0.00640499	0.411027	0.00228443	0.787092	0.0042818	0.546911	0.0118371	0.190399	0.0112052	0.368994	0.0478549	0.0876019	0.0273754	0.327864	0.0195891	0.0613449	0.0128221	0.30886	0.00291739	0.795249	0.000169425	0.923341	0.000585215	0.805974	0.00996997	0.331153	-0.0012288	0.650802	-0.00189877	0.799499	0.00315364	0.755404	0.00610443	0.494498	0.0236015	0.0701964	0.00178306	0.793956	0.0080931	0.408271	-0.0047704	0.60043	0.00406174	0.684838	0.00352123	0.74282	-0.0048765	0.447928	0.00188722	0.762999	0.00221148	0.418605	0.00451833	0.444042	0.00375654	0.427462	-0.000154897	0.989705	0.0317264	0.0677681	0.00196745	0.819985	0.000895409	0.872441	-0.00587978	0.604178	-0.000727834	0.859782	0.000542394	0.828109	0.0079074	0.176981	-0.00316836	0.55389	0.00370301	0.441428	0.00410279	0.3894	-0.0239885	0.205695	-0.000202551	0.965241	0.001698	0.720862	0.00781335	0.221535	0.00102513	0.776117	0.0040457	0.596116	0.00195219	0.425079	0.00190855	0.895406	-0.0223217	0.00514386	-0.00177838	0.827418	-0.00213287	0.143404	0.00382155	0.492875	-0.0053826	0.160006	0.00345597	0.724902	-0.0134116	0.57331	-0.0192161	0.209747	0.00252969	0.858811	0.00536954	0.474202	0.00180199	0.896547	0.000758742	0.910007	-0.0161339	0.0342875	0.00253313	0.560081	0.00432961	0.249336	0.00230665	0.85195	0.0199917	0.0731228	0.000506974	0.822918	0.0207398	0.136593	0.0222465	0.25292	0.0021822	0.762339	0.0222772	0.0351819	-0.0241817	0.0183907	-0.0122104	0.325509	-0.00481757	0.699768	0.00696963	0.152566	0.000684055	0.859457	-0.0154122	0.118343	-0.00841236	0.572457	-0.0100933	0.493011	0.0168792	0.229611	0.0028493	0.704809	0.0123849	0.431947	0.00505708	0.392439	-0.0203677	0.423508	-0.0211074	0.432403	-0.00627472	0.597066	0.00710816	0.527963	0.0214602	0.430729	0.0243332	0.454757	-0.00375346	0.882353	0.0250732	0.188195	-0.00254022	0.91375	-0.0420704	0.0309371	-0.00391684	0.673393	0.0188533	0.16521	-0.00730385	0.592964	-0.051726	0.267458	0.0135004	0.45876	-0.0151381	0.409046	0.0531566	0.00328209	-0.0127495	0.615603	0.0118044	0.641229	0.0126688	0.578335	0.0246617	0.332171	-0.0110262	0.664006	0.017262	0.494092	0.00605712	0.47245	-0.0039278	0.756041	0.00218266	0.834491	0.00553157	0.609393	-0.0129413	0.145748	0.000739543	0.947878	0.00426564	0.478446	0.00879188	0.653939	0.00792408	0.682857	0.00425147	0.468276	-0.000546214	0.904668	0.00123243	0.930766	-0.00495331	0.835569	-0.00821941	0.242803	0.000185507	0.97742	0.0052139	0.569442	-0.000648451	0.947429	0.0143714	0.120273	-0.0160569	0.105939	0.00791456	0.45127	-0.0150828	0.175889	-0.0116902	0.183564	0.00564248	0.499995	-0.000540965	0.953056	-0.00667135	0.385926	-0.00143191	0.862277	0.0162111	0.37458	0.0103104	0.240383	-0.00537696	0.723209	0.0105906	0.30135	-0.00214419	0.642975	0.0166852	0.0934447	0.0240957	0.071327	-0.00195412	0.882568	0.0716681	0.00518375	-0.0143113	0.274982	-0.00724299	0.519062	0.00359211	0.502826	-0.00205898	0.873875	-4.59753e-05	0.997339	-0.0426285	0.264279	0.00135513	0.767991	-7.52573e-05	0.982623
rs17457426	0.00115143	0.88165	-0.00434849	0.27753	-0.00449055	0.321979	-0.010095	3.09196e-05	0.0188615	5.17404e-18	0.0130562	2.07822e-09	0.00520353	0.0146962	0.00506923	0.0183168	0.00900071	2.0427e-05	0.00748346	0.00282368	0.0114596	7.8384e-05	0.0107181	0.000265912	0.00621129	0.00131943	-0.00354368	0.103158	0.00507371	0.00197287	-0.0026198	0.219465	-0.00381204	0.00267931	0.000602355	0.696958	-0.000721254	0.498648	0.00419963	8.45516e-05	0.00443551	4.66479e-07	-0.0240588	1.2086e-17	0.00303132	0.00012304	-0.000310969	0.891404	0.0018634	0.427255	0.00444142	0.0405281	0.0122627	1.38653e-08	0.0137392	1.60041e-10	0.00178221	0.408529	0.0116521	3.82441e-09	0.00160771	0.340535	-0.00315211	0.149707	0.00498722	0.00848893	0.00351276	0.0492756	0.00617712	4.77026e-05	0.00322515	0.0357387	0.00130488	0.576897	-0.0114075	3.76346e-08	-0.00497816	0.0209914	0.0168715	7.61706e-20	-0.0054292	0.0123517	0.00266313	0.218948	-0.0115688	1.35087e-20	0.00448818	0.0361628	0.00131676	0.306558	-0.0215548	1.34004e-11	0.00709566	0.00545775	0.00616095	0.0150058	0.00747553	0.000946582	0.00314966	0.216496	-0.00633564	0.0128223	-0.00322632	0.0177152	-0.00365666	0.0262802	0.0115081	3.31875e-06	0.00276905	0.152952	0.00332221	0.122778	-0.0016122	0.13722	-0.00108338	0.310023	-0.00380322	0.000125341	0.000637276	0.553048	-0.00124048	0.245746	-0.00807626	4.29163e-18	-0.00927199	6.56955e-18	-0.00359584	1.61501e-05	-0.00333039	0.00234964	-0.0109922	0.000247409	-0.00683319	3.854e-14	-0.0098494	3.36294e-05	0.00846728	8.89723e-16	0.00215602	0.0100155	1.11753e-05	0.990937	0.00312488	0.000575779	0.00846891	0.0337698	0.00543235	0.00106007	0.00434363	0.0151732	0.00541545	0.0321652	0.00905963	0.010564	0.0106651	4.41481e-29	0.0029246	0.000849871	-0.000808111	0.283849	0.0050398	0.126193	0.021191	7.80448e-06	0.0156185	0.000472713	-0.00444338	0.197614	3.48641e-05	0.98392	-0.00510058	0.00464323	0.000961486	0.65892	-0.0128829	0.00816623	-0.000228258	0.929782	-0.00467344	0.548727	-0.00278613	0.391222	0.00434234	0.350836	-0.0026757	0.143967	0.00128549	0.803854	-0.0035967	0.0528232	0.000454579	0.837227	-0.00241761	0.314277	0.000777851	0.700191	0.00909315	0.000408621	0.0280354	2.6592e-15	0.0257946	0.00115385	0.0349637	1.08995e-05	-0.000724949	0.807579	-0.0036199	0.312323	0.00871713	0.00629985	-3.11825e-05	0.950331	-0.00180502	0.00768394	-0.00798659	0.00617819	0.000174186	0.821435	-0.00114234	0.590835	-0.00243685	0.397313	0.00176943	0.486207	0.00753383	0.0421724	0.00119938	0.536568	0.00309465	0.265795	-0.00361359	0.162807	0.000152718	0.957168	0.00238143	0.43499	-0.00164835	0.366733	-0.00226591	0.202417	0.000290608	0.70835	0.000867429	0.605893	-0.000753957	0.574235	-0.00176776	0.604675	0.00191753	0.697702	0.001241	0.613892	-0.00121342	0.444257	-0.00559005	0.082984	0.00149934	0.200421	0.000516658	0.466945	-0.00258231	0.120977	0.000581844	0.702294	0.00313439	0.0219093	0.00215806	0.11163	-0.000428084	0.936528	0.00024048	0.855177	-0.00132695	0.324906	-0.00529619	0.00349833	-0.00362356	0.000392221	0.013657	2.8635e-10	-0.00031936	0.64553	0.000470511	0.908995	-0.0247707	6.92167e-28	0.0127918	3.10974e-08	-0.000837694	0.0423422	-0.00373138	0.01824	-0.00203218	0.0614834	-0.0102292	0.000263773	-0.00867231	0.201066	0.0063573	0.146104	-0.00522738	0.198843	0.00163952	0.443927	0.0107472	0.00660296	-0.00567975	0.0028533	0.00935234	1.51741e-05	-0.00182728	0.138274	0.00235453	0.0271118	-0.00722048	0.0399245	0.0284635	2.83266e-19	0.00059112	0.357496	0.00539302	0.176926	-0.00142117	0.798833	0.00978558	1.64872e-06	0.0039048	0.191964	0.0164472	1.47234e-08	-0.000664164	0.848908	0.00730125	0.0373256	0.00522301	0.000151126	0.00199091	0.0687264	-0.0097752	0.000469794	-0.00450182	0.288561	-0.0109393	0.00894717	0.0064641	0.105911	-0.000508236	0.811961	0.020526	4.49472e-06	-0.00468636	0.0052878	0.00787532	0.277697	-0.00101857	0.894849	0.00355109	0.295621	0.000405516	0.899835	-0.0235057	0.00247888	0.0285475	0.00220654	-0.0237266	0.00108751	0.0178336	0.00105814	-0.0224303	0.000835571	-0.00682239	0.220939	-0.00715058	0.0068128	0.0101265	0.0084175	-0.00441019	0.253969	-0.0170583	0.190167	0.00484354	0.34992	-0.00117097	0.822436	0.0141305	0.00598411	0.00798029	0.267375	-0.00919332	0.200269	0.00455145	0.480088	0.0166699	0.0203779	-0.0140522	0.0506241	0.000259358	0.97107	-0.000106797	0.964499	-0.000786231	0.827556	0.00205855	0.48861	-2.2759e-05	0.994113	0.00225451	0.373492	0.0091264	0.00457474	-0.00191835	0.263165	-0.00141604	0.799335	0.00593894	0.281259	0.00126809	0.447977	0.00223236	0.0852235	0.00160862	0.691244	0.00312076	0.646763	0.00926961	3.40269e-06	0.00759831	4.34547e-05	0.00078242	0.763539	-0.00754456	0.00717788	-0.00553253	0.0361441	-0.006083	0.0317934	0.00182398	0.54277	0.00816223	0.0102889	0.00418045	0.0957279	0.00661251	0.00560834	-0.0046086	0.076964	0.00191225	0.381055	0.00581052	0.0129801	0.0102828	0.0470192	0.00325509	0.190521	0.0254022	3.82963e-09	0.00330436	0.253013	3.06609e-05	0.981358	-0.00342379	0.224834	0.0145912	0.00011249	-0.00690732	0.0647885	0.00340473	0.647812	-0.00356991	0.339151	-0.0215542	1.3416e-11	0.0104235	7.9782e-12	-0.0130898	0.000389626	0.0148685	0.000156043	-0.0584925	6.73188e-08	0.00172474	0.185939	0.00723526	1.45871e-13
rs73132348	-0.000102732	0.990476	0.0033451	0.446047	-0.00587227	0.237533	0.00587603	0.0271899	-0.00265413	0.267795	0.00318663	0.18311	0.0109999	2.62715e-06	-0.00640485	0.00662605	-0.00158633	0.49404	-0.00384101	0.162785	-0.0098155	0.00206525	-0.000817897	0.800166	-0.00378411	0.0750588	0.00683847	0.00417556	-0.00149173	0.407336	0.00249465	0.286636	0.00655505	2.57295e-06	0.000694218	0.682688	-0.00221753	0.0581943	0.00296481	0.0114784	-9.48654e-05	0.921793	0.00427112	0.166772	-0.0014069	0.104575	-0.00103073	0.680283	0.00224659	0.383636	-0.000807793	0.734397	-0.00844709	0.000371168	-0.00439589	0.0623986	-0.00103322	0.662537	-0.00677072	0.00181857	-0.00115682	0.532213	0.00696751	0.00372846	-0.00451628	0.0299481	-0.000646694	0.741622	0.000202435	0.903377	0.00216499	0.199225	-0.00593046	0.0209526	0.00388588	0.0878576	0.00299448	0.206083	-0.00194012	0.339546	-0.000350186	0.883156	-0.00564093	0.017714	0.00776899	1.26132e-08	-0.000676892	0.773567	0.00426297	0.00257125	0.0141628	5.1697e-05	-0.00533202	0.0579169	-0.00828334	0.00297869	0.00297659	0.23188	0.00113963	0.684642	0.00173607	0.53564	-0.00358161	0.0166209	0.00534187	0.0031305	-0.00347592	0.200712	0.0011609	0.585488	0.000713344	0.762805	0.00330034	0.0056046	0.0012945	0.269276	0.00714078	5.49514e-11	-0.000424883	0.718648	0.00300949	0.0103304	0.00340261	0.000878947	0.00265684	0.0244062	0.0042468	3.52019e-06	-2.53875e-05	0.983152	0.00145816	0.658088	0.00378024	0.000138498	0.0085209	0.00108814	-0.00139988	0.225945	-0.000181292	0.843642	-7.2249e-05	0.946683	-0.00130931	0.189631	-0.00339615	0.439557	-0.00256543	0.159784	-0.00142546	0.470388	-0.00162031	0.561488	-0.00716315	0.0670312	-0.00245844	0.0187709	-0.000786392	0.414775	-0.00119193	0.152167	-0.00307809	0.397615	-0.0165321	0.00151791	-0.014339	0.0035687	0.000752462	0.842207	-0.00209295	0.271145	0.000645411	0.744879	-0.000516296	0.829536	0.00521104	0.330699	0.003874	0.174116	0.00484422	0.572216	-0.00272115	0.44625	-0.00971118	0.0579261	-0.002155	0.284693	0.000174524	0.975538	-0.00242996	0.234259	0.00285269	0.241287	0.00303521	0.250826	-0.00197767	0.373675	-0.0106202	0.000176408	-0.0195002	5.75409e-07	-0.0216815	0.0145848	-0.0212997	0.0165659	0.000776124	0.812602	0.00244075	0.53572	0.00107807	0.758791	-0.000231863	0.673732	0.000747071	0.315885	0.00172494	0.590813	-0.000446439	0.598959	-0.000456538	0.845103	-0.00291034	0.35802	-0.000290581	0.917192	0.00660987	0.105025	0.00264931	0.214597	-0.0051724	0.0907979	0.000479656	0.866255	-0.00101471	0.745606	0.00107637	0.748349	-0.00415055	0.0387927	-0.00428958	0.0281952	-0.0012685	0.137791	-0.000159548	0.931242	0.00365199	0.0131958	-0.00243577	0.516627	-0.00865529	0.110984	-0.00283369	0.294877	-0.000943555	0.588589	-0.00497813	0.160515	0.000421399	0.74353	-0.000863263	0.269121	0.000769385	0.674494	0.000112128	0.946599	-0.000370906	0.805241	-0.00274296	0.0660841	0.0150447	0.0109827	0.00308954	0.0327502	0.00384231	0.00943225	0.00815963	4.1659e-05	-0.00053301	0.634836	0.00138573	0.560032	-0.000581056	0.445885	-0.0091398	0.0432063	0.00262259	0.291461	-0.00235779	0.352505	-0.000205367	0.650497	0.00664422	0.000129076	0.00045012	0.705985	5.46706e-05	0.985816	0.0150352	0.0428118	-0.00152544	0.750376	0.00919791	0.0390717	0.00461941	0.0492724	-0.00858622	0.0477473	0.00246541	0.23824	-0.00472499	0.0465067	0.00247098	0.0679123	-0.00349575	0.00287001	0.00525209	0.174412	-0.012432	0.00036773	-0.00157086	0.0259563	0.00259649	0.554246	0.00504742	0.409911	-0.00359418	0.109662	-0.00208665	0.524516	-0.00517135	0.104064	-0.00869885	0.0229746	-0.0065402	0.0892117	-0.00188751	0.211638	-0.00158338	0.186507	0.00166169	0.587799	-0.0156632	0.000806329	0.00501107	0.277749	-0.00286343	0.515816	0.0014484	0.538251	-0.00582404	0.237307	0.00338367	0.067541	-0.00439029	0.584589	-0.0140981	0.0952781	-0.00319699	0.390521	0.00193376	0.584118	-0.00326056	0.702256	-0.0105358	0.303028	0.0126748	0.111696	-0.0123787	0.0382712	0.017178	0.0197006	0.0143116	0.0192188	-0.00575148	0.0473337	-0.00419306	0.322861	-0.000118714	0.977798	-0.00425345	0.764828	0.0036777	0.519701	-0.00402266	0.484521	0.00372478	0.511221	0.0172088	0.0279479	0.00912093	0.242791	0.00194863	0.780936	-0.0107679	0.168232	0.00412916	0.59748	0.00227971	0.769452	0.000975849	0.710874	0.0022993	0.561988	0.00319415	0.327262	0.00143739	0.671078	-0.000951672	0.731989	0.000343912	0.922399	-0.00353954	0.0597375	-0.000595974	0.922475	-0.00336688	0.577815	-0.00465199	0.0111822	0.0020387	0.151918	0.00264526	0.553016	0.00637369	0.394547	-0.00723669	0.000959044	-0.0044204	0.0303049	-0.0106964	0.000181978	0.00629686	0.0413823	0.00272411	0.34823	0.00600062	0.0541351	-0.00700204	0.0337334	0.00785677	0.0247485	0.00497597	0.0714648	-0.00115133	0.661136	-0.00456851	0.1103	-0.00296963	0.215346	-0.00223631	0.384482	-0.00551852	0.331833	0.00038467	0.888039	-0.0171648	0.000289876	-0.000110321	0.972362	-0.00436733	0.00243024	-0.00065692	0.832018	-0.00755565	0.0688673	-0.00148225	0.718471	-0.00289253	0.727234	-0.0150546	0.000250093	0.0141615	5.17793e-05	-0.00679282	5.08238e-05	0.00325519	0.42336	-0.00166262	0.701006	-0.0243587	0.0406069	0.0010472	0.465948	-0.00197564	0.0656624
rs17457454	0.0011405	0.882765	-0.00434921	0.27745	-0.00451724	0.319112	-0.0100884	3.12928e-05	0.0188596	5.21534e-18	0.0130599	2.05737e-09	0.00520314	0.0147039	0.0050769	0.0181417	0.00899938	2.0486e-05	0.00747882	0.00284095	0.0114452	8.00334e-05	0.0107159	0.000266699	0.00621357	0.0013141	-0.00353588	0.10392	0.00507245	0.00197807	-0.00260494	0.222092	-0.00381105	0.00268628	0.000596476	0.699772	-0.000717089	0.501133	0.00419409	8.63991e-05	0.00443712	4.62088e-07	-0.0240603	1.20326e-17	0.00303198	0.000122633	-0.000310478	0.891575	0.00186451	0.426983	0.00444071	0.0405613	0.0122527	1.42456e-08	0.0137318	1.63674e-10	0.00178079	0.408905	0.0116445	3.91408e-09	0.00160793	0.340472	-0.00313814	0.151522	0.00499462	0.00839209	0.00351986	0.0488189	0.00618758	4.63165e-05	0.00323639	0.0351003	0.00130283	0.577497	-0.0114026	3.8147e-08	-0.00498065	0.0209277	0.0168792	7.33422e-20	-0.00542783	0.012374	0.00266226	0.2191	-0.0115624	1.41749e-20	0.0044892	0.0361214	0.00131679	0.30655	-0.0215494	1.35591e-11	0.00709698	0.0054493	0.00615878	0.0150419	0.00747393	0.000949032	0.00315027	0.216408	-0.00633467	0.0128365	-0.00323278	0.0174902	-0.00365052	0.0265339	0.011518	3.25475e-06	0.00275906	0.15444	0.00332891	0.122027	-0.00162143	0.134984	-0.00109238	0.306024	-0.0038075	0.000123165	0.000635379	0.554232	-0.001243	0.244792	-0.00808044	4.12684e-18	-0.00927274	6.531e-18	-0.00359518	1.62085e-05	-0.0033332	0.00232972	-0.0109813	0.000250938	-0.00683177	3.90159e-14	-0.00986153	3.289e-05	0.00846923	8.76595e-16	0.00215113	0.0101861	1.35471e-05	0.989013	0.00312402	0.000577799	0.00845226	0.0341211	0.00542959	0.00106632	0.00437286	0.0145009	0.0054085	0.0323834	0.00908257	0.0103674	0.0106662	4.35873e-29	0.00292344	0.000853915	-0.000808584	0.283558	0.00503316	0.126685	0.0211816	7.87741e-06	0.0156193	0.000472403	-0.00446461	0.195462	2.91808e-05	0.986541	-0.00508508	0.004769	0.000961486	0.65892	-0.0128829	0.00816623	-0.000228258	0.929782	-0.00467344	0.548727	-0.00278613	0.391222	0.00434234	0.350836	-0.00267566	0.143973	0.00128549	0.803854	-0.00360722	0.0521311	0.000454579	0.837227	-0.00241761	0.314277	0.000777851	0.700191	0.00909315	0.000408621	0.02803	2.69227e-15	0.0257946	0.00115385	0.0349637	1.08995e-05	-0.000722857	0.808124	-0.00364078	0.30954	0.00873625	0.0061862	-3.12459e-05	0.95023	-0.00180496	0.00768606	-0.00802348	0.00594464	0.000174356	0.821263	-0.00114704	0.589302	-0.00242565	0.399485	0.00178843	0.481538	0.00751116	0.0427954	0.0012004	0.536222	0.00301817	0.27779	-0.00359535	0.16494	0.000174487	0.95107	0.00240488	0.430483	-0.00164737	0.367018	-0.00226543	0.202512	0.000290171	0.708769	0.000879818	0.600751	-0.000752427	0.575014	-0.00174542	0.609248	0.00189914	0.700461	0.0012431	0.613293	-0.00121412	0.443989	-0.00560768	0.0820177	0.00149784	0.200874	0.000515702	0.467769	-0.0025837	0.120778	0.00057862	0.703865	0.00313189	0.022015	0.00215947	0.111396	-0.000428084	0.936528	0.000241572	0.854527	-0.00133063	0.323569	-0.00529701	0.00349342	-0.00361978	0.000397771	0.0136494	2.92911e-10	-0.000318931	0.645975	0.000474673	0.908194	-0.0247727	6.85656e-28	0.0127969	3.07105e-08	-0.00083743	0.042408	-0.00373752	0.0180502	-0.00203126	0.0616014	-0.0102167	0.000268333	-0.00867231	0.201066	0.00633098	0.147775	-0.00523927	0.197816	0.00163311	0.445703	0.0107308	0.00668533	-0.00568357	0.00283472	0.00935555	1.50733e-05	-0.00182686	0.138366	0.00236833	0.026225	-0.0072249	0.039803	0.0284386	3.04225e-19	0.0005913	0.357351	0.00537565	0.178333	-0.00141204	0.800102	0.00978558	1.64872e-06	0.00391447	0.190868	0.0164415	1.4897e-08	-0.000671892	0.847173	0.00730056	0.0373454	0.00522739	0.00014922	0.00199039	0.0688003	-0.00976806	0.000474367	-0.00450182	0.288561	-0.0109393	0.00894717	0.0064641	0.105911	-0.000508236	0.811961	0.020526	4.49472e-06	-0.00468636	0.0052878	0.00787811	0.277526	-0.00101632	0.895079	0.00355295	0.295368	0.00040347	0.900337	-0.0235144	0.00246966	0.0285524	0.00220268	-0.0237432	0.00107873	0.0178303	0.00106039	-0.0224132	0.000843229	-0.00682472	0.220781	-0.00714289	0.00687232	0.0101253	0.00842496	-0.00441195	0.25378	-0.0170583	0.190167	0.00484093	0.35018	-0.00117051	0.822504	0.014136	0.00596463	0.00798029	0.267375	-0.00919332	0.200269	0.00455145	0.480088	0.0166699	0.0203779	-0.0140522	0.0506241	0.000259358	0.97107	-0.000106808	0.964496	-0.000799721	0.824643	0.00205857	0.488606	-3.76244e-05	0.990269	0.00225224	0.373974	0.00912515	0.00458033	-0.00192541	0.261408	-0.00141604	0.799335	0.00593894	0.281259	0.00126931	0.447542	0.00224761	0.083112	0.00160967	0.691053	0.00312076	0.646763	0.00925869	3.49429e-06	0.00759386	4.39082e-05	0.000792871	0.760477	-0.00757255	0.00696662	-0.00553607	0.0360264	-0.00608159	0.0318343	0.00182464	0.542628	0.00814672	0.0104348	0.00418465	0.0953973	0.00662039	0.00555208	-0.00459857	0.0776106	0.00191417	0.380579	0.00581728	0.0128753	0.0102446	0.0478449	0.00326844	0.188712	0.0253951	3.8685e-09	0.0033027	0.253251	3.47314e-05	0.978883	-0.00343345	0.22353	0.0145841	0.000113371	-0.00690156	0.0650132	0.003397	0.648558	-0.00356871	0.339313	-0.0215489	1.35749e-11	0.0104211	8.06593e-12	-0.0130918	0.000388815	0.0148515	0.000158768	-0.0584787	6.78036e-08	0.00172653	0.185483	0.00723574	1.45374e-13
rs62252518	0.00120389	0.87618	-0.00446298	0.264577	-0.00435778	0.335986	-0.00976926	5.43083e-05	0.0190574	2.16543e-18	0.0132275	1.22865e-09	0.00524332	0.0138561	0.00508944	0.0177405	0.00908541	1.67203e-05	0.00760552	0.00238063	0.0116161	6.14071e-05	0.0107013	0.000267978	0.00639072	0.000940056	-0.00359174	0.0982223	0.00504357	0.00207658	-0.0024229	0.255609	-0.00385021	0.00240145	0.000615415	0.690423	-0.000638825	0.548574	0.00427217	6.25085e-05	0.00436695	6.80691e-07	-0.0238954	1.84728e-17	0.00298752	0.000151562	-0.00045324	0.842105	0.00182888	0.435386	0.00438061	0.0431391	0.0122877	1.25214e-08	0.0137891	1.31598e-10	0.00185685	0.388695	0.0114617	6.5797e-09	0.00143231	0.395327	-0.00330357	0.130703	0.00513444	0.00667877	0.00351052	0.0491871	0.00620929	4.27746e-05	0.00332212	0.0303698	0.00129965	0.578035	-0.0113802	3.9288e-08	-0.00505967	0.0188577	0.0167907	1.04549e-19	-0.00563056	0.00939383	0.00286925	0.184895	-0.0115466	1.46153e-20	0.00445304	0.0374501	0.00136127	0.289999	-0.0216616	1.01243e-11	0.00715965	0.00500478	0.00642119	0.0111602	0.00751923	0.000872269	0.0032376	0.203463	-0.00657527	0.009723	-0.00315208	0.0203793	-0.00366305	0.0258657	0.0115787	2.82181e-06	0.00296813	0.125139	0.00334262	0.120118	-0.00159968	0.139884	-0.00111164	0.297076	-0.0038256	0.000112502	0.00079028	0.461504	-0.00124959	0.241815	-0.00806609	4.37309e-18	-0.00917209	1.36537e-17	-0.00354808	2.04892e-05	-0.00333982	0.00225939	-0.0109109	0.000270768	-0.00680792	4.50688e-14	-0.00973865	4.0458e-05	0.0084054	1.3427e-15	0.00220329	0.00842702	4.08443e-05	0.966849	0.00313314	0.000549517	0.00883034	0.0267215	0.00552088	0.000866075	0.00438798	0.0140691	0.00523257	0.0382565	0.00934688	0.00827793	0.0106387	5.30328e-29	0.00296875	0.000699448	-0.000816492	0.2784	0.00488888	0.137548	0.0207757	1.14774e-05	0.0157425	0.000420383	-0.00429444	0.212602	-6.97347e-06	0.996781	-0.00492844	0.00618689	0.00112295	0.60584	-0.0126067	0.0095702	-0.000200669	0.938187	-0.00390868	0.615635	-0.00263793	0.416431	0.00451011	0.332051	-0.00275233	0.132442	0.00123496	0.811235	-0.00371619	0.0452106	0.000200757	0.927635	-0.00223166	0.35246	0.000882127	0.662027	0.00922655	0.000330993	0.0278048	4.20002e-15	0.0254288	0.00134065	0.035104	9.84767e-06	-0.000553334	0.85238	-0.00347439	0.331689	0.0088682	0.00540528	-3.86323e-05	0.938424	-0.0017735	0.00874879	-0.00796354	0.00627561	0.000183793	0.811582	-0.00109022	0.607518	-0.00236637	0.410634	0.00201607	0.427067	0.00736281	0.0468451	0.00128284	0.508169	0.00314941	0.256947	-0.0036167	0.162023	0.000141422	0.960294	0.00226439	0.457445	-0.00165091	0.365504	-0.00229397	0.196433	0.000317789	0.682195	0.000878425	0.600969	-0.000740589	0.580654	-0.0017632	0.605244	0.00208491	0.672472	0.00123452	0.615389	-0.00118146	0.455894	-0.00571104	0.0762395	0.0014827	0.205007	0.000529451	0.455533	-0.0025299	0.128323	0.00063793	0.674856	0.0030631	0.0249571	0.00215247	0.112194	0.000133932	0.980103	0.000250652	0.848968	-0.00124108	0.356704	-0.00538422	0.00296099	-0.00355877	0.00049133	0.0136413	2.87822e-10	-0.000269483	0.697618	0.000331089	0.935827	-0.0247728	6.05476e-28	0.0128414	2.66241e-08	-0.000830629	0.0438896	-0.00375217	0.0174875	-0.00204372	0.0597618	-0.0100337	0.000339863	-0.00918296	0.175306	0.00614331	0.159687	-0.00523314	0.197834	0.00162991	0.446076	0.0107604	0.00647486	-0.00581174	0.00224636	0.00929346	1.68271e-05	-0.00178149	0.148014	0.0024144	0.0233083	-0.00722961	0.0394708	0.0284333	2.83872e-19	0.000614191	0.338547	0.00521002	0.19163	-0.00165439	0.766483	0.00979452	1.57279e-06	0.00395474	0.185891	0.0165661	1.11995e-08	-0.000465259	0.893729	0.00752714	0.0316589	0.00525419	0.000135799	0.00203622	0.0623899	-0.00996414	0.000358634	-0.00446489	0.29206	-0.0108287	0.0095928	0.00641001	0.108515	-0.000517426	0.808441	0.0203869	5.10131e-06	-0.00460633	0.00606787	0.00769447	0.288435	-0.00121538	0.8746	0.00339251	0.317386	0.000511451	0.873779	-0.0231571	0.0028522	0.0280129	0.00264879	-0.0234123	0.00125557	0.0175946	0.00122542	-0.0222454	0.000914836	-0.00712964	0.200534	-0.00714643	0.00678871	0.00986615	0.0101798	-0.00458958	0.234699	-0.0170935	0.188908	0.00471336	0.362564	-0.00118706	0.819868	0.0143599	0.00517479	0.00820179	0.253922	-0.00864751	0.227892	0.00477297	0.458582	0.0163948	0.0224267	-0.0135167	0.059864	0.0015354	0.829857	-0.00012685	0.957793	-0.00094835	0.792531	0.00216936	0.465027	6.48912e-05	0.983199	0.00235699	0.351633	0.00902482	0.00500054	-0.00188291	0.27157	-0.00127231	0.819159	0.00626043	0.255546	0.00123248	0.46034	0.00220867	0.0882389	0.00152933	0.705414	0.00363998	0.592724	0.00928133	3.23167e-06	0.00758032	4.44945e-05	0.000993314	0.702228	-0.00760622	0.00666619	-0.00573898	0.0295874	-0.0061372	0.0301399	0.00172665	0.564124	0.00794205	0.0124487	0.003962	0.114017	0.00676592	0.00455618	-0.00451272	0.0829933	0.00205667	0.345644	0.00571175	0.0145035	0.0105381	0.0416008	0.00329129	0.185177	0.0254617	3.39516e-09	0.00306483	0.288534	5.86707e-05	0.9643	-0.00336124	0.232939	0.0147502	9.3054e-05	-0.00681892	0.0680088	0.00353734	0.634743	-0.00362191	0.331722	-0.021661	1.01362e-11	0.0103826	9.16991e-12	-0.0128995	0.000467664	0.0151112	0.000119409	-0.0585956	6.19031e-08	0.00162494	0.212262	0.00723412	1.38742e-13
rs73132355	2.73722e-05	0.997462	0.0034852	0.427239	-0.00578872	0.244281	0.00587699	0.0271696	-0.00265531	0.267599	0.00317857	0.184236	0.0110056	2.59814e-06	-0.00645974	0.00617654	-0.00152419	0.511125	-0.00377981	0.169604	-0.0098189	0.00205854	-0.000753614	0.815581	-0.00374925	0.0777875	0.00684482	0.00414174	-0.00147733	0.411894	0.00249873	0.285858	0.00655117	2.61011e-06	0.000607293	0.720643	-0.00224067	0.0556288	0.00295842	0.01166	-0.0001703	0.860107	0.00424564	0.169325	-0.00140014	0.106258	-0.00102112	0.683109	0.00221675	0.389996	-0.000729781	0.759218	-0.00843928	0.000376006	-0.0043536	0.0649691	-0.00106184	0.653801	-0.00669055	0.00206065	-0.00116691	0.528654	0.00689404	0.00410991	-0.00447595	0.0314505	-0.000639434	0.744428	0.000257522	0.877273	0.0021433	0.203778	-0.00588207	0.0220248	0.00384958	0.0908734	0.00304626	0.198361	-0.00196061	0.334485	-0.000315461	0.894674	-0.0057129	0.0163178	0.00775585	1.33578e-08	-0.000609615	0.795552	0.00425078	0.00264604	0.0142158	4.84797e-05	-0.00530329	0.0592902	-0.00821261	0.00323525	0.00286306	0.25019	0.00109673	0.695922	0.00182415	0.515163	-0.00351403	0.0187862	0.00537565	0.00294679	-0.00357163	0.188602	0.00113327	0.594458	0.000581452	0.805688	0.0032812	0.00588864	0.00126838	0.27907	0.00710676	6.78394e-11	-0.000459122	0.697064	0.00298171	0.0110591	0.00339946	0.000889061	0.00263718	0.0254857	0.00421522	4.15906e-06	-1.49376e-05	0.990087	0.00142778	0.664782	0.00376116	0.000149741	0.00851524	0.00109681	-0.00139083	0.228971	-0.000198873	0.828709	-7.98994e-05	0.94105	-0.00129269	0.19534	-0.00362616	0.409231	-0.00265591	0.145594	-0.00145115	0.462463	-0.0016202	0.561547	-0.00716854	0.0668482	-0.0024684	0.0183	-0.000814711	0.398207	-0.00121881	0.143169	-0.00325799	0.370652	-0.0166768	0.00138022	-0.0144389	0.00334555	0.000800491	0.832273	-0.002098	0.270028	0.000640257	0.746856	-0.000491882	0.837476	0.0053117	0.321451	0.00395393	0.165391	0.00533777	0.533727	-0.00254861	0.475612	-0.00929546	0.0695129	-0.00209579	0.29816	0.000295845	0.958545	-0.00247021	0.226636	0.00272111	0.263685	0.00315102	0.233202	-0.0019575	0.37858	-0.0104988	0.000209186	-0.0194045	6.5447e-07	-0.0217211	0.0143949	-0.0211989	0.017074	0.000757135	0.817118	0.00238424	0.545234	0.000884422	0.801125	-0.000221499	0.687551	0.000759961	0.307648	0.00185577	0.562996	-0.000431168	0.611543	-0.000425814	0.855418	-0.00285508	0.367255	-0.000223564	0.936247	0.00643875	0.114362	0.00262968	0.218041	-0.00527095	0.0848336	0.000487614	0.864067	-0.00098845	0.751987	0.00108861	0.745601	-0.00415009	0.0388285	-0.00423616	0.0302292	-0.00125341	0.142564	-0.000169406	0.927011	0.00362861	0.0137979	-0.00238802	0.524912	-0.00879081	0.10553	-0.00278495	0.303296	-0.000886198	0.611477	-0.00502653	0.156518	0.000433131	0.736669	-0.000856649	0.272841	0.000724163	0.692635	0.000121616	0.942092	-0.000342212	0.820052	-0.00270776	0.0696574	0.0151013	0.0106824	0.00305174	0.03495	0.00380007	0.0102469	0.00819128	3.89056e-05	-0.000579485	0.605627	0.0013874	0.559569	-0.000604137	0.42804	-0.00908247	0.0445411	0.00275581	0.267666	-0.00239831	0.344305	-0.000190218	0.674752	0.00661452	0.000138398	0.000412182	0.729758	9.68447e-05	0.974878	0.0148655	0.0451976	-0.00165197	0.730456	0.00904853	0.0423783	0.00460086	0.0502	-0.0085344	0.0491148	0.00238246	0.254419	-0.00473247	0.0461675	0.00247202	0.0678038	-0.0035012	0.00282733	0.00517023	0.181235	-0.012364	0.000396126	-0.00154937	0.0280675	0.00265421	0.545497	0.00505276	0.409443	-0.00363157	0.106024	-0.00197445	0.54707	-0.00529316	0.0961739	-0.00863281	0.0240415	-0.00652875	0.0897914	-0.00189791	0.209145	-0.00164392	0.170238	0.00175275	0.567532	-0.0154958	0.00091727	0.00490035	0.288516	-0.00269735	0.540465	0.00149939	0.524048	-0.00580257	0.23905	0.00335943	0.0695338	-0.00436652	0.586632	-0.0140093	0.0974313	-0.00318568	0.392268	0.00184894	0.600769	-0.00324801	0.703396	-0.0106776	0.296642	0.0126307	0.113002	-0.0122492	0.0403683	0.0173445	0.0185588	0.0141214	0.0208984	-0.00579257	0.0457802	-0.00411259	0.33227	8.78091e-05	0.983578	-0.00460808	0.745922	0.00372008	0.514939	-0.00410101	0.476093	0.0037307	0.510589	0.0171101	0.0288606	0.00938604	0.229372	0.00190129	0.786129	-0.0107356	0.169514	0.0040366	0.605724	0.0019105	0.805975	0.000955447	0.716654	0.00206482	0.602541	0.00323797	0.320666	0.00143754	0.671046	-0.000908293	0.743765	0.000300591	0.932149	-0.00352031	0.0611372	-0.000482461	0.937202	-0.00332441	0.582598	-0.00463764	0.0114346	0.00204968	0.149724	0.00271265	0.54295	0.00618101	0.408988	-0.00719116	0.00103289	-0.00428684	0.0356785	-0.010604	0.000206961	0.0063189	0.0406809	0.00266475	0.358842	0.00590349	0.0581543	-0.00687281	0.0371604	0.00774434	0.0268892	0.00489286	0.0763344	-0.00114603	0.662606	-0.00445704	0.119268	-0.00297266	0.214893	-0.00219501	0.393337	-0.00559877	0.324861	0.000333074	0.902979	-0.0172215	0.000276874	1.41093e-05	0.996465	-0.00432195	0.0026971	-0.000629569	0.838919	-0.0075514	0.0690323	-0.00132874	0.746576	-0.00262834	0.751302	-0.0149264	0.000282511	0.0142144	4.85572e-05	-0.0067556	5.59409e-05	0.0031952	0.431981	-0.0016272	0.70708	-0.0245177	0.0393195	0.000940015	0.512839	-0.0019786	0.0652634
rs115634312	-0.0187804	0.418932	0.0338546	0.00452752	0.0287696	0.0333089	-0.000480175	0.947079	0.00546335	0.401626	-0.000136105	0.98333	0.00802338	0.207629	0.00257946	0.687472	-0.0111873	0.0760974	0.00959275	0.199639	-0.0080268	0.354041	-0.0129707	0.139482	-0.00280257	0.627724	-0.00292646	0.652008	0.00916108	0.0613016	-0.0163199	0.0103331	0.00620831	0.101484	0.00226978	0.623046	0.0039335	0.216181	-0.00389877	0.221504	0.00211563	0.420703	-0.00252323	0.763872	-0.00409593	0.0821316	-0.00128316	0.850267	0.00415075	0.553352	-0.00903355	0.162935	-0.00725121	0.261135	-0.00888255	0.166123	0.00699724	0.277159	-0.010123	0.086392	-0.00249063	0.620896	-0.00167176	0.798036	-0.00339678	0.5483	-0.00549276	0.303222	-0.0134294	0.0030598	-0.00372618	0.416525	-0.00557809	0.424356	-0.0123229	0.0465742	0.0101085	0.116389	-0.00627805	0.255776	0.00285652	0.659306	0.00864379	0.181385	0.00605316	0.10274	-0.00454859	0.47705	-0.0103314	0.0072209	0.00278192	0.769981	-0.00302099	0.692443	-0.00609573	0.421222	0.0151984	0.024634	-0.000319258	0.966591	-0.0027427	0.718672	-0.000429263	0.91593	0.00288515	0.557628	-0.00225248	0.759968	0.00257625	0.656075	0.000552092	0.931558	-0.00348724	0.281593	-0.00144858	0.649445	-2.67581e-06	0.999279	1.91745e-05	0.995229	-0.00198751	0.533259	-0.00505209	0.0693697	-0.000331077	0.917878	-0.001229	0.621351	-0.00266582	0.415683	0.000642397	0.942865	-0.00179727	0.504844	-0.00253482	0.721003	0.00196552	0.531933	-0.000920698	0.712554	0.00268042	0.36168	-0.00356877	0.185415	-0.00188614	0.873572	-0.0026412	0.591772	-0.00357217	0.503175	0.00194451	0.796488	-0.0146001	0.167066	-0.00381085	0.180419	0.000348665	0.893407	-0.000277607	0.901798	0.00139128	0.887459	0.00192517	0.891146	-0.00763838	0.564927	-0.000630313	0.951071	-0.00523532	0.306423	0.00108455	0.839738	0.00611073	0.34578	0.0019475	0.893421	0.00230731	0.764723	-0.0203954	0.379287	-0.00779234	0.420365	-0.013133	0.343276	-0.00213109	0.694929	-0.0291291	0.0596108	-0.00588638	0.285519	0.00856369	0.193736	-0.00055041	0.93869	-0.0147531	0.0142726	-0.000464581	0.951638	-0.00701546	0.504985	-0.000935792	0.968877	0.0259699	0.278351	-0.00124548	0.887929	-0.0153286	0.149392	-0.00536901	0.570478	0.000946539	0.524254	-0.000770116	0.701631	-0.00769046	0.374311	0.000235647	0.918013	-0.00425826	0.499564	0.00374168	0.661426	-0.000579728	0.938696	-0.00491473	0.6552	-0.00851767	0.139077	0.000522304	0.949522	-0.0082958	0.280251	-0.00644543	0.445086	-0.00638498	0.480572	-0.0092368	0.0885084	0.000100431	0.984813	-0.000507964	0.82561	0.00332409	0.505023	-0.00225564	0.573839	0.00321356	0.751129	-0.0212531	0.146891	-6.30205e-05	0.99311	-0.00239838	0.610298	0.0118158	0.216978	0.000275986	0.936688	0.000824984	0.695434	-0.00364786	0.460452	0.000266012	0.953038	-0.00377896	0.351802	-0.00639209	0.112227	-0.0142711	0.372414	0.000714129	0.855847	-0.00860233	0.0327194	-0.00140941	0.794765	-0.00150827	0.621132	-0.00375792	0.561276	-0.00111631	0.590203	0.00586601	0.63309	0.0112718	0.0954276	0.00166678	0.80926	0.000132354	0.914548	-0.00946505	0.0449363	0.00154121	0.634796	0.0114411	0.16883	-0.0200642	0.319563	-0.00994465	0.443091	0.0137084	0.254673	-0.00784366	0.216484	-0.0260889	0.0261249	0.0106289	0.0615291	-0.0089162	0.167167	0.000438338	0.905208	-0.00212213	0.50469	-0.000284663	0.978336	-0.00764014	0.419663	0.001835	0.338947	0.00865728	0.466328	0.019351	0.243518	0.0107245	0.0779767	-0.0146899	0.100292	-0.0137572	0.112802	-0.0036728	0.725111	-0.0200683	0.0560795	-0.00321184	0.435774	-0.00528682	0.105755	0.00790934	0.345604	0.0176149	0.166332	-0.0115018	0.36125	0.00153939	0.897907	0.00336163	0.600137	-0.0203716	0.130383	-0.0108522	0.0314801	-0.0442771	0.0406853	-0.00824845	0.72085	-0.00160311	0.874692	-0.000236127	0.980469	0.0225069	0.33295	0.00568924	0.838429	0.000764813	0.971973	0.0200586	0.219254	-0.0311736	0.121417	0.00135103	0.935453	0.00395543	0.615795	-0.0052053	0.650642	0.0148487	0.198853	0.0888192	0.0210322	-0.00865004	0.580747	-0.0134984	0.39213	0.025345	0.102825	-0.0350937	0.100804	0.0202159	0.342553	0.0543851	0.004464	0.0212917	0.317619	0.0130967	0.538546	-0.0407553	0.0546148	-0.0066581	0.352683	-0.00696419	0.519031	-0.0194137	0.0288213	0.000532093	0.953961	-0.0179705	0.0175355	-0.0115062	0.230883	0.00624299	0.222471	-0.00588283	0.72156	0.00345734	0.832431	0.00173345	0.728185	-0.00462923	0.232121	0.00795073	0.512279	-0.00879862	0.663977	0.000838875	0.888018	-0.00327383	0.555114	-0.00325338	0.674967	-0.00301588	0.719853	-0.00654094	0.408368	0.00147086	0.862416	0.000687341	0.938959	-0.0100529	0.29168	-0.0134341	0.0740763	0.00305586	0.669337	0.00860872	0.269777	0.000231862	0.971631	-0.014251	0.0413645	-0.0264569	0.0866603	-0.00323129	0.663812	-0.00578385	0.653522	0.00228128	0.79207	-0.00171426	0.661684	0.0101123	0.229913	-0.00684948	0.54376	0.0184027	0.0994299	-0.0303238	0.175578	0.00934082	0.404256	0.00278093	0.770061	-0.00258359	0.56785	-0.00190222	0.863846	-0.0132981	0.258845	0.0556457	0.0852231	0.00083965	0.829107	0.00646123	0.0267674
rs62252519	0.00120389	0.87618	-0.00451135	0.259441	-0.0043964	0.331728	-0.00977195	5.40586e-05	0.0190631	2.11686e-18	0.0132286	1.22521e-09	0.00524201	0.0138806	0.0050933	0.0176552	0.00908846	1.66138e-05	0.00760097	0.00239521	0.0116143	6.15768e-05	0.0106932	0.000270898	0.00639641	0.000930299	-0.00359884	0.0975616	0.00504801	0.00205793	-0.00243112	0.254003	-0.00385401	0.00237792	0.000620994	0.687766	-0.000635945	0.55038	0.00427363	6.21557e-05	0.00436862	6.74186e-07	-0.023884	1.91422e-17	0.00298936	0.000150167	-0.00045145	0.842722	0.00183258	0.434463	0.00437599	0.043361	0.0122829	1.26902e-08	0.0137978	1.28161e-10	0.0018487	0.390783	0.0114609	6.59651e-09	0.0014356	0.394245	-0.00330089	0.131019	0.00513844	0.00663672	0.00350774	0.0493686	0.00620203	4.36709e-05	0.00332232	0.0303609	0.00131454	0.573689	-0.011385	3.87821e-08	-0.00505397	0.0189928	0.0167962	1.01783e-19	-0.00563929	0.00928466	0.00288127	0.183065	-0.0115414	1.52144e-20	0.00445869	0.0372104	0.00135932	0.290696	-0.0216526	1.03281e-11	0.00716816	0.00495363	0.00642346	0.0111324	0.00752164	0.000869041	0.00322464	0.205283	-0.00659505	0.00950661	-0.00315762	0.0201615	-0.00366673	0.0257181	0.0115738	2.85007e-06	0.00297371	0.124434	0.00333978	0.120436	-0.00159949	0.139935	-0.00111118	0.297282	-0.00382802	0.000111394	0.000797533	0.457406	-0.00124987	0.241713	-0.00806257	4.52339e-18	-0.0091709	1.37928e-17	-0.00355141	2.01285e-05	-0.00333323	0.00230536	-0.0109211	0.000267281	-0.00680508	4.61891e-14	-0.00973333	4.0859e-05	0.00839859	1.41567e-15	0.00220598	0.00834804	3.90561e-05	0.9683	0.00313314	0.000549517	0.00883034	0.0267215	0.00552088	0.000866075	0.00438798	0.0140691	0.00523257	0.0382565	0.00934688	0.00827793	0.0106295	5.92433e-29	0.00296875	0.000699448	-0.000816492	0.2784	0.00488888	0.137548	0.0207757	1.14774e-05	0.0157425	0.000420383	-0.00429444	0.212602	-6.97347e-06	0.996781	-0.00492844	0.00618689	0.00112295	0.60584	-0.0126067	0.0095702	-0.000200669	0.938187	-0.00390868	0.615635	-0.00263793	0.416431	0.00451011	0.332051	-0.00275233	0.132442	0.00123496	0.811235	-0.00371619	0.0452106	0.000200757	0.927635	-0.00223166	0.35246	0.000882127	0.662027	0.00922655	0.000330993	0.0278048	4.20002e-15	0.0254288	0.00134065	0.035104	9.84767e-06	-0.000553334	0.85238	-0.00347439	0.331689	0.0088682	0.00540528	-3.86323e-05	0.938424	-0.0017735	0.00874879	-0.00796354	0.00627561	0.000183793	0.811582	-0.00109022	0.607518	-0.00236637	0.410634	0.00201607	0.427067	0.00736281	0.0468451	0.00128284	0.508169	0.00314941	0.256947	-0.0036167	0.162023	0.000141422	0.960294	0.00226439	0.457445	-0.00165091	0.365504	-0.00229397	0.196433	0.000317789	0.682195	0.000878425	0.600969	-0.000735259	0.583382	-0.0017632	0.605244	0.00208491	0.672472	0.00123452	0.615389	-0.00118146	0.455894	-0.00571104	0.0762395	0.0014827	0.205007	0.000529451	0.455533	-0.0025299	0.128323	0.00063793	0.674856	0.0030631	0.0249571	0.00215247	0.112194	0.000133932	0.980103	0.000255001	0.846381	-0.00124195	0.356372	-0.00538595	0.00295204	-0.00355365	0.000500669	0.0136439	2.85697e-10	-0.000268118	0.699077	0.000316389	0.93867	-0.0247628	6.36584e-28	0.0128221	2.79388e-08	-0.000836467	0.0424288	-0.00374753	0.017628	-0.00204631	0.05944	-0.0100337	0.000339863	-0.00918296	0.175306	0.00614331	0.159687	-0.00523314	0.197834	0.00162991	0.446076	0.0107604	0.00647486	-0.00581415	0.00223705	0.00929824	1.66621e-05	-0.00177874	0.148644	0.0024144	0.0233083	-0.00722961	0.0394708	0.0284333	2.83872e-19	0.000615324	0.33766	0.00521684	0.191056	-0.00164959	0.767145	0.00978806	1.59886e-06	0.00395186	0.186218	0.0165679	1.11639e-08	-0.000481874	0.889959	0.00750533	0.0321577	0.00526281	0.000132424	0.00203664	0.0623389	-0.00995705	0.000362211	-0.00446489	0.29206	-0.0108287	0.0095928	0.00641001	0.108515	-0.000517426	0.808441	0.0203869	5.10131e-06	-0.00460633	0.00606787	0.00769447	0.288435	-0.00121538	0.8746	0.00339251	0.317386	0.000511451	0.873779	-0.0231571	0.0028522	0.0280129	0.00264879	-0.0234123	0.00125557	0.0175946	0.00122542	-0.0222454	0.000914836	-0.00712964	0.200534	-0.00714603	0.00679209	0.00985853	0.0102388	-0.00461255	0.232369	-0.0170908	0.18904	0.00471336	0.362564	-0.00118706	0.819868	0.0143599	0.00517479	0.00820179	0.253922	-0.00864751	0.227892	0.00477297	0.458582	0.0163948	0.0224267	-0.0135167	0.059864	0.0015354	0.829857	-0.000122485	0.959245	-0.000892206	0.804562	0.00219136	0.460522	7.4747e-05	0.980648	0.00235005	0.353064	0.00901993	0.00502503	-0.00187918	0.27253	-0.00127231	0.819159	0.00626043	0.255546	0.00123131	0.460773	0.00218565	0.0916107	0.00153733	0.703953	0.00363998	0.592724	0.0092822	3.22539e-06	0.00758914	4.35982e-05	0.000996412	0.701347	-0.00761313	0.0066175	-0.00572091	0.0301062	-0.00611569	0.0307249	0.0017291	0.563575	0.00794275	0.0124422	0.00395042	0.115083	0.00677232	0.00451858	-0.00450692	0.0833911	0.00206215	0.344365	0.00571807	0.014396	0.0105322	0.0417162	0.003295	0.184688	0.025467	3.37097e-09	0.0030689	0.2879	5.29663e-05	0.967769	-0.00337298	0.231314	0.0147271	9.54527e-05	-0.00680627	0.0685239	0.00353734	0.634743	-0.00362191	0.331722	-0.0216521	1.03401e-11	0.0103826	9.16991e-12	-0.0128995	0.000467664	0.0151071	0.000119971	-0.0585448	6.35598e-08	0.00162892	0.21115	0.00722734	1.46271e-13
rs6766493	0.00120389	0.87618	-0.00451982	0.258548	-0.00434214	0.337731	-0.00974057	5.71307e-05	0.019023	2.49327e-18	0.0132195	1.25773e-09	0.0052585	0.0135847	0.00507992	0.0179563	0.00907453	1.71185e-05	0.00760591	0.00237977	0.0115793	6.48002e-05	0.0106777	0.000276522	0.00639927	0.000925481	-0.00359769	0.0976709	0.00504551	0.00206865	-0.00244173	0.251942	-0.00384511	0.00243401	0.000611896	0.692106	-0.00064393	0.545389	0.00427352	6.21912e-05	0.00436124	7.0411e-07	-0.0238894	1.88354e-17	0.00298631	0.000152536	-0.000456573	0.840962	0.00182978	0.435167	0.00437705	0.0433117	0.012272	1.30713e-08	0.0137837	1.33871e-10	0.00186684	0.386155	0.0114661	6.49485e-09	0.00143559	0.394253	-0.00330022	0.131099	0.00513575	0.00666559	0.00353498	0.047631	0.00621803	4.17344e-05	0.00332205	0.0303757	0.00130564	0.57629	-0.0113847	3.88239e-08	-0.00506381	0.0187623	0.0167894	1.05326e-19	-0.0056428	0.00924148	0.00286689	0.185262	-0.0115427	1.50755e-20	0.00445388	0.0374166	0.00136565	0.28846	-0.021615	1.12136e-11	0.00716713	0.00496025	0.00640402	0.01138	0.00751	0.000885359	0.00321108	0.207199	-0.00656601	0.00982763	-0.00314341	0.0207299	-0.00366417	0.0258223	0.0115864	2.77985e-06	0.00297058	0.124833	0.00334926	0.119388	-0.00160715	0.13805	-0.00111983	0.293541	-0.00383107	0.00011001	0.000783653	0.465276	-0.00124932	0.241922	-0.00807062	4.19457e-18	-0.00918247	1.25677e-17	-0.00354066	2.13272e-05	-0.00333887	0.00226627	-0.0109026	0.000273779	-0.00680921	4.46145e-14	-0.00976125	3.88332e-05	0.00840379	1.36067e-15	0.00220367	0.00841654	3.50999e-05	0.971509	0.00313685	0.000541415	0.00881387	0.0270105	0.00552786	0.00085334	0.00436814	0.0145148	0.0051943	0.0397027	0.00925137	0.00896469	0.0106433	5.0368e-29	0.00297053	0.000694487	-0.000816119	0.278645	0.0049082	0.136022	0.0206691	1.27325e-05	0.0156638	0.000449414	-0.0042177	0.220937	-1.58595e-05	0.992678	-0.0049685	0.00578254	0.00113214	0.602897	-0.0125086	0.0101464	-0.000210023	0.935313	-0.00384479	0.621422	-0.00264062	0.415959	0.00454765	0.328046	-0.00275152	0.132566	0.00119287	0.81755	-0.00371678	0.0451821	0.00018613	0.932895	-0.00223307	0.35216	0.000867666	0.667234	0.00923754	0.000325638	0.0278189	4.07588e-15	0.0254288	0.00134065	0.035104	9.84767e-06	-0.000545984	0.854322	-0.00346034	0.33366	0.00885049	0.00549978	-3.76912e-05	0.939923	-0.00178612	0.00828319	-0.0079319	0.00648702	0.000186439	0.808926	-0.00107726	0.611804	-0.0023474	0.414409	0.00203287	0.423238	0.00732023	0.0481378	0.00125673	0.516852	0.00312683	0.260386	-0.00361147	0.162642	0.000155657	0.956302	0.0022602	0.45829	-0.00165078	0.365556	-0.00228297	0.1986	0.000319632	0.680461	0.000879834	0.600396	-0.000740704	0.580599	-0.00175687	0.606548	0.00208764	0.672077	0.00125225	0.610333	-0.00117289	0.459179	-0.00571895	0.0758416	0.00148835	0.203297	0.000531588	0.453727	-0.00251363	0.130808	0.000647833	0.670113	0.00305622	0.0252886	0.00214662	0.113183	0.000120741	0.982062	0.000260171	0.843308	-0.00123432	0.359336	-0.00537984	0.00298469	-0.00356514	0.000480103	0.0136544	2.76899e-10	-0.000270211	0.696846	0.00032792	0.93644	-0.0247493	6.80305e-28	0.0128472	2.62513e-08	-0.00083002	0.0440472	-0.00373151	0.018119	-0.00205457	0.0584215	-0.0100235	0.000344661	-0.00924227	0.172545	0.00618457	0.156904	-0.00527556	0.194229	0.00164563	0.441705	0.0107947	0.00630709	-0.00581035	0.00225217	0.00929913	1.66333e-05	-0.00178472	0.147285	0.00241467	0.0232943	-0.00722334	0.0396447	0.028433	2.84364e-19	0.00061894	0.334832	0.0051715	0.194936	-0.00166659	0.764812	0.00979376	1.57605e-06	0.00393396	0.188221	0.0165943	1.05812e-08	-0.000498579	0.88617	0.0075217	0.031785	0.00526695	0.000130824	0.00203271	0.0628456	-0.00995208	0.000364703	-0.00444608	0.294108	-0.0108024	0.00977154	0.00645704	0.105955	-0.000529974	0.803893	0.0203968	5.05077e-06	-0.0046113	0.00601452	0.00769447	0.288435	-0.00121538	0.8746	0.00339251	0.317386	0.000511451	0.873779	-0.0231571	0.0028522	0.0280129	0.00264879	-0.0234123	0.00125557	0.0175946	0.00122542	-0.0222454	0.000914836	-0.00712964	0.200534	-0.00713254	0.00689799	0.00984578	0.0103387	-0.00453953	0.239855	-0.0170935	0.188908	0.00471336	0.362564	-0.00118706	0.819868	0.0143599	0.00517479	0.00820179	0.253922	-0.00864751	0.227892	0.00477297	0.458582	0.0163948	0.0224267	-0.0135167	0.059864	0.0015354	0.829857	-0.000141433	0.952948	-0.00094835	0.792531	0.00216807	0.465308	5.64853e-05	0.985375	0.00237831	0.347311	0.00900125	0.00511711	-0.00189384	0.268815	-0.00127231	0.819159	0.00627222	0.254663	0.00121234	0.467717	0.00220185	0.0892349	0.00153445	0.704488	0.00366037	0.590667	0.00926995	3.3235e-06	0.00756113	4.65272e-05	0.000970924	0.708635	-0.00760883	0.00664738	-0.00575382	0.0291685	-0.00614322	0.0299782	0.00173006	0.563353	0.00793393	0.0125386	0.00396525	0.11372	0.0067672	0.00454844	-0.00451495	0.0828474	0.00204446	0.348525	0.00570098	0.0146917	0.0105087	0.0421754	0.00329418	0.1848	0.0254318	3.54318e-09	0.00310166	0.282792	5.26222e-05	0.967978	-0.00338441	0.22974	0.0147505	9.30447e-05	-0.00681403	0.0682102	0.00353734	0.634743	-0.00360823	0.333559	-0.0216144	1.12267e-11	0.010391	8.83454e-12	-0.0128814	0.000476469	0.0150726	0.000124384	-0.0585433	6.36218e-08	0.0016207	0.213462	0.00723137	1.41814e-13
rs6779501	0.00128811	0.867589	-0.00466731	0.24333	-0.00439658	0.331707	-0.00974236	5.69402e-05	0.0191029	1.80061e-18	0.0132733	1.07756e-09	0.00526259	0.0135108	0.00508605	0.0178167	0.00905698	1.77683e-05	0.00761852	0.00234011	0.0115684	6.58202e-05	0.0106697	0.000279412	0.00640804	0.000910426	-0.00361627	0.0959472	0.00502883	0.00214024	-0.00241746	0.256684	-0.00383644	0.00248942	0.000624912	0.685899	-0.00062985	0.554205	0.00426751	6.36761e-05	0.00438209	6.22806e-07	-0.0239204	1.71102e-17	0.00298528	0.000153311	-0.000417255	0.854496	0.00182691	0.435883	0.00434217	0.0450044	0.0122095	1.54725e-08	0.0137461	1.50111e-10	0.00183917	0.39323	0.0114179	7.509e-09	0.001416	0.400733	-0.00328053	0.13341	0.00515584	0.0064545	0.00350441	0.0495838	0.00620032	4.38792e-05	0.00332766	0.0300951	0.00128707	0.581722	-0.0113778	3.95472e-08	-0.00500043	0.020296	0.016799	1.00316e-19	-0.00564176	0.00925355	0.00288565	0.182397	-0.0115217	1.76574e-20	0.00444079	0.0379776	0.00137421	0.28544	-0.021539	1.32207e-11	0.00711118	0.00530821	0.00639583	0.0114843	0.00748218	0.000925125	0.00315116	0.215796	-0.00660184	0.00943266	-0.00312753	0.0213818	-0.00367563	0.0253606	0.0115268	3.12569e-06	0.00295764	0.126483	0.00331252	0.123491	-0.00156435	0.148846	-0.00110323	0.300748	-0.00382221	0.000114099	0.000801491	0.455172	-0.00124172	0.244796	-0.00805493	4.85715e-18	-0.00917291	1.35613e-17	-0.00353243	2.22825e-05	-0.00330381	0.00252037	-0.0109077	0.000271989	-0.00679671	4.95731e-14	-0.00970906	4.26976e-05	0.00842274	1.17458e-15	0.00219323	0.00873033	5.7421e-05	0.953407	0.00311649	0.000588541	0.00872737	0.0285524	0.00550881	0.000889554	0.00434824	0.0149695	0.00519219	0.039784	0.00922869	0.00913452	0.0106409	5.17407e-29	0.00296358	0.000715107	-0.00081754	0.277811	0.00486893	0.139184	0.0206543	1.29221e-05	0.015619	0.000466789	-0.00428469	0.21371	3.31219e-06	0.998471	-0.00495778	0.0058907	0.00116407	0.592719	-0.0124718	0.0103724	-0.000258015	0.920576	-0.00387373	0.618807	-0.00264925	0.414448	0.00456676	0.326028	-0.00275979	0.131417	0.0012561	0.808072	-0.00373002	0.0444271	0.000198871	0.928315	-0.00224979	0.348577	0.000823712	0.683166	0.00930164	0.000295881	0.0278033	4.2281e-15	0.0253356	0.00139773	0.0350815	9.99325e-06	-0.000550099	0.85324	-0.0034299	0.337942	0.00888083	0.00534259	-4.39638e-05	0.929951	-0.00177704	0.00861919	-0.00797444	0.00620741	0.000175861	0.81958	-0.00112006	0.597745	-0.00237846	0.408272	0.00202624	0.424764	0.00736276	0.046858	0.0012196	0.529323	0.00315815	0.255654	-0.00359065	0.16509	0.000153479	0.956914	0.00231042	0.448376	-0.00163733	0.369487	-0.0022974	0.195788	0.000327995	0.672588	0.000909132	0.588328	-0.00071599	0.593286	-0.00176457	0.604982	0.002067	0.675139	0.00124448	0.612558	-0.00116782	0.461133	-0.00569808	0.0769243	0.00148449	0.204484	0.000527195	0.457478	-0.00251119	0.131192	0.000651545	0.668343	0.00304975	0.0256035	0.00212894	0.116192	0.000151084	0.977556	0.000257967	0.844616	-0.00121225	0.367985	-0.00537024	0.00303625	-0.00354956	0.000508203	0.0136154	3.1093e-10	-0.000265399	0.70198	0.00040107	0.922302	-0.0247277	7.54486e-28	0.0128252	2.77206e-08	-0.000837811	0.042096	-0.00374511	0.0177007	-0.00204217	0.0599559	-0.0101596	0.000285983	-0.00934319	0.167933	0.00617035	0.157868	-0.00521026	0.199823	0.00163596	0.444401	0.010794	0.00631151	-0.00582449	0.00219669	0.00933337	1.5478e-05	-0.00181662	0.140183	0.0023949	0.024442	-0.00722828	0.0395005	0.0283727	3.36727e-19	0.000627651	0.328068	0.00520143	0.192362	-0.00149888	0.787882	0.00983333	1.43224e-06	0.00397508	0.18365	0.0167265	8.0884e-09	-0.000478711	0.890678	0.00764261	0.0291386	0.005309	0.00011556	0.0020292	0.063306	-0.00991314	0.000384658	-0.0044273	0.296137	-0.0109193	0.00900497	0.00648821	0.104269	-0.00056493	0.791241	0.0204152	4.94797e-06	-0.00460779	0.00605124	0.00768642	0.288888	-0.00128138	0.867845	0.00346632	0.306952	0.000449672	0.888915	-0.0229979	0.00304805	0.0278417	0.0028121	-0.0231527	0.00142116	0.0174955	0.00130525	-0.0221818	0.000945876	-0.00715072	0.199188	-0.0071074	0.00709701	0.00989996	0.00992468	-0.00455172	0.238587	-0.0170908	0.18904	0.00464174	0.369905	-0.00109272	0.833967	0.0143244	0.00528674	0.00810408	0.259634	-0.00873307	0.223334	0.00468638	0.466785	0.0163431	0.0228575	-0.0135729	0.0588162	0.00146167	0.837914	-0.000111564	0.962876	-0.000847445	0.81418	0.00215634	0.467726	4.16473e-05	0.989217	0.0023585	0.351342	0.00905409	0.00486252	-0.00190679	0.265555	-0.00132517	0.811784	0.00626616	0.2551	0.00119044	0.475798	0.0021969	0.0899544	0.00165294	0.682867	0.00364428	0.592305	0.00931465	2.97954e-06	0.00760951	4.15787e-05	0.000887734	0.732597	-0.00762371	0.00654139	-0.00581974	0.0273701	-0.00616635	0.0293645	0.00172215	0.565134	0.00791727	0.0127248	0.00396858	0.113415	0.00674142	0.0047047	-0.00453596	0.0814215	0.00204791	0.347706	0.00568313	0.0150041	0.0105499	0.0413731	0.00330977	0.182729	0.0254547	3.4287e-09	0.00310942	0.281582	6.66275e-05	0.959462	-0.00330674	0.240604	0.0146972	9.86227e-05	-0.006765	0.0702188	0.00364805	0.624167	-0.00360377	0.334145	-0.0215384	1.32361e-11	0.0104026	8.39009e-12	-0.0129375	0.000449834	0.0149971	0.000134492	-0.0588369	5.46451e-08	0.0016442	0.206899	0.00726877	1.06254e-13
rs4856271	0.00120389	0.87618	-0.00456515	0.25381	-0.00437684	0.333892	-0.00974256	5.69404e-05	0.0190258	2.46699e-18	0.0132182	1.26294e-09	0.00526726	0.0134302	0.00509262	0.0176721	0.00907925	1.69496e-05	0.00759656	0.00240966	0.011582	6.45581e-05	0.0106868	0.000273252	0.00642035	0.000890131	-0.00359055	0.0983413	0.00505035	0.00204842	-0.00245038	0.250271	-0.00384614	0.00242772	0.000618231	0.689087	-0.000640281	0.547672	0.00427921	6.08124e-05	0.00436211	7.00686e-07	-0.0238719	1.98901e-17	0.00298737	0.000151736	-0.000455951	0.841177	0.00183157	0.434723	0.00437521	0.0434019	0.0122649	1.33303e-08	0.013787	1.3255e-10	0.00185751	0.388538	0.011469	6.44083e-09	0.00144126	0.39239	-0.00329207	0.132057	0.00514288	0.00659073	0.00354023	0.0473044	0.00621733	4.18244e-05	0.00332765	0.030099	0.00131721	0.572918	-0.0113915	3.81126e-08	-0.0050646	0.0187449	0.0167969	1.01571e-19	-0.00565427	0.00910037	0.00288915	0.181876	-0.0115371	1.57407e-20	0.00445241	0.037481	0.00136421	0.288972	-0.0215966	1.16756e-11	0.00717252	0.00492825	0.00640621	0.0113529	0.00751302	0.000881237	0.00319845	0.208997	-0.00658536	0.00961389	-0.00314894	0.0205088	-0.00367015	0.0255826	0.0115904	2.75894e-06	0.00298467	0.123058	0.00334683	0.11966	-0.00160447	0.138712	-0.00111692	0.294801	-0.00383117	0.000109979	0.000793136	0.459897	-0.00124694	0.242827	-0.00806346	4.49087e-18	-0.00918037	1.2791e-17	-0.00354504	2.08363e-05	-0.00332973	0.00233042	-0.0109215	0.00026722	-0.00680244	4.72835e-14	-0.00974681	3.98783e-05	0.00839388	1.46951e-15	0.0022052	0.00837181	3.63852e-05	0.970467	0.00313685	0.000541415	0.00881387	0.0270105	0.00552786	0.00085334	0.00436814	0.0145148	0.0051943	0.0397027	0.00925137	0.00896469	0.010633	5.69301e-29	0.00297053	0.000694487	-0.000816119	0.278645	0.0049082	0.136022	0.0206691	1.27325e-05	0.0156638	0.000449414	-0.0042177	0.220937	-1.58595e-05	0.992678	-0.0049685	0.00578254	0.00113214	0.602897	-0.0125086	0.0101464	-0.000210023	0.935313	-0.00384479	0.621422	-0.00264062	0.415959	0.00454765	0.328046	-0.00275152	0.132566	0.00119287	0.81755	-0.00371678	0.0451821	0.00018613	0.932895	-0.00223307	0.35216	0.000867666	0.667234	0.00923754	0.000325638	0.0278189	4.07588e-15	0.0254288	0.00134065	0.035104	9.84767e-06	-0.000545984	0.854322	-0.00346034	0.33366	0.00885049	0.00549978	-3.76912e-05	0.939923	-0.00178612	0.00828319	-0.0079319	0.00648702	0.000186439	0.808926	-0.00107726	0.611804	-0.0023474	0.414409	0.00203287	0.423238	0.00732023	0.0481378	0.00125673	0.516852	0.00312683	0.260386	-0.00361147	0.162642	0.000155657	0.956302	0.0022602	0.45829	-0.00165078	0.365556	-0.00228297	0.1986	0.000319632	0.680461	0.000879834	0.600396	-0.000732495	0.584803	-0.00175687	0.606548	0.00208764	0.672077	0.00125225	0.610333	-0.00117289	0.459179	-0.00571895	0.0758416	0.00148835	0.203297	0.000531588	0.453727	-0.00251363	0.130808	0.000647833	0.670113	0.00305622	0.0252886	0.00214662	0.113183	0.000120741	0.982062	0.000267671	0.838853	-0.00123353	0.35965	-0.00538215	0.00297262	-0.00356312	0.000483724	0.0136537	2.7757e-10	-0.000269462	0.697647	0.000317612	0.938435	-0.0247365	7.25166e-28	0.0128262	2.76665e-08	-0.000836088	0.0425251	-0.00372379	0.0183603	-0.00205791	0.0580155	-0.0100235	0.000344661	-0.00924227	0.172545	0.00618457	0.156904	-0.00527556	0.194229	0.00164563	0.441705	0.0107947	0.00630709	-0.00580799	0.00226168	0.00930204	1.65351e-05	-0.00178309	0.147658	0.00241467	0.0232943	-0.00722226	0.0396742	0.0284325	2.84804e-19	0.000619612	0.334312	0.00518028	0.194187	-0.00165908	0.765845	0.00978517	1.61058e-06	0.00394729	0.186736	0.0165993	1.04816e-08	-0.000505448	0.884615	0.00750731	0.0321155	0.00528118	0.000125475	0.00203402	0.0626812	-0.00994295	0.000369374	-0.00444608	0.294108	-0.0108024	0.00977154	0.00645704	0.105955	-0.000529974	0.803893	0.0203968	5.05077e-06	-0.0046113	0.00601452	0.00769447	0.288435	-0.00121538	0.8746	0.00339251	0.317386	0.000511451	0.873779	-0.0231571	0.0028522	0.0280129	0.00264879	-0.0234123	0.00125557	0.0175946	0.00122542	-0.0222454	0.000914836	-0.00712964	0.200534	-0.00713388	0.00688789	0.00982526	0.0104998	-0.00457286	0.236425	-0.0170908	0.18904	0.00470822	0.363091	-0.00118541	0.820116	0.0143758	0.00512562	0.0081715	0.255686	-0.0084886	0.236558	0.00474299	0.461414	0.0165531	0.0211619	-0.0135238	0.059734	0.00187776	0.792708	-0.000133495	0.955587	-0.000887943	0.805478	0.00219222	0.460363	6.16443e-05	0.98404	0.00236799	0.349419	0.00897316	0.00525825	-0.00188598	0.270817	-0.00128446	0.817464	0.00627634	0.254355	0.00120495	0.470447	0.00218756	0.0913369	0.00154245	0.703028	0.00366037	0.590667	0.00927573	3.27774e-06	0.00756725	4.588e-05	0.00098447	0.704762	-0.00761713	0.00658905	-0.00574859	0.0293182	-0.0061443	0.029952	0.00173478	0.562293	0.0079277	0.0126095	0.00394921	0.115193	0.00677076	0.00452785	-0.00451226	0.0830328	0.00205476	0.346106	0.00570645	0.0145978	0.0105228	0.0419025	0.00329734	0.184383	0.0254295	3.55596e-09	0.00310733	0.281919	4.55471e-05	0.972282	-0.00339852	0.227808	0.014728	9.53767e-05	-0.00680023	0.068774	0.00353734	0.634743	-0.00360823	0.333559	-0.0215961	1.16893e-11	0.010391	8.83454e-12	-0.0128814	0.000476469	0.0150685	0.000124969	-0.0585411	6.37104e-08	0.00162524	0.212187	0.00722205	1.52457e-13
rs4856272	0.00644598	0.567267	-0.00527964	0.369189	-0.00901692	0.175538	-0.0114128	0.00127788	0.0161226	4.27709e-07	0.0148397	3.19396e-06	-0.00238786	0.443795	-0.000836113	0.790219	0.00669111	0.0303507	0.00546115	0.136021	0.0158045	0.000196356	0.00808163	0.0596315	0.00742666	0.00851813	0.00217817	0.493371	0.0103923	1.46688e-05	-0.0160406	2.65991e-07	-0.00342217	0.0653335	-0.00318387	0.159259	-0.00210583	0.176689	0.00276907	0.0763115	0.00387566	0.00260325	-0.0100696	0.014519	0.0025549	0.0270889	-0.00233237	0.484612	0.00422215	0.219639	0.00446358	0.159227	0.00893538	0.00468029	0.0138093	1.10457e-05	0.00235611	0.454984	0.00262474	0.364147	0.000509094	0.836469	-0.000437922	0.891141	0.00651678	0.0186838	0.00717895	0.00600314	0.00355124	0.109942	0.00385535	0.0860816	-0.00919209	0.00719186	-0.00815115	0.00717747	0.00150735	0.632758	0.0110474	4.44976e-05	0.00507767	0.109617	0.00219302	0.48877	-0.00716586	8.11059e-05	0.00557732	0.0749896	-0.000705815	0.707798	-0.00348815	0.454159	-0.00390667	0.29576	0.00230734	0.533589	0.00650035	0.0494235	-0.00228117	0.540642	-0.0052073	0.162017	-0.00192183	0.335079	-0.000741054	0.758148	-0.00164665	0.649777	0.00665717	0.0187717	0.00073706	0.814893	0.000209031	0.895173	0.000442906	0.776583	-0.00361356	0.0127192	0.000563676	0.71975	0.000564537	0.718006	-0.00348132	0.0105946	-0.00679723	1.53856e-05	-0.00137619	0.259097	-0.00140783	0.379344	-0.0160742	0.000252191	-0.00297043	0.0245165	-0.00573493	0.0983266	0.00380942	0.0133743	0.00241036	0.0489494	-0.000955246	0.506723	0.000147327	0.912037	-0.000404666	0.944957	0.0049736	0.0413858	0.00232498	0.375635	0.00519686	0.161095	0.009185	0.077206	0.00631411	5.8747e-06	0.000185071	0.885777	-0.00188117	0.0890223	0.00288794	0.550259	0.0109908	0.114609	0.00578612	0.37809	0.00413068	0.41688	0.00237268	0.350408	-0.00290238	0.272781	0.00153161	0.632965	-0.0100108	0.162561	0.00190317	0.617526	-0.0262178	0.0222949	-0.00446574	0.350258	0.00876229	0.201081	0.000294733	0.912799	-0.000612926	0.935924	-0.000202903	0.940758	0.00511047	0.116694	-0.00324596	0.358916	0.00281647	0.343454	0.00757983	0.0452223	0.010771	0.0387517	0.0188025	0.10841	0.0279382	0.0172731	-0.00235195	0.590793	-0.00807202	0.125254	0.00669909	0.153014	-0.0002352	0.749192	-0.00156537	0.115548	-0.00801938	0.0613545	0.000146248	0.8974	-0.000392176	0.900031	-0.00298108	0.481117	-0.00169996	0.648988	0.00243739	0.654711	-0.000864469	0.761795	-0.00767799	0.0602797	-0.00575606	0.130399	-0.00493015	0.2381	-0.00267301	0.551095	0.00020248	0.939875	-0.000812466	0.755876	-0.000259852	0.819892	0.00361378	0.143704	-0.00143296	0.465144	-0.0138667	0.00573188	-0.0120193	0.0974823	-0.000298076	0.934288	-0.00204223	0.381082	-0.00955916	0.0437301	0.000707576	0.680968	0.000749594	0.472663	-0.00262554	0.283459	-0.00186216	0.405332	0.00251387	0.211125	-0.00279752	0.160572	0.00702467	0.374681	-0.000247751	0.897695	-0.00306703	0.119509	-0.00526093	0.0473408	-0.00190154	0.203377	0.00616557	0.0515818	4.13522e-05	0.967509	0.00137966	0.818724	-0.022555	9.12842e-12	0.0101334	0.0027278	0.000228717	0.704599	-0.00438185	0.0580167	-0.000949539	0.550198	-0.00350846	0.395759	-0.00962958	0.336139	0.00618954	0.337036	-0.00344889	0.564769	-0.000142489	0.963986	0.000628383	0.914197	0.0012583	0.65134	0.00593938	0.0603376	-0.00369338	0.0405015	-0.00149488	0.336239	-7.70022e-05	0.988024	0.0243362	1.45137e-07	-0.00134164	0.153283	-0.00205675	0.725501	-0.00500001	0.540824	0.00363767	0.224814	0.0088223	0.044226	0.024501	8.41773e-09	-0.00663654	0.192153	-0.000391664	0.938993	0.00504512	0.0125084	0.000863139	0.590202	-0.0117588	0.00413159	-0.0147578	0.0178683	-0.00945126	0.123956	0.00741426	0.20666	0.000939827	0.764503	0.0102745	0.117272	-0.00711688	0.00392469	0.0126455	0.224604	-0.0181372	0.102524	-0.000760887	0.87645	0.00536933	0.247579	-0.0125142	0.261871	0.0141368	0.29148	-0.00482561	0.64383	0.0111624	0.154957	-0.016824	0.082025	-0.00143051	0.858677	-0.0135619	0.000455978	0.00852011	0.129874	-4.03836e-05	0.994304	0.0013482	0.94327	0.00900833	0.234266	-0.00667655	0.381396	0.00598338	0.425963	-0.0093275	0.378492	-0.0102292	0.332757	-0.00862659	0.363138	0.0174203	0.0993621	-0.00615937	0.560471	-0.00520721	0.620858	-0.00335216	0.339855	0.000309892	0.953103	-0.00300657	0.489598	-0.00502789	0.265433	-0.00272506	0.462377	0.0118899	0.0115978	-0.00324355	0.196371	0.00225698	0.782873	0.00644377	0.426787	-0.00227716	0.352239	0.00172015	0.364945	-0.00601475	0.309356	0.000711727	0.943395	0.00665642	0.0225772	0.00810553	0.00286945	-0.00358294	0.346272	-0.00451279	0.269694	-0.00611308	0.11194	-0.00660744	0.109429	-0.00352017	0.420411	0.0124425	0.00725977	0.0098834	0.00686238	0.0128706	0.000215493	-0.00615621	0.105076	0.00106158	0.739494	0.0115748	0.000718522	0.0162402	0.0319502	0.00361282	0.320292	0.0326488	2.26719e-07	0.00357238	0.397624	0.00060698	0.751736	0.00158174	0.701371	0.00529799	0.338314	0.00499524	0.361662	-0.00460575	0.671497	-0.0163969	0.00267368	-0.00348919	0.454025	0.00305662	0.172369	-0.011256	0.0367795	0.000676495	0.906254	-0.0792544	5.69849e-07	0.00320242	0.0924624	0.00408307	0.00438486
rs114159864	0.0042954	0.899539	0.0328073	0.0632156	0.013594	0.497711	0.00570761	0.59506	0.00618758	0.522685	0.0077568	0.422734	0.0174859	0.0644184	-0.00369804	0.697569	-0.00938565	0.316189	0.00973456	0.380442	0.00850428	0.50819	-0.0233213	0.0727219	0.00331745	0.698193	0.00464864	0.629405	0.0201468	0.00556592	-0.0229274	0.0152951	0.00566868	0.313764	-0.0019088	0.780648	-0.000398298	0.9328	-0.000178963	0.969848	0.00365605	0.348525	-0.000551012	0.964767	-0.00224846	0.520383	-0.00061948	0.951085	-0.0061867	0.551262	-0.00390784	0.684395	-0.0187054	0.0509179	-0.000844949	0.929325	0.00697051	0.46584	-0.00565997	0.518405	-8.71947e-05	0.990694	0.0174008	0.0727976	0.00383942	0.647598	-0.00810933	0.305948	-0.0154508	0.0217452	0.00210509	0.757177	-0.00714592	0.49045	-0.0247354	0.00713614	-0.00336707	0.72456	0.00268113	0.743688	0.00457104	0.634615	0.00145258	0.879725	0.00083071	0.880086	-0.00557054	0.557338	-0.0140156	0.0140539	0.00270358	0.848202	-0.00460366	0.68489	-0.0009353	0.933782	0.0199085	0.0475924	0.0105243	0.352717	-0.0144169	0.202356	-0.00172058	0.775241	0.00782253	0.284579	-0.00198862	0.856374	0.00573318	0.503636	0.00042254	0.96467	-0.00317494	0.509075	-0.00094091	0.84231	-0.00122871	0.779556	-0.0076153	0.109412	-0.00535142	0.258127	-0.00392197	0.34253	-0.00115034	0.809335	-0.00184607	0.616877	0.000294975	0.951623	0.0218542	0.099977	0.000208205	0.958502	-0.008016	0.446951	0.000326392	0.944246	-0.00525463	0.156504	0.0043784	0.31546	-0.00595529	0.134139	0.0157031	0.370167	-0.000166467	0.981708	-0.0114699	0.14248	-0.00931555	0.399067	-0.0242229	0.117753	-0.00851929	0.0432266	0.00270085	0.481437	-0.000851856	0.796164	-0.0137828	0.33863	0.00342018	0.868978	0.0142422	0.46743	0.00392705	0.793683	-0.0042948	0.56937	0.00218085	0.783852	-0.00533849	0.577156	-0.0122186	0.569972	-0.00617812	0.588468	-0.0180119	0.599091	-0.0265421	0.0634477	-0.0156355	0.445244	-0.00170119	0.831851	-0.019291	0.399438	-0.00905097	0.265553	-0.00191093	0.844438	-0.00476878	0.651569	-0.00602693	0.498087	0.00133897	0.905565	-0.014039	0.365579	-0.0386626	0.2643	-0.00998165	0.773737	0.0091553	0.482412	-0.00953849	0.542751	-0.010066	0.470732	0.00181849	0.40666	-0.000183646	0.950535	-0.0115694	0.364932	0.0023271	0.49052	-0.00821176	0.377412	0.0143076	0.255957	0.00202289	0.855608	-0.0102622	0.527195	-0.0103096	0.224488	-0.000234512	0.98462	-0.0063114	0.577473	0.00458913	0.712425	0.00418382	0.754	-0.00691235	0.387044	0.00188569	0.80849	0.00250918	0.460648	0.00855154	0.244305	-0.00517778	0.384535	-0.0100825	0.499678	-0.00916212	0.6712	0.00779144	0.469091	-0.00607928	0.381091	0.00970458	0.491318	0.000463773	0.927885	-6.84934e-05	0.982416	-0.00368106	0.613369	0.00384081	0.564087	-0.00658051	0.271383	-0.00424225	0.474893	-0.0147083	0.53552	0.000619607	0.91538	-0.00493401	0.409168	-0.00485834	0.545922	6.18674e-05	0.989098	0.00399444	0.677425	-0.00141987	0.644459	0.0179489	0.325139	0.00471205	0.638612	0.00747072	0.466556	-0.000842465	0.645405	-0.0150606	0.0315835	-0.00241723	0.615728	0.00894154	0.46899	-0.0588292	0.0477069	-0.0121893	0.526869	0.0103322	0.56502	-0.00223794	0.812267	-0.0248628	0.153618	0.000459996	0.956526	-0.00884995	0.355789	-0.00139536	0.798386	-0.00708721	0.132137	0.00638729	0.680481	-0.0201023	0.151787	-0.00572034	0.0445694	0.00985205	0.579903	0.0262203	0.291423	0.0103297	0.25318	-0.0181615	0.171841	-0.0175094	0.175009	-0.0283051	0.0693472	-0.0275558	0.0787018	-0.00254872	0.677496	-0.00355203	0.465152	0.00146436	0.90647	0.00254497	0.892691	-0.0278046	0.13676	-0.00894153	0.615181	0.00567725	0.550334	-0.0228154	0.253872	-0.0064134	0.391273	-0.0633614	0.0482884	0.0104933	0.757608	-0.00170502	0.909225	-0.00258963	0.855187	0.0180335	0.59853	-0.000288728	0.99439	-0.0308729	0.335729	0.0224566	0.349646	-0.0240881	0.415152	-0.0270777	0.269891	0.0227317	0.0512785	-0.0225748	0.186716	0.0119603	0.486548	0.0385326	0.502077	-0.0116387	0.617032	-0.03417	0.14508	0.0407487	0.0771971	-0.0283463	0.368608	0.0768673	0.0143707	0.0819411	0.00363711	0.0571293	0.0688244	0.0241338	0.441644	-0.0238087	0.446372	-0.0191801	0.0695187	-0.0163459	0.302511	-0.0224832	0.0862599	-0.00486548	0.72071	-0.023197	0.0378122	-0.0289889	0.0408394	-0.00558536	0.460023	-0.0185506	0.454433	-0.0130175	0.595705	-0.00534812	0.467846	-0.0137284	0.0162787	-0.00280217	0.875806	-0.031498	0.297293	0.000735779	0.933647	-0.000104557	0.989864	0.00650279	0.572461	0.0174846	0.159053	0.00456853	0.696033	-0.00212643	0.865167	0.00228521	0.863365	-0.00344798	0.806541	-0.0175164	0.114823	-0.00140148	0.89447	0.0130176	0.261324	-0.00848189	0.380881	-0.0124341	0.230771	-0.0399783	0.0814929	0.000699784	0.949668	-0.0156087	0.41418	3.52464e-05	0.997818	-0.00465658	0.423311	0.0143348	0.251678	-0.0200692	0.230284	0.0519701	0.00170391	-0.012417	0.704762	0.00363719	0.826388	0.00270269	0.848251	-0.000341687	0.959138	-0.0176003	0.283823	-0.00958237	0.582098	0.0163578	0.733308	0.0034702	0.547207	0.00536506	0.215657
rs9873400	-0.00530531	0.552304	-0.00344399	0.456541	-0.00127457	0.807752	-0.00598847	0.0326684	0.0141812	1.89037e-08	0.00606905	0.0160511	0.00716354	0.00369525	0.00649653	0.00896291	0.00699654	0.00420198	0.00481341	0.0968877	0.00248634	0.458897	0.0101462	0.00284875	0.00234042	0.295601	-0.00433366	0.0849172	0.000209322	0.91214	0.00473484	0.055015	-0.00329569	0.024864	0.00223558	0.211567	6.86401e-05	0.955606	0.00324656	0.00861816	0.00328368	0.00126035	-0.0240992	1.34079e-13	0.0026007	0.00442175	0.000715834	0.785945	-0.00136519	0.615083	0.00297739	0.235319	0.009901	7.46277e-05	0.00976885	8.4747e-05	3.56658e-05	0.988593	0.0143973	3.13796e-10	0.00294598	0.131148	-0.00409027	0.106135	0.00251193	0.251865	-0.000491245	0.812144	0.00669439	0.000139318	0.00187727	0.290805	0.00658371	0.0149737	-0.00948559	7.68518e-05	-0.00733245	0.00329662	0.0145801	9.6755e-12	-0.00929164	0.000214772	0.000419099	0.867201	-0.0109055	3.41755e-14	0.00324453	0.190523	0.00246463	0.0980925	-0.0254894	4.71263e-12	0.0111538	0.000156637	0.00725188	0.0132154	0.00540102	0.0387325	0.00605596	0.0397067	-0.00412253	0.161049	-0.00291039	0.0641481	-0.00430519	0.0237934	0.0159351	2.60012e-08	-0.000663369	0.767271	0.00387114	0.120148	-0.00316612	0.0116397	-0.00188315	0.127244	-0.00273873	0.0169781	1.74529e-05	0.988797	-0.00195176	0.11447	-0.00830258	1.29945e-14	-0.00828446	2.76444e-11	-0.00431934	7.53228e-06	-0.00421594	0.000872461	-0.00225471	0.515337	-0.00708409	1.1887e-11	-0.0110554	5.72889e-05	0.00835554	6.91806e-12	0.000680508	0.482347	0.000518985	0.648402	0.00386561	0.000229456	0.0111522	0.0156182	0.0038443	0.0450297	0.00376803	0.0680996	0.00347454	0.233844	0.00574589	0.160139	0.00985102	4.04089e-19	0.0035699	0.000427028	-0.000323356	0.710322	0.00458555	0.228195	0.0198933	0.00028328	0.0189018	0.000253055	-0.00834873	0.0364541	-0.0018034	0.366688	-0.00498238	0.0166257	0.00215862	0.392505	-0.00836028	0.138031	-0.00237225	0.428832	0.0137178	0.128206	0.00102567	0.784976	-0.00128359	0.811627	-0.00348671	0.0995002	0.00409664	0.493815	-0.00493325	0.0215789	-0.00187556	0.463826	-0.00181101	0.514757	-0.000535873	0.818828	0.00641484	0.0311353	0.0297413	4.01221e-13	0.0173221	0.0569371	0.0266154	0.00353725	-0.00145161	0.673078	-0.000983961	0.812211	0.00701921	0.0571345	4.52658e-05	0.937648	-0.00137218	0.0795298	-0.00681574	0.043193	0.000255805	0.774265	-0.00108643	0.658204	-0.00187377	0.573351	0.00286741	0.328918	0.00613098	0.152541	0.00169003	0.451199	0.00801218	0.0126903	-0.00146919	0.62348	0.00242495	0.460635	0.00434543	0.217819	-0.00208308	0.323746	-0.00276847	0.177837	0.000363044	0.686023	-0.00136225	0.483381	-0.000106492	0.945316	0.00615965	0.118626	0.00689058	0.227184	0.0014637	0.606711	-0.000401156	0.826804	-0.000992279	0.790049	0.00160312	0.236292	4.00323e-05	0.961106	-0.00216132	0.261542	0.00213599	0.224778	0.00249902	0.113914	0.00432958	0.00575717	-0.00181184	0.770896	0.000719392	0.636937	0.000173586	0.911366	-0.00425855	0.042391	-0.00377188	0.00142193	0.0137664	3.9202e-08	-0.000675648	0.400249	0.000367845	0.938435	-0.0165686	2.43977e-10	0.011155	2.98976e-05	-0.00107346	0.024511	-0.00238623	0.191984	-0.00160608	0.201444	-0.0114655	0.000395063	-0.00379404	0.627395	0.00589503	0.242828	-0.00484639	0.302374	0.001831	0.45884	0.013042	0.00428355	-0.00819117	0.000200413	0.0102748	3.99424e-05	-0.000573188	0.687756	0.0036294	0.00316997	-0.0101706	0.0122504	0.0199631	5.06238e-08	0.00158644	0.0327813	0.0057881	0.210346	-0.00242482	0.706978	0.0102438	1.42489e-05	-0.00229105	0.508619	0.00962227	0.00422214	0.00422283	0.295716	0.0111271	0.00615612	0.00336718	0.0349535	0.00221441	0.0805068	-0.00327879	0.31119	0.00374739	0.443524	-0.00742045	0.124095	0.00227598	0.621568	-0.0012924	0.599928	0.0195817	0.00014737	-0.00233147	0.22906	0.00552253	0.511547	0.0102169	0.249625	0.00603014	0.123051	-0.00385323	0.299035	-0.0258381	0.00385385	0.0242225	0.0240721	-0.0279473	0.00082791	0.0127376	0.0422238	-0.0170834	0.0272099	-0.00343066	0.59311	-0.000540385	0.859845	0.00703614	0.112132	-0.00554204	0.213566	-0.0166018	0.269117	-0.000890417	0.882189	0.00558518	0.355945	0.00837567	0.160081	0.016329	0.0505651	-0.00452865	0.586753	0.00984855	0.187994	0.00738574	0.375939	-0.0135328	0.104814	0.00309331	0.709437	0.00152884	0.581151	-0.000867293	0.835125	0.00454806	0.185099	0.00214323	0.547337	0.00591874	0.0430092	0.00434625	0.242188	-0.000692188	0.726621	-0.00289662	0.652305	0.00311995	0.622845	0.00275666	0.153167	0.00171138	0.253312	0.00673738	0.148921	0.00463198	0.554006	0.0093948	4.71759e-05	0.00490328	0.0225776	0.00245895	0.413692	-0.00720131	0.0263627	-0.00515803	0.0909187	-0.00243058	0.457839	0.00375486	0.278218	0.00494627	0.178405	0.000631082	0.827712	-0.000223596	0.935393	-0.0020664	0.493213	0.00255544	0.311657	0.000251141	0.92601	0.00211566	0.7239	0.000205388	0.942996	0.0143919	0.00391048	0.00084338	0.800514	2.53524e-05	0.986676	-0.00685311	0.0357397	0.0136866	0.00172806	-0.0120538	0.00531338	-0.00158441	0.853847	0.00613849	0.15384	-0.0254906	4.70139e-12	0.0117095	3.01426e-11	-0.0102981	0.0154558	0.0179109	7.73917e-05	-0.0227111	0.0700198	0.000206812	0.890655	0.0069365	9.68767e-10
rs138484317	-0.023227	0.445727	0.0135396	0.38448	0.013995	0.427379	-0.000819529	0.93084	-0.00466739	0.583611	-0.00298949	0.725261	-0.0354178	2.04501e-05	0.0137261	0.101387	0.00899114	0.27498	-0.00758986	0.438091	0.00416337	0.712764	0.00385746	0.736135	-0.0117657	0.118868	-0.026979	0.00145876	0.0115565	0.0706485	-0.010126	0.222875	-0.00732521	0.138946	-0.00773033	0.199871	0.000799003	0.847447	0.000398807	0.923705	-0.00119916	0.726732	0.0120366	0.272034	-0.000927752	0.762933	-0.00296268	0.738386	0.00317198	0.727983	-0.00238791	0.777606	-0.00745567	0.375817	-0.00410904	0.623709	-0.00535438	0.524519	0.00598062	0.438009	0.004757	0.469437	0.00417997	0.62421	-0.0096937	0.189465	-0.00118047	0.865398	0.00402746	0.496321	-0.00709013	0.236393	-0.00160501	0.860268	0.00270309	0.738061	0.00572662	0.495897	-0.0153953	0.0328383	0.0144771	0.0870409	-0.00595013	0.481112	-0.00296572	0.540613	-0.0165759	0.0471922	-0.00640228	0.202266	-0.0101194	0.415366	0.0165211	0.0975444	0.00834506	0.398763	-0.00448341	0.611487	-0.0177425	0.0745423	0.030134	0.00243369	0.014044	0.00802323	-0.0149021	0.0202953	-0.00360508	0.708973	-0.000824689	0.913108	-0.009368	0.264437	-0.00134126	0.751084	0.00372424	0.370923	-0.00873365	0.024051	-0.00243711	0.561055	-0.00254883	0.540979	-0.00133639	0.713071	-0.000509524	0.903164	0.00221535	0.495574	-0.000479723	0.910551	0.0122841	0.29402	2.06408e-05	0.995325	-0.00614047	0.508101	-0.00311692	0.4476	-0.00330628	0.31095	-0.00669774	0.0810077	-0.00603038	0.0872607	0.017203	0.266206	-0.00343923	0.593943	-0.00676071	0.328279	0.0157165	0.107783	0.00130418	0.924164	-0.00395068	0.288299	-0.00230156	0.49946	-0.00128214	0.660119	0.0135594	0.286966	0.0394443	0.0323032	0.01289	0.457004	0.00177587	0.895005	-0.00041387	0.950778	0.00332395	0.634802	0.0113756	0.180245	0.0229769	0.227777	-0.00171245	0.865033	0.0112135	0.711684	0.0047532	0.707457	0.00586179	0.746679	0.00508914	0.474543	-0.0164136	0.414794	-0.00130766	0.856302	-0.00741074	0.390561	0.00443438	0.636288	-0.0102112	0.195395	-0.00136494	0.892251	0.00367843	0.789577	0.00980928	0.751273	0.0117596	0.705928	-0.00844519	0.465238	-0.00800072	0.566009	-0.00643148	0.60358	0.000228491	0.906608	0.00202685	0.441514	-0.00885101	0.435417	0.00214972	0.473457	-0.00478701	0.562394	0.013726	0.220092	-0.00160109	0.871305	-0.00688818	0.632931	0.00953708	0.206383	0.00443508	0.681747	0.0031619	0.753442	-0.0166876	0.131253	-0.0154267	0.193527	0.00929472	0.190441	-0.00403687	0.55896	0.000678415	0.822596	0.00593356	0.365073	-0.012032	0.021502	0.00777758	0.557922	-0.00921636	0.631478	0.00687694	0.472173	-0.000162319	0.979001	0.0144183	0.249949	0.00348586	0.443865	0.00155023	0.574644	0.00819928	0.205671	-0.00718713	0.224722	-0.00820788	0.122605	0.00464976	0.378173	-0.0233536	0.263083	-0.0067656	0.187618	-0.0058608	0.264477	-0.0181744	0.0101719	0.000387452	0.922579	-0.0184773	0.0286818	0.000101291	0.970149	0.0322721	0.0442468	0.013698	0.121507	-0.0158594	0.0794509	0.00356278	0.0272699	-0.0105131	0.0879207	0.003947	0.351602	0.00453846	0.676368	0.0082162	0.752838	-0.0103659	0.540455	-0.0150431	0.341948	-0.0109701	0.186825	0.00527657	0.730503	-0.00920734	0.214853	-0.0246685	0.00343533	0.00101652	0.832523	0.00884841	0.0328286	-0.0148305	0.278897	0.00367708	0.765901	5.68705e-05	0.981884	-0.00206871	0.894631	0.000858963	0.96861	-0.0157429	0.0501484	-0.00201934	0.862518	-0.0111974	0.322892	-0.00656486	0.629763	-0.0222455	0.104436	-0.00441778	0.410888	0.000686144	0.872233	-0.00810888	0.457396	-0.00522131	0.752438	0.00248763	0.879098	-0.00235073	0.880154	-0.00550925	0.509129	-0.0168419	0.333867	0.0104905	0.109954	0.00522899	0.8527	0.0157052	0.603653	-0.0169871	0.203194	-0.00262653	0.835729	-0.0184874	0.5487	0.027111	0.464329	0.0169989	0.555826	0.00557153	0.794858	0.0181403	0.492574	0.00399982	0.855118	0.0339645	0.000979507	-8.25844e-06	0.999559	0.0159123	0.289653	-0.0319814	0.510361	0.00950056	0.641572	0.0221803	0.279999	-0.0334773	0.0982238	-0.00682817	0.80614	0.0425183	0.125478	-0.00606736	0.807841	0.000834786	0.976043	0.0337902	0.224649	-0.0168007	0.544173	-0.0138402	0.138238	0.00368542	0.792326	-0.0225165	0.0517021	-0.0130055	0.278953	-0.00586622	0.552414	-0.025289	0.0437132	0.00183157	0.783892	-0.0243293	0.262023	0.00922572	0.664951	-0.0030586	0.638945	-0.00991095	0.050047	-0.0206128	0.19182	-0.0143759	0.587091	-0.0195451	0.0120476	0.00111736	0.877493	0.0223131	0.0279331	0.00190311	0.861222	0.00687201	0.502124	0.00249914	0.820217	-0.0174952	0.132138	-0.0278875	0.0238184	-0.0220551	0.0234811	-0.0046324	0.61703	0.00719273	0.484131	0.0132527	0.119588	-0.00610544	0.502966	0.0397515	0.0490089	-0.00841168	0.384355	0.00302535	0.857275	0.0141228	0.207885	0.00658668	0.197969	0.0145505	0.185811	0.0357942	0.0146897	-0.000229329	0.987397	-0.0161886	0.580959	-0.00206364	0.887531	-0.0101203	0.415322	0.000582873	0.921628	-0.000943707	0.947944	0.025641	0.0943154	0.113012	0.00749914	0.000261374	0.959386	-0.00984749	0.00984569
rs78133684	-8.542e-06	0.999208	0.00354218	0.41974	-0.00582651	0.241234	0.00586059	0.0276144	-0.00263508	0.271301	0.0031574	0.187208	0.0110439	2.40189e-06	-0.00643712	0.00636354	-0.00149788	0.518481	-0.00377607	0.170064	-0.00985965	0.00197348	-0.000779772	0.809319	-0.00370561	0.0813382	0.00688662	0.0039213	-0.00146048	0.417287	0.00247064	0.291338	0.00655623	2.56907e-06	0.00060496	0.721694	-0.00226317	0.0532352	0.00296029	0.0116146	-0.000166303	0.86337	0.00420528	0.173454	-0.00141001	0.103848	-0.00100689	0.687316	0.0022172	0.389944	-0.000737277	0.756843	-0.00841971	0.000388423	-0.00433793	0.0659634	-0.00112792	0.633822	-0.00669993	0.00203275	-0.00119749	0.517944	0.00687141	0.00423728	-0.00450465	0.0303926	-0.000687234	0.726088	0.000237981	0.886529	0.00213171	0.206272	-0.00590183	0.0215942	0.00388108	0.0882879	0.00297801	0.208641	-0.00196853	0.332577	-0.000257086	0.914087	-0.00573321	0.0159498	0.00773422	1.46944e-08	-0.000633398	0.787779	0.00428775	0.00242935	0.0142626	4.58403e-05	-0.00532951	0.0580705	-0.00823042	0.00317219	0.00291243	0.242163	0.00107481	0.701732	0.00182504	0.515001	-0.00347967	0.01999	0.00541444	0.00274968	-0.00356144	0.189899	0.00114125	0.5919	0.000539533	0.819461	0.00329354	0.00570851	0.00126904	0.27886	0.00709941	7.12163e-11	-0.00046699	0.692161	0.00298216	0.0110533	0.0033873	0.000928665	0.00264597	0.0250122	0.00419396	4.65687e-06	-1.27112e-05	0.991565	0.00132546	0.687514	0.00375422	0.000154209	0.0085284	0.00107834	-0.00137823	0.233258	-0.000199795	0.827941	-7.47703e-05	0.944832	-0.00128287	0.198789	-0.00367577	0.402889	-0.00270044	0.13899	-0.00139762	0.479183	-0.00176912	0.526187	-0.00725682	0.0635872	-0.00245971	0.0187243	-0.00081515	0.397989	-0.00121692	0.143833	-0.00333672	0.359253	-0.0167755	0.00129332	-0.0145079	0.00319985	0.000807277	0.830875	-0.00204514	0.282321	0.000683778	0.73032	-0.000496433	0.835998	0.0052823	0.324153	0.00394628	0.16623	0.00535172	0.532675	-0.00251946	0.480692	-0.00927056	0.0702757	-0.00207045	0.304078	0.000309724	0.956604	-0.00244642	0.231175	0.00271946	0.263995	0.00313354	0.235825	-0.00194334	0.382057	-0.0105053	0.000207429	-0.019442	6.23974e-07	-0.0215034	0.0154151	-0.0214919	0.0156129	0.000746705	0.819607	0.00234717	0.551531	0.000905528	0.796497	-0.000217875	0.692421	0.000766546	0.303511	0.00183974	0.566402	-0.000440251	0.604086	-0.000425658	0.855481	-0.00287116	0.364599	-0.000292193	0.916746	0.006437	0.114488	0.00263846	0.216543	-0.0052736	0.0847007	0.000511936	0.857368	-0.000920681	0.768505	0.00111336	0.740043	-0.00412407	0.0400829	-0.00419699	0.0318037	-0.00124466	0.145403	-0.000178057	0.923301	0.00363767	0.0135707	-0.00238811	0.524927	-0.00880255	0.105091	-0.00280592	0.299708	-0.000895171	0.607902	-0.00506614	0.15331	0.000436475	0.734732	-0.000849139	0.277104	0.000676159	0.71209	8.98298e-05	0.957214	-0.000338223	0.822128	-0.00271388	0.0690491	0.0151214	0.0105827	0.00305125	0.0349937	0.00379096	0.0104366	0.00817052	4.07645e-05	-0.000565933	0.614115	0.00142876	0.547957	-0.000591286	0.437971	-0.00909671	0.0442266	0.00272941	0.27232	-0.00237995	0.348049	-0.00019806	0.662187	0.00663112	0.000133316	0.000386597	0.745955	8.55123e-05	0.977817	0.0148729	0.0450973	-0.00165733	0.729625	0.009055	0.0422382	0.00460053	0.0502241	-0.00856869	0.0482191	0.00234417	0.262172	-0.00479666	0.0433076	0.00248407	0.0664982	-0.00350411	0.00280725	0.00519058	0.179573	-0.0124029	0.000380289	-0.00153579	0.0294874	0.00266003	0.544653	0.00491346	0.422517	-0.00367296	0.10214	-0.00201248	0.539404	-0.00529782	0.0959024	-0.0086258	0.0241671	-0.00647119	0.0926827	-0.00186508	0.217158	-0.00161061	0.179088	0.00173893	0.570606	-0.015457	0.000945441	0.00491412	0.287188	-0.00274219	0.533776	0.00147907	0.529708	-0.00577599	0.241231	0.00334669	0.0706127	-0.00421453	0.59975	-0.0141453	0.0942301	-0.00315753	0.396474	0.00183784	0.602965	-0.00351687	0.680156	-0.0104436	0.30736	0.012636	0.112857	-0.012212	0.040985	0.0172706	0.0190688	0.0141668	0.0204935	-0.0057842	0.0461145	-0.00399275	0.34661	0.000157291	0.970592	-0.00446342	0.753689	0.00373803	0.512919	-0.00407268	0.479152	0.00373012	0.510661	0.0169785	0.0301286	0.00913147	0.242294	0.00189995	0.786294	-0.010741	0.169336	0.00381127	0.626025	0.00194507	0.802552	0.00094979	0.718287	0.00215144	0.587453	0.00323926	0.320524	0.00149833	0.658035	-0.000884655	0.750233	0.000310279	0.929975	-0.00348295	0.063963	-0.000454748	0.940807	-0.00330451	0.584885	-0.00457216	0.0126612	0.00207867	0.144083	0.00274632	0.538001	0.00618401	0.40877	-0.00719795	0.00102262	-0.00428409	0.0358129	-0.0106572	0.000192443	0.00633508	0.0401843	0.00269131	0.354109	0.00590087	0.0582851	-0.00689131	0.0366627	0.00770216	0.027743	0.00489604	0.0761655	-0.00110881	0.672939	-0.00446582	0.118575	-0.00300946	0.209309	-0.00225387	0.380811	-0.00562458	0.322672	0.000357358	0.895953	-0.0172595	0.000268667	-9.98694e-05	0.974983	-0.00436139	0.00246647	-0.000680641	0.826068	-0.00756801	0.0684414	-0.0013465	0.743324	-0.00242785	0.769737	-0.014944	0.00027804	0.0142613	4.59137e-05	-0.00678293	5.22537e-05	0.00316417	0.436486	-0.00158287	0.714737	-0.0245802	0.0388372	0.000950142	0.508343	-0.00200412	0.0618977
rs61586601	0.00119283	0.877428	-0.00438978	0.272997	-0.00449227	0.321799	-0.0100801	3.17792e-05	0.0188273	5.94553e-18	0.0130566	2.07789e-09	0.00518923	0.0149732	0.00505686	0.0186053	0.00898179	2.12681e-05	0.00747352	0.00286104	0.0114062	8.46556e-05	0.010697	0.000273521	0.00622072	0.00129755	-0.0035577	0.101809	0.00508105	0.00194374	-0.00262913	0.21784	-0.00381521	0.00265791	0.000611814	0.692446	-0.000722171	0.498112	0.00420487	8.28688e-05	0.00442677	4.91565e-07	-0.0240236	1.34864e-17	0.0030344	0.000121137	-0.000310312	0.891634	0.00183132	0.435265	0.00446901	0.0393024	0.0122093	1.6025e-08	0.0137076	1.76335e-10	0.00176406	0.413326	0.0116526	3.82083e-09	0.00161834	0.337363	-0.00315605	0.149208	0.00499102	0.00844028	0.00352722	0.0483529	0.00618089	4.72149e-05	0.00321466	0.0363479	0.00129391	0.580114	-0.0114145	3.69499e-08	-0.00497598	0.0210503	0.0168899	6.96015e-20	-0.00544333	0.0121281	0.00265975	0.219543	-0.01156	1.44539e-20	0.00447096	0.0368865	0.00131269	0.308063	-0.0215138	1.46578e-11	0.00707557	0.00559247	0.00620277	0.0143376	0.00746374	0.000964607	0.00313796	0.218217	-0.00632704	0.0129467	-0.00321352	0.0181735	-0.00366145	0.0260875	0.0114843	3.47798e-06	0.00276293	0.15387	0.00330906	0.124275	-0.00162872	0.133246	-0.00109855	0.303309	-0.00380823	0.000122827	0.000638114	0.552535	-0.00125617	0.239835	-0.00807469	4.36277e-18	-0.00928288	6.02234e-18	-0.00358337	1.72837e-05	-0.00332642	0.00237848	-0.0109447	0.000263228	-0.00682978	3.97157e-14	-0.00986747	3.2539e-05	0.00846347	9.17609e-16	0.00214974	0.0102362	7.37599e-06	0.994018	0.00312759	0.0005696	0.00846634	0.0338276	0.00543797	0.00104767	0.00435331	0.0149532	0.00536964	0.0336598	0.00907572	0.0104306	0.0106746	3.95209e-29	0.00292587	0.000845645	-0.000807755	0.284085	0.00504868	0.125545	0.0210914	8.61145e-06	0.0156097	0.000476363	-0.00442619	0.199371	3.19106e-05	0.985283	-0.00509866	0.0046594	0.000966545	0.657255	-0.0127692	0.00874982	-0.000230335	0.929148	-0.00445418	0.567652	-0.00274955	0.397489	0.00441861	0.342457	-0.0026802	0.143301	0.00135353	0.793703	-0.00362184	0.0511931	0.000420174	0.849399	-0.00237124	0.323666	0.000768621	0.703586	0.00911401	0.00039646	0.0280556	2.54368e-15	0.0257664	0.00116861	0.0349515	1.09806e-05	-0.000673057	0.821114	-0.00357282	0.318668	0.00866139	0.00664297	-3.05084e-05	0.951405	-0.00181825	0.00725019	-0.00794991	0.00641961	0.000175611	0.820003	-0.00112445	0.596668	-0.00239276	0.405918	0.00181279	0.475595	0.00745473	0.0443843	0.0012169	0.530641	0.00303874	0.274538	-0.00358767	0.165852	0.000202872	0.943124	0.00242006	0.427587	-0.00163831	0.36967	-0.00225485	0.204637	0.000292077	0.706949	0.000892883	0.595367	-0.00075772	0.57233	-0.00172848	0.612732	0.00187712	0.703774	0.00127358	0.604625	-0.00119748	0.450273	-0.00561528	0.0816067	0.0014961	0.201406	0.000518438	0.46542	-0.00257084	0.122646	0.000599349	0.69379	0.00312568	0.0222823	0.00217624	0.108653	-0.000501557	0.925667	0.000257739	0.844913	-0.00131538	0.329153	-0.00527647	0.00362295	-0.00363056	0.000382253	0.0136645	2.80151e-10	-0.000315078	0.64997	0.000461101	0.91081	-0.0247636	7.18187e-28	0.012797	3.07206e-08	-0.000836666	0.0425998	-0.00371769	0.0186727	-0.00203273	0.0614184	-0.0101883	0.000279142	-0.00884953	0.19205	0.00634132	0.147119	-0.00526842	0.195333	0.00166347	0.437299	0.0107581	0.00654786	-0.00571047	0.00270694	0.00935995	1.49394e-05	-0.00182791	0.138146	0.00236891	0.0261907	-0.00723113	0.0396351	0.0284441	2.99782e-19	0.000589746	0.358624	0.00531809	0.183024	-0.00149949	0.788007	0.00977875	1.67597e-06	0.00389442	0.19316	0.0164855	1.36462e-08	-0.000658078	0.85028	0.00735785	0.0358802	0.00523865	0.000144426	0.00198561	0.0694742	-0.00976947	0.000473617	-0.00442884	0.296484	-0.0108528	0.00950881	0.0065379	0.102009	-0.000479704	0.822349	0.0205374	4.44617e-06	-0.00467777	0.00537522	0.00787811	0.277526	-0.000969136	0.899929	0.00361505	0.28703	0.000341406	0.915609	-0.0235343	0.00245009	0.0287041	0.002087	-0.0238313	0.00103396	0.0178535	0.00104513	-0.0223494	0.000873012	-0.00688498	0.216753	-0.00717114	0.00665529	0.0100949	0.00862503	-0.00437673	0.257601	-0.0170583	0.190167	0.00484286	0.350002	-0.00104836	0.840769	0.0141274	0.0059965	0.00801654	0.265228	-0.00914497	0.202665	0.00457701	0.477644	0.0166699	0.0203779	-0.014037	0.0508839	0.000278045	0.968988	-0.000114794	0.961844	-0.000783696	0.828103	0.00201884	0.497047	1.39217e-05	0.996399	0.00228854	0.366335	0.00908063	0.00478373	-0.00195091	0.255162	-0.00140333	0.801103	0.00595073	0.280316	0.00122795	0.46249	0.00223557	0.0847789	0.00160964	0.691066	0.00314113	0.644628	0.00926401	3.45078e-06	0.00760945	4.23612e-05	0.000782038	0.763656	-0.00756513	0.00702236	-0.00554223	0.0358208	-0.0060943	0.031479	0.00182479	0.542595	0.00817027	0.0102148	0.00418573	0.0953129	0.00661979	0.00555647	-0.00458598	0.0784322	0.00193358	0.375777	0.00581969	0.0128396	0.0102989	0.0466796	0.00326647	0.188985	0.0253909	3.89417e-09	0.00337741	0.242687	3.41931e-05	0.979211	-0.00342419	0.224788	0.0146195	0.000109103	-0.00689877	0.0651225	0.00329091	0.658828	-0.00350376	0.348208	-0.0215132	1.46748e-11	0.0104396	7.41885e-12	-0.0130303	0.000414544	0.0148718	0.000155577	-0.0583625	7.20118e-08	0.00172002	0.187168	0.00723383	1.47466e-13
rs17517080	0.00120389	0.87618	-0.00451104	0.259473	-0.00433498	0.338527	-0.00973841	5.73457e-05	0.0190243	2.47997e-18	0.0132214	1.25091e-09	0.00525718	0.0136081	0.00507701	0.0180218	0.00907371	1.71481e-05	0.00760425	0.00238498	0.011576	6.51121e-05	0.0106862	0.000273426	0.00640249	0.000919962	-0.00359104	0.0982919	0.00504547	0.00206879	-0.00244762	0.250799	-0.00384332	0.00244537	0.00061345	0.691364	-0.00064426	0.545183	0.00427389	6.2096e-05	0.00436133	7.03703e-07	-0.0238841	1.91461e-17	0.00298266	0.000155401	-0.000459938	0.839805	0.00182891	0.435386	0.00437523	0.0433984	0.0122746	1.29797e-08	0.01379	1.31287e-10	0.00186769	0.385939	0.0114648	6.52184e-09	0.00143053	0.395921	-0.00330461	0.130587	0.00513608	0.00666198	0.00353551	0.0475977	0.00621816	4.17172e-05	0.00332179	0.0303886	0.00130835	0.575497	-0.0113816	3.91498e-08	-0.00505735	0.0189136	0.0167882	1.05978e-19	-0.00565068	0.00914379	0.00287021	0.184753	-0.0115427	1.50684e-20	0.00445433	0.0373971	0.0013642	0.288969	-0.0216207	1.10751e-11	0.00716649	0.00496407	0.00640426	0.0113769	0.00750892	0.000886871	0.00320991	0.207364	-0.00656668	0.00982015	-0.00314405	0.020704	-0.00366253	0.0258887	0.0115853	2.78603e-06	0.00297097	0.124784	0.0033523	0.119053	-0.00160728	0.138017	-0.00112176	0.292707	-0.00383062	0.000110212	0.000783245	0.465507	-0.00125253	0.240715	-0.00807027	4.20781e-18	-0.00918324	1.2489e-17	-0.00354117	2.12692e-05	-0.00333776	0.00227394	-0.0109122	0.000270379	-0.00680902	4.46827e-14	-0.00976167	3.88037e-05	0.00840242	1.375e-15	0.00220038	0.00851424	3.44878e-05	0.972006	0.00313729	0.000540414	0.00882009	0.0269019	0.00552851	0.000852086	0.00436947	0.0144842	0.00519678	0.0396065	0.00925681	0.00892391	0.0106427	5.06837e-29	0.00297092	0.000693327	-0.00081604	0.278687	0.00491093	0.1358	0.0206867	1.25166e-05	0.0156626	0.000449833	-0.0042177	0.220937	-1.71599e-05	0.992078	-0.00496996	0.00576811	0.00112957	0.603718	-0.012516	0.0101014	-0.000222618	0.931442	-0.0039129	0.615254	-0.00265612	0.413224	0.00452072	0.330915	-0.00275525	0.13204	0.00114243	0.825137	-0.003723	0.0448223	0.000196284	0.929243	-0.00224364	0.349882	0.000865945	0.667852	0.00922382	0.00033234	0.0278115	4.14299e-15	0.025457	0.00132391	0.035116	9.77474e-06	-0.000553184	0.852423	-0.00346672	0.332767	0.00885959	0.00545148	-3.75906e-05	0.940083	-0.0017859	0.008291	-0.00794599	0.00639247	0.000186838	0.808525	-0.00108629	0.608823	-0.00236612	0.410694	0.00202509	0.425012	0.00732466	0.0480016	0.00124754	0.519921	0.0031244	0.260754	-0.00361941	0.161718	0.000148315	0.958361	0.00225412	0.459498	-0.00165821	0.363399	-0.00229105	0.197013	0.000319862	0.680243	0.000870822	0.604131	-0.000743465	0.579188	-0.00178155	0.601501	0.00208687	0.67219	0.0012324	0.616003	-0.00118279	0.455394	-0.00571071	0.076263	0.00147823	0.206385	0.000531812	0.453535	-0.00251222	0.131022	0.000638622	0.67453	0.00305702	0.0252493	0.00213743	0.114733	0.000116898	0.982633	0.000253232	0.847435	-0.00123633	0.358553	-0.00538003	0.00298363	-0.00356699	0.000476832	0.0136501	2.80448e-10	-0.000273553	0.693284	0.000336975	0.934689	-0.0247437	6.98812e-28	0.0128438	2.64738e-08	-0.000829982	0.0440565	-0.00373739	0.0179376	-0.0020616	0.0575645	-0.010026	0.000343482	-0.00925661	0.17188	0.0061816	0.157103	-0.0052746	0.194309	0.00164954	0.44062	0.0107926	0.00631748	-0.005809	0.00225746	0.00929903	1.66361e-05	-0.00179127	0.145806	0.00241467	0.0232943	-0.00722334	0.0396447	0.028433	2.84364e-19	0.000619121	0.33469	0.00517371	0.194745	-0.00167139	0.764155	0.00979376	1.57605e-06	0.00392981	0.188687	0.0165817	1.08545e-08	-0.000480263	0.890325	0.00749244	0.032455	0.00526107	0.000133104	0.00203181	0.0629614	-0.00994166	0.000369907	-0.00443917	0.294857	-0.0108231	0.00963199	0.00644214	0.106761	-0.000539828	0.800322	0.020395	5.05948e-06	-0.00461246	0.0060015	0.00769447	0.288435	-0.00121538	0.8746	0.00339251	0.317386	0.000511451	0.873779	-0.0231571	0.0028522	0.0280129	0.00264879	-0.0234123	0.00125557	0.0175946	0.00122542	-0.0222454	0.000914836	-0.00712964	0.200534	-0.00713171	0.00690441	0.00985168	0.0102928	-0.00453422	0.240403	-0.0170935	0.188908	0.00471952	0.361933	-0.00127622	0.806596	0.014344	0.0052241	0.00820179	0.253922	-0.00864751	0.227892	0.00477297	0.458582	0.0163948	0.0224267	-0.0135167	0.059864	0.0015354	0.829857	-0.000141433	0.952948	-0.00094835	0.792531	0.00216807	0.465308	5.64853e-05	0.985375	0.00237831	0.347311	0.00900125	0.00511711	-0.00189384	0.268815	-0.00127231	0.819159	0.00627222	0.254663	0.00121234	0.467717	0.00220185	0.0892349	0.00153445	0.704488	0.00366037	0.590667	0.00926661	3.35046e-06	0.00755392	4.7308e-05	0.000972902	0.708068	-0.00759968	0.00671302	-0.0057398	0.0295633	-0.00614008	0.0300618	0.00173268	0.562761	0.00794007	0.0124703	0.00396531	0.113713	0.00676769	0.00454542	-0.00451461	0.0828699	0.00204493	0.348412	0.00570223	0.0146698	0.0105134	0.0420823	0.00329613	0.184538	0.0254337	3.53363e-09	0.00310426	0.282387	5.27619e-05	0.967893	-0.00338189	0.230086	0.01475	9.30894e-05	-0.0068134	0.0682353	0.00353734	0.634743	-0.00360307	0.334249	-0.0216201	1.10881e-11	0.010382	9.20711e-12	-0.012898	0.000468471	0.0150726	0.000124384	-0.0585556	6.32167e-08	0.00162163	0.213198	0.00723115	1.4205e-13
rs17517121	0.00119283	0.877428	-0.00438978	0.272997	-0.00449227	0.321799	-0.0100801	3.17792e-05	0.0188273	5.94553e-18	0.0130566	2.07789e-09	0.00518923	0.0149732	0.00505686	0.0186053	0.00898179	2.12681e-05	0.00747352	0.00286104	0.0114062	8.46556e-05	0.010697	0.000273521	0.00622072	0.00129755	-0.0035577	0.101809	0.00508105	0.00194374	-0.00262913	0.21784	-0.00381521	0.00265791	0.000611814	0.692446	-0.000722171	0.498112	0.00420487	8.28688e-05	0.00442677	4.91565e-07	-0.0240236	1.34864e-17	0.0030344	0.000121137	-0.000310312	0.891634	0.00183132	0.435265	0.00446901	0.0393024	0.0122093	1.6025e-08	0.0137076	1.76335e-10	0.00176406	0.413326	0.0116526	3.82083e-09	0.00161834	0.337363	-0.00315605	0.149208	0.00499102	0.00844028	0.00352722	0.0483529	0.00618089	4.72149e-05	0.00321466	0.0363479	0.00129391	0.580114	-0.0114145	3.69499e-08	-0.00497598	0.0210503	0.0168899	6.96015e-20	-0.00544333	0.0121281	0.00265975	0.219543	-0.01156	1.44539e-20	0.00447096	0.0368865	0.00131269	0.308063	-0.0215138	1.46578e-11	0.00707557	0.00559247	0.00620277	0.0143376	0.00746374	0.000964607	0.00313796	0.218217	-0.00632704	0.0129467	-0.00321352	0.0181735	-0.00366145	0.0260875	0.0114843	3.47798e-06	0.00276293	0.15387	0.00330906	0.124275	-0.00162872	0.133246	-0.00109855	0.303309	-0.00380823	0.000122827	0.000638114	0.552535	-0.00125617	0.239835	-0.00807469	4.36277e-18	-0.00928288	6.02234e-18	-0.00358337	1.72837e-05	-0.00332642	0.00237848	-0.0109447	0.000263228	-0.00682978	3.97157e-14	-0.00986747	3.2539e-05	0.00846347	9.17609e-16	0.00214974	0.0102362	7.37599e-06	0.994018	0.00312759	0.0005696	0.00846634	0.0338276	0.00543797	0.00104767	0.00435331	0.0149532	0.00536964	0.0336598	0.00907572	0.0104306	0.0106746	3.95209e-29	0.00292587	0.000845645	-0.000807755	0.284085	0.00504868	0.125545	0.0210914	8.61145e-06	0.0156097	0.000476363	-0.00442619	0.199371	3.19106e-05	0.985283	-0.00509866	0.0046594	0.000966545	0.657255	-0.0127692	0.00874982	-0.000230335	0.929148	-0.00445418	0.567652	-0.00274955	0.397489	0.00441861	0.342457	-0.0026802	0.143301	0.00135353	0.793703	-0.00362184	0.0511931	0.000420174	0.849399	-0.00237124	0.323666	0.000768621	0.703586	0.00911401	0.00039646	0.0280556	2.54368e-15	0.0257664	0.00116861	0.0349515	1.09806e-05	-0.000673057	0.821114	-0.00357282	0.318668	0.00866139	0.00664297	-3.05084e-05	0.951405	-0.00181825	0.00725019	-0.00794991	0.00641961	0.000175611	0.820003	-0.00112445	0.596668	-0.00239276	0.405918	0.00181279	0.475595	0.00745473	0.0443843	0.0012169	0.530641	0.00303874	0.274538	-0.00358767	0.165852	0.000202872	0.943124	0.00242006	0.427587	-0.00163831	0.36967	-0.00225485	0.204637	0.000292077	0.706949	0.000892883	0.595367	-0.00075772	0.57233	-0.00172848	0.612732	0.00187712	0.703774	0.00127358	0.604625	-0.00119748	0.450273	-0.00561528	0.0816067	0.0014961	0.201406	0.000518438	0.46542	-0.00257084	0.122646	0.000599349	0.69379	0.00312568	0.0222823	0.00217624	0.108653	-0.000501557	0.925667	0.000257739	0.844913	-0.00131538	0.329153	-0.00527647	0.00362295	-0.00363056	0.000382253	0.0136645	2.80151e-10	-0.000315078	0.64997	0.000461101	0.91081	-0.0247636	7.18187e-28	0.012797	3.07206e-08	-0.000836666	0.0425998	-0.00371769	0.0186727	-0.00203273	0.0614184	-0.0101883	0.000279142	-0.00884953	0.19205	0.00634132	0.147119	-0.00526842	0.195333	0.00166347	0.437299	0.0107581	0.00654786	-0.00571047	0.00270694	0.00935995	1.49394e-05	-0.00182791	0.138146	0.00236891	0.0261907	-0.00723113	0.0396351	0.0284441	2.99782e-19	0.000589746	0.358624	0.00531809	0.183024	-0.00149949	0.788007	0.00977875	1.67597e-06	0.00389442	0.19316	0.0164855	1.36462e-08	-0.000658078	0.85028	0.00735785	0.0358802	0.00523865	0.000144426	0.00198561	0.0694742	-0.00976947	0.000473617	-0.00442884	0.296484	-0.0108528	0.00950881	0.0065379	0.102009	-0.000479704	0.822349	0.0205374	4.44617e-06	-0.00467777	0.00537522	0.00787811	0.277526	-0.000969136	0.899929	0.00361505	0.28703	0.000341406	0.915609	-0.0235343	0.00245009	0.0287041	0.002087	-0.0238313	0.00103396	0.0178535	0.00104513	-0.0223494	0.000873012	-0.00688498	0.216753	-0.00717114	0.00665529	0.0100949	0.00862503	-0.00437673	0.257601	-0.0170583	0.190167	0.00484286	0.350002	-0.00104836	0.840769	0.0141274	0.0059965	0.00801654	0.265228	-0.00914497	0.202665	0.00457701	0.477644	0.0166699	0.0203779	-0.014037	0.0508839	0.000278045	0.968988	-0.000114794	0.961844	-0.000783696	0.828103	0.00201884	0.497047	1.39217e-05	0.996399	0.00228854	0.366335	0.00908063	0.00478373	-0.00195091	0.255162	-0.00140333	0.801103	0.00595073	0.280316	0.00122795	0.46249	0.00223557	0.0847789	0.00160964	0.691066	0.00314113	0.644628	0.00926401	3.45078e-06	0.00760945	4.23612e-05	0.000782038	0.763656	-0.00756513	0.00702236	-0.00554223	0.0358208	-0.0060943	0.031479	0.00182479	0.542595	0.00817027	0.0102148	0.00418573	0.0953129	0.00661979	0.00555647	-0.00458598	0.0784322	0.00193358	0.375777	0.00581969	0.0128396	0.0102989	0.0466796	0.00326647	0.188985	0.0253909	3.89417e-09	0.00337741	0.242687	3.41931e-05	0.979211	-0.00342419	0.224788	0.0146195	0.000109103	-0.00689877	0.0651225	0.00329091	0.658828	-0.00350376	0.348208	-0.0215132	1.46748e-11	0.0104396	7.41885e-12	-0.0130303	0.000414544	0.0148718	0.000155577	-0.0583625	7.20118e-08	0.00172002	0.187168	0.00723383	1.47466e-13
rs17517142	0.00120389	0.87618	-0.00451104	0.259473	-0.00433498	0.338527	-0.00973841	5.73457e-05	0.0190243	2.47997e-18	0.0132214	1.25091e-09	0.00525718	0.0136081	0.00507701	0.0180218	0.00907371	1.71481e-05	0.00760425	0.00238498	0.011576	6.51121e-05	0.0106862	0.000273426	0.00640249	0.000919962	-0.00359104	0.0982919	0.00504547	0.00206879	-0.00244762	0.250799	-0.00384332	0.00244537	0.00061345	0.691364	-0.00064426	0.545183	0.00427389	6.2096e-05	0.00436133	7.03703e-07	-0.0238841	1.91461e-17	0.00298266	0.000155401	-0.000459938	0.839805	0.00182891	0.435386	0.00437523	0.0433984	0.0122746	1.29797e-08	0.01379	1.31287e-10	0.00186769	0.385939	0.0114648	6.52184e-09	0.00143053	0.395921	-0.00330461	0.130587	0.00513608	0.00666198	0.00353551	0.0475977	0.00621816	4.17172e-05	0.00332179	0.0303886	0.00130835	0.575497	-0.0113816	3.91498e-08	-0.00505735	0.0189136	0.0167882	1.05978e-19	-0.00565068	0.00914379	0.00287021	0.184753	-0.0115427	1.50684e-20	0.00445433	0.0373971	0.0013642	0.288969	-0.0216207	1.10751e-11	0.00716649	0.00496407	0.00640426	0.0113769	0.00750892	0.000886871	0.00320991	0.207364	-0.00656668	0.00982015	-0.00314405	0.020704	-0.00366253	0.0258887	0.0115853	2.78603e-06	0.00297097	0.124784	0.0033523	0.119053	-0.00160728	0.138017	-0.00112176	0.292707	-0.00383062	0.000110212	0.000783245	0.465507	-0.00125253	0.240715	-0.00807027	4.20781e-18	-0.00918324	1.2489e-17	-0.00354117	2.12692e-05	-0.00333776	0.00227394	-0.0109122	0.000270379	-0.00680902	4.46827e-14	-0.00976167	3.88037e-05	0.00840242	1.375e-15	0.00220038	0.00851424	3.44878e-05	0.972006	0.00313729	0.000540414	0.00882009	0.0269019	0.00552851	0.000852086	0.00436947	0.0144842	0.00519678	0.0396065	0.00925681	0.00892391	0.0106427	5.06837e-29	0.00297092	0.000693327	-0.00081604	0.278687	0.00491093	0.1358	0.0206867	1.25166e-05	0.0156626	0.000449833	-0.0042177	0.220937	-1.71599e-05	0.992078	-0.00496996	0.00576811	0.00112957	0.603718	-0.012516	0.0101014	-0.000222618	0.931442	-0.0039129	0.615254	-0.00265612	0.413224	0.00452072	0.330915	-0.00275525	0.13204	0.00114243	0.825137	-0.003723	0.0448223	0.000196284	0.929243	-0.00224364	0.349882	0.000865945	0.667852	0.00922382	0.00033234	0.0278115	4.14299e-15	0.025457	0.00132391	0.035116	9.77474e-06	-0.000553184	0.852423	-0.00346672	0.332767	0.00885959	0.00545148	-3.75906e-05	0.940083	-0.0017859	0.008291	-0.00794599	0.00639247	0.000186838	0.808525	-0.00108629	0.608823	-0.00236612	0.410694	0.00202509	0.425012	0.00732466	0.0480016	0.00124754	0.519921	0.0031244	0.260754	-0.00361941	0.161718	0.000148315	0.958361	0.00225412	0.459498	-0.00165821	0.363399	-0.00229105	0.197013	0.000319862	0.680243	0.000870822	0.604131	-0.000743465	0.579188	-0.00178155	0.601501	0.00208687	0.67219	0.0012324	0.616003	-0.00118279	0.455394	-0.00571071	0.076263	0.00147823	0.206385	0.000531812	0.453535	-0.00251222	0.131022	0.000638622	0.67453	0.00305702	0.0252493	0.00213743	0.114733	0.000116898	0.982633	0.000253232	0.847435	-0.00123633	0.358553	-0.00538003	0.00298363	-0.00356699	0.000476832	0.0136501	2.80448e-10	-0.000273553	0.693284	0.000336975	0.934689	-0.0247437	6.98812e-28	0.0128438	2.64738e-08	-0.000829982	0.0440565	-0.00373739	0.0179376	-0.0020616	0.0575645	-0.010026	0.000343482	-0.00925661	0.17188	0.0061816	0.157103	-0.0052746	0.194309	0.00164954	0.44062	0.0107926	0.00631748	-0.005809	0.00225746	0.00929903	1.66361e-05	-0.00179127	0.145806	0.00241467	0.0232943	-0.00722334	0.0396447	0.028433	2.84364e-19	0.000619121	0.33469	0.00517371	0.194745	-0.00167139	0.764155	0.00979376	1.57605e-06	0.00392981	0.188687	0.0165817	1.08545e-08	-0.000480263	0.890325	0.00749244	0.032455	0.00526107	0.000133104	0.00203181	0.0629614	-0.00994166	0.000369907	-0.00443917	0.294857	-0.0108231	0.00963199	0.00644214	0.106761	-0.000539828	0.800322	0.020395	5.05948e-06	-0.00461246	0.0060015	0.00769447	0.288435	-0.00121538	0.8746	0.00339251	0.317386	0.000511451	0.873779	-0.0231571	0.0028522	0.0280129	0.00264879	-0.0234123	0.00125557	0.0175946	0.00122542	-0.0222454	0.000914836	-0.00712964	0.200534	-0.00713171	0.00690441	0.00985168	0.0102928	-0.00453422	0.240403	-0.0170935	0.188908	0.00471952	0.361933	-0.00127622	0.806596	0.014344	0.0052241	0.00820179	0.253922	-0.00864751	0.227892	0.00477297	0.458582	0.0163948	0.0224267	-0.0135167	0.059864	0.0015354	0.829857	-0.000141433	0.952948	-0.00094835	0.792531	0.00216807	0.465308	5.64853e-05	0.985375	0.00237831	0.347311	0.00900125	0.00511711	-0.00189384	0.268815	-0.00127231	0.819159	0.00627222	0.254663	0.00121234	0.467717	0.00220185	0.0892349	0.00153445	0.704488	0.00366037	0.590667	0.00926661	3.35046e-06	0.00755392	4.7308e-05	0.000972902	0.708068	-0.00759968	0.00671302	-0.0057398	0.0295633	-0.00614008	0.0300618	0.00173268	0.562761	0.00794007	0.0124703	0.00396531	0.113713	0.00676769	0.00454542	-0.00451461	0.0828699	0.00204493	0.348412	0.00570223	0.0146698	0.0105134	0.0420823	0.00329613	0.184538	0.0254337	3.53363e-09	0.00310426	0.282387	5.27619e-05	0.967893	-0.00338189	0.230086	0.01475	9.30894e-05	-0.0068134	0.0682353	0.00353734	0.634743	-0.00360307	0.334249	-0.0216201	1.10881e-11	0.010382	9.20711e-12	-0.012898	0.000468471	0.0150726	0.000124384	-0.0585556	6.32167e-08	0.00162163	0.213198	0.00723115	1.4205e-13
rs17517170	0.00677248	0.647397	-0.00604898	0.429189	0.0129149	0.13588	-0.00121082	0.793784	-0.00330437	0.42793	-0.00445885	0.284488	-0.013534	0.000901097	0.00687662	0.0941183	-0.0094051	0.0199057	0.00217537	0.649881	-0.00551161	0.320297	-0.00417193	0.458761	0.00440893	0.234088	0.00627258	0.131327	0.00264087	0.399666	-0.00967345	0.017786	-7.67459e-05	0.974784	0.00184394	0.532973	0.00206766	0.310449	-0.0029512	0.148503	-0.006883	4.31255e-05	0.022544	2.70332e-05	-0.00196778	0.191652	0.0054677	0.208748	-0.00686282	0.125815	0.00690279	0.0959608	0.00596544	0.148789	-0.00424973	0.300836	0.00727111	0.0778961	0.00135866	0.719406	0.00190333	0.55512	-0.0139113	0.000885854	-0.00296515	0.413261	0.000259275	0.939496	-0.00209823	0.469996	-0.00312118	0.287937	0.00562891	0.207875	0.00222591	0.574457	0.00546258	0.185354	-0.00611401	0.0839719	-0.00289369	0.485589	0.00638196	0.123398	-0.00290483	0.221756	0.00333143	0.416091	0.0011215	0.648815	0.00128476	0.833001	0.00869695	0.0756216	0.0109558	0.0240511	-0.0141142	0.00112976	-0.00102217	0.834276	-0.00235428	0.629539	0.00872369	0.000784448	-0.00940369	0.00281275	-0.00237259	0.616287	0.00180557	0.626204	-0.00588544	0.152835	-0.0016325	0.431381	0.00245113	0.22965	-0.00101644	0.592154	0.000917362	0.655259	-0.00586899	0.00409692	0.002097	0.239007	0.00757861	0.000227727	-0.00164676	0.301892	0.00435879	0.0373441	-0.00106772	0.852356	0.00167011	0.333636	-0.000356453	0.937432	-0.0100526	5.9642e-07	-0.00381796	0.0171019	0.00165504	0.379039	-0.00251714	0.146045	-0.00739529	0.331587	0.000212135	0.946554	-0.00434066	0.204687	-0.00100299	0.835713	0.00569353	0.400997	-0.00407076	0.0254725	-0.00204441	0.221515	0.00278363	0.0536631	-0.00340432	0.589198	-0.0103706	0.251487	-0.0055902	0.51222	0.0037617	0.568	0.00192908	0.558939	0.00449544	0.191569	0.00189702	0.648245	0.0124669	0.179426	-0.0105036	0.0333829	0.0359793	0.0154069	4.5905e-05	0.994086	0.0162498	0.0670677	0.00453799	0.193825	0.0151499	0.124425	0.00521324	0.141286	-0.00739423	0.0794263	-0.00284856	0.533806	0.00511549	0.18562	-0.000590567	0.904047	-0.0107355	0.112531	-0.00455323	0.769123	-0.022292	0.151538	0.00567023	0.318039	-0.0110932	0.104644	-0.00756056	0.213815	0.00042695	0.654849	0.0023661	0.0668769	0.0115526	0.0378575	0.00159526	0.278571	0.000811734	0.8413	0.00231305	0.673651	-0.00565828	0.243054	-0.00384615	0.586496	-0.00204313	0.581164	-7.55525e-05	0.988639	-0.0015975	0.746377	-0.00439866	0.417424	-0.00774906	0.182997	0.00693948	0.0463951	0.00738477	0.0293667	-0.000607449	0.682336	-0.00139533	0.663752	-0.00186365	0.467519	-0.00766745	0.239332	-0.00423785	0.652893	-0.00511488	0.275721	0.000117731	0.968968	0.00342873	0.577196	-0.00191672	0.390878	0.000820661	0.544716	0.00231057	0.467237	0.00205446	0.479215	0.000170757	0.947827	0.00435534	0.0922048	-0.00771557	0.451996	-0.00183404	0.4668	-0.00450523	0.0802154	-0.00772663	0.0259266	0.00165321	0.397658	-0.00915042	0.0271168	-0.00106843	0.420823	0.00542044	0.491084	0.0160208	0.000217224	-0.0109071	0.0136427	0.00108387	0.169985	-0.00279035	0.355898	-0.00153463	0.460197	0.00350078	0.511233	-0.0150542	0.242666	0.00143133	0.863342	-0.0142573	0.0654275	0.00281749	0.488863	0.000143626	0.984767	0.00506221	0.16437	-0.00510781	0.216507	-0.00166892	0.478858	0.00268762	0.187763	0.00325388	0.628428	-0.0128399	0.0343083	0.00174586	0.155146	0.00876305	0.250921	-0.0037564	0.724372	0.00153575	0.695927	-0.0079362	0.165251	-0.0143886	0.0095157	0.0163698	0.0143953	0.0070047	0.297869	-0.00198231	0.452011	0.00190399	0.362355	0.00740002	0.166327	0.004829	0.555755	0.0174978	0.0305905	-0.0177055	0.0218325	-0.00924377	0.0251138	-0.00959041	0.26674	0.00705155	0.0296738	-0.0105006	0.454941	0.0231541	0.123291	-0.000671158	0.919309	-0.0018173	0.772515	0.0223909	0.140038	-0.0272122	0.134923	0.0114524	0.419568	-0.00879208	0.408021	-0.00684074	0.601173	0.00219152	0.840362	0.00593209	0.239341	0.000284295	0.969126	0.0193191	0.00893417	0.0142952	0.565989	-0.0024158	0.808796	0.00459591	0.647572	-0.00569515	0.565558	-1.85315e-05	0.998908	0.00632363	0.639474	-0.0354097	0.00348426	-0.00568154	0.674002	0.00958354	0.478609	-0.0237903	0.076956	-0.00580251	0.205172	-0.0107941	0.116819	-0.00329707	0.561128	0.00119663	0.839032	0.00764466	0.113919	-0.00801143	0.192458	0.00538295	0.100288	-0.0240275	0.0235606	-0.00643454	0.538867	0.00272952	0.392284	-0.00460131	0.0634338	-0.00685551	0.377256	-0.0177574	0.170519	-0.000836739	0.826418	-0.00111773	0.753091	0.0171834	0.000550139	-0.000846738	0.874858	0.000481823	0.924127	-0.0113567	0.0364442	0.0069332	0.22774	-0.0103406	0.089727	-0.00772865	0.107912	-0.00480887	0.293142	0.0115543	0.0213798	0.0044823	0.282916	0.003343	0.453987	0.00209558	0.832489	0.000906684	0.848642	0.00141443	0.863709	0.000953363	0.862798	0.00420041	0.0941291	0.00763774	0.156796	-0.00123131	0.864628	0.000645013	0.928115	0.0195507	0.170567	0.00905284	0.210538	0.00129124	0.832171	-0.00467535	0.107844	0.0177495	0.0130539	-0.00244659	0.745495	0.117017	1.61224e-08	-0.00713385	0.00465817	-0.00424315	0.0225871
rs572208312	0.0462895	0.212605	0.000582586	0.975569	0.0203175	0.345826	0.0117471	0.302824	-0.00835637	0.416314	-0.0218768	0.0331195	0.00135742	0.892382	0.0131564	0.192724	0.000307371	0.975335	-0.00227138	0.847152	0.0144614	0.2894	-0.0024453	0.85989	-0.00740172	0.416001	-0.00479998	0.638966	0.00371724	0.629996	0.00465418	0.643023	-0.0102122	0.0873849	-0.0125538	0.0845125	0.00424864	0.396306	-0.00360527	0.473108	0.00131035	0.75165	0.00630521	0.634205	-0.00563743	0.12961	-0.0119454	0.265294	-0.0234263	0.0337769	-0.00786562	0.440875	-0.0153154	0.132001	0.00527052	0.602097	-0.00241258	0.812021	-0.012116	0.192721	-0.00417725	0.598638	-0.0142338	0.166802	-0.013389	0.133128	-0.00515122	0.540016	-0.00497537	0.486455	-0.00808833	0.263205	-0.0114831	0.29657	0.00749718	0.442633	-0.0148586	0.143117	-0.00210938	0.808549	0.00596716	0.559001	-0.00467599	0.646549	0.00981112	0.0937233	-0.00375374	0.709775	-0.00573001	0.344278	-0.0048813	0.744733	0.0183463	0.12853	-0.0067014	0.575524	-0.0018226	0.864545	0.0151848	0.207301	-0.00454495	0.705382	-0.0016336	0.798948	0.00110324	0.886868	-0.010323	0.376935	-0.00637055	0.485978	0.0152961	0.131183	-0.00123961	0.808085	-0.00615926	0.220429	-0.000754622	0.87178	-0.00292992	0.562231	-0.00455074	0.365462	0.00811911	0.0642456	0.00426998	0.398994	0.00149629	0.702882	7.91107e-05	0.987759	-0.00819185	0.55888	0.0108873	0.0104024	0.00329716	0.768736	-0.00361246	0.465721	0.000698599	0.859207	-0.000131681	0.977322	0.00291379	0.493783	-0.00420178	0.822922	0.00251302	0.746661	-0.00229663	0.784997	-0.00550995	0.643267	0.0121978	0.464918	1.32838e-05	0.99764	-0.00417717	0.309504	0.00372729	0.293574	0.00521494	0.736762	0.00366482	0.869138	0.0303237	0.148895	-0.00649415	0.688578	-0.00887401	0.276204	-0.00441254	0.602562	0.00800367	0.433319	0.0414326	0.0700867	0.0119262	0.323637	0.0572518	0.116483	0.0161755	0.287668	-0.00966814	0.657477	-0.000556087	0.948308	-0.0473833	0.0513476	0.00373985	0.667452	0.00856546	0.408254	0.00951444	0.397726	-0.00233878	0.804993	0.0113715	0.345141	-0.00670235	0.686924	-0.0217273	0.563317	-0.0686264	0.0668705	-0.0207054	0.13868	0.0397626	0.018091	-0.0165404	0.269163	-0.00136285	0.561213	0.00237714	0.453709	0.0157117	0.250319	-0.00411326	0.255658	0.00784805	0.430726	0.000357443	0.978866	0.00421592	0.723339	-0.00392734	0.821337	-0.00821693	0.366538	7.73646e-05	0.995266	0.0146678	0.226849	0.00176519	0.894687	-0.00817035	0.567844	0.00576929	0.500484	0.00702244	0.399195	0.00117269	0.747512	-0.00984837	0.212851	-0.000590646	0.925547	0.0167936	0.294127	0.0206382	0.372117	0.00874893	0.448127	0.00792632	0.286538	-0.00644525	0.66967	-0.00423024	0.441001	0.000424333	0.898574	0.00684592	0.38053	0.0085496	0.231149	-0.00110269	0.86344	0.00261399	0.681233	0.00755323	0.76432	-0.000103035	0.986743	0.00271768	0.668249	0.0199982	0.0191791	0.0032889	0.494104	-0.00369238	0.717183	0.00046119	0.887705	-0.0144784	0.454617	-0.0102214	0.338658	-0.000258135	0.981151	0.000902695	0.642898	0.00903689	0.224097	-0.00397315	0.437142	0.00153946	0.907525	-0.0190595	0.551292	0.0155602	0.452124	-0.0501828	0.00908485	0.0019367	0.848263	0.0313712	0.0937831	-0.0137981	0.123471	-0.0136537	0.179531	0.001406	0.808486	0.000227725	0.964097	-0.0274179	0.100281	-0.00462058	0.759115	0.00462143	0.126059	-0.0214804	0.256682	0.0205676	0.437242	-0.00513119	0.597404	0.00198898	0.88678	-0.00657343	0.627694	0.00438877	0.787141	-0.00653588	0.689322	0.00316825	0.622583	-9.62809e-05	0.984945	0.0075052	0.567023	0.0107434	0.59209	0.00830767	0.67508	0.00153197	0.935373	-0.00488621	0.628703	-0.00818929	0.700433	0.00454119	0.568163	0.0314007	0.354635	0.00716686	0.841609	-0.0252194	0.109984	0.016079	0.282856	0.0707401	0.0514702	-0.0343959	0.43076	0.0457929	0.176634	-0.0505843	0.0450019	0.0614573	0.0485553	-0.0270468	0.295714	-0.0101957	0.413934	-0.00582232	0.749026	0.0113225	0.536063	0.125399	0.0396556	-0.0139137	0.565433	0.00339734	0.889104	0.0100389	0.675362	-0.0215766	0.516743	-0.0716884	0.0306227	0.0289967	0.329164	-0.0437478	0.187668	-0.00419786	0.899406	-0.00557089	0.866094	-0.0027658	0.806486	-0.00724714	0.669119	0.0183676	0.189536	0.0158702	0.274843	0.00412139	0.730113	-0.0198256	0.190704	0.0047144	0.559694	0.0510717	0.0526381	-0.00152256	0.95301	0.00270626	0.731059	0.000596385	0.922015	0.00354934	0.853806	-0.0536161	0.0900551	-0.0047761	0.611153	-0.00959203	0.272854	0.00471351	0.699802	-0.00543479	0.68098	-0.000606946	0.961116	0.0211903	0.112299	0.00565198	0.687886	0.000594222	0.96835	-0.00212926	0.856942	-0.00132123	0.906414	-0.0095489	0.438064	0.0068498	0.50536	-0.0144389	0.191179	-0.0188937	0.438257	-0.0170271	0.145696	-0.0360462	0.0757575	0.00721962	0.599276	-0.0117341	0.0574883	0.00610321	0.645898	-0.0116781	0.510943	0.0188136	0.284652	-0.000298772	0.993336	0.0114065	0.516356	-0.00488227	0.744683	0.00309644	0.664858	0.0193187	0.267279	-0.00409806	0.82652	-0.0349918	0.492284	0.00331832	0.588772	-0.00160098	0.728224
rs17457642	0.00119283	0.877428	-0.00438978	0.272997	-0.00449227	0.321799	-0.0100801	3.17792e-05	0.0188273	5.94553e-18	0.0130566	2.07789e-09	0.00518923	0.0149732	0.00505686	0.0186053	0.00898179	2.12681e-05	0.00747352	0.00286104	0.0114062	8.46556e-05	0.010697	0.000273521	0.00622072	0.00129755	-0.0035577	0.101809	0.00508105	0.00194374	-0.00262913	0.21784	-0.00381521	0.00265791	0.000611814	0.692446	-0.000722171	0.498112	0.00420487	8.28688e-05	0.00442677	4.91565e-07	-0.0240236	1.34864e-17	0.0030344	0.000121137	-0.000310312	0.891634	0.00183132	0.435265	0.00446901	0.0393024	0.0122093	1.6025e-08	0.0137076	1.76335e-10	0.00176406	0.413326	0.0116526	3.82083e-09	0.00161834	0.337363	-0.00315605	0.149208	0.00499102	0.00844028	0.00352722	0.0483529	0.00618089	4.72149e-05	0.00321466	0.0363479	0.00129391	0.580114	-0.0114145	3.69499e-08	-0.00497598	0.0210503	0.0168899	6.96015e-20	-0.00544333	0.0121281	0.00265975	0.219543	-0.01156	1.44539e-20	0.00447096	0.0368865	0.00131269	0.308063	-0.0215138	1.46578e-11	0.00707557	0.00559247	0.00620277	0.0143376	0.00746374	0.000964607	0.00313796	0.218217	-0.00632704	0.0129467	-0.00321352	0.0181735	-0.00366145	0.0260875	0.0114843	3.47798e-06	0.00276293	0.15387	0.00330906	0.124275	-0.00162872	0.133246	-0.00109855	0.303309	-0.00380823	0.000122827	0.000638114	0.552535	-0.00125617	0.239835	-0.00807469	4.36277e-18	-0.00928288	6.02234e-18	-0.00358337	1.72837e-05	-0.00332642	0.00237848	-0.0109447	0.000263228	-0.00682978	3.97157e-14	-0.00986747	3.2539e-05	0.00846347	9.17609e-16	0.00214974	0.0102362	7.37599e-06	0.994018	0.00312759	0.0005696	0.00846634	0.0338276	0.00543797	0.00104767	0.00435331	0.0149532	0.00536964	0.0336598	0.00907572	0.0104306	0.0106746	3.95209e-29	0.00292587	0.000845645	-0.000807755	0.284085	0.00504868	0.125545	0.0210914	8.61145e-06	0.0156097	0.000476363	-0.00442619	0.199371	3.19106e-05	0.985283	-0.00509866	0.0046594	0.000966545	0.657255	-0.0127692	0.00874982	-0.000230335	0.929148	-0.00445418	0.567652	-0.00274955	0.397489	0.00441861	0.342457	-0.0026802	0.143301	0.00135353	0.793703	-0.00362184	0.0511931	0.000420174	0.849399	-0.00237124	0.323666	0.000768621	0.703586	0.00911401	0.00039646	0.0280556	2.54368e-15	0.0257664	0.00116861	0.0349515	1.09806e-05	-0.000673057	0.821114	-0.00357282	0.318668	0.00866139	0.00664297	-3.05084e-05	0.951405	-0.00181825	0.00725019	-0.00794991	0.00641961	0.000175611	0.820003	-0.00112445	0.596668	-0.00239276	0.405918	0.00181279	0.475595	0.00745473	0.0443843	0.0012169	0.530641	0.00303874	0.274538	-0.00358767	0.165852	0.000202872	0.943124	0.00242006	0.427587	-0.00163831	0.36967	-0.00225485	0.204637	0.000292077	0.706949	0.000892883	0.595367	-0.00075772	0.57233	-0.00172848	0.612732	0.00187712	0.703774	0.00127358	0.604625	-0.00119748	0.450273	-0.00561528	0.0816067	0.0014961	0.201406	0.000518438	0.46542	-0.00257084	0.122646	0.000599349	0.69379	0.00312568	0.0222823	0.00217624	0.108653	-0.000501557	0.925667	0.000257739	0.844913	-0.00131538	0.329153	-0.00527647	0.00362295	-0.00363056	0.000382253	0.0136645	2.80151e-10	-0.000315078	0.64997	0.000461101	0.91081	-0.0247636	7.18187e-28	0.012797	3.07206e-08	-0.000836666	0.0425998	-0.00371769	0.0186727	-0.00203273	0.0614184	-0.0101883	0.000279142	-0.00884953	0.19205	0.00634132	0.147119	-0.00526842	0.195333	0.00166347	0.437299	0.0107581	0.00654786	-0.00571047	0.00270694	0.00935995	1.49394e-05	-0.00182791	0.138146	0.00236891	0.0261907	-0.00723113	0.0396351	0.0284441	2.99782e-19	0.000589746	0.358624	0.00531809	0.183024	-0.00149949	0.788007	0.00977875	1.67597e-06	0.00389442	0.19316	0.0164855	1.36462e-08	-0.000658078	0.85028	0.00735785	0.0358802	0.00523865	0.000144426	0.00198561	0.0694742	-0.00976947	0.000473617	-0.00442884	0.296484	-0.0108528	0.00950881	0.0065379	0.102009	-0.000479704	0.822349	0.0205374	4.44617e-06	-0.00467777	0.00537522	0.00787811	0.277526	-0.000969136	0.899929	0.00361505	0.28703	0.000341406	0.915609	-0.0235343	0.00245009	0.0287041	0.002087	-0.0238313	0.00103396	0.0178535	0.00104513	-0.0223494	0.000873012	-0.00688498	0.216753	-0.00717114	0.00665529	0.0100949	0.00862503	-0.00437673	0.257601	-0.0170583	0.190167	0.00484286	0.350002	-0.00104836	0.840769	0.0141274	0.0059965	0.00801654	0.265228	-0.00914497	0.202665	0.00457701	0.477644	0.0166699	0.0203779	-0.014037	0.0508839	0.000278045	0.968988	-0.000114794	0.961844	-0.000783696	0.828103	0.00201884	0.497047	1.39217e-05	0.996399	0.00228854	0.366335	0.00908063	0.00478373	-0.00195091	0.255162	-0.00140333	0.801103	0.00595073	0.280316	0.00122795	0.46249	0.00223557	0.0847789	0.00160964	0.691066	0.00314113	0.644628	0.00926401	3.45078e-06	0.00760945	4.23612e-05	0.000782038	0.763656	-0.00756513	0.00702236	-0.00554223	0.0358208	-0.0060943	0.031479	0.00182479	0.542595	0.00817027	0.0102148	0.00418573	0.0953129	0.00661979	0.00555647	-0.00458598	0.0784322	0.00193358	0.375777	0.00581969	0.0128396	0.0102989	0.0466796	0.00326647	0.188985	0.0253909	3.89417e-09	0.00337741	0.242687	3.41931e-05	0.979211	-0.00342419	0.224788	0.0146195	0.000109103	-0.00689877	0.0651225	0.00329091	0.658828	-0.00350376	0.348208	-0.0215132	1.46748e-11	0.0104396	7.41885e-12	-0.0130303	0.000414544	0.0148718	0.000155577	-0.0583625	7.20118e-08	0.00172002	0.187168	0.00723383	1.47466e-13
rs17457669	0.00119283	0.877428	-0.00438978	0.272997	-0.00449227	0.321799	-0.0100801	3.17792e-05	0.0188273	5.94553e-18	0.0130566	2.07789e-09	0.00518923	0.0149732	0.00505686	0.0186053	0.00898179	2.12681e-05	0.00747352	0.00286104	0.0114062	8.46556e-05	0.010697	0.000273521	0.00622072	0.00129755	-0.0035577	0.101809	0.00508105	0.00194374	-0.00262913	0.21784	-0.00381521	0.00265791	0.000611814	0.692446	-0.000722171	0.498112	0.00420487	8.28688e-05	0.00442677	4.91565e-07	-0.0240236	1.34864e-17	0.0030344	0.000121137	-0.000310312	0.891634	0.00183132	0.435265	0.00446901	0.0393024	0.0122093	1.6025e-08	0.0137076	1.76335e-10	0.00176406	0.413326	0.0116526	3.82083e-09	0.00161834	0.337363	-0.00315605	0.149208	0.00499102	0.00844028	0.00352722	0.0483529	0.00618089	4.72149e-05	0.00321466	0.0363479	0.00129391	0.580114	-0.0114145	3.69499e-08	-0.00497598	0.0210503	0.0168899	6.96015e-20	-0.00544333	0.0121281	0.00265975	0.219543	-0.01156	1.44539e-20	0.00447096	0.0368865	0.00131269	0.308063	-0.0215138	1.46578e-11	0.00707557	0.00559247	0.00620277	0.0143376	0.00746374	0.000964607	0.00313796	0.218217	-0.00632704	0.0129467	-0.00321352	0.0181735	-0.00366145	0.0260875	0.0114843	3.47798e-06	0.00276293	0.15387	0.00330906	0.124275	-0.00162872	0.133246	-0.00109855	0.303309	-0.00380823	0.000122827	0.000638114	0.552535	-0.00125617	0.239835	-0.00807469	4.36277e-18	-0.00928288	6.02234e-18	-0.00358337	1.72837e-05	-0.00332642	0.00237848	-0.0109447	0.000263228	-0.00682978	3.97157e-14	-0.00986747	3.2539e-05	0.00846347	9.17609e-16	0.00214974	0.0102362	7.37599e-06	0.994018	0.00312759	0.0005696	0.00846634	0.0338276	0.00543797	0.00104767	0.00435331	0.0149532	0.00536964	0.0336598	0.00907572	0.0104306	0.0106746	3.95209e-29	0.00292587	0.000845645	-0.000807755	0.284085	0.00504868	0.125545	0.0210914	8.61145e-06	0.0156097	0.000476363	-0.00442619	0.199371	3.19106e-05	0.985283	-0.00509866	0.0046594	0.000966545	0.657255	-0.0127692	0.00874982	-0.000230335	0.929148	-0.00445418	0.567652	-0.00274955	0.397489	0.00441861	0.342457	-0.0026802	0.143301	0.00135353	0.793703	-0.00362184	0.0511931	0.000420174	0.849399	-0.00237124	0.323666	0.000768621	0.703586	0.00911401	0.00039646	0.0280556	2.54368e-15	0.0257664	0.00116861	0.0349515	1.09806e-05	-0.000673057	0.821114	-0.00357282	0.318668	0.00866139	0.00664297	-3.05084e-05	0.951405	-0.00181825	0.00725019	-0.00794991	0.00641961	0.000175611	0.820003	-0.00112445	0.596668	-0.00239276	0.405918	0.00181279	0.475595	0.00745473	0.0443843	0.0012169	0.530641	0.00303874	0.274538	-0.00358767	0.165852	0.000202872	0.943124	0.00242006	0.427587	-0.00163831	0.36967	-0.00225485	0.204637	0.000292077	0.706949	0.000892883	0.595367	-0.00075772	0.57233	-0.00172848	0.612732	0.00187712	0.703774	0.00127358	0.604625	-0.00119748	0.450273	-0.00561528	0.0816067	0.0014961	0.201406	0.000518438	0.46542	-0.00257084	0.122646	0.000599349	0.69379	0.00312568	0.0222823	0.00217624	0.108653	-0.000501557	0.925667	0.000257739	0.844913	-0.00131538	0.329153	-0.00527647	0.00362295	-0.00363056	0.000382253	0.0136645	2.80151e-10	-0.000315078	0.64997	0.000461101	0.91081	-0.0247636	7.18187e-28	0.012797	3.07206e-08	-0.000836666	0.0425998	-0.00371769	0.0186727	-0.00203273	0.0614184	-0.0101883	0.000279142	-0.00884953	0.19205	0.00634132	0.147119	-0.00526842	0.195333	0.00166347	0.437299	0.0107581	0.00654786	-0.00571047	0.00270694	0.00935995	1.49394e-05	-0.00182791	0.138146	0.00236891	0.0261907	-0.00723113	0.0396351	0.0284441	2.99782e-19	0.000589746	0.358624	0.00531809	0.183024	-0.00149949	0.788007	0.00977875	1.67597e-06	0.00389442	0.19316	0.0164855	1.36462e-08	-0.000658078	0.85028	0.00735785	0.0358802	0.00523865	0.000144426	0.00198561	0.0694742	-0.00976947	0.000473617	-0.00442884	0.296484	-0.0108528	0.00950881	0.0065379	0.102009	-0.000479704	0.822349	0.0205374	4.44617e-06	-0.00467777	0.00537522	0.00787811	0.277526	-0.000969136	0.899929	0.00361505	0.28703	0.000341406	0.915609	-0.0235343	0.00245009	0.0287041	0.002087	-0.0238313	0.00103396	0.0178535	0.00104513	-0.0223494	0.000873012	-0.00688498	0.216753	-0.00717114	0.00665529	0.0100949	0.00862503	-0.00437673	0.257601	-0.0170583	0.190167	0.00484286	0.350002	-0.00104836	0.840769	0.0141274	0.0059965	0.00801654	0.265228	-0.00914497	0.202665	0.00457701	0.477644	0.0166699	0.0203779	-0.014037	0.0508839	0.000278045	0.968988	-0.000114794	0.961844	-0.000783696	0.828103	0.00201884	0.497047	1.39217e-05	0.996399	0.00228854	0.366335	0.00908063	0.00478373	-0.00195091	0.255162	-0.00140333	0.801103	0.00595073	0.280316	0.00122795	0.46249	0.00223557	0.0847789	0.00160964	0.691066	0.00314113	0.644628	0.00926401	3.45078e-06	0.00760945	4.23612e-05	0.000782038	0.763656	-0.00756513	0.00702236	-0.00554223	0.0358208	-0.0060943	0.031479	0.00182479	0.542595	0.00817027	0.0102148	0.00418573	0.0953129	0.00661979	0.00555647	-0.00458598	0.0784322	0.00193358	0.375777	0.00581969	0.0128396	0.0102989	0.0466796	0.00326647	0.188985	0.0253909	3.89417e-09	0.00337741	0.242687	3.41931e-05	0.979211	-0.00342419	0.224788	0.0146195	0.000109103	-0.00689877	0.0651225	0.00329091	0.658828	-0.00350376	0.348208	-0.0215132	1.46748e-11	0.0104396	7.41885e-12	-0.0130303	0.000414544	0.0148718	0.000155577	-0.0583625	7.20118e-08	0.00172002	0.187168	0.00723383	1.47466e-13
rs1449403	0.00598382	0.596508	-0.00572575	0.331232	-0.00874576	0.189886	-0.0117163	0.000971966	0.0160003	5.56776e-07	0.0147645	3.78138e-06	-0.0021636	0.488812	-0.00105508	0.737713	0.00657859	0.0336738	0.00514691	0.161049	0.0159266	0.000181614	0.00823673	0.0554943	0.00733079	0.00958115	0.00193128	0.544614	0.0102597	1.97266e-05	-0.0160582	2.75408e-07	-0.00334459	0.0723626	-0.00298969	0.187328	-0.00216269	0.166318	0.00273568	0.0806559	0.00394591	0.00222654	-0.00962062	0.0198424	0.00263173	0.0231472	-0.0019523	0.559517	0.00463821	0.178614	0.00417275	0.189261	0.00906139	0.00422031	0.0137742	1.22065e-05	0.0023874	0.450116	0.00296779	0.306012	0.000360488	0.884074	-0.00018755	0.953372	0.00627109	0.0239669	0.00710181	0.0066975	0.00338213	0.128849	0.00401991	0.0741995	-0.00930281	0.00665596	-0.00806586	0.00795587	0.00108788	0.730818	0.0112308	3.46512e-05	0.00522541	0.10049	0.00208663	0.511122	-0.00708335	0.000101809	0.00511571	0.103271	-0.000931233	0.621782	-0.00333513	0.47527	-0.00412288	0.27092	0.00257701	0.48785	0.00658696	0.04697	-0.00240759	0.519389	-0.00549282	0.141117	-0.00210187	0.292888	-0.000775268	0.747961	-0.00163683	0.65252	0.00659147	0.0202691	0.000999264	0.751519	0.000109889	0.944909	0.000505087	0.746828	-0.0034692	0.0170207	0.000622113	0.692822	0.000530638	0.734898	-0.00347656	0.0108897	-0.00665554	2.41288e-05	-0.00128792	0.292057	-0.00150424	0.348747	-0.0159336	0.000295483	-0.00300037	0.0234453	-0.00566453	0.103331	0.00372998	0.0156839	0.0024744	0.043751	-0.00104954	0.466782	-6.49656e-05	0.961249	-0.000210569	0.971417	0.00503223	0.0395618	0.00219021	0.405041	0.00458487	0.217404	0.00907255	0.0816138	0.00640682	4.50952e-06	3.47329e-05	0.978548	-0.00224058	0.043305	0.00242733	0.616431	0.010824	0.121187	0.00594393	0.366493	0.00418704	0.411738	0.00261637	0.304421	-0.00290444	0.273746	0.00131864	0.681731	-0.00968232	0.177937	0.00206996	0.588034	-0.0253721	0.0274116	-0.00404534	0.398758	0.00971743	0.157365	0.000714799	0.791092	-7.34956e-05	0.99233	-0.000237606	0.93083	0.00507007	0.120621	-0.00293949	0.407357	0.00324482	0.276356	0.00771197	0.0421728	0.0115871	0.026582	0.020167	0.0857221	0.0281473	0.0166701	-0.00234743	0.592477	-0.0076689	0.146302	0.00629404	0.180562	-0.000212565	0.773207	-0.00157404	0.114498	-0.00808595	0.0598986	0.000146842	0.897252	-0.000484891	0.876886	-0.00308334	0.46737	-0.00153653	0.68156	0.00229436	0.674574	-0.000878141	0.758758	-0.00823839	0.0443668	-0.00545465	0.152837	-0.00456085	0.276363	-0.00222731	0.620301	0.000477861	0.85908	-0.000447712	0.864325	-0.000246112	0.82971	0.00372599	0.132704	-0.00134353	0.494511	-0.0134597	0.00748137	-0.0120733	0.0968749	-8.61046e-05	0.981048	-0.00189422	0.41777	-0.00954054	0.0447027	0.000780281	0.651119	0.000611989	0.55869	-0.00280957	0.252308	-0.00212553	0.34346	0.00246878	0.220638	-0.00275749	0.167757	0.00691326	0.383457	-0.000189325	0.921922	-0.00309147	0.117473	-0.00518207	0.0513205	-0.00200603	0.180694	0.00598395	0.0594729	3.16154e-06	0.997521	0.00184599	0.759673	-0.0229322	4.61256e-12	0.0104049	0.00214148	0.000267913	0.657759	-0.00413464	0.0743759	-0.0010238	0.520466	-0.00367188	0.375339	-0.00973158	0.332255	0.00669343	0.300395	-0.00352396	0.557387	-0.000465589	0.883008	0.000334657	0.954355	0.00131294	0.638079	0.00570719	0.0717742	-0.00353764	0.0502937	-0.00136336	0.381522	-0.000411241	0.936243	0.0240223	2.22352e-07	-0.00126926	0.177747	-0.00173793	0.767257	-0.00448362	0.584332	0.00368591	0.219977	0.00913967	0.0376414	0.02466	7.38951e-09	-0.00716021	0.160549	-0.000434592	0.93251	0.005302	0.0088538	0.000915706	0.568787	-0.0118648	0.00389932	-0.0147007	0.018641	-0.0101926	0.0980367	0.00772019	0.189771	0.00121684	0.698897	0.0107236	0.103036	-0.00690424	0.00526943	0.0122496	0.24046	-0.0185725	0.0950429	-0.00094887	0.846497	0.00559228	0.229191	-0.0116614	0.296527	0.0137815	0.304507	-0.00445286	0.670114	0.0108738	0.166549	-0.016813	0.0826839	-0.00135335	0.866425	-0.0135233	0.000487268	0.00818697	0.146617	-0.000540697	0.924052	0.0018564	0.922078	0.00833726	0.272139	-0.00634308	0.406773	0.00565429	0.452963	-0.00766387	0.47086	-0.00915884	0.387479	-0.00910851	0.338653	0.0181187	0.0876411	-0.0078571	0.459302	-0.00542761	0.607417	-0.00320166	0.363127	0.000583615	0.912038	-0.00269847	0.536139	-0.00465849	0.303314	-0.00274244	0.460601	0.0121651	0.00998234	-0.00309464	0.218804	0.00209235	0.798789	0.00616393	0.448336	-0.00221607	0.366443	0.00201707	0.28922	-0.00670038	0.258425	0.000995613	0.921067	0.00656956	0.0247494	0.00782948	0.00406774	-0.00409504	0.28286	-0.00478967	0.242684	-0.00596204	0.122108	-0.00661203	0.110153	-0.00372356	0.395321	0.0122997	0.00813068	0.00948895	0.0096411	0.0131638	0.000160645	-0.00634922	0.0953848	0.00105675	0.741248	0.0117607	0.000607107	0.0156859	0.0387507	0.0035671	0.327608	0.0315216	6.19129e-07	0.00329612	0.436297	0.000549391	0.775149	0.0015062	0.715652	0.00540161	0.330082	0.0052009	0.34336	-0.00387409	0.722123	-0.0164043	0.00272728	-0.00333616	0.475133	0.00337596	0.132771	-0.0118402	0.0284387	0.000290821	0.959707	-0.0801601	4.51008e-07	0.0034629	0.0695539	0.00404745	0.00484127
rs17517238	0.00120389	0.87618	-0.00451104	0.259473	-0.00433498	0.338527	-0.00973841	5.73457e-05	0.0190243	2.47997e-18	0.0132214	1.25091e-09	0.00525718	0.0136081	0.00507701	0.0180218	0.00907371	1.71481e-05	0.00760425	0.00238498	0.011576	6.51121e-05	0.0106862	0.000273426	0.00640249	0.000919962	-0.00359104	0.0982919	0.00504547	0.00206879	-0.00244762	0.250799	-0.00384332	0.00244537	0.00061345	0.691364	-0.00064426	0.545183	0.00427389	6.2096e-05	0.00436133	7.03703e-07	-0.0238841	1.91461e-17	0.00298266	0.000155401	-0.000459938	0.839805	0.00182891	0.435386	0.00437523	0.0433984	0.0122746	1.29797e-08	0.01379	1.31287e-10	0.00186769	0.385939	0.0114648	6.52184e-09	0.00143053	0.395921	-0.00330461	0.130587	0.00513608	0.00666198	0.00353551	0.0475977	0.00621816	4.17172e-05	0.00332179	0.0303886	0.00130835	0.575497	-0.0113816	3.91498e-08	-0.00505735	0.0189136	0.0167882	1.05978e-19	-0.00565068	0.00914379	0.00287021	0.184753	-0.0115427	1.50684e-20	0.00445433	0.0373971	0.0013642	0.288969	-0.0216207	1.10751e-11	0.00716649	0.00496407	0.00640426	0.0113769	0.00750892	0.000886871	0.00320991	0.207364	-0.00656668	0.00982015	-0.00314405	0.020704	-0.00366253	0.0258887	0.0115853	2.78603e-06	0.00297097	0.124784	0.0033523	0.119053	-0.00160728	0.138017	-0.00112176	0.292707	-0.00383062	0.000110212	0.000783245	0.465507	-0.00125253	0.240715	-0.00807027	4.20781e-18	-0.00918324	1.2489e-17	-0.00354117	2.12692e-05	-0.00333776	0.00227394	-0.0109122	0.000270379	-0.00680902	4.46827e-14	-0.00976167	3.88037e-05	0.00840242	1.375e-15	0.00220038	0.00851424	3.44878e-05	0.972006	0.00313729	0.000540414	0.00882009	0.0269019	0.00552851	0.000852086	0.00436947	0.0144842	0.00519678	0.0396065	0.00925681	0.00892391	0.0106427	5.06837e-29	0.00297092	0.000693327	-0.00081604	0.278687	0.00491093	0.1358	0.0206867	1.25166e-05	0.0156626	0.000449833	-0.0042177	0.220937	-1.71599e-05	0.992078	-0.00496996	0.00576811	0.00112957	0.603718	-0.012516	0.0101014	-0.000222618	0.931442	-0.0039129	0.615254	-0.00265612	0.413224	0.00452072	0.330915	-0.00275525	0.13204	0.00114243	0.825137	-0.003723	0.0448223	0.000196284	0.929243	-0.00224364	0.349882	0.000865945	0.667852	0.00922382	0.00033234	0.0278115	4.14299e-15	0.025457	0.00132391	0.035116	9.77474e-06	-0.000553184	0.852423	-0.00346672	0.332767	0.00885959	0.00545148	-3.75906e-05	0.940083	-0.0017859	0.008291	-0.00794599	0.00639247	0.000186838	0.808525	-0.00108629	0.608823	-0.00236612	0.410694	0.00202509	0.425012	0.00732466	0.0480016	0.00124754	0.519921	0.0031244	0.260754	-0.00361941	0.161718	0.000148315	0.958361	0.00225412	0.459498	-0.00165821	0.363399	-0.00229105	0.197013	0.000319862	0.680243	0.000870822	0.604131	-0.000743465	0.579188	-0.00178155	0.601501	0.00208687	0.67219	0.0012324	0.616003	-0.00118279	0.455394	-0.00571071	0.076263	0.00147823	0.206385	0.000531812	0.453535	-0.00251222	0.131022	0.000638622	0.67453	0.00305702	0.0252493	0.00213743	0.114733	0.000116898	0.982633	0.000253232	0.847435	-0.00123633	0.358553	-0.00538003	0.00298363	-0.00356699	0.000476832	0.0136501	2.80448e-10	-0.000273553	0.693284	0.000336975	0.934689	-0.0247437	6.98812e-28	0.0128438	2.64738e-08	-0.000829982	0.0440565	-0.00373739	0.0179376	-0.0020616	0.0575645	-0.010026	0.000343482	-0.00925661	0.17188	0.0061816	0.157103	-0.0052746	0.194309	0.00164954	0.44062	0.0107926	0.00631748	-0.005809	0.00225746	0.00929903	1.66361e-05	-0.00179127	0.145806	0.00241467	0.0232943	-0.00722334	0.0396447	0.028433	2.84364e-19	0.000619121	0.33469	0.00517371	0.194745	-0.00167139	0.764155	0.00979376	1.57605e-06	0.00392981	0.188687	0.0165817	1.08545e-08	-0.000480263	0.890325	0.00749244	0.032455	0.00526107	0.000133104	0.00203181	0.0629614	-0.00994166	0.000369907	-0.00443917	0.294857	-0.0108231	0.00963199	0.00644214	0.106761	-0.000539828	0.800322	0.020395	5.05948e-06	-0.00461246	0.0060015	0.00769447	0.288435	-0.00121538	0.8746	0.00339251	0.317386	0.000511451	0.873779	-0.0231571	0.0028522	0.0280129	0.00264879	-0.0234123	0.00125557	0.0175946	0.00122542	-0.0222454	0.000914836	-0.00712964	0.200534	-0.00713171	0.00690441	0.00985168	0.0102928	-0.00453422	0.240403	-0.0170935	0.188908	0.00471952	0.361933	-0.00127622	0.806596	0.014344	0.0052241	0.00820179	0.253922	-0.00864751	0.227892	0.00477297	0.458582	0.0163948	0.0224267	-0.0135167	0.059864	0.0015354	0.829857	-0.000141433	0.952948	-0.00094835	0.792531	0.00216807	0.465308	5.64853e-05	0.985375	0.00237831	0.347311	0.00900125	0.00511711	-0.00189384	0.268815	-0.00127231	0.819159	0.00627222	0.254663	0.00121234	0.467717	0.00220185	0.0892349	0.00153445	0.704488	0.00366037	0.590667	0.00926661	3.35046e-06	0.00755392	4.7308e-05	0.000972902	0.708068	-0.00759968	0.00671302	-0.0057398	0.0295633	-0.00614008	0.0300618	0.00173268	0.562761	0.00794007	0.0124703	0.00396531	0.113713	0.00676769	0.00454542	-0.00451461	0.0828699	0.00204493	0.348412	0.00570223	0.0146698	0.0105134	0.0420823	0.00329613	0.184538	0.0254337	3.53363e-09	0.00310426	0.282387	5.27619e-05	0.967893	-0.00338189	0.230086	0.01475	9.30894e-05	-0.0068134	0.0682353	0.00353734	0.634743	-0.00360307	0.334249	-0.0216201	1.10881e-11	0.010382	9.20711e-12	-0.012898	0.000468471	0.0150726	0.000124384	-0.0585556	6.32167e-08	0.00162163	0.213198	0.00723115	1.4205e-13
rs114083126	-0.0207474	0.396646	0.00269924	0.828321	0.0207195	0.141662	0.00977215	0.196604	-0.0182111	0.00743769	-0.0116572	0.0862403	-0.00188022	0.777705	-0.00162104	0.809135	0.00610094	0.355139	0.00535831	0.493509	0.0143844	0.11242	-0.00706559	0.44182	-0.00424898	0.482098	-0.00905747	0.182215	0.0077589	0.12984	-0.00176697	0.790591	-0.00574515	0.147467	-9.96798e-05	0.983539	0.00498583	0.134203	-0.00746687	0.0252238	0.000874238	0.750464	0.0156865	0.0738068	0.00240296	0.329257	-0.00123192	0.862368	-0.00609901	0.405138	-0.00852846	0.207737	-0.0172382	0.0106185	-0.00122582	0.855006	0.00374767	0.577955	-0.00812111	0.188573	0.00574195	0.275862	0.00613847	0.369147	0.011014	0.0628085	-0.000408439	0.94165	0.00449552	0.343412	0.00471583	0.325697	-0.00422399	0.563058	0.00975762	0.131753	-0.000100172	0.988135	-0.00166007	0.773925	0.0103135	0.128168	-0.00193163	0.77532	0.0106374	0.00616383	-0.00344412	0.606735	-0.00535727	0.183005	0.0110599	0.266499	-0.00707595	0.37734	0.00445418	0.575066	-0.0130524	0.0657315	-0.0112118	0.160649	0.00968278	0.225384	0.00387638	0.359985	0.000745624	0.884691	-0.016069	0.0373205	-0.00175043	0.77241	0.00132075	0.844269	0.00266675	0.431414	0.00224486	0.500845	-0.000139559	0.964105	0.0018781	0.576141	0.00557686	0.0950158	0.00436026	0.133898	0.00773255	0.0213451	0.00157576	0.544928	0.00082553	0.809238	-0.00351302	0.704657	0.0027051	0.337619	0.0105653	0.154507	-0.00780989	0.0175246	-0.00343463	0.189136	0.000956844	0.755368	-0.000268806	0.924408	-0.0179662	0.14998	0.00170971	0.74143	0.00152471	0.786197	-0.00702843	0.375978	-0.00629053	0.571893	-0.0109169	0.000245112	-0.00110849	0.685427	0.00462047	0.0511035	-0.0112931	0.2754	0.0157741	0.286446	-0.00851691	0.542187	0.00623461	0.556061	0.00666153	0.216548	0.00568664	0.313818	0.00548458	0.415498	-0.00803348	0.592919	-0.000583431	0.941573	-0.0096235	0.688738	-0.00740107	0.459169	0.0179277	0.211263	0.0191344	0.000820127	-0.000259083	0.987053	0.0131559	0.0233174	-0.00483977	0.477929	-0.0018739	0.800241	0.0068148	0.275464	-0.00586313	0.45861	-0.0223695	0.0433369	-0.0200831	0.432878	-0.0257518	0.316729	-0.000550151	0.952826	-0.00655394	0.558005	-0.0111072	0.264712	0.000858552	0.582841	-6.48159e-05	0.975533	0.0213253	0.019234	0.00546095	0.0234185	0.013225	0.0462097	2.35783e-05	0.997906	-0.00280722	0.723374	-0.0166103	0.151105	0.00974667	0.107338	-0.00819094	0.345416	0.00363807	0.652706	-0.00810944	0.360935	-0.00314313	0.741364	-0.000653034	0.908807	0.00889627	0.108741	-0.000373922	0.877536	0.00870439	0.0973721	0.00525378	0.209472	0.00765168	0.472721	0.030388	0.0481744	0.00989285	0.197534	0.007599	0.12493	-0.00151836	0.880131	-0.000974552	0.789769	0.0049465	0.0256599	0.00178768	0.731055	-0.00016319	0.972598	-0.00741941	0.0822738	0.00634798	0.133609	-0.0149502	0.366944	-0.00187147	0.649139	-0.000766151	0.855489	0.00132617	0.815011	0.00625336	0.050078	-0.00832689	0.218429	0.00515351	0.0175156	-0.0141573	0.270749	0.0203329	0.00397817	-0.00378351	0.598999	-0.000973134	0.449803	-0.000640877	0.896775	0.0111129	0.00106051	0.0108427	0.212078	0.00463342	0.828067	-0.00317744	0.814638	0.00476264	0.705729	-0.00835873	0.208323	-0.0106205	0.386329	0.000849684	0.886403	-0.00700578	0.299347	0.00502478	0.191828	-0.0051592	0.123252	0.0067704	0.53984	-0.0152878	0.125313	0.000419751	0.834371	-0.0100445	0.417362	0.00248186	0.886041	-0.00062202	0.922876	0.0120376	0.195756	0.00922406	0.306481	0.00377522	0.72677	0.000852419	0.937457	-0.00241001	0.573989	0.000953578	0.779052	0.00534462	0.538136	0.0126102	0.346384	-0.00286634	0.828293	-0.0175464	0.164845	0.000915285	0.891884	-0.0173204	0.219239	-0.00646006	0.222862	0.0248169	0.278163	0.0359495	0.14025	0.00520509	0.628152	-0.00668902	0.511852	-0.00837545	0.733177	-0.0159307	0.589657	-0.0271237	0.237537	-0.0348229	0.0434707	-0.0185109	0.384289	-0.0134572	0.4456	0.00192604	0.815606	-0.00871424	0.470304	-0.0143185	0.238222	-0.00690982	0.862798	-0.0246567	0.128965	0.0280603	0.086271	-0.0218296	0.174758	0.0217991	0.317149	0.00301517	0.889676	0.0201634	0.301793	-0.0245059	0.260004	0.0214161	0.325651	-0.00448681	0.836175	-0.00103278	0.889472	-0.00383518	0.730583	0.0004675	0.959538	-0.00419583	0.661014	-0.00505647	0.519716	0.00911516	0.360629	0.00484637	0.361448	0.0323413	0.0585911	-0.00286907	0.866094	0.00936108	0.070906	-0.00633924	0.114607	0.0120862	0.338236	-0.00869436	0.676395	-0.00234616	0.706699	-0.00197391	0.733777	0.0149312	0.0653583	0.00379696	0.663336	0.00439946	0.591836	-0.0116124	0.1871	0.00407463	0.662002	-0.0132647	0.179712	-0.00816657	0.29507	-0.00556924	0.452881	0.00274572	0.737263	-0.00698555	0.305847	-0.0128762	0.0783701	-0.0213721	0.186147	-0.00775127	0.318082	-0.0253384	0.0597942	-0.00976118	0.279914	0.0024141	0.555967	-4.62812e-05	0.995812	-0.00669166	0.570942	0.00511114	0.661901	-0.0133875	0.570287	0.0197353	0.0943359	0.0110589	0.266541	-0.0104249	0.0284704	-0.00380081	0.744455	-0.00640612	0.600805	0.0143182	0.672248	0.0017876	0.664194	-0.00318084	0.295129
rs66922686	0.00120389	0.87618	-0.00451104	0.259473	-0.00433498	0.338527	-0.00973841	5.73457e-05	0.0190243	2.47997e-18	0.0132214	1.25091e-09	0.00525718	0.0136081	0.00507701	0.0180218	0.00907371	1.71481e-05	0.00760425	0.00238498	0.011576	6.51121e-05	0.0106862	0.000273426	0.00640249	0.000919962	-0.00359104	0.0982919	0.00504547	0.00206879	-0.00244762	0.250799	-0.00384332	0.00244537	0.00061345	0.691364	-0.00064426	0.545183	0.00427389	6.2096e-05	0.00436133	7.03703e-07	-0.0238841	1.91461e-17	0.00298266	0.000155401	-0.000459938	0.839805	0.00182891	0.435386	0.00437523	0.0433984	0.0122746	1.29797e-08	0.01379	1.31287e-10	0.00186769	0.385939	0.0114648	6.52184e-09	0.00143053	0.395921	-0.00330461	0.130587	0.00513608	0.00666198	0.00353551	0.0475977	0.00621816	4.17172e-05	0.00332179	0.0303886	0.00130835	0.575497	-0.0113816	3.91498e-08	-0.00505735	0.0189136	0.0167882	1.05978e-19	-0.00565068	0.00914379	0.00287021	0.184753	-0.0115427	1.50684e-20	0.00445433	0.0373971	0.0013642	0.288969	-0.0216207	1.10751e-11	0.00716649	0.00496407	0.00640426	0.0113769	0.00750892	0.000886871	0.00320991	0.207364	-0.00656668	0.00982015	-0.00314405	0.020704	-0.00366253	0.0258887	0.0115853	2.78603e-06	0.00297097	0.124784	0.0033523	0.119053	-0.00160728	0.138017	-0.00112176	0.292707	-0.00383062	0.000110212	0.000783245	0.465507	-0.00125253	0.240715	-0.00807027	4.20781e-18	-0.00918324	1.2489e-17	-0.00354117	2.12692e-05	-0.00333776	0.00227394	-0.0109122	0.000270379	-0.00680902	4.46827e-14	-0.00976167	3.88037e-05	0.00840242	1.375e-15	0.00220038	0.00851424	3.44878e-05	0.972006	0.00313729	0.000540414	0.00882009	0.0269019	0.00552851	0.000852086	0.00436947	0.0144842	0.00519678	0.0396065	0.00925681	0.00892391	0.0106427	5.06837e-29	0.00297092	0.000693327	-0.00081604	0.278687	0.00491093	0.1358	0.0206867	1.25166e-05	0.0156626	0.000449833	-0.0042177	0.220937	-1.71599e-05	0.992078	-0.00496996	0.00576811	0.00112957	0.603718	-0.012516	0.0101014	-0.000222618	0.931442	-0.0039129	0.615254	-0.00265612	0.413224	0.00452072	0.330915	-0.00275525	0.13204	0.00114243	0.825137	-0.003723	0.0448223	0.000196284	0.929243	-0.00224364	0.349882	0.000865945	0.667852	0.00922382	0.00033234	0.0278115	4.14299e-15	0.025457	0.00132391	0.035116	9.77474e-06	-0.000553184	0.852423	-0.00346672	0.332767	0.00885959	0.00545148	-3.75906e-05	0.940083	-0.0017859	0.008291	-0.00794599	0.00639247	0.000186838	0.808525	-0.00108629	0.608823	-0.00236612	0.410694	0.00202509	0.425012	0.00732466	0.0480016	0.00124754	0.519921	0.0031244	0.260754	-0.00361941	0.161718	0.000148315	0.958361	0.00225412	0.459498	-0.00165821	0.363399	-0.00229105	0.197013	0.000319862	0.680243	0.000870822	0.604131	-0.000743465	0.579188	-0.00178155	0.601501	0.00208687	0.67219	0.0012324	0.616003	-0.00118279	0.455394	-0.00571071	0.076263	0.00147823	0.206385	0.000531812	0.453535	-0.00251222	0.131022	0.000638622	0.67453	0.00305702	0.0252493	0.00213743	0.114733	0.000116898	0.982633	0.000253232	0.847435	-0.00123633	0.358553	-0.00538003	0.00298363	-0.00356699	0.000476832	0.0136501	2.80448e-10	-0.000273553	0.693284	0.000336975	0.934689	-0.0247437	6.98812e-28	0.0128438	2.64738e-08	-0.000829982	0.0440565	-0.00373739	0.0179376	-0.0020616	0.0575645	-0.010026	0.000343482	-0.00925661	0.17188	0.0061816	0.157103	-0.0052746	0.194309	0.00164954	0.44062	0.0107926	0.00631748	-0.005809	0.00225746	0.00929903	1.66361e-05	-0.00179127	0.145806	0.00241467	0.0232943	-0.00722334	0.0396447	0.028433	2.84364e-19	0.000619121	0.33469	0.00517371	0.194745	-0.00167139	0.764155	0.00979376	1.57605e-06	0.00392981	0.188687	0.0165817	1.08545e-08	-0.000480263	0.890325	0.00749244	0.032455	0.00526107	0.000133104	0.00203181	0.0629614	-0.00994166	0.000369907	-0.00443917	0.294857	-0.0108231	0.00963199	0.00644214	0.106761	-0.000539828	0.800322	0.020395	5.05948e-06	-0.00461246	0.0060015	0.00769447	0.288435	-0.00121538	0.8746	0.00339251	0.317386	0.000511451	0.873779	-0.0231571	0.0028522	0.0280129	0.00264879	-0.0234123	0.00125557	0.0175946	0.00122542	-0.0222454	0.000914836	-0.00712964	0.200534	-0.00713171	0.00690441	0.00985168	0.0102928	-0.00453422	0.240403	-0.0170935	0.188908	0.00471952	0.361933	-0.00127622	0.806596	0.014344	0.0052241	0.00820179	0.253922	-0.00864751	0.227892	0.00477297	0.458582	0.0163948	0.0224267	-0.0135167	0.059864	0.0015354	0.829857	-0.000141433	0.952948	-0.00094835	0.792531	0.00216807	0.465308	5.64853e-05	0.985375	0.00237831	0.347311	0.00900125	0.00511711	-0.00189384	0.268815	-0.00127231	0.819159	0.00627222	0.254663	0.00121234	0.467717	0.00220185	0.0892349	0.00153445	0.704488	0.00366037	0.590667	0.00926661	3.35046e-06	0.00755392	4.7308e-05	0.000972902	0.708068	-0.00759968	0.00671302	-0.0057398	0.0295633	-0.00614008	0.0300618	0.00173268	0.562761	0.00794007	0.0124703	0.00396531	0.113713	0.00676769	0.00454542	-0.00451461	0.0828699	0.00204493	0.348412	0.00570223	0.0146698	0.0105134	0.0420823	0.00329613	0.184538	0.0254337	3.53363e-09	0.00310426	0.282387	5.27619e-05	0.967893	-0.00338189	0.230086	0.01475	9.30894e-05	-0.0068134	0.0682353	0.00353734	0.634743	-0.00360307	0.334249	-0.0216201	1.10881e-11	0.010382	9.20711e-12	-0.012898	0.000468471	0.0150726	0.000124384	-0.0585556	6.32167e-08	0.00162163	0.213198	0.00723115	1.4205e-13
rs7642235	5.3314e-05	0.995058	0.00355365	0.418229	-0.00582677	0.241207	0.00588531	0.0269587	-0.00257828	0.281744	0.00323555	0.17651	0.0110254	2.49474e-06	-0.00644248	0.00631737	-0.00150064	0.517689	-0.0037731	0.170379	-0.00981176	0.00207492	-0.000794811	0.805704	-0.00376909	0.0762399	0.006821	0.00427572	-0.00146484	0.415874	0.00248189	0.289136	0.00656609	2.47894e-06	0.00062495	0.712886	-0.00224817	0.0548245	0.00296927	0.0113601	-0.000156955	0.870975	0.00419465	0.17452	-0.00139825	0.106745	-0.000993625	0.691205	0.0022339	0.386355	-0.000728924	0.759502	-0.00845866	0.000364683	-0.0043705	0.0639453	-0.0010506	0.657242	-0.0067382	0.00191455	-0.00115923	0.531388	0.00683747	0.00442807	-0.00449576	0.0307135	-0.000685509	0.726736	0.000218468	0.895773	0.00210589	0.211799	-0.00590482	0.0215216	0.00386715	0.0894206	0.00301466	0.203074	-0.00200333	0.324079	-0.000308361	0.897035	-0.00572843	0.0160331	0.00774026	1.42979e-08	-0.00064665	0.78344	0.00426756	0.00254564	0.0142744	4.51427e-05	-0.00533811	0.0576514	-0.00826951	0.00302947	0.00289301	0.245288	0.00110652	0.693357	0.00181305	0.51774	-0.00353475	0.0181031	0.00539337	0.00285508	-0.00357322	0.188425	0.00113567	0.593692	0.000565578	0.810899	0.00329883	0.00562964	0.00130426	0.265713	0.00713453	5.72981e-11	-0.000421952	0.720526	0.00301007	0.0103206	0.00341383	0.000845705	0.00267979	0.0232095	0.00421012	4.27528e-06	1.0946e-06	0.999274	0.00142435	0.665552	0.0037659	0.000146978	0.00857154	0.00101656	-0.00137888	0.233016	-0.000217547	0.812917	-7.10486e-05	0.947572	-0.0013021	0.192126	-0.00346576	0.430278	-0.00265259	0.146113	-0.00141608	0.473365	-0.00163383	0.558274	-0.00715631	0.0673256	-0.00248671	0.0174588	-0.000819882	0.395238	-0.00122033	0.142684	-0.00327542	0.368116	-0.0166832	0.00137488	-0.0143536	0.0035384	0.000728019	0.847268	-0.00208078	0.273999	0.000654221	0.74154	-0.00048163	0.840825	0.00523925	0.328124	0.00397804	0.162855	0.00531415	0.535564	-0.00256566	0.47269	-0.00932011	0.0687935	-0.00212283	0.291989	0.000234944	0.967075	-0.00247693	0.225391	0.00277127	0.255014	0.00310927	0.239482	-0.00196372	0.377097	-0.010477	0.0002158	-0.0194351	6.29079e-07	-0.0215882	0.0150105	-0.0213634	0.0162404	0.000746483	0.819653	0.00238672	0.544831	0.000930596	0.790984	-0.000223188	0.685306	0.000756592	0.309813	0.00184309	0.565681	-0.000427129	0.614897	-0.000423899	0.856067	-0.0028482	0.368429	-0.000251586	0.92828	0.00649079	0.111477	0.00266609	0.211751	-0.00525476	0.085807	0.000501807	0.860156	-0.000946333	0.762238	0.00110371	0.742207	-0.00415073	0.038806	-0.00422802	0.0305546	-0.00124769	0.144409	-0.000173086	0.925433	0.00362468	0.0139044	-0.00242441	0.51863	-0.00879584	0.105344	-0.00280877	0.299197	-0.000900892	0.605597	-0.00501754	0.157275	0.000421106	0.743729	-0.000852934	0.274944	0.000719816	0.694398	9.19751e-05	0.956191	-0.000342211	0.820059	-0.00270328	0.0701317	0.0151082	0.0106511	0.00304969	0.0350798	0.003822	0.00982012	0.00820181	3.80495e-05	-0.000585584	0.601851	0.00134496	0.571659	-0.000607402	0.425567	-0.00902915	0.0458152	0.00272778	0.272577	-0.00242309	0.339361	-0.000194554	0.667788	0.00662423	0.000135383	0.000426772	0.720597	2.12994e-05	0.994474	0.0149509	0.0439945	-0.00164055	0.732256	0.00898343	0.0438916	0.00462543	0.0489928	-0.00851312	0.0496905	0.00239075	0.252789	-0.00473113	0.046238	0.00246209	0.0689274	-0.00350296	0.00281469	0.00520307	0.1785	-0.0123981	0.000381937	-0.00156179	0.0268386	0.00272919	0.534224	0.00505933	0.408856	-0.00360519	0.108592	-0.0020067	0.540558	-0.00527341	0.0974327	-0.00865286	0.0237208	-0.00650942	0.0907584	-0.00189989	0.208686	-0.00165073	0.168489	0.00171875	0.575081	-0.0155779	0.000861856	0.0049419	0.284472	-0.00278855	0.526882	0.00148226	0.528823	-0.00587164	0.23353	0.00335399	0.0700021	-0.00410827	0.608975	-0.0140713	0.095992	-0.00309201	0.406385	0.00179108	0.612246	-0.00318235	0.709145	-0.0105467	0.302653	0.0127918	0.108519	-0.0121989	0.0412186	0.0173986	0.0182075	0.014146	0.0206898	-0.00580231	0.0454266	-0.00413085	0.330144	6.76975e-05	0.98734	-0.0046082	0.745915	0.00366993	0.520622	-0.00410862	0.475276	0.0037528	0.508089	0.0170588	0.0293478	0.0093182	0.232768	0.00189515	0.786809	-0.0107679	0.168245	0.00400146	0.608876	0.00189837	0.807187	0.000922119	0.726143	0.00217504	0.583337	0.00318211	0.329106	0.00144105	0.670301	-0.00092842	0.738304	0.000262683	0.940691	-0.00354413	0.0594175	-0.000487353	0.93657	-0.00334083	0.58076	-0.00463114	0.0115542	0.00205073	0.149532	0.0027027	0.544447	0.00625525	0.403418	-0.00717863	0.00105451	-0.00429749	0.0352298	-0.0106301	0.000199712	0.0062355	0.0434169	0.00262756	0.365607	0.00592019	0.0574562	-0.00691792	0.0359407	0.00783866	0.0250915	0.0049466	0.0731713	-0.00110912	0.672841	-0.00448048	0.117356	-0.00294532	0.219158	-0.00216993	0.398781	-0.00541576	0.340945	0.000418054	0.878403	-0.0171418	0.000295654	-1.38317e-05	0.996534	-0.00434502	0.00255964	-0.000656704	0.832084	-0.00756047	0.068708	-0.00133204	0.745976	-0.00251388	0.761811	-0.0150066	0.000262143	0.0142731	4.52151e-05	-0.00675822	5.56054e-05	0.00326812	0.421576	-0.00166922	0.699889	-0.0246735	0.0380939	0.00094072	0.512543	-0.00196752	0.0667904
rs7620313	0.00119283	0.877428	-0.00438978	0.272997	-0.00449227	0.321799	-0.0100801	3.17792e-05	0.0188273	5.94553e-18	0.0130566	2.07789e-09	0.00518923	0.0149732	0.00505686	0.0186053	0.00898179	2.12681e-05	0.00747352	0.00286104	0.0114062	8.46556e-05	0.010697	0.000273521	0.00622072	0.00129755	-0.0035577	0.101809	0.00508105	0.00194374	-0.00262913	0.21784	-0.00381521	0.00265791	0.000611814	0.692446	-0.000722171	0.498112	0.00420487	8.28688e-05	0.00442677	4.91565e-07	-0.0240236	1.34864e-17	0.0030344	0.000121137	-0.000310312	0.891634	0.00183132	0.435265	0.00446901	0.0393024	0.0122093	1.6025e-08	0.0137076	1.76335e-10	0.00176406	0.413326	0.0116526	3.82083e-09	0.00161834	0.337363	-0.00315605	0.149208	0.00499102	0.00844028	0.00352722	0.0483529	0.00618089	4.72149e-05	0.00321466	0.0363479	0.00129391	0.580114	-0.0114145	3.69499e-08	-0.00497598	0.0210503	0.0168899	6.96015e-20	-0.00544333	0.0121281	0.00265975	0.219543	-0.01156	1.44539e-20	0.00447096	0.0368865	0.00131269	0.308063	-0.0215138	1.46578e-11	0.00707557	0.00559247	0.00620277	0.0143376	0.00746374	0.000964607	0.00313796	0.218217	-0.00632704	0.0129467	-0.00321352	0.0181735	-0.00366145	0.0260875	0.0114843	3.47798e-06	0.00276293	0.15387	0.00330906	0.124275	-0.00162872	0.133246	-0.00109855	0.303309	-0.00380823	0.000122827	0.000638114	0.552535	-0.00125617	0.239835	-0.00807469	4.36277e-18	-0.00928288	6.02234e-18	-0.00358337	1.72837e-05	-0.00332642	0.00237848	-0.0109447	0.000263228	-0.00682978	3.97157e-14	-0.00986747	3.2539e-05	0.00846347	9.17609e-16	0.00214974	0.0102362	7.37599e-06	0.994018	0.00312759	0.0005696	0.00846634	0.0338276	0.00543797	0.00104767	0.00435331	0.0149532	0.00536964	0.0336598	0.00907572	0.0104306	0.0106746	3.95209e-29	0.00292587	0.000845645	-0.000807755	0.284085	0.00504868	0.125545	0.0210914	8.61145e-06	0.0156097	0.000476363	-0.00442619	0.199371	3.19106e-05	0.985283	-0.00509866	0.0046594	0.000966545	0.657255	-0.0127692	0.00874982	-0.000230335	0.929148	-0.00445418	0.567652	-0.00274955	0.397489	0.00441861	0.342457	-0.0026802	0.143301	0.00135353	0.793703	-0.00362184	0.0511931	0.000420174	0.849399	-0.00237124	0.323666	0.000768621	0.703586	0.00911401	0.00039646	0.0280556	2.54368e-15	0.0257664	0.00116861	0.0349515	1.09806e-05	-0.000673057	0.821114	-0.00357282	0.318668	0.00866139	0.00664297	-3.05084e-05	0.951405	-0.00181825	0.00725019	-0.00794991	0.00641961	0.000175611	0.820003	-0.00112445	0.596668	-0.00239276	0.405918	0.00181279	0.475595	0.00745473	0.0443843	0.0012169	0.530641	0.00303874	0.274538	-0.00358767	0.165852	0.000202872	0.943124	0.00242006	0.427587	-0.00163831	0.36967	-0.00225485	0.204637	0.000292077	0.706949	0.000892883	0.595367	-0.00075772	0.57233	-0.00172848	0.612732	0.00187712	0.703774	0.00127358	0.604625	-0.00119748	0.450273	-0.00561528	0.0816067	0.0014961	0.201406	0.000518438	0.46542	-0.00257084	0.122646	0.000599349	0.69379	0.00312568	0.0222823	0.00217624	0.108653	-0.000501557	0.925667	0.000257739	0.844913	-0.00131538	0.329153	-0.00527647	0.00362295	-0.00363056	0.000382253	0.0136645	2.80151e-10	-0.000315078	0.64997	0.000461101	0.91081	-0.0247636	7.18187e-28	0.012797	3.07206e-08	-0.000836666	0.0425998	-0.00371769	0.0186727	-0.00203273	0.0614184	-0.0101883	0.000279142	-0.00884953	0.19205	0.00634132	0.147119	-0.00526842	0.195333	0.00166347	0.437299	0.0107581	0.00654786	-0.00571047	0.00270694	0.00935995	1.49394e-05	-0.00182791	0.138146	0.00236891	0.0261907	-0.00723113	0.0396351	0.0284441	2.99782e-19	0.000589746	0.358624	0.00531809	0.183024	-0.00149949	0.788007	0.00977875	1.67597e-06	0.00389442	0.19316	0.0164855	1.36462e-08	-0.000658078	0.85028	0.00735785	0.0358802	0.00523865	0.000144426	0.00198561	0.0694742	-0.00976947	0.000473617	-0.00442884	0.296484	-0.0108528	0.00950881	0.0065379	0.102009	-0.000479704	0.822349	0.0205374	4.44617e-06	-0.00467777	0.00537522	0.00787811	0.277526	-0.000969136	0.899929	0.00361505	0.28703	0.000341406	0.915609	-0.0235343	0.00245009	0.0287041	0.002087	-0.0238313	0.00103396	0.0178535	0.00104513	-0.0223494	0.000873012	-0.00688498	0.216753	-0.00717114	0.00665529	0.0100949	0.00862503	-0.00437673	0.257601	-0.0170583	0.190167	0.00484286	0.350002	-0.00104836	0.840769	0.0141274	0.0059965	0.00801654	0.265228	-0.00914497	0.202665	0.00457701	0.477644	0.0166699	0.0203779	-0.014037	0.0508839	0.000278045	0.968988	-0.000114794	0.961844	-0.000783696	0.828103	0.00201884	0.497047	1.39217e-05	0.996399	0.00228854	0.366335	0.00908063	0.00478373	-0.00195091	0.255162	-0.00140333	0.801103	0.00595073	0.280316	0.00122795	0.46249	0.00223557	0.0847789	0.00160964	0.691066	0.00314113	0.644628	0.00926401	3.45078e-06	0.00760945	4.23612e-05	0.000782038	0.763656	-0.00756513	0.00702236	-0.00554223	0.0358208	-0.0060943	0.031479	0.00182479	0.542595	0.00817027	0.0102148	0.00418573	0.0953129	0.00661979	0.00555647	-0.00458598	0.0784322	0.00193358	0.375777	0.00581969	0.0128396	0.0102989	0.0466796	0.00326647	0.188985	0.0253909	3.89417e-09	0.00337741	0.242687	3.41931e-05	0.979211	-0.00342419	0.224788	0.0146195	0.000109103	-0.00689877	0.0651225	0.00329091	0.658828	-0.00350376	0.348208	-0.0215132	1.46748e-11	0.0104396	7.41885e-12	-0.0130303	0.000414544	0.0148718	0.000155577	-0.0583625	7.20118e-08	0.00172002	0.187168	0.00723383	1.47466e-13
rs1900918	0.000948975	0.902269	-0.00434308	0.277686	-0.00432909	0.339236	-0.00977773	5.36169e-05	0.0190567	2.19282e-18	0.0132458	1.17124e-09	0.00528902	0.0130607	0.00513077	0.0168505	0.009108	1.5969e-05	0.00759512	0.00241661	0.0116148	6.16465e-05	0.0107342	0.000257031	0.00644292	0.000854645	-0.00352548	0.104625	0.00506463	0.00199125	-0.00244005	0.252321	-0.00384526	0.00243571	0.000628133	0.684403	-0.000648669	0.542483	0.00427061	6.30261e-05	0.00434415	7.80168e-07	-0.0238983	1.84629e-17	0.00298088	0.000157065	-0.000499684	0.826192	0.0017714	0.45001	0.00436843	0.0437482	0.0122382	1.43736e-08	0.0138089	1.24494e-10	0.00185843	0.38835	0.011403	7.88361e-09	0.00150181	0.372858	-0.00330953	0.130057	0.00518335	0.00618226	0.00354306	0.0471491	0.00620625	4.32377e-05	0.0033012	0.0314497	0.00117833	0.614072	-0.0113888	3.85143e-08	-0.00509265	0.0181103	0.0168385	8.3263e-20	-0.00566309	0.00899965	0.00289953	0.180355	-0.0115459	1.48519e-20	0.00449067	0.0358916	0.00137862	0.283957	-0.0216289	1.09342e-11	0.0071025	0.00537028	0.00642866	0.0110774	0.00750599	0.000892258	0.00321185	0.207143	-0.00653199	0.0102241	-0.00318421	0.0191496	-0.00363407	0.0270844	0.0116259	2.5778e-06	0.00290264	0.133736	0.00333689	0.120799	-0.00160687	0.138161	-0.00113152	0.288584	-0.00383132	0.000110096	0.00077211	0.471923	-0.00125925	0.238253	-0.00809272	3.43234e-18	-0.00919898	1.10907e-17	-0.00355329	1.99707e-05	-0.00339888	0.00188705	-0.0110036	0.000240443	-0.00681559	4.25175e-14	-0.00981569	3.52259e-05	0.00839612	1.45329e-15	0.00221157	0.00819202	7.33454e-06	0.994046	0.00314675	0.000520898	0.00887965	0.0259111	0.00557274	0.000775325	0.00443847	0.0130165	0.00517633	0.0404171	0.00935412	0.0082394	0.0106364	5.54341e-29	0.00298162	0.000664308	-0.00081781	0.277709	0.00491212	0.135757	0.0207582	1.17155e-05	0.0157145	0.000431434	-0.0042595	0.216429	-2.31505e-05	0.989314	-0.00495566	0.00591803	0.00103453	0.634547	-0.0127254	0.00892408	-0.000309204	0.904901	-0.00393586	0.613234	-0.00276813	0.393878	0.00435065	0.349503	-0.00280472	0.125298	0.00109918	0.831677	-0.00373101	0.0443971	0.000197239	0.928911	-0.00231292	0.335277	0.000842843	0.676251	0.00915636	0.000368126	0.027722	5.11497e-15	0.0252034	0.00148231	0.0350722	1.00678e-05	-0.000574152	0.84692	-0.00341136	0.34062	0.00894504	0.00502479	-3.9295e-05	0.937381	-0.00178992	0.00815687	-0.00800576	0.00601385	0.000183736	0.811672	-0.00108966	0.607768	-0.00239178	0.40571	0.00198312	0.434744	0.0073509	0.0472415	0.00127426	0.511084	0.00309905	0.264716	-0.00367655	0.155262	0.000153938	0.956791	0.00217749	0.474969	-0.00170377	0.350439	-0.00227282	0.200669	0.000314827	0.685048	0.000894468	0.594405	-0.000748101	0.576868	-0.00183172	0.59136	0.00208942	0.671859	0.0012167	0.620559	-0.00118872	0.45321	-0.00573817	0.0749062	0.00151017	0.196818	0.000526946	0.457747	-0.00250784	0.131755	0.000647288	0.67042	0.00304066	0.0260648	0.00213101	0.115882	0.000185312	0.972476	0.000225132	0.864204	-0.00126278	0.348418	-0.00543023	0.00272847	-0.00355149	0.000505392	0.01372	2.28545e-10	-0.000283077	0.683209	0.000370012	0.928311	-0.0246859	9.38524e-28	0.0128179	2.83325e-08	-0.00080657	0.0504015	-0.00374223	0.0178019	-0.00203917	0.0603635	-0.0100398	0.000337742	-0.00894034	0.187094	0.00617788	0.157414	-0.00525599	0.195947	0.00167438	0.433835	0.0108495	0.00605407	-0.00581588	0.00223287	0.00935833	1.47217e-05	-0.0017659	0.151643	0.00240099	0.0241088	-0.00725361	0.0388499	0.0284357	2.85305e-19	0.000627908	0.327928	0.0052313	0.189877	-0.00168236	0.762683	0.00981919	1.48319e-06	0.00382925	0.200289	0.0165261	1.21831e-08	-0.000467199	0.893297	0.00747899	0.0327791	0.00524897	0.000138097	0.00203397	0.0627061	-0.00993646	0.000372975	-0.00429717	0.310646	-0.0109313	0.00894264	0.00655282	0.100924	-0.000457185	0.830409	0.0204514	4.77766e-06	-0.00462598	0.00586296	0.00783642	0.279708	-0.00107505	0.888996	0.00338316	0.318795	0.000533052	0.868515	-0.0230832	0.00294687	0.0279861	0.00267826	-0.0231263	0.00144243	0.0174579	0.00133993	-0.0221701	0.00095395	-0.00721794	0.195082	-0.00710728	0.00710569	0.00993755	0.00965567	-0.00446679	0.247519	-0.0172684	0.184534	0.00467362	0.366647	-0.0012204	0.814908	0.0143309	0.00526803	0.00834448	0.245816	-0.00848767	0.236664	0.00466316	0.469042	0.0165865	0.020918	-0.0136399	0.0576052	0.00152171	0.831373	-0.000104801	0.96513	-0.00084749	0.814193	0.00222701	0.45332	6.35913e-05	0.983538	0.00229264	0.365011	0.00898028	0.00522684	-0.00187374	0.273987	-0.00128336	0.817631	0.00627108	0.254795	0.00123581	0.459199	0.00222945	0.0853342	0.00151446	0.708194	0.00363548	0.593233	0.0092243	3.72171e-06	0.00748107	5.60467e-05	0.000940688	0.717343	-0.00762676	0.00652607	-0.00568754	0.0310967	-0.00624522	0.0273722	0.00171589	0.566596	0.00786735	0.0133091	0.0038999	0.119838	0.00673063	0.00477636	-0.00463705	0.0748873	0.00202271	0.353726	0.00570612	0.0146141	0.0104687	0.0429862	0.00334826	0.177741	0.025523	3.12769e-09	0.00314922	0.275538	5.48992e-05	0.966597	-0.00344988	0.220901	0.0147622	9.20187e-05	-0.00684497	0.066997	0.00376815	0.612891	-0.00348791	0.350001	-0.0216284	1.09469e-11	0.0103652	1.00112e-11	-0.0129563	0.000442344	0.0151315	0.000117228	-0.0588867	5.34453e-08	0.00160161	0.218967	0.00723875	1.34583e-13
rs6790090	0.00120389	0.87618	-0.00451104	0.259473	-0.00433498	0.338527	-0.00973841	5.73457e-05	0.0190243	2.47997e-18	0.0132214	1.25091e-09	0.00525718	0.0136081	0.00507701	0.0180218	0.00907371	1.71481e-05	0.00760425	0.00238498	0.011576	6.51121e-05	0.0106862	0.000273426	0.00640249	0.000919962	-0.00359104	0.0982919	0.00504547	0.00206879	-0.00244762	0.250799	-0.00384332	0.00244537	0.00061345	0.691364	-0.00064426	0.545183	0.00427389	6.2096e-05	0.00436133	7.03703e-07	-0.0238841	1.91461e-17	0.00298266	0.000155401	-0.000459938	0.839805	0.00182891	0.435386	0.00437523	0.0433984	0.0122746	1.29797e-08	0.01379	1.31287e-10	0.00186769	0.385939	0.0114648	6.52184e-09	0.00143053	0.395921	-0.00330461	0.130587	0.00513608	0.00666198	0.00353551	0.0475977	0.00621816	4.17172e-05	0.00332179	0.0303886	0.00130835	0.575497	-0.0113816	3.91498e-08	-0.00505735	0.0189136	0.0167882	1.05978e-19	-0.00565068	0.00914379	0.00287021	0.184753	-0.0115427	1.50684e-20	0.00445433	0.0373971	0.0013642	0.288969	-0.0216207	1.10751e-11	0.00716649	0.00496407	0.00640426	0.0113769	0.00750892	0.000886871	0.00320991	0.207364	-0.00656668	0.00982015	-0.00314405	0.020704	-0.00366253	0.0258887	0.0115853	2.78603e-06	0.00297097	0.124784	0.0033523	0.119053	-0.00160728	0.138017	-0.00112176	0.292707	-0.00383062	0.000110212	0.000783245	0.465507	-0.00125253	0.240715	-0.00807027	4.20781e-18	-0.00918324	1.2489e-17	-0.00354117	2.12692e-05	-0.00333776	0.00227394	-0.0109122	0.000270379	-0.00680902	4.46827e-14	-0.00976167	3.88037e-05	0.00840242	1.375e-15	0.00220038	0.00851424	3.44878e-05	0.972006	0.00313729	0.000540414	0.00882009	0.0269019	0.00552851	0.000852086	0.00436947	0.0144842	0.00519678	0.0396065	0.00925681	0.00892391	0.0106427	5.06837e-29	0.00297092	0.000693327	-0.00081604	0.278687	0.00491093	0.1358	0.0206867	1.25166e-05	0.0156626	0.000449833	-0.0042177	0.220937	-1.71599e-05	0.992078	-0.00496996	0.00576811	0.00112957	0.603718	-0.012516	0.0101014	-0.000222618	0.931442	-0.0039129	0.615254	-0.00265612	0.413224	0.00452072	0.330915	-0.00275525	0.13204	0.00114243	0.825137	-0.003723	0.0448223	0.000196284	0.929243	-0.00224364	0.349882	0.000865945	0.667852	0.00922382	0.00033234	0.0278115	4.14299e-15	0.025457	0.00132391	0.035116	9.77474e-06	-0.000553184	0.852423	-0.00346672	0.332767	0.00885959	0.00545148	-3.75906e-05	0.940083	-0.0017859	0.008291	-0.00794599	0.00639247	0.000186838	0.808525	-0.00108629	0.608823	-0.00236612	0.410694	0.00202509	0.425012	0.00732466	0.0480016	0.00124754	0.519921	0.0031244	0.260754	-0.00361941	0.161718	0.000148315	0.958361	0.00225412	0.459498	-0.00165821	0.363399	-0.00229105	0.197013	0.000319862	0.680243	0.000870822	0.604131	-0.000743465	0.579188	-0.00178155	0.601501	0.00208687	0.67219	0.0012324	0.616003	-0.00118279	0.455394	-0.00571071	0.076263	0.00147823	0.206385	0.000531812	0.453535	-0.00251222	0.131022	0.000638622	0.67453	0.00305702	0.0252493	0.00213743	0.114733	0.000116898	0.982633	0.000253232	0.847435	-0.00123633	0.358553	-0.00538003	0.00298363	-0.00356699	0.000476832	0.0136501	2.80448e-10	-0.000273553	0.693284	0.000336975	0.934689	-0.0247437	6.98812e-28	0.0128438	2.64738e-08	-0.000829982	0.0440565	-0.00373739	0.0179376	-0.0020616	0.0575645	-0.010026	0.000343482	-0.00925661	0.17188	0.0061816	0.157103	-0.0052746	0.194309	0.00164954	0.44062	0.0107926	0.00631748	-0.005809	0.00225746	0.00929903	1.66361e-05	-0.00179127	0.145806	0.00241467	0.0232943	-0.00722334	0.0396447	0.028433	2.84364e-19	0.000619121	0.33469	0.00517371	0.194745	-0.00167139	0.764155	0.00979376	1.57605e-06	0.00392981	0.188687	0.0165817	1.08545e-08	-0.000480263	0.890325	0.00749244	0.032455	0.00526107	0.000133104	0.00203181	0.0629614	-0.00994166	0.000369907	-0.00443917	0.294857	-0.0108231	0.00963199	0.00644214	0.106761	-0.000539828	0.800322	0.020395	5.05948e-06	-0.00461246	0.0060015	0.00769447	0.288435	-0.00121538	0.8746	0.00339251	0.317386	0.000511451	0.873779	-0.0231571	0.0028522	0.0280129	0.00264879	-0.0234123	0.00125557	0.0175946	0.00122542	-0.0222454	0.000914836	-0.00712964	0.200534	-0.00713171	0.00690441	0.00985168	0.0102928	-0.00453422	0.240403	-0.0170935	0.188908	0.00471952	0.361933	-0.00127622	0.806596	0.014344	0.0052241	0.00820179	0.253922	-0.00864751	0.227892	0.00477297	0.458582	0.0163948	0.0224267	-0.0135167	0.059864	0.0015354	0.829857	-0.000141433	0.952948	-0.00094835	0.792531	0.00216807	0.465308	5.64853e-05	0.985375	0.00237831	0.347311	0.00900125	0.00511711	-0.00189384	0.268815	-0.00127231	0.819159	0.00627222	0.254663	0.00121234	0.467717	0.00220185	0.0892349	0.00153445	0.704488	0.00366037	0.590667	0.00926661	3.35046e-06	0.00755392	4.7308e-05	0.000972902	0.708068	-0.00759968	0.00671302	-0.0057398	0.0295633	-0.00614008	0.0300618	0.00173268	0.562761	0.00794007	0.0124703	0.00396531	0.113713	0.00676769	0.00454542	-0.00451461	0.0828699	0.00204493	0.348412	0.00570223	0.0146698	0.0105134	0.0420823	0.00329613	0.184538	0.0254337	3.53363e-09	0.00310426	0.282387	5.27619e-05	0.967893	-0.00338189	0.230086	0.01475	9.30894e-05	-0.0068134	0.0682353	0.00353734	0.634743	-0.00360307	0.334249	-0.0216201	1.10881e-11	0.010382	9.20711e-12	-0.012898	0.000468471	0.0150726	0.000124384	-0.0585556	6.32167e-08	0.00162163	0.213198	0.00723115	1.4205e-13
rs6777456	0.00121034	0.87552	-0.00446957	0.263887	-0.00434684	0.337216	-0.00972648	5.85744e-05	0.019	2.73986e-18	0.0132185	1.26198e-09	0.00525503	0.0136479	0.00507694	0.0180252	0.00907493	1.71088e-05	0.00759001	0.00243071	0.0115788	6.4862e-05	0.0106648	0.000281337	0.00640976	0.000907875	-0.00359263	0.0981481	0.00506792	0.00197588	-0.00247617	0.245321	-0.00384714	0.00242151	0.000629483	0.683733	-0.000661784	0.53431	0.00428438	5.95824e-05	0.00436042	7.07729e-07	-0.0238872	1.89842e-17	0.00298018	0.000157407	-0.000448567	0.843716	0.00183382	0.434161	0.00434259	0.0449897	0.0122615	1.34551e-08	0.0137986	1.27973e-10	0.00183406	0.394558	0.0114603	6.61301e-09	0.00140197	0.405426	-0.00331894	0.128933	0.00511385	0.00690288	0.00350425	0.0495998	0.00620056	4.38701e-05	0.00329007	0.0320103	0.00128807	0.581439	-0.0113836	3.8961e-08	-0.00505343	0.0190081	0.0168025	9.88296e-20	-0.00564674	0.00919354	0.00288454	0.182577	-0.0115474	1.4566e-20	0.00444344	0.0378679	0.00136172	0.289856	-0.0216141	1.12428e-11	0.00717189	0.00493261	0.00641961	0.0111836	0.00751025	0.000885268	0.00323118	0.204381	-0.00655338	0.00997176	-0.00316939	0.0197041	-0.00364873	0.0264566	0.0115888	2.76823e-06	0.00296751	0.12523	0.00335001	0.119311	-0.0015888	0.142612	-0.0011104	0.297628	-0.0038226	0.000113961	0.000789242	0.462106	-0.0012421	0.244662	-0.00806516	4.42146e-18	-0.00917797	1.30432e-17	-0.00353552	2.19294e-05	-0.00333956	0.00226186	-0.0109221	0.000267005	-0.00680404	4.666e-14	-0.00974233	4.02053e-05	0.00839911	1.412e-15	0.00219681	0.00862291	3.51313e-05	0.971484	0.00314009	0.000534203	0.0088125	0.0270324	0.00553383	0.000842239	0.00435031	0.0149192	0.00521168	0.0390412	0.00927887	0.00876153	0.0106421	5.11313e-29	0.00297353	0.000685779	-0.000815194	0.27918	0.00492615	0.134588	0.0206703	1.27144e-05	0.0156722	0.000446176	-0.00420126	0.222738	-2.66207e-05	0.987711	-0.00495977	0.00586845	0.00112324	0.605744	-0.0124707	0.0103761	-0.000237368	0.926912	-0.00392834	0.613858	-0.00265141	0.414051	0.004519	0.331096	-0.00274433	0.133576	0.00115603	0.823088	-0.00372245	0.0448526	0.000188972	0.931872	-0.00222773	0.353306	0.00086133	0.669515	0.00923602	0.000326317	0.027817	4.09007e-15	0.0255136	0.00129114	0.0351865	9.37724e-06	-0.000511335	0.863472	-0.00341559	0.339944	0.00883707	0.00557087	-3.69257e-05	0.94114	-0.00178482	0.00832971	-0.00793123	0.00649092	0.000188735	0.806618	-0.00107713	0.611844	-0.00235454	0.412985	0.00203735	0.422212	0.00730642	0.0485589	0.00125301	0.518087	0.00311682	0.261909	-0.0036197	0.161682	0.000150615	0.957716	0.00226064	0.458197	-0.00164788	0.366394	-0.00228211	0.198763	0.000321728	0.678479	0.000877955	0.60117	-0.000727157	0.587545	-0.00176497	0.604886	0.00205236	0.677299	0.00124132	0.613449	-0.00117947	0.45666	-0.00572037	0.0757651	0.00148179	0.205292	0.000533079	0.452457	-0.00252171	0.12957	0.000628387	0.679452	0.0030621	0.0250067	0.00213918	0.114433	8.92919e-05	0.986734	0.000250464	0.849085	-0.00121847	0.365548	-0.00536113	0.00308691	-0.00356349	0.000483094	0.0136807	2.56154e-10	-0.000272144	0.69479	0.000320188	0.937937	-0.0247571	6.56245e-28	0.0128162	2.83673e-08	-0.000828452	0.0444517	-0.00373286	0.0180787	-0.00205834	0.0579649	-0.010015	0.000348719	-0.00926012	0.171718	0.00622518	0.154202	-0.00519967	0.200717	0.00166626	0.436005	0.0108431	0.00607715	-0.00581033	0.00225257	0.00931419	1.61213e-05	-0.00178602	0.146997	0.00238762	0.0248896	-0.00720469	0.0401613	0.02844	2.7911e-19	0.000626538	0.328939	0.00518535	0.19375	-0.00166544	0.764974	0.00978643	1.60546e-06	0.00394118	0.187417	0.016563	1.1279e-08	-0.00050794	0.884048	0.00745878	0.033242	0.00526231	0.000132649	0.00202804	0.0634563	-0.00994051	0.000370591	-0.00446694	0.291849	-0.0107837	0.00989879	0.00642235	0.107844	-0.00054371	0.798918	0.0204197	4.92888e-06	-0.00460747	0.00605639	0.00779198	0.28238	-0.0013099	0.864939	0.00336581	0.321216	0.000540337	0.866717	-0.0230577	0.00297429	0.0279856	0.00267482	-0.0234174	0.0012527	0.0175702	0.00124495	-0.0221568	0.000959151	-0.00711637	0.201379	-0.00712837	0.00693101	0.00984767	0.0103261	-0.00449853	0.24414	-0.0170773	0.18933	0.00474194	0.359664	-0.00136052	0.794102	0.0143432	0.00522742	0.00820179	0.253922	-0.00864751	0.227892	0.00477297	0.458582	0.0163948	0.0224267	-0.0135167	0.059864	0.0015354	0.829857	-0.000120346	0.959958	-0.000911749	0.800371	0.00216995	0.464936	6.34292e-05	0.983578	0.00237392	0.348217	0.00895661	0.00534283	-0.00188754	0.270426	-0.00130079	0.815191	0.00629892	0.252666	0.00121532	0.466637	0.00220682	0.0885242	0.00154797	0.702021	0.00370309	0.586368	0.00927379	3.29366e-06	0.00754421	4.8395e-05	0.00094152	0.717077	-0.00760391	0.00668362	-0.00569532	0.0308513	-0.00610725	0.0309566	0.00168667	0.573186	0.00796272	0.0122234	0.00398796	0.111672	0.00676607	0.00455594	-0.00451021	0.0831757	0.00204089	0.349371	0.0056972	0.014759	0.0104917	0.0425118	0.00330207	0.183757	0.0254235	3.5867e-09	0.00310964	0.281567	2.54906e-05	0.984486	-0.00337414	0.231163	0.0147116	9.7112e-05	-0.00683431	0.0673975	0.00353848	0.634628	-0.00363868	0.329499	-0.0216136	1.1256e-11	0.010377	9.41493e-12	-0.0128569	0.000488487	0.0151162	0.000118962	-0.0586563	6.00451e-08	0.00161637	0.214694	0.00723154	1.41775e-13
rs6777458	0.00119923	0.876772	-0.00438061	0.274012	-0.00454146	0.316539	-0.0100703	3.2363e-05	0.0188113	6.35005e-18	0.013059	2.06608e-09	0.00521343	0.0145131	0.00507098	0.0182822	0.00899135	2.08531e-05	0.00744614	0.00296553	0.0114158	8.35429e-05	0.0106863	0.000277522	0.00624046	0.00125261	-0.00357393	0.100266	0.00512434	0.00177795	-0.00267173	0.210487	-0.00382105	0.00261871	0.000642062	0.678082	-0.000744227	0.485093	0.00421361	8.01254e-05	0.00442764	4.89394e-07	-0.0240289	1.32958e-17	0.00303366	0.00012165	-0.000295959	0.89662	0.00184035	0.433017	0.00443576	0.0407946	0.0122078	1.61034e-08	0.0136658	2.00407e-10	0.00174709	0.417846	0.0116493	3.86373e-09	0.00158719	0.346758	-0.00318012	0.14614	0.00494729	0.00903357	0.00350274	0.0499372	0.00616501	4.94016e-05	0.00317493	0.0387256	0.00128334	0.583222	-0.0114007	3.84015e-08	-0.00496687	0.0212903	0.0169126	6.22772e-20	-0.00543561	0.0122531	0.00266301	0.218991	-0.0115608	1.44094e-20	0.0044528	0.0376647	0.00130169	0.312149	-0.0215144	1.4658e-11	0.00704125	0.00582966	0.0062187	0.0140934	0.00746077	0.000969619	0.00316144	0.214811	-0.00630674	0.0132434	-0.00324414	0.0171024	-0.00365902	0.0261911	0.0114902	3.43937e-06	0.00275994	0.154328	0.00331935	0.123119	-0.0016149	0.136582	-0.00109214	0.306152	-0.00380857	0.000122709	0.000643472	0.549215	-0.00124405	0.244413	-0.00807151	4.505e-18	-0.00927671	6.34344e-18	-0.00358105	1.75115e-05	-0.00333049	0.00234989	-0.0109501	0.000261525	-0.00682867	4.01552e-14	-0.00986001	3.30033e-05	0.00845737	9.63683e-16	0.00215035	0.0102169	9.76769e-07	0.999208	0.00312946	0.000565363	0.00850066	0.0331143	0.00540485	0.00112437	0.00433034	0.015492	0.00537768	0.033395	0.00908629	0.0103416	0.0106717	4.10049e-29	0.00292753	0.000840011	-0.000807314	0.284349	0.00505474	0.125093	0.0211137	8.42711e-06	0.0156436	0.00046307	-0.00440973	0.201043	3.58292e-05	0.983476	-0.00508334	0.00478494	0.000959171	0.659712	-0.0126298	0.00951477	-0.000214876	0.933893	-0.00451531	0.562357	-0.00270233	0.40565	0.00447453	0.336393	-0.00265803	0.146645	0.00144379	0.780293	-0.00362855	0.0507666	0.000413033	0.851931	-0.00235819	0.326347	0.000763764	0.705378	0.00915525	0.000373154	0.02805	2.57815e-15	0.0258231	0.00113937	0.0350222	1.05358e-05	-0.000652266	0.826553	-0.00355495	0.321101	0.00863612	0.00680419	-3.01293e-05	0.952008	-0.00181767	0.00726946	-0.00791234	0.0066752	0.000191274	0.804263	-0.00108986	0.608012	-0.00234142	0.416071	0.00187824	0.459813	0.00738363	0.0464541	0.00125027	0.519437	0.00303167	0.275661	-0.0035477	0.170625	0.000230932	0.935274	0.00249166	0.414049	-0.00163525	0.370571	-0.00222306	0.211098	0.000293449	0.70564	0.000910662	0.588065	-0.000737085	0.582846	-0.00168575	0.621548	0.00184167	0.709116	0.00132491	0.590148	-0.00116527	0.462555	-0.00562303	0.0811901	0.00151217	0.196613	0.000518997	0.464944	-0.00258075	0.121214	0.000599936	0.693508	0.00313919	0.0217118	0.00217325	0.109145	-0.000535541	0.920648	0.000238991	0.85607	-0.00129885	0.335279	-0.00525351	0.0037732	-0.00361485	0.000405345	0.0136826	2.65712e-10	-0.000307002	0.658373	0.000384015	0.925675	-0.0247676	7.06977e-28	0.0127665	3.31567e-08	-0.000829805	0.0443335	-0.00372732	0.0183724	-0.00202111	0.0629239	-0.0102082	0.000271738	-0.0087923	0.194947	0.00633073	0.147813	-0.00517628	0.203273	0.00168271	0.432033	0.0107935	0.00637499	-0.00571541	0.00268471	0.00937685	1.44259e-05	-0.00182101	0.139651	0.00234201	0.0279446	-0.0072312	0.0396381	0.0284691	2.79706e-19	0.000599018	0.351131	0.00529716	0.184764	-0.00152173	0.784945	0.00979784	1.60171e-06	0.00390791	0.191636	0.0164684	1.41365e-08	-0.000692611	0.842524	0.00733521	0.0364558	0.0052426	0.000142832	0.00196873	0.0718857	-0.00977827	0.000468279	-0.00438816	0.300953	-0.0107815	0.00999231	0.00654894	0.101439	-0.000479474	0.822436	0.0205512	4.38305e-06	-0.00467547	0.00539895	0.00801007	0.269587	-0.00106377	0.890218	0.00358829	0.29062	0.000370351	0.908486	-0.0234347	0.0025565	0.0286768	0.0021079	-0.0238365	0.00103156	0.0178291	0.00106199	-0.0222608	0.000915485	-0.00687165	0.21765	-0.00717071	0.00665907	0.0101331	0.00837993	-0.00435773	0.259695	-0.0170467	0.190491	0.00496166	0.338329	-0.00116212	0.823767	0.0141354	0.00597053	0.00801654	0.265228	-0.00914497	0.202665	0.00457701	0.477644	0.0166699	0.0203779	-0.014037	0.0508839	0.000278045	0.968988	-0.000105259	0.965013	-0.00076617	0.831894	0.00199631	0.501883	1.41984e-06	0.999633	0.00227564	0.369067	0.00902247	0.00506233	-0.00196987	0.250595	-0.00147412	0.791313	0.00598157	0.277863	0.00123369	0.460423	0.00223241	0.0852361	0.00162553	0.688195	0.00318381	0.640163	0.0092533	3.54375e-06	0.00757951	4.54269e-05	0.000744611	0.774659	-0.00755513	0.00709929	-0.0054683	0.038368	-0.00604677	0.0328319	0.00179866	0.548402	0.00817172	0.0102034	0.00420534	0.0937803	0.00658883	0.00578324	-0.0045803	0.0788106	0.00191648	0.380024	0.00582745	0.0127218	0.0102404	0.0479485	0.00329329	0.185387	0.0253895	3.90611e-09	0.00337864	0.242532	1.27448e-05	0.992251	-0.00343168	0.223788	0.0145831	0.000113539	-0.00693313	0.0638025	0.00329205	0.658711	-0.00348258	0.351141	-0.0215138	1.4675e-11	0.0104296	7.76996e-12	-0.0129641	0.000443722	0.0148482	0.000159528	-0.0584326	6.95205e-08	0.00171468	0.188553	0.00724266	1.38014e-13
rs17517273	0.00119372	0.877337	-0.00440195	0.271669	-0.00452262	0.318539	-0.0100845	3.15309e-05	0.0188373	5.71397e-18	0.0130617	2.04849e-09	0.00522667	0.0142632	0.00507699	0.0181424	0.00898493	2.113e-05	0.00745976	0.00291301	0.0114223	8.27329e-05	0.0107061	0.000270284	0.00623058	0.00127482	-0.00357305	0.100342	0.00510075	0.00186651	-0.00263561	0.216711	-0.00381978	0.00262684	0.000623725	0.686775	-0.000725537	0.496114	0.0042015	8.39729e-05	0.00442735	4.89976e-07	-0.0240357	1.30017e-17	0.00303482	0.000120887	-0.000309048	0.892074	0.00185579	0.429159	0.00447161	0.0391896	0.0122242	1.53977e-08	0.0136534	2.079e-10	0.00177836	0.409553	0.0116484	3.87114e-09	0.00160909	0.340134	-0.00316766	0.147719	0.00496909	0.00873287	0.00353912	0.0476026	0.00618166	4.71171e-05	0.00320649	0.0368265	0.00130391	0.577192	-0.0113942	3.90619e-08	-0.00496398	0.0213633	0.0168954	6.77735e-20	-0.00543816	0.0122108	0.00265474	0.220415	-0.0115546	1.50695e-20	0.00446174	0.0372785	0.00130569	0.310653	-0.0215315	1.41105e-11	0.00707385	0.00560455	0.00619439	0.014471	0.00745594	0.000976663	0.00313765	0.218268	-0.00632188	0.0130216	-0.00321753	0.0180304	-0.00367821	0.0254126	0.0114879	3.45311e-06	0.00275816	0.154585	0.00331688	0.12339	-0.00162983	0.132983	-0.00109997	0.302687	-0.00381834	0.000117841	0.000639399	0.551738	-0.00124922	0.242448	-0.00807937	4.17661e-18	-0.00927941	6.19793e-18	-0.00358868	1.6796e-05	-0.0033285	0.00236379	-0.0109402	0.000264838	-0.0068359	3.7712e-14	-0.00987764	3.19424e-05	0.00846245	9.25294e-16	0.00215186	0.0101624	-3.88027e-07	0.999685	0.00312665	0.00057192	0.00850826	0.0329588	0.00539952	0.00113726	0.00434954	0.0150419	0.00536276	0.0338905	0.00906417	0.01053	0.010671	4.12824e-29	0.00292492	0.000849139	-0.000808163	0.283849	0.00503949	0.12624	0.0211301	8.29329e-06	0.015634	0.000466857	-0.00442619	0.199371	4.53108e-05	0.979104	-0.00509355	0.00470143	0.000965508	0.657609	-0.0126752	0.00926028	-0.000200093	0.938432	-0.00449985	0.563697	-0.00270706	0.404832	0.00447625	0.336211	-0.00266897	0.144993	0.00143016	0.782316	-0.0036291	0.0507331	0.000420361	0.849336	-0.00237413	0.32309	0.000768389	0.703679	0.00914303	0.000379986	0.0280445	2.61181e-15	0.0257664	0.00116861	0.0349515	1.09806e-05	-0.0006942	0.815598	-0.00360619	0.314178	0.00865868	0.00666108	-3.07962e-05	0.950948	-0.00181875	0.00723512	-0.00792713	0.00657414	0.000189372	0.806172	-0.00109904	0.604996	-0.00235302	0.413768	0.00186595	0.462758	0.0074019	0.0459168	0.00124478	0.521276	0.00303927	0.274463	-0.0035474	0.170664	0.000228639	0.935916	0.00248514	0.415275	-0.0016456	0.367552	-0.00223202	0.209268	0.000291578	0.707431	0.000903518	0.590998	-0.000752184	0.575144	-0.00170237	0.618117	0.00187625	0.703911	0.00131597	0.592661	-0.00116861	0.461278	-0.00561335	0.0817174	0.0015086	0.197673	0.000517728	0.46604	-0.00257124	0.122594	0.000610196	0.688541	0.0031341	0.0219266	0.00217149	0.109434	-0.000507882	0.924734	0.00024301	0.853675	-0.00132029	0.327355	-0.00527218	0.00365067	-0.00361526	0.000404631	0.0136547	2.88568e-10	-0.000309704	0.655554	0.000403656	0.921884	-0.0247557	7.47245e-28	0.0127913	3.11638e-08	-0.000831681	0.0438508	-0.00373415	0.0181572	-0.00202685	0.0621748	-0.0102216	0.000266695	-0.00880392	0.194356	0.00628863	0.150523	-0.00525367	0.196603	0.00166445	0.437044	0.0107419	0.00663114	-0.00571435	0.00268909	0.00936129	1.48996e-05	-0.00181382	0.141211	0.00236902	0.026185	-0.00724836	0.0391681	0.0284583	2.88088e-19	0.000596438	0.3532	0.00528526	0.185744	-0.00152277	0.784797	0.00980286	1.58129e-06	0.0038955	0.19304	0.0164955	1.33745e-08	-0.000695182	0.841946	0.00733313	0.0365065	0.00524734	0.000140813	0.00197071	0.0715938	-0.00979082	0.000460271	-0.00440311	0.299299	-0.0108138	0.0097698	0.00656243	0.10073	-0.000487943	0.81935	0.0205244	4.50975e-06	-0.00467657	0.00538704	0.00791235	0.275461	-0.000969136	0.899929	0.00361505	0.28703	0.000341406	0.915609	-0.0235343	0.00245009	0.0287041	0.002087	-0.0238313	0.00103396	0.0178535	0.00104513	-0.0223494	0.000873012	-0.00688498	0.216753	-0.00715937	0.00674516	0.010137	0.00835255	-0.00439066	0.256096	-0.017063	0.190066	0.00493108	0.341298	-0.00111051	0.831468	0.0141607	0.00587967	0.00801654	0.265228	-0.00914497	0.202665	0.00457701	0.477644	0.0166699	0.0203779	-0.014037	0.0508839	0.000278045	0.968988	-0.000126395	0.957992	-0.000802854	0.823969	0.00199444	0.50227	-5.53479e-06	0.998568	0.00228005	0.368126	0.00906719	0.00484719	-0.00197619	0.249065	-0.00144551	0.795265	0.00595484	0.279995	0.0012307	0.461496	0.00222742	0.0859271	0.00161197	0.69065	0.00314113	0.644628	0.00924197	3.64065e-06	0.00759826	4.34808e-05	0.000785852	0.762539	-0.00755088	0.00713047	-0.00551288	0.0368134	-0.00607968	0.0318895	0.00184478	0.538186	0.00814901	0.010414	0.00418264	0.0955599	0.00659046	0.0057702	-0.00459271	0.0779956	0.00192554	0.377766	0.00582797	0.0127119	0.0102787	0.047115	0.00329142	0.185627	0.0254156	3.76222e-09	0.00336502	0.244418	3.90518e-05	0.976258	-0.00343802	0.222925	0.014648	0.000105773	-0.00691576	0.0644637	0.00329604	0.658329	-0.00347707	0.351893	-0.021531	1.41269e-11	0.0104346	7.59772e-12	-0.0129985	0.000428287	0.0148046	0.000166683	-0.0583761	7.15255e-08	0.00171668	0.188027	0.00724109	1.39534e-13
rs6780346	0.00106312	0.890563	-0.00520923	0.193003	-0.00404534	0.37194	-0.00953233	8.25178e-05	0.0180859	1.05079e-16	0.0127824	4.37155e-09	0.00470259	0.0273575	0.00526645	0.0141836	0.00837773	7.24727e-05	0.00756074	0.00253438	0.0114919	7.40263e-05	0.0106151	0.000301633	0.00630382	0.00110703	-0.0030949	0.154359	0.0049449	0.00254711	-0.00250587	0.239855	-0.00344477	0.00663032	0.000419178	0.786252	-0.000834202	0.433556	0.00436898	4.27084e-05	0.00445086	4.18374e-07	-0.0241936	7.53527e-18	0.00304963	0.000110565	-0.000266308	0.906852	0.0020787	0.375464	0.00434826	0.0447853	0.0124578	7.96663e-09	0.0133767	4.63696e-10	0.00198081	0.357991	0.0121426	8.06233e-10	0.00178155	0.290572	-0.0034686	0.112681	0.00433854	0.0219541	0.0033121	0.0635819	0.00620188	4.39629e-05	0.00314287	0.0405903	0.00114826	0.623239	-0.0114079	3.68312e-08	-0.00481363	0.0255285	0.0169594	4.64151e-20	-0.0057596	0.00790844	0.0027635	0.201773	-0.011343	6.93798e-20	0.00486125	0.0231605	0.00136433	0.289099	-0.0223417	2.28621e-12	0.00720162	0.00477824	0.00699183	0.00575112	0.0069677	0.00204967	0.00309362	0.22454	-0.00582337	0.0221025	-0.00280849	0.0388805	-0.00320118	0.0515872	0.0114382	3.7466e-06	0.00209723	0.278769	0.00376576	0.0800495	-0.00180452	0.0959887	-0.00149501	0.160958	-0.00387442	9.24179e-05	0.000382567	0.721589	-0.00143859	0.177974	-0.008007	7.84082e-18	-0.00918443	1.27035e-17	-0.00336597	5.35945e-05	-0.00313881	0.00411883	-0.00987134	0.000988942	-0.00652755	4.74441e-13	-0.00964225	4.85021e-05	0.00842698	1.16502e-15	0.00210297	0.0119502	0.000188164	0.848221	0.00319489	0.000426169	0.0083451	0.0363005	0.00559463	0.000737327	0.00470761	0.00845848	0.00579906	0.0217089	0.00942681	0.00776832	0.0106538	4.62784e-29	0.00306001	0.000475783	-0.000733713	0.330259	0.00497977	0.130553	0.0204975	1.50071e-05	0.0157137	0.000431458	-0.00415444	0.227737	-0.000452595	0.793409	-0.00546635	0.00238765	0.000300108	0.89026	-0.0127977	0.00850274	-0.000992265	0.701237	-0.00392381	0.614105	-0.00258536	0.425583	0.00353019	0.447518	-0.00304421	0.0960984	0.0011544	0.823234	-0.00394274	0.0336028	0.000386309	0.86121	-0.00275404	0.250996	0.00114231	0.571107	0.00855222	0.000871721	0.0283026	1.35727e-15	0.0253929	0.00136686	0.0346397	1.2983e-05	-0.0013086	0.659884	-0.00357272	0.318185	0.00862167	0.00683812	-4.52266e-05	0.92794	-0.00177485	0.008697	-0.00807852	0.00556279	0.000117406	0.878965	-0.00113542	0.592712	-0.00250967	0.382873	0.0017785	0.48352	0.00769642	0.0377311	0.00085449	0.659393	0.00339076	0.222284	-0.00371082	0.15137	-0.000622059	0.826661	0.00179185	0.556538	-0.00182542	0.31702	-0.00260342	0.142629	0.000272227	0.725765	0.000407932	0.808109	-0.00084243	0.529887	-0.00140527	0.680377	0.00307424	0.533079	0.000343898	0.888696	-0.00106239	0.50255	-0.00519288	0.106958	0.00155301	0.184339	0.000457636	0.518917	-0.00237563	0.153285	0.00105371	0.48837	0.00320398	0.0190174	0.00199907	0.140163	-4.3218e-06	0.999358	-0.000144378	0.912687	-0.00136929	0.309385	-0.00624832	0.000565818	-0.00342967	0.000785681	0.012812	3.22443e-09	-0.000252482	0.715937	0.00113278	0.783018	-0.023972	2.9954e-26	0.0129664	1.97269e-08	-0.000820791	0.0465524	-0.00405197	0.010311	-0.00204032	0.0602811	-0.0101825	0.0002779	-0.00900651	0.183585	0.00538738	0.217679	-0.00616601	0.129298	0.00233057	0.276088	0.0117763	0.00289335	-0.00617616	0.00117037	0.00962747	8.33651e-06	-0.00198511	0.107103	0.00243615	0.0221278	-0.00824508	0.0188811	0.0270549	1.37407e-17	0.000374087	0.560094	0.00418681	0.294202	-0.001987	0.721425	0.0099394	1.10974e-06	0.00359507	0.229382	0.0154531	1.00692e-07	7.20026e-05	0.983513	0.00758014	0.0305473	0.00493024	0.000345007	0.00195966	0.0730233	-0.0092867	0.000885264	-0.00405237	0.339059	-0.0105891	0.0113208	0.00634116	0.112423	-0.000523297	0.806356	0.0202378	6.00324e-06	-0.00479046	0.00433091	0.0075444	0.298004	-0.00148999	0.846755	0.003851	0.256864	0.000145438	0.964004	-0.0238357	0.00216863	0.0305304	0.00106939	-0.0244354	0.000772525	0.0179555	0.000980829	-0.022532	0.000795236	-0.00654422	0.240492	-0.00662068	0.0121681	0.0102003	0.00791455	-0.0060402	0.117974	-0.0162776	0.211822	0.0039916	0.440835	-0.000912796	0.861055	0.0136277	0.00799441	0.00712427	0.321505	-0.00894425	0.212199	0.00443649	0.490695	0.0158358	0.0273821	-0.0130356	0.0694494	0.000909071	0.898723	-0.000584212	0.807481	-0.00112709	0.754647	0.00204852	0.490384	-0.000638817	0.835813	0.0020885	0.40931	0.0085398	0.00791827	-0.00203548	0.234732	-0.000933929	0.866724	0.00479021	0.384248	0.000973439	0.559911	0.00242687	0.0611235	0.00139072	0.731141	0.00351576	0.605158	0.00889353	8.21945e-06	0.00700506	0.000162205	0.00119712	0.645074	-0.0077408	0.00577627	-0.00551373	0.0366563	-0.00657567	0.0202083	0.00160553	0.591879	0.00769748	0.0154593	0.00436394	0.0818308	0.00617945	0.00959445	-0.00425094	0.102602	0.00227569	0.296898	0.00624761	0.00751294	0.0103718	0.0450061	0.00337056	0.174963	0.0256155	2.76998e-09	0.00304818	0.291329	0.000661293	0.61405	-0.00300321	0.286715	0.0149157	7.80253e-05	-0.00606397	0.104745	0.00335679	0.65213	-0.00343047	0.358143	-0.0223411	2.28885e-12	0.0105149	4.99132e-12	-0.0127904	0.000524945	0.0142914	0.000275646	-0.0541449	5.72723e-07	0.00164544	0.206678	0.00738037	4.53695e-14
rs62253963	-0.000750263	0.923685	0.00209354	0.60216	0.00955017	0.0357791	0.00486682	0.0452673	-0.0170976	5.49888e-15	-0.0161221	1.64662e-13	-0.0144723	1.34348e-11	0.00024999	0.907665	-0.00793554	0.000181254	-0.00444028	0.0774208	-0.003489	0.230724	-0.00998302	0.000717497	-0.00321818	0.097484	-0.0021345	0.327804	-0.00378483	0.0214069	0.000496222	0.816609	-0.00151455	0.234479	-0.00118804	0.443934	0.00253643	0.0177103	-0.0068181	2.00565e-10	-0.0043185	1.00443e-06	0.0203716	5.19814e-13	-0.00177917	0.0246325	0.00144749	0.526382	-0.00371601	0.114349	-0.00368926	0.0899037	-0.00530172	0.0144768	-0.0103026	1.75383e-06	-0.000994816	0.645647	-0.00585608	0.00316392	-0.000438053	0.795745	-0.00260664	0.235069	-0.00132306	0.486475	-0.00300798	0.0933194	-0.00648733	2.07487e-05	-0.00523125	0.000687637	0.00369265	0.115524	0.00828399	6.82822e-05	0.00258805	0.23169	-0.0152532	2.08669e-16	0.00594369	0.0063375	0.00184778	0.395263	0.00516136	3.50768e-05	-0.00390624	0.0691801	-0.00491049	0.000144447	0.0101499	0.00149947	-0.00278118	0.278984	0.000434092	0.864729	-0.0101579	7.97455e-06	-0.00437412	0.0879644	0.00524663	0.0404753	0.00613055	7.01362e-06	-0.000695247	0.673962	-0.00876966	0.000412153	-0.0038905	0.0454544	-0.00396919	0.0661293	-0.00111554	0.305494	3.71568e-05	0.972319	-0.00213241	0.0321579	-0.000426604	0.692282	-0.00123507	0.2494	0.00525769	1.84268e-08	0.00701025	8.19108e-11	-2.70402e-05	0.974212	0.00339884	0.00197344	0.00984075	0.00106957	0.00365904	5.41272e-05	0.00266811	0.262798	-0.00729288	5.07131e-12	-0.00207301	0.0135838	-1.11784e-05	0.990966	-0.0020381	0.0247979	-0.00604301	0.13043	-0.00337719	0.0418719	-0.00321116	0.0735994	-0.00385973	0.128125	-0.00324771	0.361007	-0.00857774	2.88314e-19	-0.00231439	0.00831018	0.00179796	0.0174915	-0.00236287	0.474967	-0.00690192	0.145505	-0.00389735	0.3837	0.00353182	0.305232	0.0018553	0.283454	0.00449848	0.0126655	-0.000704162	0.746536	0.00836593	0.085411	-0.00307403	0.234679	0.000392308	0.959801	0.00495566	0.126637	0.00354132	0.446178	0.00469244	0.0104129	-0.00131778	0.798877	0.00581297	0.0017557	-0.00266439	0.227962	-0.000146875	0.951185	0.000712255	0.724322	-0.000434392	0.865799	-0.0115395	0.00114173	-0.00856829	0.284916	-0.0185315	0.0211123	1.65484e-05	0.995566	0.00147337	0.681053	-0.0096902	0.00240249	0.000206988	0.679386	0.00116792	0.0846528	0.00646779	0.026651	0.00019069	0.804891	0.00144017	0.497978	0.0048275	0.0937125	-0.00160589	0.527495	-0.0129552	0.000477859	-0.00350402	0.0710557	0.00116376	0.675672	0.00339175	0.190345	0.000830356	0.770344	-0.00311304	0.307636	0.00511679	0.00509389	0.00597252	0.000780932	0.000763602	0.325864	-0.000686396	0.683237	-0.00234893	0.081042	0.00399968	0.241594	0.00505602	0.306224	0.00110474	0.653446	0.00208816	0.188132	0.00981822	0.00233115	-0.00176593	0.131658	0.000166042	0.81519	0.00172803	0.299598	-0.000621604	0.683086	-0.00271907	0.0468386	0.000251494	0.852959	-0.0127384	0.0176775	-0.00284636	0.0313116	-0.00195845	0.147471	-0.00134944	0.458257	0.00409624	6.47958e-05	-0.0147319	1.20377e-11	0.000763082	0.273277	0.00736538	0.0745299	0.0227893	1.11894e-23	-0.010936	2.41389e-06	0.00100865	0.0149036	-0.00171056	0.280809	0.00175256	0.107957	0.00985411	0.00044051	-0.00329199	0.627727	-0.00476575	0.275829	-0.00229893	0.571541	-0.00549407	0.0103097	-0.00368394	0.351738	0.00386416	0.0430827	-0.00539142	0.0129239	-0.000259628	0.833731	0.000523915	0.625165	0.00296334	0.40193	-0.018566	5.93497e-09	0.000718382	0.265021	-0.00761752	0.0571823	-0.00298492	0.593417	-0.00683988	0.000876755	-0.00227203	0.448153	-0.0121347	2.97484e-05	0.00780855	0.0254275	-0.00201782	0.565864	-0.00365576	0.00807954	-0.00069454	0.525847	0.00873898	0.00181448	0.0177081	3.46202e-05	0.00707541	0.0937045	-0.00416716	0.301172	-0.000783166	0.716249	-0.0159535	0.000405585	0.00173025	0.306934	-0.00432944	0.55303	0.0128892	0.0969332	-0.00100244	0.769417	-0.00204668	0.528201	0.0264799	0.000719679	-0.0200122	0.0331765	0.013105	0.0733565	-0.0070636	0.197879	0.00827486	0.221129	-0.0047379	0.398708	0.0119669	6.30889e-06	-0.00700928	0.06969	0.00442623	0.254831	0.0206342	0.110538	-0.00750366	0.150273	0.00448075	0.393658	-0.0176333	0.000656731	-0.0227616	0.00148412	0.000700222	0.921903	-0.00597299	0.351851	-0.00735132	0.303958	0.00989597	0.166756	-0.00296203	0.677386	-0.000557624	0.816708	-0.00097933	0.786536	-0.00480072	0.10722	-0.00130957	0.672096	-0.00169484	0.504706	-0.00945187	0.00340582	0.00503402	0.00340676	0.00151172	0.786465	-0.0029774	0.58925	0.002697	0.107533	-0.00379524	0.00352541	-0.00360137	0.376822	-0.00871887	0.20066	-0.0032857	0.100767	-0.00404446	0.0300744	0.00797132	0.00223657	0.00232317	0.409043	0.00374097	0.157574	0.00123311	0.664194	0.00399497	0.183502	-0.0144158	6.1943e-06	-0.00808217	0.00131831	-0.00606161	0.0113415	0.00818029	0.00180719	0.000259894	0.905562	-0.00393056	0.0940802	-0.00629409	0.225691	-0.00381612	0.126202	-0.011492	0.00790357	-0.00311613	0.28324	0.00352013	0.00749629	0.00371377	0.189454	-0.00853169	0.0243976	0.00774074	0.0391291	-0.00147863	0.844688	0.0162626	1.56129e-05	0.0101504	0.0014986	-0.00468775	0.00210742	0.0106855	0.004073	-0.0137261	0.000522312	0.0789728	3.70701e-13	-0.00256484	0.0512393	-0.00555466	1.43411e-08
rs6804626	0.00118245	0.878372	-0.00456424	0.253925	-0.00433212	0.338876	-0.00974629	5.66036e-05	0.0189964	2.78727e-18	0.0131967	1.34479e-09	0.0052706	0.0133748	0.00502926	0.019139	0.0090417	1.83772e-05	0.00755459	0.00254798	0.0115205	7.06317e-05	0.0107117	0.000264566	0.00641618	0.000897492	-0.00357744	0.0995882	0.00506184	0.00200139	-0.00247282	0.245975	-0.0038519	0.00239231	0.000608331	0.693822	-0.00065754	0.536944	0.00425754	6.63007e-05	0.00437936	6.33836e-07	-0.0238634	2.04657e-17	0.00297768	0.000159497	-0.000449705	0.843329	0.00179101	0.444981	0.00437203	0.0435621	0.012257	1.36346e-08	0.0137761	1.37289e-10	0.00187049	0.385248	0.0114206	7.4632e-09	0.00142052	0.399258	-0.00326737	0.134996	0.00511271	0.00691712	0.00353927	0.0473724	0.00621908	4.1644e-05	0.00334108	0.0294462	0.00129519	0.579363	-0.0113565	4.19942e-08	-0.00505797	0.0189047	0.0167919	1.04453e-19	-0.00562858	0.00942304	0.00286741	0.185202	-0.0115643	1.28465e-20	0.00440769	0.0394452	0.00134262	0.296687	-0.0215916	1.18247e-11	0.00710336	0.00536168	0.00639787	0.0114633	0.00747473	0.000936823	0.00305334	0.230419	-0.00653618	0.0101706	-0.00313407	0.0211191	-0.00365685	0.0261274	0.0115608	2.927e-06	0.00300328	0.120752	0.00330563	0.124296	-0.0016105	0.137249	-0.00113068	0.288908	-0.00383876	0.000106643	0.000783881	0.465165	-0.00124998	0.241697	-0.00807186	4.16064e-18	-0.00919515	1.13853e-17	-0.00355095	2.02e-05	-0.00334579	0.00221996	-0.0109441	0.000259643	-0.00680843	4.50241e-14	-0.0097834	3.73205e-05	0.00840514	1.35055e-15	0.00220063	0.00850991	1.24445e-05	0.989897	0.00312845	0.00056079	0.00871759	0.028738	0.00553025	0.000849677	0.00438304	0.0141894	0.00518951	0.0398993	0.00919951	0.00936134	0.0106431	5.07722e-29	0.00297869	0.000671872	-0.000814416	0.279682	0.00492041	0.135077	0.0206361	1.31607e-05	0.0156405	0.000458734	-0.00421195	0.221599	-4.98234e-06	0.9977	-0.00498252	0.00564856	0.00107977	0.61981	-0.0124315	0.0106299	-0.000229311	0.929396	-0.00387027	0.619153	-0.00267791	0.409462	0.00458481	0.324164	-0.0027761	0.12917	0.00121858	0.813708	-0.0037643	0.0425178	0.000203557	0.926638	-0.0022224	0.354521	0.000891584	0.658669	0.00922145	0.000334112	0.0278034	4.23999e-15	0.0256601	0.00121276	0.0349565	1.07587e-05	-0.000551341	0.85292	-0.00348571	0.330163	0.00893858	0.00505317	-6.774e-05	0.892263	-0.00179587	0.00794226	-0.00795292	0.00635064	0.00018892	0.806448	-0.00106282	0.616611	-0.00239444	0.405152	0.00207116	0.414593	0.00744621	0.04443	0.00126698	0.513471	0.00314265	0.258017	-0.00359684	0.164382	0.000148859	0.958212	0.00228127	0.454145	-0.00169523	0.352823	-0.002287	0.19784	0.000327046	0.673496	0.000870624	0.604242	-0.000724417	0.588964	-0.00176244	0.605434	0.00218747	0.657397	0.00123982	0.613907	-0.00119253	0.451726	-0.00573849	0.0748673	0.00144354	0.217272	0.000539971	0.446672	-0.00250065	0.132836	0.000649467	0.669353	0.00308062	0.0241547	0.00215728	0.111431	0.000217203	0.967742	0.000278045	0.832704	-0.00121733	0.366008	-0.00537663	0.00300318	-0.00356892	0.000473764	0.013636	2.9308e-10	-0.000275326	0.691412	0.000404121	0.921717	-0.0247407	7.12381e-28	0.0128257	2.77167e-08	-0.000827287	0.0447564	-0.00374018	0.0178573	-0.0020444	0.0596917	-0.00997822	0.000367006	-0.00927612	0.171031	0.00616194	0.15846	-0.00531141	0.191251	0.00163028	0.446012	0.0106751	0.00691556	-0.0058061	0.00227002	0.00928067	1.73017e-05	-0.0018151	0.140539	0.00244102	0.0218373	-0.00719296	0.0404968	0.0284984	2.36803e-19	0.000627464	0.32824	0.00512089	0.199358	-0.0016567	0.766176	0.00981136	1.51025e-06	0.00395919	0.185417	0.0165723	1.10759e-08	-0.000453518	0.896399	0.0075262	0.0316858	0.00523939	0.000141933	0.00203954	0.0619752	-0.00992318	0.000379492	-0.00439515	0.299713	-0.0108196	0.00966042	0.0064104	0.10853	-0.000519027	0.807879	0.0204232	4.91675e-06	-0.00461153	0.00601624	0.00770226	0.287984	-0.00125864	0.870186	0.00341886	0.313682	0.000489361	0.879197	-0.0233543	0.00262658	0.028052	0.00261483	-0.0233069	0.00132212	0.0175013	0.00130224	-0.0223502	0.000865876	-0.00711698	0.201371	-0.00714226	0.00682442	0.00979883	0.010711	-0.00456719	0.237016	-0.0170935	0.188908	0.00475504	0.358364	-0.00118374	0.820373	0.0142964	0.00537877	0.00805438	0.262596	-0.00884997	0.217226	0.0047772	0.458221	0.0164461	0.0220208	-0.0134707	0.0607615	0.00153586	0.829821	-0.000169278	0.943702	-0.000927447	0.797011	0.00212731	0.473765	2.56228e-05	0.993366	0.00240338	0.342281	0.00902581	0.00499979	-0.00193675	0.258147	-0.00123268	0.824721	0.00627628	0.254424	0.00118409	0.47818	0.0021858	0.0916096	0.00142795	0.724144	0.00364876	0.591899	0.00927182	3.31155e-06	0.00755896	4.67953e-05	0.000925726	0.721629	-0.00761751	0.00658712	-0.00571485	0.0302836	-0.00613516	0.0301994	0.00177093	0.554186	0.00793006	0.0125844	0.00396501	0.113752	0.00673887	0.00472184	-0.00454974	0.0805135	0.00208053	0.340107	0.00570013	0.0147112	0.0104656	0.0430361	0.00325951	0.189477	0.02537	3.87149e-09	0.00310241	0.282696	6.73302e-05	0.959037	-0.0034283	0.223777	0.0147645	9.16944e-05	-0.00679779	0.0688839	0.00339847	0.648106	-0.00358111	0.337245	-0.021591	1.18385e-11	0.0103675	9.87213e-12	-0.0129436	0.000447639	0.0148552	0.00015573	-0.0585119	6.47342e-08	0.00164779	0.205938	0.00724363	1.29228e-13
rs12493440	0.0390546	0.140049	0.00686216	0.626398	0.00205938	0.897283	-0.00296884	0.726813	0.00165746	0.828207	0.0109265	0.152283	0.00975153	0.192215	0.00562587	0.455428	0.00739844	0.318122	0.0152384	0.082783	0.0274851	0.0069157	-0.0089534	0.384267	0.0111798	0.09841	-0.0143874	0.0591614	-0.000876203	0.87889	0.0136491	0.0683874	0.00155756	0.726503	0.00546324	0.313909	0.00328492	0.379424	0.00614345	0.101154	0.00159309	0.605793	-0.00999086	0.311486	0.000503086	0.855873	0.00362916	0.649734	0.00948338	0.248732	0.00138933	0.855089	0.00676871	0.372065	-0.00698899	0.353811	0.00671861	0.37447	-0.00413655	0.551007	-0.0074689	0.206814	0.000751958	0.921954	-0.00109776	0.868792	0.00188003	0.764164	-0.00721277	0.175904	0.000389415	0.942389	0.00316144	0.699819	-0.00510933	0.482484	-0.000443084	0.9533	0.00511834	0.430285	-0.0102381	0.178542	0.0175019	0.0212338	0.00115916	0.790398	-0.00778775	0.299911	-0.00347777	0.441473	-0.00743003	0.506137	0.00473611	0.597039	-0.00649909	0.464362	0.00412244	0.603161	-0.00527608	0.555141	-0.00902582	0.31194	-0.00191664	0.687681	-0.00067582	0.90679	0.00624536	0.473761	0.00447136	0.511106	-0.000453362	0.952118	0.00773683	0.0420035	-0.000167627	0.964255	-0.00290767	0.403048	0.00521065	0.167	-0.00118985	0.750973	-0.00271746	0.405699	0.00394949	0.29477	0.00440448	0.132108	0.00461095	0.230118	-0.0212126	0.0436243	-0.000754219	0.811964	0.0123621	0.137717	0.00352385	0.340059	0.00661044	0.0242632	0.000652624	0.849844	0.00283527	0.371682	0.00269363	0.846864	0.00224952	0.698429	0.00729326	0.246881	0.00347615	0.69611	0.0018608	0.881442	0.00323424	0.333342	0.00336426	0.272778	0.00450816	0.0895087	0.00501401	0.665786	-0.00230878	0.889314	-0.0216313	0.165997	0.00555401	0.645036	0.00488452	0.419062	-0.000832658	0.89502	-0.013894	0.068916	-0.0163747	0.337069	0.00667447	0.460866	-0.0386617	0.156426	-0.0153119	0.178844	0.0136417	0.403197	-0.00340402	0.595244	-0.0109795	0.543288	-0.000302674	0.96286	-0.00551872	0.476986	0.0023387	0.781313	0.00304501	0.667089	0.0110198	0.221104	0.00953183	0.442438	0.0478566	0.0866169	0.0245717	0.378239	0.0185033	0.0756807	0.0121285	0.333312	0.0028332	0.800049	0.000157509	0.928355	0.000413252	0.861599	0.00942941	0.355588	-0.00165459	0.540141	-0.003035	0.68323	0.00258791	0.797226	0.00420018	0.636605	0.0235559	0.0693187	0.00166264	0.806619	0.00840791	0.387862	-0.00375587	0.678518	0.00357913	0.719247	0.00311184	0.770709	-0.00466087	0.465993	0.00196164	0.752742	0.00246551	0.364739	0.00519639	0.376243	0.00401147	0.394346	-3.94839e-05	0.997363	0.0324385	0.0605237	0.00101097	0.90645	0.00172421	0.755993	-0.00539554	0.632565	-0.00030198	0.941276	0.000559405	0.821921	0.00725109	0.213368	-0.00294244	0.580587	0.00313374	0.512624	0.0039953	0.399535	-0.0245891	0.192563	5.64619e-05	0.990259	0.00231111	0.624952	0.00755386	0.234904	0.00157492	0.660535	0.00397329	0.600822	0.00216608	0.373652	-0.0016602	0.908489	-0.0227724	0.00412069	-0.0013703	0.865942	-0.00212303	0.143194	0.004153	0.453805	-0.00560897	0.141076	0.00352638	0.718125	-0.0151807	0.521765	-0.0204245	0.180216	0.00191102	0.892521	0.00611364	0.41276	0.00259844	0.850507	0.000836239	0.900347	-0.0161962	0.0326827	0.00273485	0.527114	0.00398764	0.286069	0.00246686	0.840943	0.020618	0.0631185	0.000498372	0.824983	0.0209486	0.130931	0.0239527	0.216241	0.00165255	0.817969	0.0216388	0.0397927	-0.025251	0.0133626	-0.012472	0.313097	-0.00587776	0.636497	0.00753037	0.120353	0.000330342	0.931528	-0.0160441	0.102395	-0.00811903	0.583672	-0.0106214	0.467872	0.0167767	0.229706	0.00151679	0.839215	0.0153955	0.32593	0.0050824	0.387221	-0.0232931	0.357633	-0.0229877	0.389798	-0.00423777	0.719539	0.00579409	0.604871	0.0221833	0.412429	0.0233039	0.471314	-0.00364804	0.884929	0.0235401	0.214003	-0.00420453	0.856903	-0.0386049	0.0464184	-0.00454763	0.623007	0.0174967	0.195489	-0.00900894	0.507493	-0.0522432	0.259726	0.0142581	0.431389	-0.0166583	0.360967	0.0550879	0.00218518	-0.0133584	0.596959	0.00900121	0.720976	0.0135407	0.550413	0.0221649	0.380835	-0.0137376	0.586337	0.0187846	0.454359	0.00494471	0.555776	-0.00571381	0.649696	0.0014376	0.890046	0.00553946	0.607302	-0.0139308	0.115694	-0.000635787	0.954982	0.00458109	0.444466	0.00927268	0.634968	0.011031	0.568043	0.00349173	0.549608	8.20901e-05	0.985574	-0.00179247	0.899053	-0.00356707	0.88093	-0.00945231	0.176976	-0.000289578	0.964578	0.00410241	0.652744	-0.00125559	0.897861	0.01419	0.123008	-0.0157563	0.110717	0.00769063	0.461903	-0.0149346	0.177831	-0.0115275	0.187357	0.00496099	0.551013	-0.000628794	0.945173	-0.00718153	0.34816	-0.000861592	0.916439	0.0164359	0.365477	0.0110742	0.204806	-0.00501763	0.739703	0.0105578	0.300031	-0.00200668	0.662783	0.0163748	0.0979494	0.025907	0.0513081	-0.003028	0.818034	0.0719118	0.00482821	-0.0148618	0.254171	-0.0074053	0.507543	0.00291996	0.584077	-0.0020387	0.874351	0.00137661	0.920151	-0.0451254	0.234868	0.00150816	0.741318	-0.000413375	0.904321
rs73132375	-0.00454864	0.695837	-0.00360652	0.542362	-0.0124397	0.063459	0.00657881	0.0671843	-0.00400969	0.215308	0.0020942	0.51727	0.00472579	0.135101	-0.00328024	0.303266	0.000932094	0.766068	0.00120909	0.744986	-0.0096933	0.0242876	0.00451997	0.300455	-0.00185167	0.51903	0.00364346	0.258513	1.1832e-05	0.996118	0.000812093	0.79737	0.00499964	0.00793826	-0.0016433	0.473813	-0.00345118	0.0291082	0.00349387	0.0274586	0.000806408	0.536757	0.00405967	0.330542	-0.000924121	0.429936	-0.0046814	0.165909	-0.00253126	0.467382	0.00170768	0.595485	-0.0101588	0.00153117	-0.00820773	0.00999817	0.000479989	0.880725	-0.00824219	0.00496028	-0.000294103	0.906428	0.00628242	0.0529074	-0.00417066	0.137821	-0.00231065	0.383157	-0.00195033	0.386613	-0.000251102	0.912231	-0.00233802	0.500347	0.00643622	0.0363895	0.0044136	0.167757	-0.00127632	0.641879	0.00313777	0.329657	-0.00483381	0.132488	0.00819701	8.81139e-06	-0.00422411	0.183773	0.00450696	0.0183024	0.01173	0.0130787	-0.00514466	0.175929	-0.00667932	0.076465	0.000984448	0.769921	-0.00119185	0.753425	0.00547121	0.148811	-0.00382002	0.0582278	0.00532226	0.0292955	-0.00241206	0.511396	0.00211886	0.461268	0.000233688	0.941659	0.00366415	0.0228251	0.00209899	0.184907	0.00765781	1.94547e-07	-0.000303999	0.848693	0.00491724	0.00192035	0.00389236	0.00485462	0.00381612	0.0167053	0.00396667	0.0013445	0.00149741	0.356635	0.00539472	0.224282	0.00461247	0.000579395	0.012703	0.000315485	-0.000568247	0.715979	-0.000134208	0.913916	0.000365249	0.802428	-0.00212738	0.113511	-0.00148888	0.801477	0.000352083	0.886066	-0.00114074	0.668666	-0.00437137	0.245739	-0.00672322	0.202844	-0.00177897	0.207954	-0.00114599	0.377488	-0.0014155	0.207684	-0.00249575	0.611325	-0.0117408	0.09442	-0.0122712	0.06427	0.00492972	0.330824	-0.00180136	0.482224	-0.00036175	0.892416	-0.00176974	0.584399	0.0114887	0.112531	0.00422229	0.272727	0.0113286	0.328145	0.0029495	0.540918	-0.000829159	0.904531	-0.00182719	0.500537	0.00722288	0.347402	-0.00531031	0.0535617	0.00253828	0.439846	0.00513245	0.150332	0.00048263	0.87225	-0.00617192	0.106645	-0.00997301	0.05755	-0.0171665	0.148259	-0.00872752	0.463005	0.00358218	0.416477	0.00896277	0.0912137	-0.00483097	0.306967	-0.000580699	0.433618	0.00138345	0.16781	0.00730492	0.0908273	0.000834967	0.46505	0.00753732	0.0165857	0.00131922	0.757005	0.00390133	0.299807	-0.00306455	0.576788	0.00421032	0.143014	-0.00219851	0.593576	0.0103019	0.00722309	0.00348463	0.40796	0.00981709	0.0297779	-0.00174885	0.51789	-0.00263999	0.315819	-0.00182909	0.112091	0.00070143	0.778229	0.00241979	0.224385	0.00472928	0.349745	-0.0146384	0.0454039	-0.000550806	0.879811	0.000993976	0.672169	0.00188309	0.693413	0.000826324	0.633724	-0.000319334	0.761426	-0.00013209	0.957296	-0.000888971	0.693328	-0.00198829	0.326323	-0.00314722	0.117292	0.00295036	0.712198	0.0029939	0.125704	0.00372691	0.0622923	0.00959622	0.000359244	0.000571241	0.706364	-0.00140328	0.662231	0.000216818	0.833251	-0.00171104	0.779315	0.00138302	0.680557	-0.00506898	0.139163	-0.000154682	0.800589	0.00665601	0.00452945	0.00227626	0.157896	-0.00409418	0.320945	0.0107596	0.281581	0.00082169	0.898349	0.00424397	0.477828	0.00606316	0.0545033	-0.00376196	0.517916	0.00180454	0.52283	-0.0065717	0.0403853	0.00221763	0.225227	-0.00150851	0.340698	0.00908946	0.0817333	-0.00827607	0.0789969	-0.000567786	0.551348	-5.13336e-05	0.99308	-0.00521123	0.528011	-0.00677179	0.0256046	0.00505521	0.254077	-0.00364433	0.396713	-0.00852121	0.0993461	-0.00869516	0.0945451	-0.00200781	0.325705	-0.000735365	0.649917	0.00607864	0.142325	-0.0158654	0.0121043	0.00495173	0.4279	-0.00280114	0.63827	-0.000539312	0.865458	0.00259819	0.696686	0.00329806	0.187484	-0.00916107	0.398643	-0.00242574	0.83232	-0.00458261	0.363836	0.000618102	0.897291	0.0061134	0.597751	-0.0118996	0.391559	-0.00563248	0.602953	-0.00913064	0.259546	0.00946554	0.343435	0.00816043	0.324679	0.00389344	0.321043	-0.00953926	0.0958193	-0.00192124	0.738746	-0.0261259	0.171181	-0.00631892	0.413547	-0.0012093	0.876541	0.00157249	0.83754	0.0125346	0.232896	0.0132052	0.207563	-0.017072	0.0695758	-0.00358371	0.7325	-0.00882502	0.400372	0.0119614	0.251879	0.00341475	0.334639	0.00435797	0.41382	0.00396834	0.365326	0.000490086	0.914238	0.000740644	0.842828	0.00487908	0.303958	-0.00167012	0.508655	0.00875614	0.287162	-0.00282467	0.72795	-0.00245136	0.320138	-6.33976e-05	0.973567	0.00672232	0.262809	0.00580624	0.564356	-0.00615756	0.0375555	-0.0046265	0.0933501	-0.00882535	0.0221629	0.00421639	0.311551	0.0049043	0.211001	0.00149379	0.722524	-0.00662558	0.136417	0.0105739	0.0251613	0.0060491	0.104454	-6.31508e-05	0.985787	-0.0013907	0.719499	-0.00368603	0.254939	-0.000688697	0.842945	-0.0041849	0.585762	-0.00157118	0.670163	-0.0143244	0.0251434	-0.000575811	0.893404	-0.00273079	0.160527	4.23138e-05	0.991932	-0.0144138	0.0101508	0.0017349	0.75464	-0.0176738	0.114843	-0.0124586	0.025107	0.0117289	0.0130876	-0.00282062	0.211419	0.00475023	0.387924	-0.00105664	0.856163	0.00966988	0.547379	0.00272696	0.161148	-0.00269004	0.0633596
rs7628948	-0.00535625	0.548023	-0.00362679	0.432393	-0.00127059	0.808092	-0.00547596	0.050491	0.0143328	1.27709e-08	0.00619966	0.0137892	0.0072451	0.00328387	0.00645712	0.00929873	0.00688908	0.00476971	0.00499879	0.084306	0.00272058	0.417099	0.0100711	0.00302625	0.00256213	0.251641	-0.00430106	0.0868895	0.000171686	0.927799	0.00501471	0.0418724	-0.00330317	0.0243584	0.00224181	0.209723	9.65863e-05	0.937485	0.00336552	0.00640051	0.00319519	0.00167858	-0.0238675	2.13062e-13	0.00252332	0.005688	0.000560665	0.831339	-0.00136462	0.614775	0.00276142	0.270429	0.00992089	7.06763e-05	0.00993772	6.24008e-05	7.92272e-05	0.974631	0.014056	7.72943e-10	0.00270368	0.165389	-0.00426861	0.091338	0.00258451	0.237833	-0.000594247	0.773458	0.00674805	0.000120687	0.00196329	0.268662	0.00656861	0.0150774	-0.00943729	8.18815e-05	-0.00753656	0.00249263	0.0144387	1.44153e-11	-0.00940427	0.000176452	0.000577704	0.817481	-0.0109365	2.69078e-14	0.00322498	0.192648	0.00249666	0.0933905	-0.025539	4.03028e-12	0.0112075	0.000142733	0.00746593	0.0106408	0.00538173	0.0391818	0.00601618	0.0407692	-0.00433078	0.140418	-0.00284984	0.06953	-0.00426843	0.0248337	0.0160639	1.92428e-08	-0.000397487	0.859069	0.00393566	0.11364	-0.00315536	0.0118184	-0.00185864	0.131788	-0.00273942	0.0168151	0.000148366	0.90487	-0.00190608	0.122734	-0.00829853	1.24177e-14	-0.00819235	4.31285e-11	-0.00427657	9.02568e-06	-0.00422399	0.000839946	-0.00205857	0.552071	-0.00708177	1.13987e-11	-0.0109785	6.31668e-05	0.00828181	9.93991e-12	0.000676054	0.484665	0.000548574	0.629385	0.00382312	0.000264624	0.0115959	0.0118516	0.00399609	0.0369971	0.00389987	0.058721	0.00335518	0.249777	0.00580556	0.155387	0.00976797	7.2211e-19	0.00360733	0.000365768	-0.000337532	0.697916	0.00453826	0.232511	0.0193957	0.000395313	0.019024	0.000227216	-0.00797398	0.0454866	-0.00189943	0.341208	-0.00484294	0.0197849	0.00235451	0.350526	-0.00801191	0.154783	-0.00243013	0.417164	0.0139659	0.121064	0.00121581	0.746128	-0.00102835	0.848423	-0.0036176	0.0870824	0.00378646	0.526685	-0.00507094	0.0180608	-0.00208786	0.414321	-0.00171623	0.536581	-0.000414233	0.859318	0.0064562	0.0298958	0.0294103	6.85646e-13	0.0169791	0.0617673	0.0269624	0.00309986	-0.00125573	0.714821	-0.000696794	0.86625	0.00726855	0.0486068	4.21033e-05	0.941933	-0.00134716	0.0848266	-0.00696668	0.0385577	0.000214191	0.810015	-0.00117235	0.632718	-0.00189988	0.567596	0.00305778	0.297295	0.00600006	0.161035	0.00164245	0.463548	0.00817987	0.0108558	-0.00148582	0.619173	0.00242609	0.459935	0.00424276	0.228379	-0.00214602	0.308812	-0.0028493	0.165045	0.000387179	0.666033	-0.00137989	0.477265	-0.000120236	0.938194	0.00608127	0.122978	0.00737746	0.195523	0.00127779	0.652794	-0.000357533	0.845219	-0.00125468	0.736108	0.00151061	0.263913	6.7283e-05	0.934606	-0.00213046	0.26789	0.00210643	0.230749	0.00242012	0.125373	0.00427414	0.00635374	-0.00103362	0.867919	0.000729707	0.63168	0.000227545	0.883842	-0.00436489	0.0372546	-0.00373431	0.00156505	0.0136802	4.58109e-08	-0.000639373	0.425443	0.000189331	0.96825	-0.016431	3.25394e-10	0.0112242	2.60567e-05	-0.0010774	0.0238104	-0.00238641	0.191392	-0.00167479	0.18228	-0.0111616	0.000552654	-0.00407372	0.601786	0.00587584	0.24375	-0.00504797	0.282125	0.00189318	0.443133	0.0130821	0.0041175	-0.00821897	0.000187113	0.0100855	5.40877e-05	-0.000549391	0.69972	0.00372352	0.00243884	-0.0103023	0.0110747	0.0199801	4.75349e-08	0.00159244	0.0319109	0.00561579	0.223628	-0.00245938	0.702623	0.0102227	1.44428e-05	-0.00219005	0.526942	0.00963173	0.00413556	0.00472982	0.240878	0.0114396	0.00480092	0.00339625	0.0331806	0.00228177	0.071345	-0.00342988	0.288785	0.00376008	0.441476	-0.00747396	0.120986	0.00221734	0.6302	-0.00132286	0.590954	0.0193091	0.000179179	-0.00226166	0.242769	0.00530803	0.527597	0.00981205	0.268413	0.0059226	0.129504	-0.0038162	0.303236	-0.0249979	0.00512977	0.0230675	0.031509	-0.0273919	0.00103734	0.0125898	0.044463	-0.0172412	0.0256754	-0.00380587	0.552946	-0.000413594	0.892361	0.00672746	0.128307	-0.00561853	0.206774	-0.0168109	0.262593	-0.000984307	0.869695	0.00550255	0.36245	0.00885915	0.136767	0.0168182	0.0437863	-0.00410129	0.62212	0.0100172	0.180021	0.00687447	0.409311	-0.0132079	0.112987	0.00450886	0.586594	0.001429	0.605652	-0.00106325	0.798381	0.00473264	0.167386	0.00221226	0.534022	0.00591185	0.0430025	0.00417608	0.260551	-0.000696364	0.724727	-0.00265349	0.679461	0.00357339	0.572774	0.00266919	0.166126	0.00161209	0.281317	0.00661746	0.155806	0.00535654	0.493302	0.0093543	4.9759e-05	0.00473842	0.0273412	0.0026085	0.385284	-0.0073057	0.0240932	-0.00539834	0.0764984	-0.00245435	0.452923	0.00363083	0.293822	0.00466228	0.204123	0.000315892	0.91315	8.96371e-06	0.997404	-0.00198191	0.51053	0.00269246	0.285819	0.000153107	0.954795	0.00224645	0.707247	0.000176987	0.950802	0.0140695	0.00473978	0.000406213	0.903009	4.25233e-05	0.977625	-0.00655578	0.044296	0.0137198	0.00166093	-0.0118579	0.00604002	-0.00167416	0.845489	0.00599623	0.16315	-0.0255402	4.02063e-12	0.0116145	4.13472e-11	-0.0101273	0.0171273	0.0180081	6.93903e-05	-0.0229116	0.0672426	9.19851e-05	0.951184	0.00691179	1.05648e-09
rs1449404	-0.00528399	0.553897	-0.0033652	0.466894	-0.00123186	0.814069	-0.00596015	0.0334984	0.0141957	1.82774e-08	0.00606203	0.0161727	0.00718114	0.0036116	0.00653355	0.0085791	0.00697893	0.00429811	0.00478555	0.0988324	0.00253457	0.450226	0.0101288	0.00289655	0.0023657	0.290411	-0.00435486	0.0834001	0.000213481	0.910401	0.00472488	0.0555251	-0.00331155	0.0241756	0.00222344	0.214052	8.07111e-05	0.947809	0.00323587	0.00883898	0.00328602	0.00125014	-0.0241023	1.33021e-13	0.00260446	0.00436456	0.000721224	0.78437	-0.00132519	0.625476	0.00297801	0.235216	0.00991809	7.25062e-05	0.00972927	9.05236e-05	5.28665e-05	0.983091	0.0144089	3.03616e-10	0.0029172	0.13495	-0.00412385	0.103293	0.00246567	0.260699	-0.000484873	0.814534	0.00669817	0.000138087	0.00184793	0.298406	0.00655392	0.015434	-0.00946507	7.96339e-05	-0.00735709	0.00319275	0.0145574	1.04119e-11	-0.0092838	0.000217399	0.000416514	0.868011	-0.0108901	3.70862e-14	0.00323923	0.191244	0.00245477	0.0994403	-0.0255346	4.31926e-12	0.0112284	0.000141433	0.00725578	0.0131651	0.0053704	0.0398481	0.00602605	0.0406925	-0.00412479	0.160816	-0.00288759	0.0662573	-0.00429651	0.0240755	0.0159261	2.64665e-08	-0.000665019	0.766706	0.00387449	0.119824	-0.00317538	0.0113969	-0.00188614	0.126638	-0.0027484	0.0165915	2.44576e-05	0.984301	-0.00194809	0.11515	-0.00830852	1.24358e-14	-0.0082816	2.80669e-11	-0.00433443	6.99754e-06	-0.00421908	0.00086469	-0.00222503	0.520885	-0.0070925	1.12373e-11	-0.0110726	5.57826e-05	0.0083558	6.90395e-12	0.000677609	0.48421	0.000513442	0.651904	0.00386648	0.000228686	0.0111994	0.0151842	0.00384746	0.0448532	0.00377025	0.0679377	0.00347874	0.23328	0.0057115	0.162655	0.00983897	4.45671e-19	0.00357196	0.000423738	-0.000323274	0.710393	0.00458775	0.227972	0.0199078	0.000280373	0.0189548	0.000243104	-0.00834653	0.0365029	-0.00178805	0.370776	-0.00498446	0.0165802	0.00217957	0.387922	-0.00829815	0.140981	-0.00235892	0.431427	0.0136571	0.1299	0.00105113	0.779773	-0.00125982	0.81505	-0.00348695	0.0994757	0.0041431	0.488925	-0.004921	0.0219053	-0.00184316	0.471578	-0.00181062	0.514844	-0.000534935	0.819137	0.00641726	0.0310703	0.0297546	3.91648e-13	0.0173221	0.0569371	0.0266154	0.00353725	-0.00144274	0.67496	-0.000991503	0.810798	0.00700457	0.0576541	4.56099e-05	0.937175	-0.00137153	0.0796702	-0.00679573	0.0438093	0.000276667	0.756416	-0.00106239	0.665302	-0.00182816	0.582718	0.00292304	0.319619	0.00604887	0.15811	0.00173142	0.44019	0.0080109	0.0127043	-0.00140474	0.638791	0.00244482	0.456968	0.00437583	0.214616	-0.00207299	0.326095	-0.00277852	0.176266	0.000364809	0.684577	-0.00135574	0.485473	-9.83292e-05	0.949501	0.00619979	0.116243	0.00687426	0.228285	0.00152786	0.591032	-0.000360358	0.844179	-0.000995962	0.789287	0.00161526	0.23276	3.16394e-05	0.969255	-0.00219865	0.253391	0.00217036	0.217404	0.00249514	0.114475	0.00435204	0.00550944	-0.00183401	0.768171	0.000708431	0.642078	0.000155192	0.920724	-0.00427731	0.0414879	-0.00376157	0.00146525	0.0137404	4.15615e-08	-0.000674915	0.400755	0.000295261	0.950565	-0.0165168	2.772e-10	0.0111654	2.93881e-05	-0.00106792	0.0252578	-0.00244559	0.181157	-0.00159944	0.203308	-0.0114867	0.000385249	-0.00377261	0.629331	0.00589695	0.242666	-0.00487391	0.299627	0.00183654	0.457473	0.0130058	0.00439102	-0.00821335	0.000192544	0.0102601	4.09601e-05	-0.000547483	0.701065	0.00363738	0.00310422	-0.0102055	0.011956	0.0199236	5.37984e-08	0.00160242	0.031062	0.00580932	0.208678	-0.00242208	0.707294	0.0102379	1.44069e-05	-0.00228161	0.510357	0.00956199	0.00446607	0.00428301	0.288871	0.0111666	0.00597474	0.00338269	0.0341184	0.00220455	0.0818559	-0.00325562	0.314609	0.00373666	0.444824	-0.00734477	0.12797	0.00230978	0.616393	-0.00136635	0.579219	0.01952	0.000154671	-0.00233931	0.227489	0.00541846	0.519532	0.0102384	0.248626	0.00601276	0.124132	-0.00384233	0.3004	-0.0258612	0.003822	0.0242573	0.0238685	-0.0279511	0.000826474	0.0127447	0.0421068	-0.0170766	0.0272702	-0.00345176	0.590835	-0.000507438	0.868306	0.00704062	0.1119	-0.00560647	0.208286	-0.0166009	0.269126	-0.000777519	0.897032	0.00549052	0.36413	0.0084304	0.157344	0.0163572	0.0501638	-0.00462108	0.579133	0.00974173	0.19282	0.00738722	0.375834	-0.0139673	0.0941175	0.00311266	0.707697	0.0014942	0.58975	-0.000918859	0.825474	0.00445524	0.194233	0.00211849	0.551976	0.00587059	0.0447351	0.00429716	0.247554	-0.000708077	0.720609	-0.00289421	0.652587	0.00311365	0.623543	0.0027403	0.155617	0.00170246	0.255798	0.00668557	0.15208	0.00464481	0.552907	0.00936659	4.97027e-05	0.00489426	0.022826	0.00251298	0.403503	-0.007222	0.0259332	-0.00516061	0.0907562	-0.00243674	0.456698	0.0037652	0.276894	0.00490062	0.182444	0.000613136	0.832537	-0.000264011	0.923748	-0.0020478	0.497107	0.00256881	0.309122	0.000226876	0.93314	0.00215073	0.719513	0.000241045	0.93312	0.0144453	0.00377908	0.000831352	0.803296	4.03527e-05	0.978793	-0.00686244	0.0354871	0.0137394	0.00165787	-0.0120917	0.00517046	-0.0015802	0.854229	0.00614796	0.1532	-0.0255358	4.30894e-12	0.011716	2.9389e-11	-0.0102438	0.0160061	0.0179149	7.71368e-05	-0.022519	0.072419	0.000212351	0.887744	0.00693245	9.90405e-10
rs6807666	-0.00253943	0.745717	-0.00507395	0.210758	-0.00525037	0.252739	-0.0101453	3.54313e-05	0.0189879	7.97031e-18	0.012256	2.77521e-08	0.00417336	0.0532902	0.00470423	0.0305989	0.00846563	7.57906e-05	0.00633149	0.0125781	0.00966169	0.00100692	0.0117351	8.01411e-05	0.00538087	0.00599047	-0.00244617	0.266531	0.00534641	0.00128058	-0.00415985	0.0540971	-0.00403545	0.00169505	0.000260046	0.868122	-0.00110879	0.304285	0.00385072	0.000370921	0.00431516	1.28344e-06	-0.0236153	1.13349e-16	0.00310025	0.000105183	-0.000508119	0.825626	0.00100148	0.673484	0.00427614	0.0514456	0.0120196	3.93089e-08	0.0145012	2.61236e-11	0.00113335	0.603696	0.0124266	5.45279e-10	0.00238681	0.162261	-0.00329291	0.137187	0.00512358	0.00757306	0.00320106	0.0767935	0.00685422	8.32697e-06	0.00322878	0.0378679	0.00105334	0.656471	-0.0112844	7.65355e-08	-0.00499103	0.0222833	0.0166813	5.37109e-19	-0.00477959	0.029602	0.00111029	0.612723	-0.01185	4.82449e-21	0.00522771	0.015945	0.00155948	0.231691	-0.0215507	2.39881e-11	0.00685654	0.00797792	0.00690762	0.00705144	0.00740461	0.00121449	0.00374202	0.146812	-0.00568176	0.0274373	-0.00311428	0.023683	-0.00381475	0.0220341	0.0114563	4.85459e-06	0.00223442	0.254704	0.00345804	0.112635	-0.00243057	0.0268963	-0.001252	0.246603	-0.00366641	0.000260483	0.000311809	0.774374	-0.00127298	0.239443	-0.00813895	6.13113e-18	-0.00975356	3.2899e-19	-0.00413164	9.8748e-07	-0.00385156	0.000511129	-0.00918823	0.00247857	-0.00692881	3.5166e-14	-0.0112848	2.67942e-06	0.00834964	4.81505e-15	0.00151557	0.0738019	-0.000103153	0.917523	0.00295954	0.00128658	0.00864409	0.0324012	0.00536996	0.00139685	0.003938	0.0297279	0.00515093	0.0442084	0.0091724	0.0105828	0.0105755	5.85144e-28	0.00277327	0.00178909	-0.0011558	0.130151	0.00496923	0.136531	0.0212875	9.2574e-06	0.0179206	7.47889e-05	-0.00481923	0.16836	-0.000356697	0.838654	-0.00522576	0.0041904	0.00237436	0.282036	-0.0109413	0.0265996	-0.000974357	0.710469	-0.00226964	0.77375	-0.00126524	0.700704	0.00316041	0.502707	-0.00255445	0.16844	0.00240944	0.645951	-0.00372968	0.0474303	0.00100097	0.655239	-0.00301767	0.215089	0.000819922	0.688745	0.00834913	0.00135956	0.0278282	9.3706e-15	0.0228041	0.00455335	0.03497	1.40692e-05	-0.00240668	0.424697	-0.00490629	0.176388	0.00849793	0.00855315	-6.79412e-05	0.893404	-0.00187298	0.00631213	-0.0089349	0.00249089	0.000265217	0.734384	-0.00103102	0.631857	-0.00251304	0.388794	0.00176955	0.491717	0.00549285	0.143598	0.00116613	0.553041	0.002423	0.389647	-0.00380433	0.146868	-0.000293999	0.918693	0.00199347	0.518809	-0.00140714	0.446821	-0.00261964	0.145693	8.42819e-05	0.9147	0.000494913	0.771331	-0.00109031	0.422291	-0.00172912	0.617125	-0.000713441	0.886533	0.00119347	0.631914	-0.00136626	0.395098	-0.00540785	0.097741	0.00154271	0.193372	0.000387847	0.589775	-0.00317781	0.0595821	0.000863881	0.575289	0.00310873	0.0248136	0.0019408	0.157793	0.00144348	0.791032	0.000210629	0.874551	-0.00149027	0.274818	-0.00605024	0.000985119	-0.00390561	0.00016072	0.0137237	3.88281e-10	-0.000516194	0.46277	0.00118618	0.77595	-0.0236017	6.98199e-25	0.0135333	7.30782e-09	-0.000704181	0.0918714	-0.00430064	0.00720661	-0.00152444	0.165915	-0.0105005	0.000217008	-0.00780467	0.256362	0.00774715	0.0803278	-0.00583133	0.156884	0.00151279	0.485454	0.010488	0.00886495	-0.00594999	0.00202586	0.0110227	4.75976e-07	-0.00205865	0.0990859	0.00216455	0.0446649	-0.00786586	0.0269769	0.027282	1.87707e-17	0.000534443	0.411269	0.00382702	0.34404	-0.00332562	0.555909	0.00965466	2.9546e-06	0.00212348	0.483634	0.0189284	1.22981e-10	0.000477851	0.892355	0.00827935	0.0197455	0.00485094	0.000513024	0.00210137	0.0578949	-0.00854357	0.00254828	-0.00390301	0.363947	-0.0101966	0.0162287	0.00525868	0.194399	-0.000592438	0.784406	0.0203747	7.00557e-06	-0.00518027	0.00235249	0.00981751	0.181238	0.000543429	0.944413	0.00437985	0.202102	-0.000219336	0.946325	-0.0257656	0.0010326	0.0269297	0.00427574	-0.024108	0.00102371	0.0160661	0.00352879	-0.0216873	0.00140231	-0.00370766	0.510658	-0.0067316	0.0118537	0.00924134	0.0174519	-0.00400861	0.30535	-0.0124847	0.343525	0.00353553	0.500511	0.000203299	0.969315	0.00973957	0.0614165	0.00845408	0.246518	-0.00937393	0.197749	0.00316192	0.628475	0.0156108	0.0321776	-0.0131722	0.0707302	-0.00114322	0.874719	-0.000665899	0.783989	-0.00036548	0.920333	0.00183976	0.540939	-0.000808474	0.795701	0.00321567	0.209818	0.00913858	0.00503603	-0.00237363	0.171454	-0.00171038	0.761921	0.00499513	0.370819	0.000957011	0.571672	0.00214758	0.10194	0.00237915	0.561457	0.00352056	0.609925	0.010355	2.9836e-07	0.0078134	3.29616e-05	0.000444203	0.866045	-0.00768095	0.00685992	-0.0069079	0.00975244	-0.0049864	0.082118	0.00148065	0.625593	0.00954182	0.00304619	0.00513106	0.0434038	0.0061482	0.0109602	-0.00469032	0.0753615	0.00255935	0.24691	0.00577481	0.0147422	0.00971659	0.0638049	0.00238046	0.344288	0.0269159	7.0557e-10	0.00246702	0.398949	0.000275477	0.835736	-0.0044831	0.116506	0.0128051	0.000814427	-0.00675841	0.0742807	-0.00292326	0.698469	-0.00252799	0.503995	-0.0215521	2.39147e-11	0.0104234	1.46129e-11	-0.0131493	0.000435441	0.0147814	0.00020214	-0.0553711	4.4919e-07	0.00156393	0.236222	0.00739684	8.37125e-14
rs11127899	0.00119372	0.877337	-0.00436627	0.275571	-0.00448868	0.322182	-0.010072	3.22454e-05	0.0188335	5.7981e-18	0.0130565	2.07843e-09	0.00520673	0.0146373	0.00506854	0.018335	0.00898253	2.12353e-05	0.00746941	0.00287642	0.0114121	8.39468e-05	0.0107044	0.00027086	0.00621997	0.00129934	-0.00356738	0.100881	0.00508889	0.0019126	-0.00262388	0.218761	-0.00382694	0.00257837	0.00061627	0.690322	-0.000715529	0.502072	0.00419243	8.69823e-05	0.00442606	4.9365e-07	-0.0240429	1.27089e-17	0.00303326	0.000121852	-0.00031125	0.891309	0.00185375	0.429662	0.00448872	0.0384436	0.0122277	1.52495e-08	0.0136729	1.95927e-10	0.00177495	0.41045	0.0116443	3.919e-09	0.00161007	0.339837	-0.00317951	0.146207	0.00497502	0.00865255	0.00353115	0.0481038	0.00618137	4.7151e-05	0.00321	0.03662	0.00129101	0.580963	-0.0114146	3.69319e-08	-0.00497243	0.0211423	0.0168806	7.29284e-20	-0.0054406	0.0121713	0.00265957	0.219573	-0.0115542	1.51107e-20	0.00447612	0.0366696	0.00130494	0.310932	-0.0215493	1.35731e-11	0.00713077	0.0052323	0.00619243	0.0145012	0.00745012	0.000985566	0.00313986	0.21794	-0.00631689	0.0130926	-0.00321285	0.0181974	-0.00366897	0.0257823	0.0114885	3.44946e-06	0.0027436	0.156771	0.00330757	0.124445	-0.00162798	0.133422	-0.00109716	0.303921	-0.00381185	0.000121015	0.000642816	0.549611	-0.00125146	0.241601	-0.00808471	3.96943e-18	-0.00928222	6.05512e-18	-0.00358898	1.67675e-05	-0.00332823	0.0023656	-0.0109368	0.000265988	-0.0068368	3.74075e-14	-0.00988064	3.1761e-05	0.00846956	8.75326e-16	0.00215257	0.0101369	4.23545e-06	0.996565	0.00312631	0.00057263	0.00849796	0.0331691	0.0054367	0.0010506	0.0043505	0.0150195	0.00536415	0.0338443	0.00906359	0.010535	0.0106767	3.8548e-29	0.00292534	0.000847534	-0.000808105	0.283883	0.00503977	0.126219	0.0211192	8.38098e-06	0.0156477	0.000461463	-0.00442619	0.199371	3.88582e-05	0.982079	-0.00510307	0.00462413	0.000977563	0.653606	-0.0127373	0.00892045	-0.000229797	0.929314	-0.00442705	0.570018	-0.00273751	0.399561	0.00443162	0.341044	-0.00266621	0.145405	0.00140924	0.785418	-0.00361293	0.0517693	0.000411507	0.852471	-0.00235724	0.326539	0.000777029	0.700503	0.00913681	0.00038342	0.0280536	2.55652e-15	0.0257664	0.00116861	0.0349081	1.12648e-05	-0.000677788	0.81988	-0.0035768	0.318133	0.00865217	0.00670158	-3.10468e-05	0.950549	-0.00181936	0.00721504	-0.00792467	0.00659026	0.000188685	0.806859	-0.00110242	0.60388	-0.00233667	0.417016	0.00186411	0.463195	0.00738309	0.0464692	0.00124099	0.522539	0.00304615	0.273372	-0.00352087	0.173879	0.000231022	0.935249	0.00248288	0.415693	-0.00162504	0.373563	-0.00223891	0.207859	0.000291478	0.707525	0.000911584	0.587685	-0.000749094	0.576712	-0.0016935	0.619944	0.00187732	0.703746	0.00130991	0.594362	-0.00117252	0.459774	-0.00560684	0.0820685	0.00150844	0.197717	0.000518059	0.46575	-0.00257516	0.12202	0.000609825	0.688717	0.00312319	0.0223902	0.00218537	0.107181	-0.000460821	0.93169	0.00026652	0.839701	-0.00131866	0.327947	-0.00526595	0.00369078	-0.00361886	0.00039923	0.013655	2.88219e-10	-0.000309175	0.656101	0.000413927	0.919902	-0.024755	7.49007e-28	0.0127918	3.11233e-08	-0.000827903	0.0448163	-0.00374141	0.0179328	-0.00202976	0.0617991	-0.0101961	0.000276179	-0.00880392	0.194356	0.00637644	0.144897	-0.00527071	0.195139	0.00167527	0.434058	0.0107406	0.0066365	-0.0057102	0.00270826	0.00935938	1.49576e-05	-0.00181503	0.140945	0.00236911	0.0261794	-0.00725179	0.0390751	0.0284391	3.04339e-19	0.000594795	0.354525	0.00530816	0.183847	-0.00148306	0.790278	0.00978435	1.6534e-06	0.00388491	0.194247	0.0164757	1.39131e-08	-0.000665559	0.848596	0.00734753	0.0361384	0.00525025	0.000139592	0.00197564	0.0708845	-0.00977762	0.000468418	-0.0043973	0.29994	-0.0108138	0.0097698	0.00657199	0.100236	-0.000495457	0.816618	0.0205107	4.57723e-06	-0.00467455	0.00540724	0.00787811	0.277526	-0.000969136	0.899929	0.00361505	0.28703	0.000341406	0.915609	-0.0235343	0.00245009	0.0287041	0.002087	-0.0238313	0.00103396	0.0178535	0.00104513	-0.0223494	0.000873012	-0.00688498	0.216753	-0.00715289	0.00679497	0.0100954	0.00862218	-0.00438886	0.256286	-0.0170735	0.189815	0.00492078	0.342296	-0.00111072	0.831434	0.0141383	0.00595715	0.00801654	0.265228	-0.00914497	0.202665	0.00457701	0.477644	0.0166699	0.0203779	-0.014037	0.0508839	0.000278045	0.968988	-0.000109544	0.963588	-0.000779745	0.828957	0.00198763	0.503728	-1.30832e-05	0.996616	0.00230328	0.363262	0.00906895	0.00483869	-0.00195564	0.254018	-0.00141854	0.799	0.00602153	0.274637	0.00123301	0.460651	0.00223594	0.0847323	0.00160886	0.691214	0.00314113	0.644628	0.00924726	3.59387e-06	0.00761567	4.17546e-05	0.000808324	0.755961	-0.00756961	0.00698887	-0.00553393	0.0360993	-0.00609158	0.0315552	0.00182595	0.54234	0.00816824	0.0102338	0.00418761	0.0951651	0.00661818	0.00556815	-0.00458523	0.0784799	0.00193724	0.374872	0.00582912	0.0126944	0.0102955	0.0467526	0.00328483	0.18651	0.0254169	3.75489e-09	0.0033718	0.243467	3.46629e-05	0.978925	-0.00342153	0.22515	0.0146478	0.000105787	-0.0068981	0.0651471	0.00329604	0.658329	-0.00347357	0.352379	-0.0215488	1.35889e-11	0.0104443	7.26366e-12	-0.0129985	0.000428287	0.0148864	0.000153311	-0.058312	7.39041e-08	0.00171567	0.188287	0.00723802	1.42785e-13
rs11127900	0.00119372	0.877337	-0.00437818	0.274262	-0.00448287	0.322808	-0.0100748	3.20825e-05	0.0188363	5.73274e-18	0.0130587	2.06526e-09	0.00520406	0.0146879	0.00507006	0.0183	0.0089779	2.14431e-05	0.00746589	0.00288963	0.0114158	8.34958e-05	0.0107067	0.000270015	0.00622095	0.00129702	-0.00356493	0.101115	0.00508833	0.0019148	-0.00262699	0.218215	-0.00382629	0.00258267	0.000612762	0.691993	-0.000717483	0.500905	0.00419399	8.64548e-05	0.00442628	4.9298e-07	-0.0240376	1.29157e-17	0.00303359	0.000121638	-0.000310953	0.891411	0.00185439	0.429502	0.00448949	0.03841	0.0122261	1.53138e-08	0.0136766	1.93748e-10	0.00177707	0.409889	0.0116432	3.93276e-09	0.00160596	0.341072	-0.00317675	0.146558	0.00497349	0.00867301	0.00353635	0.0477749	0.00618612	4.65212e-05	0.00321117	0.0365508	0.00128587	0.582468	-0.0114123	3.71639e-08	-0.00496856	0.0212428	0.016884	7.16707e-20	-0.00543918	0.0121938	0.00265817	0.219816	-0.0115542	1.51051e-20	0.00447379	0.036767	0.00130793	0.309821	-0.0215469	1.3643e-11	0.00712119	0.00529315	0.00619322	0.0144885	0.0074509	0.00098433	0.00314074	0.217811	-0.00632949	0.0129119	-0.00321231	0.018217	-0.00367215	0.0256539	0.0114856	3.46912e-06	0.00274476	0.156595	0.00330453	0.124792	-0.00162901	0.133176	-0.00109936	0.30295	-0.00381484	0.000119536	0.000642061	0.55008	-0.00125385	0.240703	-0.00808281	4.04062e-18	-0.00928301	6.01565e-18	-0.00359086	1.65966e-05	-0.00333046	0.00234956	-0.0109423	0.00026408	-0.00683707	3.73225e-14	-0.00988049	3.17698e-05	0.00846739	8.90119e-16	0.00214951	0.0102443	1.49674e-06	0.998786	0.00312698	0.000571031	0.00849458	0.0332385	0.00543752	0.00104871	0.00435219	0.0149797	0.00536773	0.0337241	0.00907017	0.0104783	0.0106736	3.99909e-29	0.0029259	0.000845548	-0.000807903	0.284	0.00504438	0.12587	0.0211018	8.52488e-06	0.015622	0.00047147	-0.00442619	0.199371	4.27716e-05	0.980275	-0.00509866	0.0046594	0.000973755	0.654865	-0.0127382	0.00891544	-0.000218236	0.932861	-0.00440536	0.571906	-0.00274955	0.397489	0.00445003	0.339039	-0.00267159	0.144593	0.00141807	0.784106	-0.00361637	0.051546	0.000425878	0.84738	-0.00236267	0.325422	0.000774343	0.701487	0.00912826	0.000388253	0.0280489	2.58288e-15	0.0257664	0.00116861	0.0349515	1.09806e-05	-0.000694178	0.815601	-0.0035809	0.317577	0.00868166	0.00651691	-3.07951e-05	0.950949	-0.00181888	0.00723022	-0.00792858	0.00656343	0.000189441	0.8061	-0.00109873	0.605091	-0.00235411	0.413545	0.00186732	0.462423	0.00740784	0.0457394	0.00124308	0.521837	0.00304386	0.273732	-0.00354915	0.170446	0.000225216	0.936872	0.00246857	0.418384	-0.00163035	0.372001	-0.00224514	0.206596	0.000292077	0.706949	0.000904065	0.590768	-0.00075544	0.573487	-0.00170797	0.616956	0.0018662	0.705418	0.00131332	0.593402	-0.00117075	0.460449	-0.00560995	0.0818973	0.0015093	0.197458	0.000518105	0.465709	-0.00257379	0.122218	0.000611806	0.687758	0.00312435	0.0223398	0.0021877	0.106805	-0.000477257	0.929259	0.000260009	0.843565	-0.00132374	0.326089	-0.00527467	0.00363446	-0.00362023	0.000397201	0.0136526	2.90287e-10	-0.000311251	0.653942	0.000429439	0.916911	-0.024754	7.52343e-28	0.0127938	3.09676e-08	-0.000831664	0.0438531	-0.00374148	0.0179303	-0.00202919	0.0618717	-0.010201	0.000274301	-0.00880392	0.194356	0.00633952	0.147236	-0.00527071	0.195139	0.00167698	0.433586	0.0107568	0.00655462	-0.00571139	0.00270263	0.00936014	1.49334e-05	-0.00181799	0.140296	0.00236911	0.0261794	-0.00725179	0.0390751	0.0284391	3.04339e-19	0.000595043	0.354324	0.00529339	0.185068	-0.00151183	0.786305	0.00977643	1.68549e-06	0.00388889	0.193789	0.0164869	1.36034e-08	-0.000665419	0.848627	0.00735163	0.0360346	0.00525177	0.000138965	0.00197555	0.0708967	-0.00977496	0.00047007	-0.0043973	0.29994	-0.0108138	0.0097698	0.00657199	0.100236	-0.000495457	0.816618	0.0205107	4.57723e-06	-0.00467455	0.00540724	0.00787811	0.277526	-0.000969136	0.899929	0.00361505	0.28703	0.000341406	0.915609	-0.0235343	0.00245009	0.0287041	0.002087	-0.0238313	0.00103396	0.0178535	0.00104513	-0.0223494	0.000873012	-0.00688498	0.216753	-0.00716178	0.00672632	0.0101042	0.00856413	-0.00438607	0.256587	-0.017063	0.190066	0.00492078	0.342296	-0.00111072	0.831434	0.0141383	0.00595715	0.00801654	0.265228	-0.00914497	0.202665	0.00457701	0.477644	0.0166699	0.0203779	-0.014037	0.0508839	0.000278045	0.968988	-0.000121758	0.959531	-0.000783696	0.828103	0.00198526	0.504235	-1.30832e-05	0.996616	0.00227827	0.368494	0.00907595	0.00480588	-0.0019589	0.253226	-0.00140837	0.800409	0.00595073	0.280316	0.00122795	0.46249	0.00223791	0.084457	0.00161104	0.690815	0.00314113	0.644628	0.00925275	3.54629e-06	0.0076178	4.1547e-05	0.000803518	0.757365	-0.0075661	0.00701499	-0.00554361	0.0357745	-0.0060956	0.0314426	0.00182415	0.542738	0.00817438	0.0101768	0.00418902	0.0950526	0.0066193	0.00556001	-0.00458523	0.0784799	0.00193989	0.374218	0.005831	0.0126657	0.0103012	0.0466307	0.00328705	0.186212	0.0254237	3.71906e-09	0.00337017	0.243695	3.69783e-05	0.977518	-0.00341904	0.225486	0.0146455	0.000106054	-0.00689557	0.0652458	0.00329604	0.658329	-0.00347357	0.352379	-0.0215464	1.36589e-11	0.0104365	7.52775e-12	-0.0129985	0.000428287	0.0148747	0.000155148	-0.0583194	7.36194e-08	0.00171767	0.187772	0.00723351	1.47801e-13
rs11127901	2.73722e-05	0.997462	0.00350212	0.424998	-0.0058046	0.242989	0.00587499	0.027222	-0.00261243	0.275404	0.00318717	0.183052	0.0110206	2.51751e-06	-0.00645093	0.00624713	-0.00150027	0.517778	-0.00376589	0.171182	-0.00981196	0.00207365	-0.000772309	0.811092	-0.00374208	0.0783577	0.00684851	0.00412155	-0.00147121	0.413833	0.00250089	0.285441	0.00654027	2.71188e-06	0.000616327	0.716665	-0.0022496	0.0546604	0.00296447	0.0114903	-0.000162727	0.866268	0.00423062	0.170838	-0.00139949	0.106421	-0.00101536	0.6848	0.00223273	0.386587	-0.000728418	0.759655	-0.0084278	0.000382991	-0.00434037	0.0657885	-0.00108882	0.645602	-0.00672272	0.00196045	-0.00117802	0.524737	0.00689316	0.00411473	-0.00448133	0.0312474	-0.000658557	0.737064	0.000236096	0.887413	0.0021261	0.207429	-0.00588384	0.0219851	0.00386136	0.0898895	0.0030435	0.198767	-0.00196578	0.333213	-0.000283504	0.905291	-0.00572524	0.0160879	0.00773564	1.45646e-08	-0.000620098	0.792116	0.00425768	0.00260396	0.0142303	4.76257e-05	-0.0053066	0.0591316	-0.00825218	0.00308996	0.00288431	0.246691	0.00109669	0.69593	0.00181442	0.517406	-0.0035123	0.0188441	0.0053782	0.00293331	-0.00359932	0.185197	0.00114423	0.590898	0.000551586	0.815484	0.00328639	0.00581074	0.00128208	0.273909	0.007122	6.17853e-11	-0.000448407	0.703796	0.00298929	0.0108564	0.00339898	0.000890565	0.00265371	0.0245785	0.00421411	4.18342e-06	-9.33908e-06	0.993802	0.00141879	0.666766	0.00375763	0.000151905	0.00854052	0.00105989	-0.00139003	0.229242	-0.000208546	0.820516	-7.43795e-05	0.945116	-0.0012932	0.195167	-0.00365093	0.406039	-0.00267093	0.143331	-0.00141725	0.472983	-0.00161705	0.562308	-0.00716491	0.0669864	-0.0024717	0.0181455	-0.00081413	0.398546	-0.00121859	0.14324	-0.00328611	0.366536	-0.016696	0.00136276	-0.014422	0.003383	0.000781994	0.836093	-0.00207558	0.275182	0.000665514	0.737233	-0.000493379	0.836989	0.00526099	0.326096	0.00397008	0.163674	0.00531935	0.535142	-0.00254929	0.475498	-0.00929733	0.069459	-0.00209115	0.299233	0.000294571	0.958724	-0.00246225	0.228137	0.00273608	0.26107	0.00315108	0.233197	-0.00194127	0.382551	-0.0104997	0.000208935	-0.0194635	6.05345e-07	-0.0216085	0.0149094	-0.0212959	0.0165742	0.00073713	0.821868	0.00235004	0.551017	0.000904441	0.796722	-0.000221069	0.688126	0.000760704	0.307178	0.001828	0.568855	-0.000430611	0.612004	-0.000422384	0.856571	-0.00285272	0.367653	-0.000221348	0.936878	0.0064354	0.114552	0.00263082	0.217842	-0.00527417	0.0846448	0.000509384	0.858062	-0.000974198	0.755449	0.00111348	0.739998	-0.00413596	0.0394983	-0.00421458	0.0310816	-0.00125233	0.14291	-0.000147123	0.93659	0.00362805	0.0138127	-0.0023838	0.525645	-0.00879042	0.105547	-0.00278379	0.3035	-0.000886034	0.611544	-0.00504774	0.154778	0.000417861	0.745627	-0.000855774	0.273333	0.000709701	0.698471	9.01266e-05	0.957069	-0.000329724	0.826513	-0.00270652	0.0697863	0.0150988	0.0106961	0.00305537	0.0347339	0.00380738	0.010102	0.00820235	3.79786e-05	-0.000567484	0.613115	0.00139239	0.558158	-0.000597415	0.433198	-0.00906471	0.0449597	0.00275007	0.268663	-0.00240798	0.342364	-0.000192638	0.670856	0.0066192	0.000136897	0.00041245	0.729589	8.70633e-05	0.977414	0.0149031	0.0446563	-0.00163614	0.732941	0.00903169	0.0427647	0.00459287	0.0506013	-0.00854189	0.0489176	0.0023904	0.25284	-0.00473004	0.0462798	0.00246751	0.068308	-0.00350096	0.00282929	0.0051531	0.182687	-0.0123459	0.000403997	-0.0015488	0.0281254	0.0027069	0.537548	0.00506839	0.407994	-0.00363505	0.105687	-0.00196962	0.548051	-0.0053018	0.0956322	-0.00863796	0.0239573	-0.00653262	0.0896011	-0.00189375	0.210145	-0.00164348	0.170353	0.00176483	0.564865	-0.0155165	0.000902829	0.00489067	0.289468	-0.00274253	0.533704	0.00149771	0.524511	-0.00581633	0.237936	0.00336018	0.0694714	-0.00430477	0.591934	-0.0141619	0.0938419	-0.00311	0.403619	0.00180085	0.610277	-0.0032375	0.704313	-0.010574	0.30136	0.0127415	0.109879	-0.0122354	0.0405981	0.0174141	0.0180948	0.0141433	0.0207029	-0.00579182	0.0458087	-0.00407625	0.336562	9.88846e-05	0.981507	-0.00460414	0.746125	0.00372008	0.514939	-0.00410101	0.476093	0.0037307	0.510589	0.0171101	0.0288606	0.00938604	0.229372	0.00190129	0.786129	-0.0107356	0.169514	0.0040366	0.605724	0.0019105	0.805975	0.000957323	0.716121	0.00213668	0.589974	0.00322296	0.322915	0.00147357	0.663302	-0.000912453	0.742632	0.000300584	0.93215	-0.00351183	0.0617628	-0.000482969	0.937137	-0.00333468	0.581435	-0.00462318	0.0116939	0.00205566	0.148538	0.00271853	0.542074	0.00616124	0.410488	-0.00716984	0.0010691	-0.00425753	0.0369598	-0.0106127	0.000204491	0.00629183	0.0415498	0.00269491	0.353428	0.00592159	0.0573877	-0.00688622	0.0367921	0.00778019	0.0261908	0.00489632	0.0761263	-0.00114222	0.663657	-0.0044529	0.119612	-0.00297712	0.214206	-0.00219575	0.393176	-0.00555378	0.328765	0.000360952	0.894904	-0.0171745	0.000287724	4.54929e-06	0.99886	-0.00433325	0.0026285	-0.000647079	0.834503	-0.00757183	0.0682841	-0.00128989	0.753741	-0.00262834	0.751302	-0.0149922	0.000265497	0.0142289	4.77018e-05	-0.00678569	5.18244e-05	0.00320045	0.431226	-0.00162023	0.708276	-0.0246398	0.0383498	0.000944713	0.510735	-0.00198014	0.0650538
rs10865610	0.00115357	0.881443	-0.00445007	0.266484	-0.00460661	0.309655	-0.0100445	3.39175e-05	0.0187639	7.69072e-18	0.012983	2.56041e-09	0.00517674	0.0152223	0.00499651	0.0200642	0.00894255	2.31252e-05	0.00748531	0.0028186	0.0114046	8.49131e-05	0.0107025	0.000271729	0.00618163	0.00139275	-0.00361846	0.0961112	0.00507768	0.00195828	-0.00263121	0.217502	-0.0038585	0.00237603	0.000584405	0.70558	-0.00072708	0.495216	0.00418186	9.07011e-05	0.00442788	4.8898e-07	-0.0239899	1.50176e-17	0.00304413	0.000115286	-0.000288901	0.899075	0.00182392	0.437149	0.00443703	0.0407412	0.0121865	1.70676e-08	0.0136839	1.89902e-10	0.00174121	0.419425	0.0115895	4.64093e-09	0.0015843	0.347648	-0.00320979	0.142424	0.00493957	0.00914333	0.00346368	0.0525513	0.00616187	4.98575e-05	0.00321605	0.0362768	0.0012858	0.582508	-0.0114414	3.43734e-08	-0.0049446	0.0218815	0.0168102	1.03951e-19	-0.00548042	0.011558	0.00267658	0.216663	-0.0115276	1.85508e-20	0.00446807	0.0370181	0.00130229	0.311936	-0.02151	1.48125e-11	0.00709953	0.00543604	0.00610945	0.0158779	0.00743612	0.00100813	0.00306449	0.229216	-0.00635061	0.0126189	-0.00324409	0.0171087	-0.00366864	0.0258041	0.0114971	3.39548e-06	0.00277884	0.151531	0.00326458	0.129435	-0.00163222	0.132434	-0.00109636	0.304298	-0.00383232	0.000111322	0.000635249	0.554339	-0.0012317	0.249139	-0.00807386	4.41465e-18	-0.00928441	5.97256e-18	-0.00360239	1.56041e-05	-0.00329652	0.0026047	-0.0109394	0.000265355	-0.00682556	4.12908e-14	-0.00985917	3.30733e-05	0.00846968	8.77351e-16	0.00215253	0.010142	1.47143e-07	0.999881	0.00314067	0.000540393	0.00851546	0.0328152	0.00542755	0.00107197	0.00433926	0.0152807	0.0053139	0.0355472	0.00889712	0.0120453	0.0106709	4.15389e-29	0.00292324	0.000855434	-0.000832987	0.269312	0.0050446	0.125851	0.0210998	8.54959e-06	0.0156568	0.000458142	-0.004421	0.199951	9.17147e-06	0.99577	-0.00508407	0.00478021	0.000916382	0.67402	-0.0128022	0.00858482	-0.000190966	0.94124	-0.00470538	0.546053	-0.00287959	0.375582	0.00433464	0.351756	-0.00269263	0.141479	0.00154272	0.765684	-0.00367123	0.0481171	0.000425325	0.84759	-0.00239396	0.3191	0.000809191	0.688773	0.00915966	0.000371146	0.02809	2.36203e-15	0.0258386	0.00113285	0.0351068	1.00495e-05	-0.000713188	0.810656	-0.00362068	0.312258	0.00866883	0.00659974	-4.58175e-05	0.927081	-0.00181315	0.00741887	-0.00794752	0.00643875	0.000178627	0.816977	-0.00113436	0.593459	-0.00237686	0.409072	0.00188178	0.45899	0.00741771	0.0454639	0.00125163	0.519004	0.00300946	0.279217	-0.0035261	0.173263	0.00025145	0.929541	0.00252922	0.40707	-0.00167003	0.360504	-0.00228135	0.199394	0.000287268	0.711573	0.000901868	0.591688	-0.000743603	0.579529	-0.0017274	0.612977	0.00194536	0.693556	0.00128634	0.601034	-0.00119067	0.452879	-0.00566675	0.0788676	0.00147296	0.208493	0.000513706	0.46953	-0.00256515	0.123498	0.000572209	0.707016	0.00311663	0.0226809	0.00218139	0.10784	-0.000480872	0.928727	0.000262705	0.841972	-0.00133441	0.322229	-0.00528392	0.00357725	-0.00361631	0.000403294	0.0136436	2.98768e-10	-0.000323974	0.640791	0.00045545	0.911903	-0.0247183	8.9922e-28	0.0128269	2.85616e-08	-0.000824936	0.0455968	-0.00378232	0.0167217	-0.00204256	0.0601873	-0.0101937	0.000277198	-0.00867427	0.20103	0.00633683	0.147418	-0.00524902	0.196991	0.00168993	0.430055	0.0107282	0.00670087	-0.00573009	0.00261811	0.00935149	1.52213e-05	-0.00184722	0.134049	0.00238696	0.0250809	-0.00725776	0.0389275	0.0284322	3.11942e-19	0.000596847	0.352891	0.00527237	0.186848	-0.00156571	0.778898	0.00974598	1.81625e-06	0.00394747	0.187175	0.0165227	1.26711e-08	-0.000639481	0.854463	0.00743642	0.0339493	0.00527016	0.00013173	0.00197486	0.0710052	-0.00970901	0.000513714	-0.00442062	0.297431	-0.0107507	0.0102123	0.00655774	0.101008	-0.000535724	0.802031	0.0204273	5.01455e-06	-0.00470887	0.00508047	0.00787929	0.277512	-0.00102022	0.894685	0.00364172	0.283498	0.000307604	0.923939	-0.0238345	0.00215477	0.0287885	0.00202489	-0.0238058	0.00104712	0.0178333	0.0010591	-0.0225574	0.000780939	-0.00682646	0.220692	-0.00708726	0.0073231	0.0100592	0.00886641	-0.00446444	0.248205	-0.017063	0.190066	0.00482294	0.351997	-0.00106929	0.837638	0.0141036	0.00608293	0.00777289	0.280055	-0.00930326	0.194985	0.00446939	0.488083	0.0162039	0.0241738	-0.0139804	0.0518392	0.000309127	0.965525	-9.88803e-05	0.967133	-0.000771179	0.830815	0.00192816	0.516599	-1.25187e-05	0.996762	0.00223928	0.376782	0.00911164	0.00464543	-0.00200462	0.242352	-0.00141133	0.800015	0.00597337	0.278532	0.00120369	0.471415	0.0021996	0.0899372	0.0016266	0.688011	0.00319931	0.638542	0.00927466	3.36628e-06	0.00764066	3.94246e-05	0.000847942	0.744417	-0.00756254	0.00704374	-0.00550763	0.0369984	-0.0060858	0.0317223	0.00182203	0.543221	0.00813583	0.010541	0.00418968	0.0950124	0.00656221	0.00598406	-0.00463922	0.0750379	0.00194944	0.371894	0.0058439	0.0124743	0.0103049	0.0465638	0.00324422	0.192028	0.0254493	3.59415e-09	0.00340054	0.239496	7.85901e-05	0.952244	-0.00344292	0.222286	0.0146103	0.000110255	-0.00689522	0.0652695	0.00307867	0.679594	-0.00351108	0.347243	-0.0215095	1.48297e-11	0.0104461	7.21988e-12	-0.0130106	0.000423439	0.0147297	0.000180035	-0.0585113	6.67983e-08	0.00173196	0.184156	0.00723151	1.50408e-13
rs1551045	0.00136354	0.859916	-0.00454712	0.255702	-0.00445649	0.325182	-0.0097443	5.67896e-05	0.0190002	2.74312e-18	0.01318	1.41003e-09	0.00524095	0.0139036	0.0051278	0.0169059	0.00903592	1.86003e-05	0.00755691	0.00253981	0.0116008	6.28345e-05	0.0106755	0.00027743	0.00643878	0.000860355	-0.00359248	0.0981692	0.00505679	0.00202202	-0.00250946	0.239046	-0.00385799	0.00235421	0.000650511	0.673774	-0.000672401	0.527777	0.00426223	6.50687e-05	0.00434	7.97784e-07	-0.0238934	1.86491e-17	0.00297955	0.000157953	-0.00049183	0.828869	0.00178144	0.447411	0.00442218	0.0412054	0.0122959	1.22655e-08	0.0137625	1.43041e-10	0.00190233	0.377204	0.0115064	5.75779e-09	0.00144306	0.391812	-0.00333325	0.127299	0.00511621	0.00687799	0.00355332	0.0464971	0.00623676	3.95885e-05	0.00332181	0.0303933	0.0013163	0.573192	-0.0114083	3.6425e-08	-0.00500504	0.0201862	0.016808	9.62804e-20	-0.0056386	0.00929609	0.00279062	0.197245	-0.0115462	1.47179e-20	0.0045215	0.0346251	0.00137065	0.286712	-0.0215712	1.23549e-11	0.00709795	0.00539685	0.00637573	0.0117523	0.00753549	0.000850735	0.00323026	0.204523	-0.00654745	0.0100414	-0.00313556	0.0210531	-0.00365745	0.0261016	0.0115684	2.88164e-06	0.00298846	0.122594	0.00332441	0.122167	-0.00163274	0.131899	-0.00111703	0.294764	-0.00385717	9.87781e-05	0.00076833	0.474059	-0.00129257	0.226023	-0.00808031	3.83628e-18	-0.00918032	1.28165e-17	-0.0035409	2.13133e-05	-0.00332987	0.00232996	-0.0109043	0.000273333	-0.00683876	3.4733e-14	-0.00980235	3.6039e-05	0.00840012	1.40285e-15	0.00221492	0.00809082	3.97049e-05	0.967774	0.00314733	0.000518739	0.00890242	0.0255136	0.00548319	0.00094003	0.00437847	0.0142889	0.00521537	0.0389168	0.00928748	0.00870413	0.0106318	5.79825e-29	0.00297781	0.000673865	-0.000815083	0.279281	0.00493194	0.134159	0.0207358	1.19404e-05	0.0157318	0.000424467	-0.00428754	0.213387	-1.19901e-06	0.999446	-0.00496816	0.00578681	0.00111665	0.607869	-0.0124899	0.0102613	-0.000192619	0.940664	-0.00405115	0.602831	-0.00262484	0.418757	0.00458629	0.32396	-0.00273283	0.135224	0.00111096	0.829883	-0.00370561	0.045836	0.000190833	0.931205	-0.00223744	0.351225	0.000846156	0.675012	0.00922749	0.000330661	0.0278791	3.56262e-15	0.025457	0.00132391	0.035116	9.77474e-06	-0.000531739	0.858085	-0.00357873	0.317394	0.00882804	0.0056209	-3.45253e-05	0.944962	-0.00177996	0.00850955	-0.00794443	0.00640397	0.000208951	0.786388	-0.00106358	0.616338	-0.00228797	0.426332	0.00209063	0.410192	0.00727776	0.0494543	0.00130146	0.502049	0.00313554	0.259068	-0.00353896	0.171254	0.000213894	0.939981	0.00235455	0.439752	-0.00165241	0.36509	-0.0022701	0.20115	0.000312757	0.68697	0.000882068	0.599477	-0.000733123	0.584491	-0.0018636	0.584871	0.00211999	0.667303	0.00119517	0.626709	-0.0011946	0.450915	-0.00564299	0.07982	0.00150895	0.197121	0.000523018	0.461046	-0.00249291	0.134018	0.000653447	0.66743	0.00307673	0.0243256	0.00216086	0.110818	6.96876e-06	0.998965	0.000252092	0.848119	-0.00121462	0.367075	-0.0053435	0.00318641	-0.00355614	0.000496395	0.0136475	2.8303e-10	-0.000272557	0.694355	0.00028735	0.944292	-0.0247228	7.78036e-28	0.0128257	2.77329e-08	-0.000829606	0.044162	-0.00374236	0.0177895	-0.00204824	0.059211	-0.0101002	0.000310444	-0.0093342	0.168305	0.00605114	0.166071	-0.00515387	0.204749	0.0016907	0.429328	0.0108345	0.00612015	-0.00578819	0.00234198	0.009254	1.82883e-05	-0.00179754	0.144415	0.0024065	0.0237713	-0.00728608	0.0379656	0.0284157	2.99769e-19	0.00059758	0.351795	0.00510288	0.200951	-0.0017011	0.7601	0.00981323	1.50395e-06	0.00395971	0.185359	0.0165653	1.12345e-08	-0.000477014	0.891068	0.00753232	0.0315536	0.00525358	0.000136142	0.00201195	0.0655894	-0.00996836	0.00035684	-0.00429655	0.310664	-0.0107876	0.00987516	0.00641965	0.108006	-0.00053691	0.801387	0.0203878	5.10057e-06	-0.00459151	0.00623618	0.00781418	0.281015	-0.00131717	0.864206	0.00340743	0.3153	0.000482661	0.880838	-0.0232306	0.00276743	0.0282036	0.00247802	-0.0234385	0.00124098	0.01749	0.00131158	-0.0223678	0.000857677	-0.00704571	0.205919	-0.00709249	0.0072193	0.00995408	0.00952937	-0.00462183	0.231447	-0.0171227	0.188155	0.00478871	0.354953	-0.00112236	0.829535	0.0143075	0.0053415	0.00817959	0.255224	-0.00865656	0.227419	0.0048322	0.453039	0.0163988	0.0223976	-0.0136007	0.058302	0.00109896	0.877769	-0.000163	0.945785	-0.000991503	0.783327	0.00211383	0.476559	1.82992e-05	0.995262	0.00234257	0.354619	0.00900411	0.00510436	-0.0018927	0.269119	-0.001347	0.808755	0.00630502	0.252202	0.00121987	0.464968	0.00217715	0.0928926	0.00155263	0.701164	0.00370246	0.586409	0.0092874	3.18765e-06	0.00755652	4.70535e-05	0.000968166	0.709436	-0.00754082	0.00715215	-0.00572839	0.0298937	-0.00617533	0.0291348	0.00180052	0.547581	0.00790515	0.0128651	0.00396027	0.114185	0.00663851	0.00538012	-0.00453242	0.0816784	0.00203684	0.350338	0.00570783	0.0145749	0.0103991	0.0443762	0.00331689	0.1818	0.025454	3.43843e-09	0.00311975	0.279995	5.23062e-05	0.968172	-0.00343298	0.223139	0.0147613	9.19753e-05	-0.00688492	0.0653948	0.00357435	0.631197	-0.00353687	0.34323	-0.0215706	1.23693e-11	0.0104167	7.86063e-12	-0.0128815	0.000476728	0.0150052	0.000133439	-0.0582336	7.4683e-08	0.00159688	0.220283	0.00724494	1.27861e-13
rs11127902	6.86905e-05	0.993632	0.00348227	0.427627	-0.00582945	0.240978	0.00586676	0.027438	-0.00262484	0.273128	0.00318364	0.183536	0.0110116	2.56555e-06	-0.00644971	0.00625686	-0.00152154	0.511859	-0.00378166	0.169396	-0.00980622	0.00208621	-0.000779944	0.80926	-0.00375342	0.0774575	0.00684524	0.00413939	-0.00147093	0.413921	0.00251559	0.282619	0.00655011	2.61981e-06	0.000615445	0.717053	-0.00224094	0.0555988	0.00295798	0.0116724	-0.000157682	0.870377	0.00423285	0.170612	-0.00140089	0.106072	-0.00101763	0.684134	0.00222713	0.387779	-0.000728239	0.759712	-0.00842723	0.000383335	-0.00434473	0.0655176	-0.00107476	0.64987	-0.00670584	0.00201245	-0.00117068	0.527323	0.00689746	0.00409144	-0.004471	0.0316388	-0.000653147	0.739145	0.00024627	0.882595	0.00213466	0.205605	-0.00588156	0.0220363	0.00385339	0.0905538	0.00303393	0.200183	-0.00196347	0.333781	-0.000301288	0.89938	-0.00570812	0.0164075	0.00774335	1.40916e-08	-0.0006116	0.794901	0.00424765	0.00266538	0.0142177	4.83675e-05	-0.00531707	0.0586326	-0.0082124	0.00323598	0.00287547	0.248142	0.00108825	0.698157	0.00180669	0.519191	-0.00351958	0.0185991	0.00537577	0.00294616	-0.00358261	0.187246	0.00114176	0.591698	0.000579572	0.806304	0.00328354	0.00585333	0.00127096	0.278093	0.00711472	6.4606e-11	-0.000458808	0.697261	0.00297762	0.0111698	0.00340037	0.000886217	0.00264294	0.0251659	0.00421084	4.25549e-06	-1.55411e-05	0.989686	0.001423	0.665837	0.00375852	0.000151351	0.00852242	0.00108619	-0.00139119	0.228853	-0.000200308	0.827492	-7.90532e-05	0.941673	-0.00129429	0.19479	-0.00365511	0.405501	-0.00266035	0.144923	-0.00142193	0.471522	-0.0015619	0.575716	-0.00714557	0.0677269	-0.00247695	0.0179008	-0.000816109	0.3974	-0.00121926	0.143021	-0.00326415	0.369749	-0.0166438	0.00141087	-0.0144141	0.00340032	0.000781994	0.836093	-0.00208559	0.272873	0.00065469	0.741352	-0.000506039	0.832867	0.00527945	0.3244	0.00396155	0.16458	0.00531856	0.535201	-0.00255378	0.474718	-0.00930895	0.0691103	-0.00210451	0.296156	0.000289188	0.959477	-0.00247364	0.225992	0.00272402	0.263177	0.00315634	0.232415	-0.00195468	0.379268	-0.0105068	0.000206868	-0.0194124	6.47708e-07	-0.0217211	0.0143949	-0.0211989	0.017074	0.000738019	0.821657	0.00235838	0.549603	0.000900479	0.797592	-0.000221794	0.687158	0.000759423	0.307992	0.00184565	0.565129	-0.000431799	0.611022	-0.000429478	0.854189	-0.00286143	0.366192	-0.000232052	0.933833	0.0064419	0.114186	0.00262694	0.218522	-0.00526286	0.085314	0.000499339	0.860832	-0.000979553	0.754148	0.00110417	0.742095	-0.00414088	0.039264	-0.00422574	0.0306385	-0.00125433	0.142272	-0.000157334	0.9322	0.00362845	0.013802	-0.00236114	0.529589	-0.00879876	0.105216	-0.00278937	0.302531	-0.000887466	0.610968	-0.00503622	0.155722	0.000430092	0.73845	-0.000858099	0.272031	0.000718215	0.695034	0.000116064	0.944732	-0.000337248	0.822619	-0.00271049	0.0693771	0.0150784	0.0108021	0.0030492	0.0351016	0.00380062	0.0102358	0.00818822	3.91647e-05	-0.000570181	0.611428	0.0013907	0.558635	-0.000599718	0.431427	-0.00906902	0.0448577	0.00273826	0.270724	-0.00241168	0.341621	-0.000193699	0.66915	0.00660706	0.000140825	0.000418155	0.725998	9.25853e-05	0.975982	0.0149941	0.0433696	-0.00166679	0.728133	0.00906519	0.042	0.00458997	0.050747	-0.00854729	0.0487744	0.00238331	0.254249	-0.00473143	0.0462151	0.00246818	0.0682319	-0.00350182	0.00282251	0.00517042	0.181221	-0.0123494	0.000402494	-0.00155066	0.0279371	0.00269198	0.539794	0.00509762	0.405297	-0.003638	0.105404	-0.00197844	0.546259	-0.00530517	0.0954207	-0.0086461	0.0238245	-0.0065455	0.0889698	-0.0018933	0.210252	-0.0016423	0.170659	0.00176198	0.565492	-0.0155204	0.000900095	0.00486882	0.291629	-0.00274816	0.532863	0.00151075	0.520906	-0.00581014	0.238437	0.00336476	0.0690919	-0.00436652	0.586632	-0.0140203	0.0971722	-0.00316697	0.395058	0.00183471	0.603578	-0.00319822	0.707735	-0.0107138	0.295013	0.0126792	0.11163	-0.0122948	0.0396314	0.0173854	0.0182849	0.0141486	0.0206549	-0.00579509	0.0456861	-0.00409383	0.334481	6.71975e-05	0.987433	-0.00460414	0.746125	0.00372008	0.514939	-0.00410101	0.476093	0.0037307	0.510589	0.0171101	0.0288606	0.00938604	0.229372	0.00190129	0.786129	-0.0107356	0.169514	0.0040366	0.605724	0.0019105	0.805975	0.000969605	0.71264	0.00208896	0.598306	0.00324507	0.319606	0.001445	0.669439	-0.000929125	0.738101	0.000307891	0.930505	-0.00350474	0.0622904	-0.000482461	0.937202	-0.00333829	0.581025	-0.00461838	0.0117813	0.00205047	0.149565	0.00271437	0.542693	0.00615666	0.410836	-0.00718126	0.00104954	-0.00427776	0.0360714	-0.0106095	0.000205385	0.0063187	0.0406869	0.0026774	0.356564	0.00591902	0.0574959	-0.00687395	0.0371287	0.00775841	0.0266128	0.00489035	0.0764846	-0.00114356	0.663286	-0.00445453	0.119476	-0.00297524	0.214496	-0.00218539	0.395412	-0.00558976	0.32564	0.00034086	0.900723	-0.0171904	0.000284008	-9.23397e-06	0.997686	-0.00432401	0.00268446	-0.000633687	0.83788	-0.00758296	0.0678787	-0.00130479	0.750991	-0.00264654	0.749636	-0.0149459	0.000277368	0.0142163	4.84448e-05	-0.00675987	5.53401e-05	0.00318034	0.434126	-0.00163881	0.705086	-0.0245504	0.0390573	0.00095288	0.507088	-0.0019789	0.0652221
rs1463203	0.00119372	0.877337	-0.00437271	0.274866	-0.00447492	0.32367	-0.0100701	3.23577e-05	0.0188381	5.69426e-18	0.0130637	2.03678e-09	0.00519699	0.0148237	0.0050748	0.0181919	0.00898256	2.12346e-05	0.00746576	0.00289021	0.0114304	8.17697e-05	0.0107067	0.000270015	0.00622095	0.00129702	-0.00356362	0.101242	0.00509083	0.00190503	-0.00263312	0.217145	-0.00382834	0.00256905	0.000606825	0.694828	-0.000720589	0.499055	0.00419597	8.57975e-05	0.00442685	4.91362e-07	-0.0240348	1.30334e-17	0.00303406	0.000121352	-0.000310241	0.891659	0.00185648	0.428984	0.00448925	0.0384213	0.012226	1.53206e-08	0.0136811	1.91127e-10	0.0017807	0.408936	0.011642	3.94731e-09	0.00160507	0.341339	-0.00318146	0.145962	0.00496897	0.00873419	0.00353959	0.0475722	0.00618792	4.62876e-05	0.00321314	0.0364368	0.0012959	0.57953	-0.0114211	3.6282e-08	-0.00495793	0.0215216	0.0168879	7.03124e-20	-0.00543161	0.012315	0.002647	0.221761	-0.0115541	1.51186e-20	0.00447926	0.0365381	0.00130592	0.310569	-0.0215498	1.35608e-11	0.00712841	0.00524737	0.00619652	0.0144367	0.00745141	0.000983594	0.00314266	0.217531	-0.00632658	0.0129538	-0.0032044	0.0185054	-0.00367645	0.0254823	0.0114841	3.47956e-06	0.0027355	0.158	0.00330897	0.124287	-0.00162901	0.133176	-0.00109767	0.303696	-0.00381338	0.000120262	0.000644816	0.548371	-0.00125209	0.241368	-0.0080817	4.08447e-18	-0.00928017	6.15775e-18	-0.00359012	1.6665e-05	-0.00333427	0.00232265	-0.0109526	0.000260606	-0.00683591	3.76991e-14	-0.00988049	3.17698e-05	0.00846558	9.02866e-16	0.00215017	0.0102214	2.56243e-06	0.997922	0.00312698	0.000571031	0.00849458	0.0332385	0.00543752	0.00104871	0.00435219	0.0149797	0.00536773	0.0337241	0.00907017	0.0104783	0.0106754	3.91591e-29	0.0029259	0.000845548	-0.000807903	0.284	0.00504438	0.12587	0.0211018	8.52488e-06	0.015622	0.00047147	-0.00442619	0.199371	4.27716e-05	0.980275	-0.00509866	0.0046594	0.000973755	0.654865	-0.0127382	0.00891544	-0.000218236	0.932861	-0.00440536	0.571906	-0.00274955	0.397489	0.00445003	0.339039	-0.00267159	0.144593	0.00141807	0.784106	-0.00361637	0.051546	0.000425878	0.84738	-0.00236267	0.325422	0.000774343	0.701487	0.00912826	0.000388253	0.0280489	2.58288e-15	0.0257664	0.00116861	0.0349515	1.09806e-05	-0.000694178	0.815601	-0.0035809	0.317577	0.00868166	0.00651691	-3.07951e-05	0.950949	-0.00181888	0.00723022	-0.00792858	0.00656343	0.000189441	0.8061	-0.00109873	0.605091	-0.00235411	0.413545	0.00186732	0.462423	0.00740784	0.0457394	0.00124308	0.521837	0.00304386	0.273732	-0.00354915	0.170446	0.000225216	0.936872	0.00246857	0.418384	-0.00163035	0.372001	-0.00224514	0.206596	0.000292077	0.706949	0.000904065	0.590768	-0.000754501	0.573965	-0.00170797	0.616956	0.0018662	0.705418	0.00131332	0.593402	-0.00117075	0.460449	-0.00560995	0.0818973	0.0015093	0.197458	0.000518105	0.465709	-0.00257379	0.122218	0.000611806	0.687758	0.00312435	0.0223398	0.0021877	0.106805	-0.000477257	0.929259	0.000261041	0.842953	-0.00132245	0.326562	-0.00527188	0.00365251	-0.00361889	0.000399198	0.0136535	2.89558e-10	-0.000310763	0.65445	0.000419744	0.91878	-0.0247544	7.51475e-28	0.0127971	3.07212e-08	-0.000831544	0.0438844	-0.00374059	0.017958	-0.0020278	0.0620511	-0.010201	0.000274301	-0.00880392	0.194356	0.00633952	0.147236	-0.00527071	0.195139	0.00167698	0.433586	0.0107568	0.00655462	-0.00571497	0.0026861	0.00936008	1.49363e-05	-0.00181657	0.140609	0.00236947	0.0261577	-0.00727158	0.0385452	0.0284391	3.04544e-19	0.000595529	0.353932	0.00531908	0.182949	-0.0015427	0.782053	0.00976662	1.72684e-06	0.00388889	0.193789	0.0164869	1.36034e-08	-0.000665419	0.848627	0.00735163	0.0360346	0.00525177	0.000138965	0.00197555	0.0708967	-0.00977496	0.00047007	-0.0043973	0.29994	-0.0108138	0.0097698	0.00657199	0.100236	-0.000495457	0.816618	0.0205107	4.57723e-06	-0.00467455	0.00540724	0.00787811	0.277526	-0.000969136	0.899929	0.00361505	0.28703	0.000341406	0.915609	-0.0235343	0.00245009	0.0287041	0.002087	-0.0238313	0.00103396	0.0178535	0.00104513	-0.0223494	0.000873012	-0.00688498	0.216753	-0.0071628	0.00671882	0.0100984	0.00860253	-0.00440225	0.25484	-0.017063	0.190066	0.00492078	0.342296	-0.00111072	0.831434	0.0141383	0.00595715	0.00801654	0.265228	-0.00914497	0.202665	0.00457701	0.477644	0.0166699	0.0203779	-0.014037	0.0508839	0.000278045	0.968988	-0.000115168	0.96172	-0.000775548	0.829865	0.0019806	0.505241	3.11752e-06	0.999194	0.00229684	0.36461	0.00908316	0.00477281	-0.00195258	0.254764	-0.00140837	0.800409	0.00595073	0.280316	0.00123186	0.461071	0.00223947	0.0842432	0.00161203	0.690639	0.00314113	0.644628	0.00925268	3.54718e-06	0.00762144	4.1199e-05	0.00080535	0.75683	-0.0075661	0.00701499	-0.00554361	0.0357745	-0.0060956	0.0314426	0.00182415	0.542738	0.00817438	0.0101768	0.00418902	0.0950526	0.0066193	0.00556001	-0.00458794	0.0783054	0.00194745	0.372361	0.00583564	0.0125954	0.0103066	0.0465182	0.00329451	0.185216	0.0254171	3.75404e-09	0.00337932	0.24242	3.84485e-05	0.976624	-0.00341841	0.225573	0.0146455	0.000106054	-0.00689557	0.0652458	0.00329604	0.658329	-0.00347357	0.352379	-0.0215492	1.35766e-11	0.0104365	7.52775e-12	-0.0129985	0.000428287	0.0148929	0.000152324	-0.0583487	7.25288e-08	0.00171928	0.18736	0.00722666	1.55826e-13
rs1463204	0.00119372	0.877337	-0.00437271	0.274866	-0.00447492	0.32367	-0.0100701	3.23577e-05	0.0188381	5.69426e-18	0.0130637	2.03678e-09	0.00519699	0.0148237	0.0050748	0.0181919	0.00898256	2.12346e-05	0.00746576	0.00289021	0.0114304	8.17697e-05	0.0107067	0.000270015	0.00622095	0.00129702	-0.00356362	0.101242	0.00509083	0.00190503	-0.00263312	0.217145	-0.00382834	0.00256905	0.000606825	0.694828	-0.000720589	0.499055	0.00419597	8.57975e-05	0.00442685	4.91362e-07	-0.0240348	1.30334e-17	0.00303406	0.000121352	-0.000310241	0.891659	0.00185648	0.428984	0.00448925	0.0384213	0.012226	1.53206e-08	0.0136811	1.91127e-10	0.0017807	0.408936	0.011642	3.94731e-09	0.00160507	0.341339	-0.00318146	0.145962	0.00496897	0.00873419	0.00353959	0.0475722	0.00618792	4.62876e-05	0.00321314	0.0364368	0.0012959	0.57953	-0.0114211	3.6282e-08	-0.00495793	0.0215216	0.0168879	7.03124e-20	-0.00543161	0.012315	0.002647	0.221761	-0.0115541	1.51186e-20	0.00447926	0.0365381	0.00130592	0.310569	-0.0215498	1.35608e-11	0.00712841	0.00524737	0.00619652	0.0144367	0.00745141	0.000983594	0.00314266	0.217531	-0.00632658	0.0129538	-0.0032044	0.0185054	-0.00367645	0.0254823	0.0114841	3.47956e-06	0.0027355	0.158	0.00330897	0.124287	-0.00162901	0.133176	-0.00109767	0.303696	-0.00381338	0.000120262	0.000644816	0.548371	-0.00125209	0.241368	-0.0080817	4.08447e-18	-0.00928017	6.15775e-18	-0.00359012	1.6665e-05	-0.00333427	0.00232265	-0.0109526	0.000260606	-0.00683591	3.76991e-14	-0.00988049	3.17698e-05	0.00846558	9.02866e-16	0.00215017	0.0102214	2.56243e-06	0.997922	0.00312698	0.000571031	0.00849458	0.0332385	0.00543752	0.00104871	0.00435219	0.0149797	0.00536773	0.0337241	0.00907017	0.0104783	0.0106754	3.91591e-29	0.0029259	0.000845548	-0.000807903	0.284	0.00504438	0.12587	0.0211018	8.52488e-06	0.015622	0.00047147	-0.00442619	0.199371	4.27716e-05	0.980275	-0.00509866	0.0046594	0.000973755	0.654865	-0.0127382	0.00891544	-0.000218236	0.932861	-0.00440536	0.571906	-0.00274955	0.397489	0.00445003	0.339039	-0.00267159	0.144593	0.00141807	0.784106	-0.00361637	0.051546	0.000425878	0.84738	-0.00236267	0.325422	0.000774343	0.701487	0.00912826	0.000388253	0.0280489	2.58288e-15	0.0257664	0.00116861	0.0349515	1.09806e-05	-0.000694178	0.815601	-0.0035809	0.317577	0.00868166	0.00651691	-3.07951e-05	0.950949	-0.00181888	0.00723022	-0.00792858	0.00656343	0.000189441	0.8061	-0.00109873	0.605091	-0.00235411	0.413545	0.00186732	0.462423	0.00740784	0.0457394	0.00124308	0.521837	0.00304386	0.273732	-0.00354915	0.170446	0.000225216	0.936872	0.00246857	0.418384	-0.00163035	0.372001	-0.00224514	0.206596	0.000292077	0.706949	0.000904065	0.590768	-0.000754501	0.573965	-0.00170797	0.616956	0.0018662	0.705418	0.00131332	0.593402	-0.00117075	0.460449	-0.00560995	0.0818973	0.0015093	0.197458	0.000518105	0.465709	-0.00257379	0.122218	0.000611806	0.687758	0.00312435	0.0223398	0.0021877	0.106805	-0.000477257	0.929259	0.000261041	0.842953	-0.00132245	0.326562	-0.00527188	0.00365251	-0.00361889	0.000399198	0.0136535	2.89558e-10	-0.000310763	0.65445	0.000419744	0.91878	-0.0247544	7.51475e-28	0.0127971	3.07212e-08	-0.000831544	0.0438844	-0.00374059	0.017958	-0.0020278	0.0620511	-0.010201	0.000274301	-0.00880392	0.194356	0.00633952	0.147236	-0.00527071	0.195139	0.00167698	0.433586	0.0107568	0.00655462	-0.00571497	0.0026861	0.00936008	1.49363e-05	-0.00181657	0.140609	0.00236947	0.0261577	-0.00727158	0.0385452	0.0284391	3.04544e-19	0.000595529	0.353932	0.00531908	0.182949	-0.0015427	0.782053	0.00976662	1.72684e-06	0.00388889	0.193789	0.0164869	1.36034e-08	-0.000665419	0.848627	0.00735163	0.0360346	0.00525177	0.000138965	0.00197555	0.0708967	-0.00977496	0.00047007	-0.0043973	0.29994	-0.0108138	0.0097698	0.00657199	0.100236	-0.000495457	0.816618	0.0205107	4.57723e-06	-0.00467455	0.00540724	0.00787811	0.277526	-0.000969136	0.899929	0.00361505	0.28703	0.000341406	0.915609	-0.0235343	0.00245009	0.0287041	0.002087	-0.0238313	0.00103396	0.0178535	0.00104513	-0.0223494	0.000873012	-0.00688498	0.216753	-0.0071628	0.00671882	0.0100984	0.00860253	-0.00440225	0.25484	-0.017063	0.190066	0.00492078	0.342296	-0.00111072	0.831434	0.0141383	0.00595715	0.00801654	0.265228	-0.00914497	0.202665	0.00457701	0.477644	0.0166699	0.0203779	-0.014037	0.0508839	0.000278045	0.968988	-0.000115168	0.96172	-0.000775548	0.829865	0.0019806	0.505241	3.11752e-06	0.999194	0.00229684	0.36461	0.00908316	0.00477281	-0.00195258	0.254764	-0.00140837	0.800409	0.00595073	0.280316	0.00123186	0.461071	0.00223947	0.0842432	0.00161203	0.690639	0.00314113	0.644628	0.00925268	3.54718e-06	0.00762144	4.1199e-05	0.00080535	0.75683	-0.0075661	0.00701499	-0.00554361	0.0357745	-0.0060956	0.0314426	0.00182415	0.542738	0.00817438	0.0101768	0.00418902	0.0950526	0.0066193	0.00556001	-0.00458794	0.0783054	0.00194745	0.372361	0.00583564	0.0125954	0.0103066	0.0465182	0.00329451	0.185216	0.0254171	3.75404e-09	0.00337932	0.24242	3.84485e-05	0.976624	-0.00341841	0.225573	0.0146455	0.000106054	-0.00689557	0.0652458	0.00329604	0.658329	-0.00347357	0.352379	-0.0215492	1.35766e-11	0.0104365	7.52775e-12	-0.0129985	0.000428287	0.0148929	0.000152324	-0.0583487	7.25288e-08	0.00171928	0.18736	0.00722666	1.55826e-13
rs1551046	0.00119372	0.877337	-0.00437271	0.274866	-0.00447492	0.32367	-0.0100701	3.23577e-05	0.0188381	5.69426e-18	0.0130637	2.03678e-09	0.00519699	0.0148237	0.0050748	0.0181919	0.00898256	2.12346e-05	0.00746576	0.00289021	0.0114304	8.17697e-05	0.0107067	0.000270015	0.00622095	0.00129702	-0.00356362	0.101242	0.00509083	0.00190503	-0.00263312	0.217145	-0.00382834	0.00256905	0.000606825	0.694828	-0.000720589	0.499055	0.00419597	8.57975e-05	0.00442685	4.91362e-07	-0.0240348	1.30334e-17	0.00303406	0.000121352	-0.000310241	0.891659	0.00185648	0.428984	0.00448925	0.0384213	0.012226	1.53206e-08	0.0136811	1.91127e-10	0.0017807	0.408936	0.011642	3.94731e-09	0.00160507	0.341339	-0.00318146	0.145962	0.00496897	0.00873419	0.00353959	0.0475722	0.00618792	4.62876e-05	0.00321314	0.0364368	0.0012959	0.57953	-0.0114211	3.6282e-08	-0.00495793	0.0215216	0.0168879	7.03124e-20	-0.00543161	0.012315	0.002647	0.221761	-0.0115541	1.51186e-20	0.00447926	0.0365381	0.00130592	0.310569	-0.0215498	1.35608e-11	0.00712841	0.00524737	0.00619652	0.0144367	0.00745141	0.000983594	0.00314266	0.217531	-0.00632658	0.0129538	-0.0032044	0.0185054	-0.00367645	0.0254823	0.0114841	3.47956e-06	0.0027355	0.158	0.00330897	0.124287	-0.00162901	0.133176	-0.00109767	0.303696	-0.00381338	0.000120262	0.000644816	0.548371	-0.00125209	0.241368	-0.0080817	4.08447e-18	-0.00928017	6.15775e-18	-0.00359012	1.6665e-05	-0.00333427	0.00232265	-0.0109526	0.000260606	-0.00683591	3.76991e-14	-0.00988049	3.17698e-05	0.00846558	9.02866e-16	0.00215017	0.0102214	2.56243e-06	0.997922	0.00312698	0.000571031	0.00849458	0.0332385	0.00543752	0.00104871	0.00435219	0.0149797	0.00536773	0.0337241	0.00907017	0.0104783	0.0106754	3.91591e-29	0.0029259	0.000845548	-0.000807903	0.284	0.00504438	0.12587	0.0211018	8.52488e-06	0.015622	0.00047147	-0.00442619	0.199371	4.27716e-05	0.980275	-0.00509866	0.0046594	0.000973755	0.654865	-0.0127382	0.00891544	-0.000218236	0.932861	-0.00440536	0.571906	-0.00274955	0.397489	0.00445003	0.339039	-0.00267159	0.144593	0.00141807	0.784106	-0.00361637	0.051546	0.000425878	0.84738	-0.00236267	0.325422	0.000774343	0.701487	0.00912826	0.000388253	0.0280489	2.58288e-15	0.0257664	0.00116861	0.0349515	1.09806e-05	-0.000694178	0.815601	-0.0035809	0.317577	0.00868166	0.00651691	-3.07951e-05	0.950949	-0.00181888	0.00723022	-0.00792858	0.00656343	0.000189441	0.8061	-0.00109873	0.605091	-0.00235411	0.413545	0.00186732	0.462423	0.00740784	0.0457394	0.00124308	0.521837	0.00304386	0.273732	-0.00354915	0.170446	0.000225216	0.936872	0.00246857	0.418384	-0.00163035	0.372001	-0.00224514	0.206596	0.000292077	0.706949	0.000904065	0.590768	-0.000754501	0.573965	-0.00170797	0.616956	0.0018662	0.705418	0.00131332	0.593402	-0.00117075	0.460449	-0.00560995	0.0818973	0.0015093	0.197458	0.000518105	0.465709	-0.00257379	0.122218	0.000611806	0.687758	0.00312435	0.0223398	0.0021877	0.106805	-0.000477257	0.929259	0.000261041	0.842953	-0.00132245	0.326562	-0.00527188	0.00365251	-0.00361889	0.000399198	0.0136535	2.89558e-10	-0.000310763	0.65445	0.000419744	0.91878	-0.0247544	7.51475e-28	0.0127971	3.07212e-08	-0.000831544	0.0438844	-0.00374059	0.017958	-0.0020278	0.0620511	-0.010201	0.000274301	-0.00880392	0.194356	0.00633952	0.147236	-0.00527071	0.195139	0.00167698	0.433586	0.0107568	0.00655462	-0.00571497	0.0026861	0.00936008	1.49363e-05	-0.00181657	0.140609	0.00236947	0.0261577	-0.00727158	0.0385452	0.0284391	3.04544e-19	0.000595529	0.353932	0.00531908	0.182949	-0.0015427	0.782053	0.00976662	1.72684e-06	0.00388889	0.193789	0.0164869	1.36034e-08	-0.000665419	0.848627	0.00735163	0.0360346	0.00525177	0.000138965	0.00197555	0.0708967	-0.00977496	0.00047007	-0.0043973	0.29994	-0.0108138	0.0097698	0.00657199	0.100236	-0.000495457	0.816618	0.0205107	4.57723e-06	-0.00467455	0.00540724	0.00787811	0.277526	-0.000969136	0.899929	0.00361505	0.28703	0.000341406	0.915609	-0.0235343	0.00245009	0.0287041	0.002087	-0.0238313	0.00103396	0.0178535	0.00104513	-0.0223494	0.000873012	-0.00688498	0.216753	-0.0071628	0.00671882	0.0100984	0.00860253	-0.00440225	0.25484	-0.017063	0.190066	0.00492078	0.342296	-0.00111072	0.831434	0.0141383	0.00595715	0.00801654	0.265228	-0.00914497	0.202665	0.00457701	0.477644	0.0166699	0.0203779	-0.014037	0.0508839	0.000278045	0.968988	-0.000115168	0.96172	-0.000775548	0.829865	0.0019806	0.505241	3.11752e-06	0.999194	0.00229684	0.36461	0.00908316	0.00477281	-0.00195258	0.254764	-0.00140837	0.800409	0.00595073	0.280316	0.00123186	0.461071	0.00223947	0.0842432	0.00161203	0.690639	0.00314113	0.644628	0.00925268	3.54718e-06	0.00762144	4.1199e-05	0.00080535	0.75683	-0.0075661	0.00701499	-0.00554361	0.0357745	-0.0060956	0.0314426	0.00182415	0.542738	0.00817438	0.0101768	0.00418902	0.0950526	0.0066193	0.00556001	-0.00458794	0.0783054	0.00194745	0.372361	0.00583564	0.0125954	0.0103066	0.0465182	0.00329451	0.185216	0.0254171	3.75404e-09	0.00337932	0.24242	3.84485e-05	0.976624	-0.00341841	0.225573	0.0146455	0.000106054	-0.00689557	0.0652458	0.00329604	0.658329	-0.00347357	0.352379	-0.0215492	1.35766e-11	0.0104365	7.52775e-12	-0.0129985	0.000428287	0.0148929	0.000152324	-0.0583487	7.25288e-08	0.00171928	0.18736	0.00722666	1.55826e-13
rs13092437	-0.00528399	0.553897	-0.0033652	0.466894	-0.00123186	0.814069	-0.00596041	0.0334909	0.0141934	1.83751e-08	0.00606019	0.0162051	0.00718221	0.0036066	0.00653098	0.00860523	0.00697592	0.00431479	0.00478521	0.0988568	0.00253165	0.450747	0.0101224	0.0029144	0.00236386	0.290788	-0.00435503	0.0833882	0.000210426	0.911678	0.00473029	0.0552464	-0.00331289	0.0241184	0.00222664	0.213395	8.21336e-05	0.94689	0.00323522	0.00885256	0.00328551	0.00125233	-0.0240984	1.3423e-13	0.00260407	0.00437043	0.00072064	0.784541	-0.00132661	0.625107	0.00297539	0.235627	0.00991698	7.26421e-05	0.00972758	9.07797e-05	5.18912e-05	0.983403	0.0144076	3.04708e-10	0.00292088	0.13446	-0.00412156	0.103485	0.00246167	0.261473	-0.000486442	0.813945	0.00669796	0.000138154	0.00184754	0.298509	0.00655509	0.0154158	-0.00946493	7.96545e-05	-0.00735818	0.00318829	0.0145554	1.04792e-11	-0.0092861	0.000216617	0.000419252	0.867152	-0.0108901	3.70883e-14	0.00324091	0.191014	0.00245283	0.0997085	-0.0255306	4.35308e-12	0.0112284	0.000141433	0.00725578	0.0131651	0.0053704	0.0398481	0.00602605	0.0406925	-0.00412479	0.160816	-0.00288759	0.0662573	-0.00429763	0.0240388	0.0159244	2.65543e-08	-0.000667018	0.766025	0.00387058	0.120197	-0.00317676	0.0113611	-0.00188725	0.126416	-0.00274945	0.0165505	2.31223e-05	0.985158	-0.00194932	0.114921	-0.00830913	1.23818e-14	-0.00828306	2.78447e-11	-0.00433491	6.9812e-06	-0.00422031	0.000861702	-0.00222503	0.520885	-0.00709022	1.1409e-11	-0.0110756	5.55174e-05	0.008354	6.97598e-12	0.000677133	0.484517	0.000512715	0.652365	0.00386648	0.000228686	0.0111994	0.0151842	0.00384746	0.0448532	0.00377025	0.0679377	0.00347874	0.23328	0.0057115	0.162655	0.00983789	4.49645e-19	0.00357196	0.000423738	-0.000323274	0.710393	0.00458775	0.227972	0.0199078	0.000280373	0.0189548	0.000243104	-0.00834653	0.0365029	-0.00178805	0.370776	-0.00498446	0.0165802	0.00217957	0.387922	-0.00829815	0.140981	-0.00235892	0.431427	0.0136571	0.1299	0.00105113	0.779773	-0.00125982	0.81505	-0.00348695	0.0994757	0.0041431	0.488925	-0.004921	0.0219053	-0.00184316	0.471578	-0.00181062	0.514844	-0.000534935	0.819137	0.00641726	0.0310703	0.0297546	3.91648e-13	0.0173221	0.0569371	0.0266154	0.00353725	-0.00144274	0.67496	-0.000991503	0.810798	0.00700457	0.0576541	4.56099e-05	0.937175	-0.00137153	0.0796702	-0.00679573	0.0438093	0.000276667	0.756416	-0.00106239	0.665302	-0.00182816	0.582718	0.00292304	0.319619	0.00604887	0.15811	0.00173142	0.44019	0.0080109	0.0127043	-0.00140474	0.638791	0.00244482	0.456968	0.00437583	0.214616	-0.00207299	0.326095	-0.00277852	0.176266	0.000364809	0.684577	-0.00135574	0.485473	-9.92254e-05	0.949042	0.00619979	0.116243	0.00687426	0.228285	0.00152786	0.591032	-0.000360358	0.844179	-0.000995962	0.789287	0.00161526	0.23276	3.16394e-05	0.969255	-0.00219865	0.253391	0.00217036	0.217404	0.00249514	0.114475	0.00435204	0.00550944	-0.00183401	0.768171	0.000707473	0.642529	0.000154146	0.921256	-0.00427944	0.0413868	-0.0037623	0.00146212	0.0137367	4.19077e-08	-0.000675205	0.400553	0.000299616	0.949837	-0.0165151	2.78403e-10	0.0111624	2.95354e-05	-0.00106809	0.0252349	-0.00244607	0.181072	-0.00160024	0.203083	-0.0114867	0.000385249	-0.00377261	0.629331	0.00589695	0.242666	-0.00487391	0.299627	0.00183654	0.457473	0.0130058	0.00439102	-0.00821481	0.000192041	0.0102595	4.10048e-05	-0.000548001	0.700796	0.00363738	0.00310422	-0.0102066	0.0119472	0.0199255	5.36379e-08	0.00160217	0.0310885	0.00580932	0.208678	-0.00242208	0.707294	0.0102379	1.44069e-05	-0.00228161	0.510357	0.00956199	0.00446607	0.00428301	0.288871	0.0111666	0.00597474	0.00338269	0.0341184	0.00220455	0.0818559	-0.00325562	0.314609	0.00373666	0.444824	-0.00734477	0.12797	0.00230978	0.616393	-0.00136635	0.579219	0.01952	0.000154671	-0.00233931	0.227489	0.00541846	0.519532	0.0102384	0.248626	0.00601276	0.124132	-0.00384233	0.3004	-0.0258612	0.003822	0.0242573	0.0238685	-0.0279511	0.000826474	0.0127447	0.0421068	-0.0170766	0.0272702	-0.00345176	0.590835	-0.000507438	0.868306	0.0070494	0.111454	-0.00561482	0.20761	-0.0166009	0.269126	-0.000777519	0.897032	0.00549052	0.36413	0.0084304	0.157344	0.0163572	0.0501638	-0.00462108	0.579133	0.00974173	0.19282	0.00738722	0.375834	-0.0139673	0.0941175	0.00311266	0.707697	0.0014942	0.58975	-0.000918859	0.825474	0.00445524	0.194233	0.00211849	0.551976	0.00587059	0.0447351	0.00429716	0.247554	-0.000708077	0.720609	-0.00289421	0.652587	0.00311365	0.623543	0.0027403	0.155617	0.00170246	0.255798	0.00668557	0.15208	0.00464481	0.552907	0.00936705	4.9661e-05	0.00489234	0.0228796	0.00251572	0.402991	-0.00721336	0.026112	-0.00516165	0.0906916	-0.00243548	0.456931	0.00376178	0.277331	0.00489493	0.182953	0.000610079	0.83336	-0.000266088	0.92315	-0.00204772	0.497124	0.0025715	0.308616	0.000226711	0.933189	0.00215564	0.7189	0.000238589	0.9338	0.0144391	0.00379419	0.000831352	0.803296	4.20815e-05	0.977885	-0.00686294	0.0354736	0.0137461	0.00164916	-0.0120973	0.0051497	-0.0015802	0.854229	0.00614796	0.1532	-0.0255318	4.34268e-12	0.011716	2.9389e-11	-0.0102438	0.0160061	0.0179149	7.71368e-05	-0.0225124	0.072503	0.000212351	0.887744	0.00693165	9.94797e-10
rs1551047	0.00136443	0.859826	-0.0045095	0.259649	-0.00443024	0.328033	-0.00975687	5.5531e-05	0.0189856	2.90529e-18	0.0131603	1.49017e-09	0.00520352	0.0145972	0.00512083	0.0170538	0.00903056	1.88067e-05	0.00757032	0.00249478	0.0115962	6.32366e-05	0.0106828	0.000274702	0.00642542	0.000881791	-0.00355906	0.101329	0.00503218	0.00212619	-0.00249204	0.24231	-0.00385153	0.00239387	0.000632824	0.682146	-0.000665242	0.532173	0.00425071	6.80747e-05	0.00434166	7.89737e-07	-0.0238964	1.84583e-17	0.00297626	0.000160579	-0.000496869	0.827141	0.00181331	0.439318	0.00442831	0.0409214	0.0122885	1.25052e-08	0.0138084	1.24201e-10	0.00189043	0.380189	0.0114849	6.13936e-09	0.0014376	0.393597	-0.00330361	0.130709	0.00513269	0.00669895	0.00355047	0.0466687	0.00623776	3.94618e-05	0.00332919	0.0300236	0.00131608	0.57325	-0.0114037	3.68731e-08	-0.00500544	0.0201739	0.0168038	9.8201e-20	-0.00562684	0.00944278	0.00278749	0.19774	-0.011543	1.50593e-20	0.00453904	0.0339257	0.00137503	0.285167	-0.0216129	1.12713e-11	0.00720685	0.00472649	0.00636574	0.0118823	0.00753286	0.000854004	0.00322732	0.204922	-0.00652667	0.0102788	-0.00311983	0.0217055	-0.00367273	0.0254806	0.0115816	2.80703e-06	0.00298254	0.123328	0.00331738	0.122952	-0.00162261	0.134305	-0.00111075	0.29748	-0.00385125	0.000101207	0.000779511	0.467641	-0.00127905	0.230907	-0.00808357	3.71455e-18	-0.00917682	1.31681e-17	-0.00354591	2.07401e-05	-0.00332372	0.00237355	-0.0109036	0.000273525	-0.00683896	3.46354e-14	-0.0097846	3.72178e-05	0.00840638	1.33509e-15	0.00221553	0.00807258	4.08703e-05	0.966829	0.00314664	0.000520029	0.00892105	0.0252032	0.00551916	0.000869471	0.00437778	0.0142989	0.00521363	0.0389715	0.00938144	0.00804564	0.0106364	5.47182e-29	0.00297804	0.000672991	-0.000815017	0.279293	0.00493033	0.134264	0.0207233	1.20789e-05	0.015786	0.000405291	-0.00433073	0.208774	-2.46337e-05	0.988628	-0.00493976	0.00607116	0.00111768	0.607529	-0.0125918	0.00965506	-0.000195279	0.939844	-0.00394739	0.612135	-0.00271147	0.403552	0.0045493	0.327858	-0.00272884	0.135784	0.00110551	0.830697	-0.00368876	0.0468256	0.000172795	0.937691	-0.00226505	0.345294	0.000855299	0.671689	0.00920885	0.000339783	0.0278823	3.53044e-15	0.025457	0.00132391	0.035116	9.77474e-06	-0.000515674	0.862326	-0.0035733	0.318116	0.00883735	0.00556942	-3.48131e-05	0.944502	-0.00178061	0.00848408	-0.00794651	0.00638872	0.000193708	0.801628	-0.00109598	0.605628	-0.00233688	0.416497	0.00203008	0.42387	0.00735499	0.0470828	0.00130525	0.500794	0.00314471	0.257664	-0.0035889	0.16528	0.000159938	0.955101	0.00225617	0.459087	-0.00165898	0.363172	-0.00228607	0.197986	0.000312217	0.687475	0.000882484	0.599294	-0.000738742	0.581608	-0.00190681	0.576185	0.00211836	0.667534	0.00114465	0.641348	-0.00122764	0.438483	-0.00563503	0.0802375	0.00149402	0.201578	0.000522937	0.461104	-0.00249927	0.133018	0.000638494	0.67459	0.00306499	0.0248704	0.00217753	0.108083	-4.33704e-05	0.993556	0.000267857	0.838744	-0.00121982	0.365017	-0.00533735	0.003221	-0.00356707	0.000476805	0.0136373	2.91596e-10	-0.000281677	0.684663	0.000336384	0.934804	-0.0247407	7.1095e-28	0.0128256	2.77207e-08	-0.000835489	0.0426761	-0.00374455	0.0177207	-0.00204924	0.0590815	-0.0100704	0.000323269	-0.00940987	0.164875	0.00614515	0.159574	-0.00514687	0.205347	0.00166864	0.435356	0.0108547	0.00602347	-0.00578113	0.00237056	0.0092521	1.83542e-05	-0.00179277	0.145474	0.00240653	0.0237679	-0.00732595	0.0369242	0.0284186	2.97052e-19	0.000599852	0.349958	0.00516482	0.195537	-0.00167579	0.763561	0.00976565	1.68839e-06	0.00398239	0.182841	0.0165765	1.0972e-08	-0.000455882	0.895863	0.00752768	0.0316539	0.00525334	0.000136182	0.00202639	0.0636689	-0.00997315	0.000354359	-0.00440766	0.298304	-0.0108123	0.00970495	0.00638253	0.110048	-0.000553338	0.795437	0.0203966	5.05088e-06	-0.00458497	0.00630882	0.00778002	0.283106	-0.00130824	0.865111	0.00336977	0.320656	0.00053323	0.868456	-0.0231853	0.00281948	0.0281405	0.0025328	-0.0233543	0.00129155	0.0175546	0.00125777	-0.0223861	0.000848839	-0.00708105	0.203632	-0.00709091	0.00723149	0.0099357	0.00966154	-0.00458763	0.23491	-0.0171181	0.188255	0.00468379	0.36557	-0.00113229	0.828042	0.0143371	0.00524502	0.00817959	0.255224	-0.00865656	0.227419	0.0048322	0.453039	0.0163988	0.0223976	-0.0136007	0.058302	0.00109896	0.877769	-0.000143919	0.952123	-0.000964256	0.789141	0.00213476	0.472201	6.8528e-05	0.982258	0.00235873	0.351305	0.00902651	0.00499482	-0.00186436	0.276349	-0.00130492	0.814611	0.0063009	0.252501	0.00121859	0.465436	0.00218617	0.0915423	0.00154961	0.701713	0.00370246	0.586409	0.00930442	3.0568e-06	0.00758958	4.35703e-05	0.00101192	0.696934	-0.007558	0.00702118	-0.00575785	0.0290585	-0.00618638	0.0288457	0.00177579	0.55309	0.007918	0.0127184	0.00395946	0.114253	0.00666357	0.00520781	-0.0045348	0.0815133	0.00208365	0.339369	0.00568514	0.0149707	0.0104513	0.0433141	0.00330657	0.183158	0.0254481	3.46429e-09	0.00311803	0.280256	4.49547e-05	0.972643	-0.00337584	0.230929	0.0147751	9.05568e-05	-0.00687441	0.0658011	0.00357946	0.630709	-0.00361809	0.332247	-0.0216124	1.12845e-11	0.0104173	7.82886e-12	-0.0129001	0.000467559	0.0151238	0.000117987	-0.0583731	6.94794e-08	0.00160582	0.217701	0.00722761	1.46021e-13
rs1551048	0.00136443	0.859826	-0.0045095	0.259649	-0.00443024	0.328033	-0.00975687	5.5531e-05	0.0189856	2.90529e-18	0.0131603	1.49017e-09	0.00520352	0.0145972	0.00512083	0.0170538	0.00903056	1.88067e-05	0.00757032	0.00249478	0.0115962	6.32366e-05	0.0106828	0.000274702	0.00642542	0.000881791	-0.00355906	0.101329	0.00503218	0.00212619	-0.00249204	0.24231	-0.00385153	0.00239387	0.000632824	0.682146	-0.000665242	0.532173	0.00425071	6.80747e-05	0.00434166	7.89737e-07	-0.0238964	1.84583e-17	0.00297626	0.000160579	-0.000496869	0.827141	0.00181331	0.439318	0.00442831	0.0409214	0.0122885	1.25052e-08	0.0138084	1.24201e-10	0.00189043	0.380189	0.0114849	6.13936e-09	0.0014376	0.393597	-0.00330361	0.130709	0.00513269	0.00669895	0.00355047	0.0466687	0.00623776	3.94618e-05	0.00332919	0.0300236	0.00131608	0.57325	-0.0114037	3.68731e-08	-0.00500544	0.0201739	0.0168038	9.8201e-20	-0.00562684	0.00944278	0.00278749	0.19774	-0.011543	1.50593e-20	0.00453904	0.0339257	0.00137503	0.285167	-0.0216129	1.12713e-11	0.00720685	0.00472649	0.00636574	0.0118823	0.00753286	0.000854004	0.00322732	0.204922	-0.00652667	0.0102788	-0.00311983	0.0217055	-0.00367273	0.0254806	0.0115816	2.80703e-06	0.00298254	0.123328	0.00331738	0.122952	-0.00162261	0.134305	-0.00111075	0.29748	-0.00385125	0.000101207	0.000779511	0.467641	-0.00127905	0.230907	-0.00808357	3.71455e-18	-0.00917682	1.31681e-17	-0.00354591	2.07401e-05	-0.00332372	0.00237355	-0.0109036	0.000273525	-0.00683896	3.46354e-14	-0.0097846	3.72178e-05	0.00840638	1.33509e-15	0.00221553	0.00807258	4.08703e-05	0.966829	0.00314664	0.000520029	0.00892105	0.0252032	0.00551916	0.000869471	0.00437778	0.0142989	0.00521363	0.0389715	0.00938144	0.00804564	0.0106364	5.47182e-29	0.00297804	0.000672991	-0.000815017	0.279293	0.00493033	0.134264	0.0207233	1.20789e-05	0.015786	0.000405291	-0.00433073	0.208774	-2.46337e-05	0.988628	-0.00493976	0.00607116	0.00111768	0.607529	-0.0125918	0.00965506	-0.000195279	0.939844	-0.00394739	0.612135	-0.00271147	0.403552	0.0045493	0.327858	-0.00272884	0.135784	0.00110551	0.830697	-0.00368876	0.0468256	0.000172795	0.937691	-0.00226505	0.345294	0.000855299	0.671689	0.00920885	0.000339783	0.0278823	3.53044e-15	0.025457	0.00132391	0.035116	9.77474e-06	-0.000515674	0.862326	-0.0035733	0.318116	0.00883735	0.00556942	-3.48131e-05	0.944502	-0.00178061	0.00848408	-0.00794651	0.00638872	0.000193708	0.801628	-0.00109598	0.605628	-0.00233688	0.416497	0.00203008	0.42387	0.00735499	0.0470828	0.00130525	0.500794	0.00314471	0.257664	-0.0035889	0.16528	0.000159938	0.955101	0.00225617	0.459087	-0.00165898	0.363172	-0.00228607	0.197986	0.000312217	0.687475	0.000882484	0.599294	-0.000738742	0.581608	-0.00190681	0.576185	0.00211836	0.667534	0.00114465	0.641348	-0.00122764	0.438483	-0.00563503	0.0802375	0.00149402	0.201578	0.000522937	0.461104	-0.00249927	0.133018	0.000638494	0.67459	0.00306499	0.0248704	0.00217753	0.108083	-4.33704e-05	0.993556	0.000267857	0.838744	-0.00121982	0.365017	-0.00533735	0.003221	-0.00356707	0.000476805	0.0136373	2.91596e-10	-0.000281677	0.684663	0.000336384	0.934804	-0.0247407	7.1095e-28	0.0128256	2.77207e-08	-0.000835489	0.0426761	-0.00374455	0.0177207	-0.00204924	0.0590815	-0.0100704	0.000323269	-0.00940987	0.164875	0.00614515	0.159574	-0.00514687	0.205347	0.00166864	0.435356	0.0108547	0.00602347	-0.00578113	0.00237056	0.0092521	1.83542e-05	-0.00179277	0.145474	0.00240653	0.0237679	-0.00732595	0.0369242	0.0284186	2.97052e-19	0.000599852	0.349958	0.00516482	0.195537	-0.00167579	0.763561	0.00976565	1.68839e-06	0.00398239	0.182841	0.0165765	1.0972e-08	-0.000455882	0.895863	0.00752768	0.0316539	0.00525334	0.000136182	0.00202639	0.0636689	-0.00997315	0.000354359	-0.00440766	0.298304	-0.0108123	0.00970495	0.00638253	0.110048	-0.000553338	0.795437	0.0203966	5.05088e-06	-0.00458497	0.00630882	0.00778002	0.283106	-0.00130824	0.865111	0.00336977	0.320656	0.00053323	0.868456	-0.0231853	0.00281948	0.0281405	0.0025328	-0.0233543	0.00129155	0.0175546	0.00125777	-0.0223861	0.000848839	-0.00708105	0.203632	-0.00709091	0.00723149	0.0099357	0.00966154	-0.00458763	0.23491	-0.0171181	0.188255	0.00468379	0.36557	-0.00113229	0.828042	0.0143371	0.00524502	0.00817959	0.255224	-0.00865656	0.227419	0.0048322	0.453039	0.0163988	0.0223976	-0.0136007	0.058302	0.00109896	0.877769	-0.000143919	0.952123	-0.000964256	0.789141	0.00213476	0.472201	6.8528e-05	0.982258	0.00235873	0.351305	0.00902651	0.00499482	-0.00186436	0.276349	-0.00130492	0.814611	0.0063009	0.252501	0.00121859	0.465436	0.00218617	0.0915423	0.00154961	0.701713	0.00370246	0.586409	0.00930442	3.0568e-06	0.00758958	4.35703e-05	0.00101192	0.696934	-0.007558	0.00702118	-0.00575785	0.0290585	-0.00618638	0.0288457	0.00177579	0.55309	0.007918	0.0127184	0.00395946	0.114253	0.00666357	0.00520781	-0.0045348	0.0815133	0.00208365	0.339369	0.00568514	0.0149707	0.0104513	0.0433141	0.00330657	0.183158	0.0254481	3.46429e-09	0.00311803	0.280256	4.49547e-05	0.972643	-0.00337584	0.230929	0.0147751	9.05568e-05	-0.00687441	0.0658011	0.00357946	0.630709	-0.00361809	0.332247	-0.0216124	1.12845e-11	0.0104173	7.82886e-12	-0.0129001	0.000467559	0.0151238	0.000117987	-0.0583731	6.94794e-08	0.00160582	0.217701	0.00722761	1.46021e-13
rs6765881	0.00119372	0.877337	-0.00437271	0.274866	-0.00447492	0.32367	-0.0100701	3.23577e-05	0.0188381	5.69426e-18	0.0130637	2.03678e-09	0.00519699	0.0148237	0.0050748	0.0181919	0.00898256	2.12346e-05	0.00746576	0.00289021	0.0114304	8.17697e-05	0.0107067	0.000270015	0.00622095	0.00129702	-0.00356362	0.101242	0.00509083	0.00190503	-0.00263312	0.217145	-0.00382834	0.00256905	0.000606825	0.694828	-0.000720589	0.499055	0.00419597	8.57975e-05	0.00442685	4.91362e-07	-0.0240348	1.30334e-17	0.00303406	0.000121352	-0.000310241	0.891659	0.00185648	0.428984	0.00448925	0.0384213	0.012226	1.53206e-08	0.0136811	1.91127e-10	0.0017807	0.408936	0.011642	3.94731e-09	0.00160507	0.341339	-0.00318146	0.145962	0.00496897	0.00873419	0.00353959	0.0475722	0.00618792	4.62876e-05	0.00321314	0.0364368	0.0012959	0.57953	-0.0114211	3.6282e-08	-0.00495793	0.0215216	0.0168879	7.03124e-20	-0.00543161	0.012315	0.002647	0.221761	-0.0115541	1.51186e-20	0.00447926	0.0365381	0.00130592	0.310569	-0.0215498	1.35608e-11	0.00712841	0.00524737	0.00619652	0.0144367	0.00745141	0.000983594	0.00314266	0.217531	-0.00632658	0.0129538	-0.0032044	0.0185054	-0.00367645	0.0254823	0.0114841	3.47956e-06	0.0027355	0.158	0.00330897	0.124287	-0.00162901	0.133176	-0.00109767	0.303696	-0.00381338	0.000120262	0.000644816	0.548371	-0.00125209	0.241368	-0.0080817	4.08447e-18	-0.00928017	6.15775e-18	-0.00359012	1.6665e-05	-0.00333427	0.00232265	-0.0109526	0.000260606	-0.00683591	3.76991e-14	-0.00988049	3.17698e-05	0.00846558	9.02866e-16	0.00215017	0.0102214	2.56243e-06	0.997922	0.00312698	0.000571031	0.00849458	0.0332385	0.00543752	0.00104871	0.00435219	0.0149797	0.00536773	0.0337241	0.00907017	0.0104783	0.0106754	3.91591e-29	0.0029259	0.000845548	-0.000807903	0.284	0.00504438	0.12587	0.0211018	8.52488e-06	0.015622	0.00047147	-0.00442619	0.199371	4.27716e-05	0.980275	-0.00509866	0.0046594	0.000973755	0.654865	-0.0127382	0.00891544	-0.000218236	0.932861	-0.00440536	0.571906	-0.00274955	0.397489	0.00445003	0.339039	-0.00267159	0.144593	0.00141807	0.784106	-0.00361637	0.051546	0.000425878	0.84738	-0.00236267	0.325422	0.000774343	0.701487	0.00912826	0.000388253	0.0280489	2.58288e-15	0.0257664	0.00116861	0.0349515	1.09806e-05	-0.000694178	0.815601	-0.0035809	0.317577	0.00868166	0.00651691	-3.07951e-05	0.950949	-0.00181888	0.00723022	-0.00792858	0.00656343	0.000189441	0.8061	-0.00109873	0.605091	-0.00235411	0.413545	0.00186732	0.462423	0.00740784	0.0457394	0.00124308	0.521837	0.00304386	0.273732	-0.00354915	0.170446	0.000225216	0.936872	0.00246857	0.418384	-0.00163035	0.372001	-0.00224514	0.206596	0.000292077	0.706949	0.000904065	0.590768	-0.000754501	0.573965	-0.00170797	0.616956	0.0018662	0.705418	0.00131332	0.593402	-0.00117075	0.460449	-0.00560995	0.0818973	0.0015093	0.197458	0.000518105	0.465709	-0.00257379	0.122218	0.000611806	0.687758	0.00312435	0.0223398	0.0021877	0.106805	-0.000477257	0.929259	0.000261041	0.842953	-0.00132245	0.326562	-0.00527188	0.00365251	-0.00361889	0.000399198	0.0136535	2.89558e-10	-0.000310763	0.65445	0.000419744	0.91878	-0.0247544	7.51475e-28	0.0127971	3.07212e-08	-0.000831544	0.0438844	-0.00374059	0.017958	-0.0020278	0.0620511	-0.010201	0.000274301	-0.00880392	0.194356	0.00633952	0.147236	-0.00527071	0.195139	0.00167698	0.433586	0.0107568	0.00655462	-0.00571497	0.0026861	0.00936008	1.49363e-05	-0.00181657	0.140609	0.00236947	0.0261577	-0.00727158	0.0385452	0.0284391	3.04544e-19	0.000595529	0.353932	0.00531908	0.182949	-0.0015427	0.782053	0.00976662	1.72684e-06	0.00388889	0.193789	0.0164869	1.36034e-08	-0.000665419	0.848627	0.00735163	0.0360346	0.00525177	0.000138965	0.00197555	0.0708967	-0.00977496	0.00047007	-0.0043973	0.29994	-0.0108138	0.0097698	0.00657199	0.100236	-0.000495457	0.816618	0.0205107	4.57723e-06	-0.00467455	0.00540724	0.00787811	0.277526	-0.000969136	0.899929	0.00361505	0.28703	0.000341406	0.915609	-0.0235343	0.00245009	0.0287041	0.002087	-0.0238313	0.00103396	0.0178535	0.00104513	-0.0223494	0.000873012	-0.00688498	0.216753	-0.0071628	0.00671882	0.0100984	0.00860253	-0.00440225	0.25484	-0.017063	0.190066	0.00492078	0.342296	-0.00111072	0.831434	0.0141383	0.00595715	0.00801654	0.265228	-0.00914497	0.202665	0.00457701	0.477644	0.0166699	0.0203779	-0.014037	0.0508839	0.000278045	0.968988	-0.000115168	0.96172	-0.000775548	0.829865	0.0019806	0.505241	3.11752e-06	0.999194	0.00229684	0.36461	0.00908316	0.00477281	-0.00195258	0.254764	-0.00140837	0.800409	0.00595073	0.280316	0.00123186	0.461071	0.00223947	0.0842432	0.00161203	0.690639	0.00314113	0.644628	0.00925268	3.54718e-06	0.00762144	4.1199e-05	0.00080535	0.75683	-0.0075661	0.00701499	-0.00554361	0.0357745	-0.0060956	0.0314426	0.00182415	0.542738	0.00817438	0.0101768	0.00418902	0.0950526	0.0066193	0.00556001	-0.00458794	0.0783054	0.00194745	0.372361	0.00583564	0.0125954	0.0103066	0.0465182	0.00329451	0.185216	0.0254171	3.75404e-09	0.00337932	0.24242	3.84485e-05	0.976624	-0.00341841	0.225573	0.0146455	0.000106054	-0.00689557	0.0652458	0.00329604	0.658329	-0.00347357	0.352379	-0.0215492	1.35766e-11	0.0104365	7.52775e-12	-0.0129985	0.000428287	0.0148929	0.000152324	-0.0583487	7.25288e-08	0.00171928	0.18736	0.00722666	1.55826e-13
rs6765991	0.00119372	0.877337	-0.00437271	0.274866	-0.00447492	0.32367	-0.0100701	3.23577e-05	0.0188381	5.69426e-18	0.0130637	2.03678e-09	0.00519699	0.0148237	0.0050748	0.0181919	0.00898256	2.12346e-05	0.00746576	0.00289021	0.0114304	8.17697e-05	0.0107067	0.000270015	0.00622095	0.00129702	-0.00356362	0.101242	0.00509083	0.00190503	-0.00263312	0.217145	-0.00382834	0.00256905	0.000606825	0.694828	-0.000720589	0.499055	0.00419597	8.57975e-05	0.00442685	4.91362e-07	-0.0240348	1.30334e-17	0.00303406	0.000121352	-0.000310241	0.891659	0.00185648	0.428984	0.00448925	0.0384213	0.012226	1.53206e-08	0.0136811	1.91127e-10	0.0017807	0.408936	0.011642	3.94731e-09	0.00160507	0.341339	-0.00318146	0.145962	0.00496897	0.00873419	0.00353959	0.0475722	0.00618792	4.62876e-05	0.00321314	0.0364368	0.0012959	0.57953	-0.0114211	3.6282e-08	-0.00495793	0.0215216	0.0168879	7.03124e-20	-0.00543161	0.012315	0.002647	0.221761	-0.0115541	1.51186e-20	0.00447926	0.0365381	0.00130592	0.310569	-0.0215498	1.35608e-11	0.00712841	0.00524737	0.00619652	0.0144367	0.00745141	0.000983594	0.00314266	0.217531	-0.00632658	0.0129538	-0.0032044	0.0185054	-0.00367645	0.0254823	0.0114841	3.47956e-06	0.0027355	0.158	0.00330897	0.124287	-0.00162901	0.133176	-0.00109767	0.303696	-0.00381338	0.000120262	0.000644816	0.548371	-0.00125209	0.241368	-0.0080817	4.08447e-18	-0.00928017	6.15775e-18	-0.00359012	1.6665e-05	-0.00333427	0.00232265	-0.0109526	0.000260606	-0.00683591	3.76991e-14	-0.00988049	3.17698e-05	0.00846558	9.02866e-16	0.00215017	0.0102214	2.56243e-06	0.997922	0.00312698	0.000571031	0.00849458	0.0332385	0.00543752	0.00104871	0.00435219	0.0149797	0.00536773	0.0337241	0.00907017	0.0104783	0.0106754	3.91591e-29	0.0029259	0.000845548	-0.000807903	0.284	0.00504438	0.12587	0.0211018	8.52488e-06	0.015622	0.00047147	-0.00442619	0.199371	4.27716e-05	0.980275	-0.00509866	0.0046594	0.000973755	0.654865	-0.0127382	0.00891544	-0.000218236	0.932861	-0.00440536	0.571906	-0.00274955	0.397489	0.00445003	0.339039	-0.00267159	0.144593	0.00141807	0.784106	-0.00361637	0.051546	0.000425878	0.84738	-0.00236267	0.325422	0.000774343	0.701487	0.00912826	0.000388253	0.0280489	2.58288e-15	0.0257664	0.00116861	0.0349515	1.09806e-05	-0.000694178	0.815601	-0.0035809	0.317577	0.00868166	0.00651691	-3.07951e-05	0.950949	-0.00181888	0.00723022	-0.00792858	0.00656343	0.000189441	0.8061	-0.00109873	0.605091	-0.00235411	0.413545	0.00186732	0.462423	0.00740784	0.0457394	0.00124308	0.521837	0.00304386	0.273732	-0.00354915	0.170446	0.000225216	0.936872	0.00246857	0.418384	-0.00163035	0.372001	-0.00224514	0.206596	0.000292077	0.706949	0.000904065	0.590768	-0.000754501	0.573965	-0.00170797	0.616956	0.0018662	0.705418	0.00131332	0.593402	-0.00117075	0.460449	-0.00560995	0.0818973	0.0015093	0.197458	0.000518105	0.465709	-0.00257379	0.122218	0.000611806	0.687758	0.00312435	0.0223398	0.0021877	0.106805	-0.000477257	0.929259	0.000261041	0.842953	-0.00132245	0.326562	-0.00527188	0.00365251	-0.00361889	0.000399198	0.0136535	2.89558e-10	-0.000310763	0.65445	0.000419744	0.91878	-0.0247544	7.51475e-28	0.0127971	3.07212e-08	-0.000831544	0.0438844	-0.00374059	0.017958	-0.0020278	0.0620511	-0.010201	0.000274301	-0.00880392	0.194356	0.00633952	0.147236	-0.00527071	0.195139	0.00167698	0.433586	0.0107568	0.00655462	-0.00571497	0.0026861	0.00936008	1.49363e-05	-0.00181657	0.140609	0.00236947	0.0261577	-0.00727158	0.0385452	0.0284391	3.04544e-19	0.000595529	0.353932	0.00531908	0.182949	-0.0015427	0.782053	0.00976662	1.72684e-06	0.00388889	0.193789	0.0164869	1.36034e-08	-0.000665419	0.848627	0.00735163	0.0360346	0.00525177	0.000138965	0.00197555	0.0708967	-0.00977496	0.00047007	-0.0043973	0.29994	-0.0108138	0.0097698	0.00657199	0.100236	-0.000495457	0.816618	0.0205107	4.57723e-06	-0.00467455	0.00540724	0.00787811	0.277526	-0.000969136	0.899929	0.00361505	0.28703	0.000341406	0.915609	-0.0235343	0.00245009	0.0287041	0.002087	-0.0238313	0.00103396	0.0178535	0.00104513	-0.0223494	0.000873012	-0.00688498	0.216753	-0.0071628	0.00671882	0.0100984	0.00860253	-0.00440225	0.25484	-0.017063	0.190066	0.00492078	0.342296	-0.00111072	0.831434	0.0141383	0.00595715	0.00801654	0.265228	-0.00914497	0.202665	0.00457701	0.477644	0.0166699	0.0203779	-0.014037	0.0508839	0.000278045	0.968988	-0.000115168	0.96172	-0.000775548	0.829865	0.0019806	0.505241	3.11752e-06	0.999194	0.00229684	0.36461	0.00908316	0.00477281	-0.00195258	0.254764	-0.00140837	0.800409	0.00595073	0.280316	0.00123186	0.461071	0.00223947	0.0842432	0.00161203	0.690639	0.00314113	0.644628	0.00925268	3.54718e-06	0.00762144	4.1199e-05	0.00080535	0.75683	-0.0075661	0.00701499	-0.00554361	0.0357745	-0.0060956	0.0314426	0.00182415	0.542738	0.00817438	0.0101768	0.00418902	0.0950526	0.0066193	0.00556001	-0.00458794	0.0783054	0.00194745	0.372361	0.00583564	0.0125954	0.0103066	0.0465182	0.00329451	0.185216	0.0254171	3.75404e-09	0.00337932	0.24242	3.84485e-05	0.976624	-0.00341841	0.225573	0.0146455	0.000106054	-0.00689557	0.0652458	0.00329604	0.658329	-0.00347357	0.352379	-0.0215492	1.35766e-11	0.0104365	7.52775e-12	-0.0129985	0.000428287	0.0148929	0.000152324	-0.0583487	7.25288e-08	0.00171928	0.18736	0.00722666	1.55826e-13
rs1463205	0.00136443	0.859826	-0.0045095	0.259649	-0.00443024	0.328033	-0.00976166	5.50689e-05	0.0189851	2.91202e-18	0.013161	1.48738e-09	0.00520681	0.0145352	0.00511704	0.0171362	0.00902945	1.88528e-05	0.00757731	0.00247194	0.0115974	6.31326e-05	0.0106901	0.000272084	0.00642805	0.000877544	-0.00355319	0.101895	0.00503012	0.00213523	-0.00248887	0.242912	-0.00385	0.00240356	0.000632365	0.682365	-0.000666901	0.531152	0.00425171	6.78098e-05	0.00434312	7.83074e-07	-0.0238974	1.84066e-17	0.00297769	0.000159424	-0.000495609	0.827573	0.0018157	0.438718	0.00443141	0.0407813	0.0122958	1.22613e-08	0.0138145	1.21894e-10	0.00189448	0.379169	0.0114827	6.18213e-09	0.00143565	0.394241	-0.00330517	0.130529	0.00513473	0.0066774	0.00354632	0.0469267	0.00623673	3.95812e-05	0.00332452	0.0302556	0.00131454	0.5737	-0.0113977	3.74876e-08	-0.00500129	0.0202781	0.0168025	9.8832e-20	-0.00562927	0.00941224	0.00279028	0.197292	-0.0115426	1.51034e-20	0.00453569	0.0340583	0.001374	0.285529	-0.0216115	1.13085e-11	0.00720813	0.00471933	0.00637074	0.0118164	0.00753348	0.000853224	0.00323015	0.204528	-0.00652566	0.010291	-0.00312307	0.0215705	-0.00367109	0.0255468	0.011559	2.93513e-06	0.00297175	0.124693	0.00332709	0.121861	-0.00162538	0.133643	-0.0011133	0.296372	-0.00385508	9.96117e-05	0.000777223	0.46895	-0.00128206	0.229812	-0.00808184	3.77676e-18	-0.00917911	1.29304e-17	-0.00354591	2.07401e-05	-0.00332658	0.00235309	-0.0109036	0.000273525	-0.00684332	3.33746e-14	-0.0097846	3.72178e-05	0.00840426	1.35734e-15	0.00221716	0.00802629	3.71276e-05	0.969865	0.00314664	0.000520029	0.00892105	0.0252032	0.00551916	0.000869471	0.00437778	0.0142989	0.00521363	0.0389715	0.00938144	0.00804564	0.0106328	5.71909e-29	0.00297804	0.000672991	-0.000815017	0.279293	0.00493033	0.134264	0.0207233	1.20789e-05	0.015786	0.000405291	-0.00433073	0.208774	-2.46337e-05	0.988628	-0.00493976	0.00607116	0.00111768	0.607529	-0.0125918	0.00965506	-0.000195279	0.939844	-0.00394739	0.612135	-0.00271147	0.403552	0.0045493	0.327858	-0.00272884	0.135784	0.00110551	0.830697	-0.00368876	0.0468256	0.000172795	0.937691	-0.00226505	0.345294	0.000855299	0.671689	0.00920885	0.000339783	0.0278823	3.53044e-15	0.025457	0.00132391	0.035116	9.77474e-06	-0.000515674	0.862326	-0.0035733	0.318116	0.00883735	0.00556942	-3.48131e-05	0.944502	-0.00178061	0.00848408	-0.00794651	0.00638872	0.000193708	0.801628	-0.00109598	0.605628	-0.00233688	0.416497	0.00203008	0.42387	0.00735499	0.0470828	0.00130525	0.500794	0.00314471	0.257664	-0.0035889	0.16528	0.000159938	0.955101	0.00225617	0.459087	-0.00165898	0.363172	-0.00228607	0.197986	0.000312217	0.687475	0.000882484	0.599294	-0.000735477	0.58328	-0.00190681	0.576185	0.00211836	0.667534	0.00114465	0.641348	-0.00122764	0.438483	-0.00563503	0.0802375	0.00149402	0.201578	0.000522937	0.461104	-0.00249927	0.133018	0.000638494	0.67459	0.00306499	0.0248704	0.00217753	0.108083	-4.33704e-05	0.993556	0.000265147	0.840354	-0.00122266	0.363904	-0.00534922	0.00315356	-0.00356461	0.000481138	0.0136396	2.89662e-10	-0.000280738	0.685659	0.000358124	0.930601	-0.0247359	7.28357e-28	0.0128258	2.77075e-08	-0.000835053	0.0427854	-0.00374373	0.017746	-0.00204762	0.0592837	-0.0100704	0.000323269	-0.00940987	0.164875	0.00614515	0.159574	-0.00514687	0.205347	0.00166864	0.435356	0.0108547	0.00602347	-0.00578278	0.00236383	0.00925495	1.82469e-05	-0.00179135	0.145796	0.00240653	0.0237679	-0.00732595	0.0369242	0.0284186	2.97052e-19	0.000600456	0.349474	0.00516482	0.195537	-0.00167579	0.763561	0.00977581	1.64755e-06	0.00399776	0.181161	0.0165786	1.09272e-08	-0.000455882	0.895863	0.00752768	0.0316539	0.00524707	0.00013873	0.00202499	0.0638538	-0.00999267	0.000345056	-0.00440766	0.298304	-0.0108123	0.00970495	0.00638253	0.110048	-0.000553338	0.795437	0.0203966	5.05088e-06	-0.00458497	0.00630882	0.00778002	0.283106	-0.00130824	0.865111	0.00336977	0.320656	0.00053323	0.868456	-0.0231853	0.00281948	0.0281405	0.0025328	-0.0233543	0.00129155	0.0175546	0.00125777	-0.0223861	0.000848839	-0.00708105	0.203632	-0.00709091	0.00723149	0.0099357	0.00966154	-0.00458763	0.23491	-0.0171181	0.188255	0.00468821	0.365128	-0.00110744	0.831762	0.014226	0.00560744	0.00817959	0.255224	-0.00865656	0.227419	0.0048322	0.453039	0.0163988	0.0223976	-0.0136007	0.058302	0.00109896	0.877769	-0.000143919	0.952123	-0.000964256	0.789141	0.00213476	0.472201	6.8528e-05	0.982258	0.00235873	0.351305	0.00902651	0.00499482	-0.00186436	0.276349	-0.00130492	0.814611	0.0063009	0.252501	0.00121859	0.465436	0.00218617	0.0915423	0.00154961	0.701713	0.00370246	0.586409	0.00930518	3.05134e-06	0.00758037	4.4514e-05	0.00100556	0.698747	-0.00755615	0.00703544	-0.00575872	0.0290353	-0.00618926	0.0287721	0.00177472	0.553331	0.00789895	0.0129351	0.00396501	0.113749	0.00666856	0.00517448	-0.00453024	0.0818221	0.00208508	0.33904	0.00567419	0.015166	0.0104619	0.0431042	0.00330582	0.183259	0.0254616	3.39912e-09	0.00311803	0.280256	4.17028e-05	0.974621	-0.00338465	0.229715	0.0147751	9.05568e-05	-0.00687441	0.0658011	0.00357946	0.630709	-0.00361809	0.332247	-0.021611	1.13217e-11	0.0104173	7.82886e-12	-0.0129001	0.000467559	0.0151238	0.000117987	-0.0583556	7.01164e-08	0.00160582	0.217701	0.00722952	1.43933e-13
rs4502590	0.00119372	0.877337	-0.00437271	0.274866	-0.00447492	0.32367	-0.0100701	3.23577e-05	0.0188381	5.69426e-18	0.0130637	2.03678e-09	0.00519699	0.0148237	0.0050748	0.0181919	0.00898256	2.12346e-05	0.00746576	0.00289021	0.0114304	8.17697e-05	0.0107067	0.000270015	0.00622095	0.00129702	-0.00356362	0.101242	0.00509083	0.00190503	-0.00263312	0.217145	-0.00382834	0.00256905	0.000606825	0.694828	-0.000720589	0.499055	0.00419597	8.57975e-05	0.00442685	4.91362e-07	-0.0240348	1.30334e-17	0.00303406	0.000121352	-0.000310241	0.891659	0.00185648	0.428984	0.00448925	0.0384213	0.012226	1.53206e-08	0.0136811	1.91127e-10	0.0017807	0.408936	0.011642	3.94731e-09	0.00160507	0.341339	-0.00318146	0.145962	0.00496897	0.00873419	0.00353959	0.0475722	0.00618792	4.62876e-05	0.00321314	0.0364368	0.0012959	0.57953	-0.0114211	3.6282e-08	-0.00495793	0.0215216	0.0168879	7.03124e-20	-0.00543161	0.012315	0.002647	0.221761	-0.0115541	1.51186e-20	0.00447926	0.0365381	0.00130592	0.310569	-0.0215498	1.35608e-11	0.00712841	0.00524737	0.00619652	0.0144367	0.00745141	0.000983594	0.00314266	0.217531	-0.00632658	0.0129538	-0.0032044	0.0185054	-0.00367645	0.0254823	0.0114841	3.47956e-06	0.0027355	0.158	0.00330897	0.124287	-0.00162901	0.133176	-0.00109767	0.303696	-0.00381338	0.000120262	0.000644816	0.548371	-0.00125209	0.241368	-0.0080817	4.08447e-18	-0.00928017	6.15775e-18	-0.00359012	1.6665e-05	-0.00333427	0.00232265	-0.0109526	0.000260606	-0.00683591	3.76991e-14	-0.00988049	3.17698e-05	0.00846558	9.02866e-16	0.00215017	0.0102214	2.56243e-06	0.997922	0.00312698	0.000571031	0.00849458	0.0332385	0.00543752	0.00104871	0.00435219	0.0149797	0.00536773	0.0337241	0.00907017	0.0104783	0.0106754	3.91591e-29	0.0029259	0.000845548	-0.000807903	0.284	0.00504438	0.12587	0.0211018	8.52488e-06	0.015622	0.00047147	-0.00442619	0.199371	4.27716e-05	0.980275	-0.00509866	0.0046594	0.000973755	0.654865	-0.0127382	0.00891544	-0.000218236	0.932861	-0.00440536	0.571906	-0.00274955	0.397489	0.00445003	0.339039	-0.00267159	0.144593	0.00141807	0.784106	-0.00361637	0.051546	0.000425878	0.84738	-0.00236267	0.325422	0.000774343	0.701487	0.00912826	0.000388253	0.0280489	2.58288e-15	0.0257664	0.00116861	0.0349515	1.09806e-05	-0.000694178	0.815601	-0.0035809	0.317577	0.00868166	0.00651691	-3.07951e-05	0.950949	-0.00181888	0.00723022	-0.00792858	0.00656343	0.000189441	0.8061	-0.00109873	0.605091	-0.00235411	0.413545	0.00186732	0.462423	0.00740784	0.0457394	0.00124308	0.521837	0.00304386	0.273732	-0.00354915	0.170446	0.000225216	0.936872	0.00246857	0.418384	-0.00163035	0.372001	-0.00224514	0.206596	0.000292077	0.706949	0.000904065	0.590768	-0.000754501	0.573965	-0.00170797	0.616956	0.0018662	0.705418	0.00131332	0.593402	-0.00117075	0.460449	-0.00560995	0.0818973	0.0015093	0.197458	0.000518105	0.465709	-0.00257379	0.122218	0.000611806	0.687758	0.00312435	0.0223398	0.0021877	0.106805	-0.000477257	0.929259	0.000261041	0.842953	-0.00132245	0.326562	-0.00527188	0.00365251	-0.00361889	0.000399198	0.0136535	2.89558e-10	-0.000310763	0.65445	0.000419744	0.91878	-0.0247544	7.51475e-28	0.0127971	3.07212e-08	-0.000831544	0.0438844	-0.00374059	0.017958	-0.0020278	0.0620511	-0.010201	0.000274301	-0.00880392	0.194356	0.00633952	0.147236	-0.00527071	0.195139	0.00167698	0.433586	0.0107568	0.00655462	-0.00571497	0.0026861	0.00936008	1.49363e-05	-0.00181657	0.140609	0.00236947	0.0261577	-0.00727158	0.0385452	0.0284391	3.04544e-19	0.000595529	0.353932	0.00531908	0.182949	-0.0015427	0.782053	0.00976662	1.72684e-06	0.00388889	0.193789	0.0164869	1.36034e-08	-0.000665419	0.848627	0.00735163	0.0360346	0.00525177	0.000138965	0.00197555	0.0708967	-0.00977496	0.00047007	-0.0043973	0.29994	-0.0108138	0.0097698	0.00657199	0.100236	-0.000495457	0.816618	0.0205107	4.57723e-06	-0.00467455	0.00540724	0.00787811	0.277526	-0.000969136	0.899929	0.00361505	0.28703	0.000341406	0.915609	-0.0235343	0.00245009	0.0287041	0.002087	-0.0238313	0.00103396	0.0178535	0.00104513	-0.0223494	0.000873012	-0.00688498	0.216753	-0.0071628	0.00671882	0.0100984	0.00860253	-0.00440225	0.25484	-0.017063	0.190066	0.00492078	0.342296	-0.00111072	0.831434	0.0141383	0.00595715	0.00801654	0.265228	-0.00914497	0.202665	0.00457701	0.477644	0.0166699	0.0203779	-0.014037	0.0508839	0.000278045	0.968988	-0.000115168	0.96172	-0.000775548	0.829865	0.0019806	0.505241	3.11752e-06	0.999194	0.00229684	0.36461	0.00908316	0.00477281	-0.00195258	0.254764	-0.00140837	0.800409	0.00595073	0.280316	0.00123186	0.461071	0.00223947	0.0842432	0.00161203	0.690639	0.00314113	0.644628	0.00925268	3.54718e-06	0.00762144	4.1199e-05	0.00080535	0.75683	-0.0075661	0.00701499	-0.00554361	0.0357745	-0.0060956	0.0314426	0.00182415	0.542738	0.00817438	0.0101768	0.00418902	0.0950526	0.0066193	0.00556001	-0.00458794	0.0783054	0.00194745	0.372361	0.00583564	0.0125954	0.0103066	0.0465182	0.00329451	0.185216	0.0254171	3.75404e-09	0.00337932	0.24242	3.84485e-05	0.976624	-0.00341841	0.225573	0.0146455	0.000106054	-0.00689557	0.0652458	0.00329604	0.658329	-0.00347357	0.352379	-0.0215492	1.35766e-11	0.0104365	7.52775e-12	-0.0129985	0.000428287	0.0148929	0.000152324	-0.0583487	7.25288e-08	0.00171928	0.18736	0.00722666	1.55826e-13
rs1463206	0.00136443	0.859826	-0.0045095	0.259649	-0.00443024	0.328033	-0.00976166	5.50689e-05	0.0189851	2.91202e-18	0.013161	1.48738e-09	0.00520681	0.0145352	0.00511704	0.0171362	0.00902945	1.88528e-05	0.00757731	0.00247194	0.0115974	6.31326e-05	0.0106901	0.000272084	0.00642805	0.000877544	-0.00355319	0.101895	0.00503012	0.00213523	-0.00248887	0.242912	-0.00385	0.00240356	0.000632365	0.682365	-0.000666901	0.531152	0.00425171	6.78098e-05	0.00434312	7.83074e-07	-0.0238974	1.84066e-17	0.00297769	0.000159424	-0.000495609	0.827573	0.0018157	0.438718	0.00443141	0.0407813	0.0122958	1.22613e-08	0.0138145	1.21894e-10	0.00189448	0.379169	0.0114827	6.18213e-09	0.00143565	0.394241	-0.00330517	0.130529	0.00513473	0.0066774	0.00354632	0.0469267	0.00623673	3.95812e-05	0.00332452	0.0302556	0.00131454	0.5737	-0.0113977	3.74876e-08	-0.00500129	0.0202781	0.0168025	9.8832e-20	-0.00562927	0.00941224	0.00279028	0.197292	-0.0115426	1.51034e-20	0.00453569	0.0340583	0.001374	0.285529	-0.0216115	1.13085e-11	0.00720813	0.00471933	0.00637074	0.0118164	0.00753348	0.000853224	0.00323015	0.204528	-0.00652566	0.010291	-0.00312307	0.0215705	-0.00367109	0.0255468	0.011559	2.93513e-06	0.00297175	0.124693	0.00332709	0.121861	-0.00162538	0.133643	-0.0011133	0.296372	-0.00385508	9.96117e-05	0.000777223	0.46895	-0.00128206	0.229812	-0.00808184	3.77676e-18	-0.00917911	1.29304e-17	-0.00354591	2.07401e-05	-0.00332658	0.00235309	-0.0109036	0.000273525	-0.00684332	3.33746e-14	-0.0097846	3.72178e-05	0.00840426	1.35734e-15	0.00221716	0.00802629	3.71276e-05	0.969865	0.00314664	0.000520029	0.00892105	0.0252032	0.00551916	0.000869471	0.00437778	0.0142989	0.00521363	0.0389715	0.00938144	0.00804564	0.0106328	5.71909e-29	0.00297804	0.000672991	-0.000815017	0.279293	0.00493033	0.134264	0.0207233	1.20789e-05	0.015786	0.000405291	-0.00433073	0.208774	-2.46337e-05	0.988628	-0.00493976	0.00607116	0.00111768	0.607529	-0.0125918	0.00965506	-0.000195279	0.939844	-0.00394739	0.612135	-0.00271147	0.403552	0.0045493	0.327858	-0.00272884	0.135784	0.00110551	0.830697	-0.00368876	0.0468256	0.000172795	0.937691	-0.00226505	0.345294	0.000855299	0.671689	0.00920885	0.000339783	0.0278823	3.53044e-15	0.025457	0.00132391	0.035116	9.77474e-06	-0.000515674	0.862326	-0.0035733	0.318116	0.00883735	0.00556942	-3.48131e-05	0.944502	-0.00178061	0.00848408	-0.00794651	0.00638872	0.000193708	0.801628	-0.00109598	0.605628	-0.00233688	0.416497	0.00203008	0.42387	0.00735499	0.0470828	0.00130525	0.500794	0.00314471	0.257664	-0.0035889	0.16528	0.000159938	0.955101	0.00225617	0.459087	-0.00165898	0.363172	-0.00228607	0.197986	0.000312217	0.687475	0.000882484	0.599294	-0.000735477	0.58328	-0.00190681	0.576185	0.00211836	0.667534	0.00114465	0.641348	-0.00122764	0.438483	-0.00563503	0.0802375	0.00149402	0.201578	0.000522937	0.461104	-0.00249927	0.133018	0.000638494	0.67459	0.00306499	0.0248704	0.00217753	0.108083	-4.33704e-05	0.993556	0.000265147	0.840354	-0.00122266	0.363904	-0.00534922	0.00315356	-0.00356461	0.000481138	0.0136396	2.89662e-10	-0.000280738	0.685659	0.000358124	0.930601	-0.0247359	7.28357e-28	0.0128258	2.77075e-08	-0.000835053	0.0427854	-0.00374373	0.017746	-0.00204762	0.0592837	-0.0100704	0.000323269	-0.00940987	0.164875	0.00614515	0.159574	-0.00514687	0.205347	0.00166864	0.435356	0.0108547	0.00602347	-0.00578278	0.00236383	0.00925495	1.82469e-05	-0.00179135	0.145796	0.00240653	0.0237679	-0.00732595	0.0369242	0.0284186	2.97052e-19	0.000600456	0.349474	0.00516482	0.195537	-0.00167579	0.763561	0.00977581	1.64755e-06	0.00399776	0.181161	0.0165786	1.09272e-08	-0.000455882	0.895863	0.00752768	0.0316539	0.00524707	0.00013873	0.00202499	0.0638538	-0.00999267	0.000345056	-0.00440766	0.298304	-0.0108123	0.00970495	0.00638253	0.110048	-0.000553338	0.795437	0.0203966	5.05088e-06	-0.00458497	0.00630882	0.00778002	0.283106	-0.00130824	0.865111	0.00336977	0.320656	0.00053323	0.868456	-0.0231853	0.00281948	0.0281405	0.0025328	-0.0233543	0.00129155	0.0175546	0.00125777	-0.0223861	0.000848839	-0.00708105	0.203632	-0.00709091	0.00723149	0.0099357	0.00966154	-0.00458763	0.23491	-0.0171181	0.188255	0.00468821	0.365128	-0.00110744	0.831762	0.014226	0.00560744	0.00817959	0.255224	-0.00865656	0.227419	0.0048322	0.453039	0.0163988	0.0223976	-0.0136007	0.058302	0.00109896	0.877769	-0.000143919	0.952123	-0.000964256	0.789141	0.00213476	0.472201	6.8528e-05	0.982258	0.00235873	0.351305	0.00902651	0.00499482	-0.00186436	0.276349	-0.00130492	0.814611	0.0063009	0.252501	0.00121859	0.465436	0.00218617	0.0915423	0.00154961	0.701713	0.00370246	0.586409	0.00930518	3.05134e-06	0.00758037	4.4514e-05	0.00100556	0.698747	-0.00755615	0.00703544	-0.00575872	0.0290353	-0.00618926	0.0287721	0.00177472	0.553331	0.00789895	0.0129351	0.00396501	0.113749	0.00666856	0.00517448	-0.00453024	0.0818221	0.00208508	0.33904	0.00567419	0.015166	0.0104619	0.0431042	0.00330582	0.183259	0.0254616	3.39912e-09	0.00311803	0.280256	4.17028e-05	0.974621	-0.00338465	0.229715	0.0147751	9.05568e-05	-0.00687441	0.0658011	0.00357946	0.630709	-0.00361809	0.332247	-0.021611	1.13217e-11	0.0104173	7.82886e-12	-0.0129001	0.000467559	0.0151238	0.000117987	-0.0583556	7.01164e-08	0.00160582	0.217701	0.00722952	1.43933e-13
rs11712915	-0.00523693	0.557439	-0.00337331	0.465827	-0.00124921	0.811501	-0.00596779	0.0332724	0.0142009	1.8061e-08	0.00604038	0.016557	0.00719139	0.00356393	0.00653996	0.00851442	0.00697641	0.00431217	0.00477907	0.0992908	0.00254344	0.448643	0.0101255	0.0029059	0.00237456	0.288609	-0.00434823	0.0838721	0.000204882	0.913996	0.00472496	0.0555213	-0.00331793	0.0239043	0.00224258	0.210136	8.44879e-05	0.94537	0.00324078	0.00873661	0.00328128	0.00127066	-0.0240939	1.35653e-13	0.0026025	0.00439415	0.000724161	0.783515	-0.00131905	0.627079	0.0029604	0.237996	0.00994083	6.97912e-05	0.00974182	8.86504e-05	4.65856e-05	0.9851	0.0144194	2.94751e-10	0.00293013	0.133231	-0.00413402	0.102446	0.00246134	0.261537	-0.000495912	0.810391	0.00669497	0.000139112	0.00183246	0.30247	0.00654971	0.0155004	-0.0094776	7.79181e-05	-0.0073456	0.00324073	0.0145508	1.06388e-11	-0.00927837	0.000219265	0.000423488	0.865823	-0.010878	3.95837e-14	0.00323508	0.191813	0.00245064	0.100011	-0.0255007	4.60962e-12	0.0112397	0.000139283	0.00725445	0.0131827	0.00533674	0.0411098	0.00601436	0.0410861	-0.00413869	0.159413	-0.00288682	0.0663285	-0.00429014	0.024286	0.0159356	2.59677e-08	-0.000647572	0.772657	0.00388243	0.119067	-0.00317808	0.0113272	-0.00188554	0.126761	-0.00274013	0.0169209	1.83612e-05	0.988214	-0.00195101	0.114607	-0.00830683	1.25969e-14	-0.00827788	2.86475e-11	-0.00432994	7.15338e-06	-0.00421135	0.000883883	-0.00221031	0.523647	-0.00708935	1.14759e-11	-0.0110761	5.54905e-05	0.00835186	7.06275e-12	0.000674302	0.486349	0.000521955	0.646525	0.00386583	0.000229201	0.0111894	0.0152738	0.00384822	0.044808	0.0037714	0.0678572	0.00348146	0.23292	0.00571662	0.162285	0.0098302	4.78959e-19	0.00357182	0.00042389	-0.000323395	0.710293	0.00459069	0.227681	0.0198698	0.000287953	0.0189318	0.000247312	-0.00837744	0.0358011	-0.00178521	0.371542	-0.00496632	0.016977	0.00220571	0.38224	-0.00827519	0.142071	-0.00233163	0.436759	0.0136776	0.129326	0.00110163	0.76948	-0.00120279	0.823275	-0.00348341	0.0998146	0.00415116	0.488082	-0.00491942	0.0219463	-0.0018399	0.472349	-0.00180505	0.516124	-0.000531232	0.820361	0.00643068	0.030721	0.0297534	3.92207e-13	0.0172902	0.0573761	0.0265515	0.00361495	-0.00142106	0.679568	-0.000987208	0.811599	0.00696874	0.0589409	4.53009e-05	0.937599	-0.00137196	0.0795716	-0.00681371	0.0432518	0.000275804	0.757149	-0.00106591	0.664256	-0.00183417	0.581474	0.00290856	0.322016	0.0060385	0.158818	0.00172721	0.441297	0.00800591	0.0127587	-0.00139062	0.642162	0.00245763	0.454607	0.00437499	0.214698	-0.00208089	0.324248	-0.00277394	0.176974	0.000364122	0.685136	-0.00135045	0.487171	-9.64935e-05	0.950443	0.00616907	0.118058	0.00691149	0.225769	0.00151223	0.594828	-0.000384781	0.833766	-0.00101045	0.786294	0.00161456	0.232955	2.11129e-05	0.979481	-0.00221019	0.250903	0.00214739	0.222306	0.00248444	0.116032	0.00434789	0.00555384	-0.00185895	0.765102	0.000715199	0.638902	0.000150326	0.923202	-0.00427087	0.0417956	-0.00376985	0.00143022	0.013745	4.11372e-08	-0.000673354	0.401846	0.000320381	0.946366	-0.0165258	2.71124e-10	0.0111331	3.09925e-05	-0.00106778	0.0252772	-0.0024253	0.184804	-0.00159876	0.203503	-0.0114998	0.000379237	-0.00386026	0.621364	0.00587963	0.244039	-0.00489865	0.297165	0.00183275	0.45839	0.0130118	0.00437188	-0.00822497	0.000188558	0.0102891	3.89545e-05	-0.000539441	0.70525	0.00363771	0.00310171	-0.0102039	0.0119699	0.0199413	5.23708e-08	0.00159408	0.0319495	0.00582764	0.207252	-0.00236618	0.713752	0.0102573	1.38744e-05	-0.00229879	0.507175	0.00959599	0.00432628	0.00424232	0.293472	0.0111554	0.00602471	0.00338927	0.0337706	0.00220942	0.0811829	-0.00327024	0.312438	0.00374306	0.444045	-0.00732332	0.12909	0.00230259	0.617492	-0.00137318	0.577326	0.01952	0.000154671	-0.00234723	0.225923	0.005447	0.517339	0.0102384	0.248626	0.00601276	0.124132	-0.00384233	0.3004	-0.0258612	0.003822	0.0242573	0.0238685	-0.0279511	0.000826474	0.0127447	0.0421068	-0.0170766	0.0272702	-0.00345176	0.590835	-0.000523174	0.864263	0.0070417	0.111849	-0.00560277	0.208591	-0.0166009	0.269126	-0.000654742	0.913218	0.00551374	0.362089	0.00848997	0.154418	0.0164238	0.0492207	-0.00461642	0.57949	0.00971652	0.193943	0.00744671	0.371969	-0.0139378	0.0947908	0.00309079	0.709639	0.00151251	0.585198	-0.000885053	0.8318	0.00445265	0.194491	0.0021153	0.552573	0.00585433	0.0453299	0.00436521	0.240145	-0.00071537	0.717853	-0.00291236	0.650557	0.00311892	0.622958	0.00273258	0.156784	0.00171771	0.251563	0.00668976	0.151831	0.00465379	0.552143	0.00937602	4.8843e-05	0.0048913	0.0229088	0.00250593	0.404823	-0.00720496	0.0262877	-0.00514523	0.0917252	-0.00243908	0.45627	0.00377416	0.275758	0.00488026	0.184272	0.000591767	0.838293	-0.000265023	0.923458	-0.00205379	0.495848	0.00258084	0.306864	0.000212031	0.937506	0.0021367	0.721266	0.00021981	0.939001	0.0143997	0.00389085	0.000836069	0.802204	2.42266e-05	0.987267	-0.00686906	0.0353103	0.0137308	0.00166912	-0.0121298	0.00503121	-0.00154808	0.857162	0.00615215	0.152921	-0.0255019	4.59862e-12	0.0117205	2.8866e-11	-0.0102306	0.0161424	0.0179153	7.71284e-05	-0.0225769	0.0716882	0.000211686	0.888092	0.00693878	9.56394e-10
rs1463207	0.00136443	0.859826	-0.0045095	0.259649	-0.00443024	0.328033	-0.00976166	5.50689e-05	0.0189851	2.91202e-18	0.013161	1.48738e-09	0.00520681	0.0145352	0.00511704	0.0171362	0.00902945	1.88528e-05	0.00757731	0.00247194	0.0115974	6.31326e-05	0.0106901	0.000272084	0.00642805	0.000877544	-0.00355319	0.101895	0.00503012	0.00213523	-0.00248887	0.242912	-0.00385	0.00240356	0.000632365	0.682365	-0.000666901	0.531152	0.00425171	6.78098e-05	0.00434312	7.83074e-07	-0.0238974	1.84066e-17	0.00297769	0.000159424	-0.000495609	0.827573	0.0018157	0.438718	0.00443141	0.0407813	0.0122958	1.22613e-08	0.0138145	1.21894e-10	0.00189448	0.379169	0.0114827	6.18213e-09	0.00143565	0.394241	-0.00330517	0.130529	0.00513473	0.0066774	0.00354632	0.0469267	0.00623673	3.95812e-05	0.00332452	0.0302556	0.00131454	0.5737	-0.0113977	3.74876e-08	-0.00500129	0.0202781	0.0168025	9.8832e-20	-0.00562927	0.00941224	0.00279028	0.197292	-0.0115426	1.51034e-20	0.00453569	0.0340583	0.001374	0.285529	-0.0216115	1.13085e-11	0.00720813	0.00471933	0.00637074	0.0118164	0.00753348	0.000853224	0.00323015	0.204528	-0.00652566	0.010291	-0.00312307	0.0215705	-0.00367109	0.0255468	0.011559	2.93513e-06	0.00297175	0.124693	0.00332709	0.121861	-0.00162538	0.133643	-0.0011133	0.296372	-0.00385508	9.96117e-05	0.000777223	0.46895	-0.00128206	0.229812	-0.00808184	3.77676e-18	-0.00917911	1.29304e-17	-0.00354591	2.07401e-05	-0.00332658	0.00235309	-0.0109036	0.000273525	-0.00684332	3.33746e-14	-0.0097846	3.72178e-05	0.00840426	1.35734e-15	0.00221716	0.00802629	3.71276e-05	0.969865	0.00314664	0.000520029	0.00892105	0.0252032	0.00551916	0.000869471	0.00437778	0.0142989	0.00521363	0.0389715	0.00938144	0.00804564	0.0106328	5.71909e-29	0.00297804	0.000672991	-0.000815017	0.279293	0.00493033	0.134264	0.0207233	1.20789e-05	0.015786	0.000405291	-0.00433073	0.208774	-2.46337e-05	0.988628	-0.00493976	0.00607116	0.00111768	0.607529	-0.0125918	0.00965506	-0.000195279	0.939844	-0.00394739	0.612135	-0.00271147	0.403552	0.0045493	0.327858	-0.00272884	0.135784	0.00110551	0.830697	-0.00368876	0.0468256	0.000172795	0.937691	-0.00226505	0.345294	0.000855299	0.671689	0.00920885	0.000339783	0.0278823	3.53044e-15	0.025457	0.00132391	0.035116	9.77474e-06	-0.000515674	0.862326	-0.0035733	0.318116	0.00883735	0.00556942	-3.48131e-05	0.944502	-0.00178061	0.00848408	-0.00794651	0.00638872	0.000193708	0.801628	-0.00109598	0.605628	-0.00233688	0.416497	0.00203008	0.42387	0.00735499	0.0470828	0.00130525	0.500794	0.00314471	0.257664	-0.0035889	0.16528	0.000159938	0.955101	0.00225617	0.459087	-0.00165898	0.363172	-0.00228607	0.197986	0.000312217	0.687475	0.000882484	0.599294	-0.000735477	0.58328	-0.00190681	0.576185	0.00211836	0.667534	0.00114465	0.641348	-0.00122764	0.438483	-0.00563503	0.0802375	0.00149402	0.201578	0.000522937	0.461104	-0.00249927	0.133018	0.000638494	0.67459	0.00306499	0.0248704	0.00217753	0.108083	-4.33704e-05	0.993556	0.000265147	0.840354	-0.00122266	0.363904	-0.00534922	0.00315356	-0.00356461	0.000481138	0.0136396	2.89662e-10	-0.000280738	0.685659	0.000358124	0.930601	-0.0247359	7.28357e-28	0.0128258	2.77075e-08	-0.000835053	0.0427854	-0.00374373	0.017746	-0.00204762	0.0592837	-0.0100704	0.000323269	-0.00940987	0.164875	0.00614515	0.159574	-0.00514687	0.205347	0.00166864	0.435356	0.0108547	0.00602347	-0.00578278	0.00236383	0.00925495	1.82469e-05	-0.00179135	0.145796	0.00240653	0.0237679	-0.00732595	0.0369242	0.0284186	2.97052e-19	0.000600456	0.349474	0.00516482	0.195537	-0.00167579	0.763561	0.00977581	1.64755e-06	0.00399776	0.181161	0.0165786	1.09272e-08	-0.000455882	0.895863	0.00752768	0.0316539	0.00524707	0.00013873	0.00202499	0.0638538	-0.00999267	0.000345056	-0.00440766	0.298304	-0.0108123	0.00970495	0.00638253	0.110048	-0.000553338	0.795437	0.0203966	5.05088e-06	-0.00458497	0.00630882	0.00778002	0.283106	-0.00130824	0.865111	0.00336977	0.320656	0.00053323	0.868456	-0.0231853	0.00281948	0.0281405	0.0025328	-0.0233543	0.00129155	0.0175546	0.00125777	-0.0223861	0.000848839	-0.00708105	0.203632	-0.00709091	0.00723149	0.0099357	0.00966154	-0.00458763	0.23491	-0.0171181	0.188255	0.00468821	0.365128	-0.00110744	0.831762	0.014226	0.00560744	0.00817959	0.255224	-0.00865656	0.227419	0.0048322	0.453039	0.0163988	0.0223976	-0.0136007	0.058302	0.00109896	0.877769	-0.000143919	0.952123	-0.000964256	0.789141	0.00213476	0.472201	6.8528e-05	0.982258	0.00235873	0.351305	0.00902651	0.00499482	-0.00186436	0.276349	-0.00130492	0.814611	0.0063009	0.252501	0.00121859	0.465436	0.00218617	0.0915423	0.00154961	0.701713	0.00370246	0.586409	0.00930518	3.05134e-06	0.00758037	4.4514e-05	0.00100556	0.698747	-0.00755615	0.00703544	-0.00575872	0.0290353	-0.00618926	0.0287721	0.00177472	0.553331	0.00789895	0.0129351	0.00396501	0.113749	0.00666856	0.00517448	-0.00453024	0.0818221	0.00208508	0.33904	0.00567419	0.015166	0.0104619	0.0431042	0.00330582	0.183259	0.0254616	3.39912e-09	0.00311803	0.280256	4.17028e-05	0.974621	-0.00338465	0.229715	0.0147751	9.05568e-05	-0.00687441	0.0658011	0.00357946	0.630709	-0.00361809	0.332247	-0.021611	1.13217e-11	0.0104173	7.82886e-12	-0.0129001	0.000467559	0.0151238	0.000117987	-0.0583556	7.01164e-08	0.00160582	0.217701	0.00722952	1.43933e-13
rs1463208	0.00136443	0.859826	-0.00452167	0.258366	-0.0044357	0.327439	-0.00976385	5.48544e-05	0.0189811	2.95935e-18	0.0131558	1.50941e-09	0.00521317	0.0144152	0.00511012	0.0172867	0.00902731	1.8938e-05	0.00757287	0.00248642	0.011587	6.40918e-05	0.0106867	0.000273303	0.00642661	0.000879851	-0.00354149	0.103027	0.00503327	0.00212149	-0.00249623	0.241521	-0.00385032	0.00240147	0.000626914	0.684955	-0.000673054	0.527369	0.00425372	6.72716e-05	0.00434168	7.89638e-07	-0.023889	1.88805e-17	0.00297659	0.000160317	-0.000497451	0.826942	0.00181405	0.439133	0.00442124	0.041245	0.012288	1.25242e-08	0.0138036	1.2602e-10	0.0018964	0.378685	0.0114764	6.30053e-09	0.0014282	0.396699	-0.00328533	0.132853	0.00515101	0.00650601	0.00354648	0.0469158	0.00623081	4.0253e-05	0.00332783	0.0300909	0.00130732	0.575805	-0.0114063	3.66099e-08	-0.00500646	0.0201486	0.016796	1.02081e-19	-0.00563457	0.0093453	0.00278529	0.198094	-0.0115428	1.50912e-20	0.00452704	0.0344006	0.00137178	0.286308	-0.0216105	1.13329e-11	0.00720248	0.00475211	0.00639179	0.0115404	0.00752715	0.000861872	0.00322572	0.20515	-0.00650144	0.0105771	-0.00312307	0.0215705	-0.00366406	0.0258299	0.011567	2.88897e-06	0.00296622	0.125395	0.00331742	0.122947	-0.00161986	0.134965	-0.0011124	0.296764	-0.00384792	0.000102622	0.000776874	0.469149	-0.001281	0.230196	-0.0080791	3.87515e-18	-0.00917472	1.33941e-17	-0.00354754	2.05581e-05	-0.00332121	0.00239167	-0.0109042	0.000273342	-0.00684039	3.42177e-14	-0.00977359	3.79732e-05	0.00840354	1.36477e-15	0.00221545	0.008075	3.92647e-05	0.968131	0.00314664	0.000520029	0.00892105	0.0252032	0.00551916	0.000869471	0.00437778	0.0142989	0.00521363	0.0389715	0.00938144	0.00804564	0.01063	5.903e-29	0.00297804	0.000672991	-0.000815017	0.279293	0.00493033	0.134264	0.0207233	1.20789e-05	0.015786	0.000405291	-0.00433073	0.208774	-2.46337e-05	0.988628	-0.00493976	0.00607116	0.00111768	0.607529	-0.0125918	0.00965506	-0.000195279	0.939844	-0.00394739	0.612135	-0.00271147	0.403552	0.0045493	0.327858	-0.00272884	0.135784	0.00110551	0.830697	-0.00368876	0.0468256	0.000172795	0.937691	-0.00226505	0.345294	0.000855299	0.671689	0.00920885	0.000339783	0.0278823	3.53044e-15	0.025457	0.00132391	0.035116	9.77474e-06	-0.000515674	0.862326	-0.0035733	0.318116	0.00883735	0.00556942	-3.48131e-05	0.944502	-0.00178061	0.00848408	-0.00794651	0.00638872	0.000193708	0.801628	-0.00109598	0.605628	-0.00233688	0.416497	0.00203008	0.42387	0.00735499	0.0470828	0.00130525	0.500794	0.00314471	0.257664	-0.0035889	0.16528	0.000159938	0.955101	0.00225617	0.459087	-0.00165898	0.363172	-0.00228607	0.197986	0.000312217	0.687475	0.000882484	0.599294	-0.000733269	0.584411	-0.00190681	0.576185	0.00211836	0.667534	0.00114465	0.641348	-0.00122764	0.438483	-0.00563503	0.0802375	0.00149402	0.201578	0.000522937	0.461104	-0.00249927	0.133018	0.000638494	0.67459	0.00306499	0.0248704	0.00217753	0.108083	-4.33704e-05	0.993556	0.000267543	0.838931	-0.00122073	0.364659	-0.00535103	0.00314332	-0.00356311	0.000483784	0.0136371	2.91812e-10	-0.000281889	0.68444	0.000338398	0.934415	-0.0247453	6.95451e-28	0.0128232	2.78876e-08	-0.000835377	0.0427041	-0.00374067	0.0178389	-0.00204521	0.0595828	-0.0100704	0.000323269	-0.00940987	0.164875	0.00614515	0.159574	-0.00514687	0.205347	0.00166864	0.435356	0.0108547	0.00602347	-0.00578002	0.00237521	0.00925337	1.83061e-05	-0.00178927	0.146263	0.00240653	0.0237687	-0.00734191	0.0365155	0.0284183	2.97335e-19	0.000599475	0.350261	0.00514545	0.197219	-0.00169663	0.760711	0.00976899	1.67472e-06	0.00398594	0.182452	0.0165735	1.10401e-08	-0.000455882	0.895863	0.00752768	0.0316539	0.00524422	0.000139879	0.00202609	0.0637079	-0.00998864	0.000346925	-0.00440766	0.298304	-0.0108123	0.00970495	0.00638253	0.110048	-0.000553338	0.795437	0.0203966	5.05088e-06	-0.00458497	0.00630882	0.00778002	0.283106	-0.00130824	0.865111	0.00336977	0.320656	0.00053323	0.868456	-0.0231853	0.00281948	0.0281405	0.0025328	-0.0233543	0.00129155	0.0175546	0.00125777	-0.0223861	0.000848839	-0.00708105	0.203632	-0.00709239	0.0072195	0.00994571	0.0095883	-0.00460483	0.233158	-0.0171181	0.188255	0.00468821	0.365128	-0.00110744	0.831762	0.014226	0.00560744	0.00817959	0.255224	-0.00865656	0.227419	0.0048322	0.453039	0.0163988	0.0223976	-0.0136007	0.058302	0.00109896	0.877769	-0.000149395	0.950303	-0.000989354	0.783788	0.0021252	0.474189	5.46273e-05	0.985857	0.00234369	0.354388	0.00900786	0.00508561	-0.00187014	0.274864	-0.00130492	0.814611	0.0063009	0.252501	0.00121493	0.466781	0.00218466	0.0917683	0.00154908	0.701811	0.00370246	0.586409	0.00930332	3.06504e-06	0.00758029	4.45197e-05	0.0010071	0.698309	-0.00754145	0.00714662	-0.00575292	0.0291964	-0.00618492	0.0288835	0.00178099	0.551927	0.00790613	0.0128528	0.00396959	0.11333	0.0066661	0.00519075	-0.00453458	0.0815307	0.00208307	0.339504	0.00569168	0.0148555	0.0104456	0.0434304	0.00330977	0.182737	0.0254638	3.38862e-09	0.00311176	0.281226	3.90727e-05	0.976221	-0.00339041	0.228922	0.0147733	9.07362e-05	-0.00688398	0.0654243	0.00357946	0.630709	-0.00361809	0.332247	-0.0216099	1.13462e-11	0.0104173	7.82886e-12	-0.0129001	0.000467559	0.0151305	0.000117172	-0.0583634	6.98315e-08	0.00160582	0.217701	0.00722805	1.45534e-13
rs12631454	0.0424308	0.100827	0.00736028	0.592299	0.0051888	0.738727	-0.00284958	0.73083	0.00448304	0.547101	0.0138854	0.0619869	0.0136167	0.061772	0.00574732	0.434065	0.00921734	0.201929	0.0144463	0.0915697	0.0229891	0.0204682	-0.00834182	0.405706	0.0117097	0.0759063	-0.0137943	0.0634482	-0.00173369	0.757082	0.0160221	0.0281766	0.00147799	0.733471	0.00439462	0.405955	0.00397546	0.274995	0.00525752	0.150106	0.0028437	0.344603	-0.0114098	0.235774	0.000211992	0.937416	0.00231459	0.766402	0.0103702	0.195678	0.00376771	0.6114	0.0056109	0.44777	-0.00561361	0.444803	0.00865046	0.240722	-0.00575857	0.394412	-0.00886637	0.124187	0.000887476	0.905566	-0.000153882	0.981046	0.00490435	0.421993	-0.00598552	0.249155	0.000723578	0.890422	0.00348669	0.662608	-0.00423996	0.549865	-0.000398827	0.956873	0.00713295	0.259468	-0.0091934	0.215211	0.0182143	0.0139	0.00018033	0.966163	-0.00707854	0.333724	-0.00259598	0.555578	-0.00601929	0.580536	0.00458425	0.599972	-0.00694262	0.423099	0.00266817	0.730222	-0.00521341	0.550141	-0.00881776	0.311332	-0.00223865	0.630693	0.000266257	0.962257	0.00339433	0.689597	0.00651437	0.32603	-0.000567186	0.938564	0.00903964	0.0147942	0.00134436	0.712332	-0.0026264	0.438415	0.00431973	0.239866	-1.87511e-05	0.995907	-0.00207494	0.514827	0.00276149	0.452357	0.00512255	0.0723312	0.00492985	0.187997	-0.0231035	0.0239776	-0.000817367	0.791379	0.0136037	0.0936487	0.00365536	0.31001	0.0077775	0.00654227	0.00104761	0.755231	0.00312553	0.311429	0.00113667	0.933186	0.00187764	0.739541	0.00571579	0.351439	0.00424709	0.624145	0.00178126	0.883485	0.00407147	0.2115	0.002414	0.4185	0.00378098	0.143683	0.00289842	0.797679	0.00288656	0.858043	-0.0208597	0.169345	0.00308697	0.791961	0.00500165	0.394981	0.000332079	0.956892	-0.0152389	0.0400176	-0.0233992	0.158165	0.00759077	0.387815	-0.026444	0.318556	-0.016353	0.139701	0.0164851	0.298606	-0.00169765	0.785311	-0.0110594	0.528705	0.000247192	0.968811	-0.00650428	0.388349	0.00655373	0.423468	0.00065556	0.924111	0.0106906	0.221813	0.0111533	0.355478	0.0444003	0.100751	0.0140586	0.602936	0.0195372	0.0537906	0.0134971	0.268359	0.00452064	0.6778	0.000452872	0.790415	-0.000104436	0.963869	0.00782566	0.430524	-0.000777395	0.767334	-0.00112023	0.876918	0.000954359	0.922399	0.00143831	0.867902	0.0248608	0.0487836	0.00162241	0.806011	0.00711354	0.452579	0.000543067	0.950868	0.00652203	0.500644	0.00563488	0.587408	-0.00245621	0.692834	0.00391758	0.517744	0.00257553	0.330498	0.00464179	0.416545	0.0041117	0.370472	0.00101274	0.930537	0.0291232	0.0831177	0.00159322	0.848989	0.0015888	0.768435	-0.00369603	0.736285	-0.00010457	0.979076	0.00169409	0.483444	0.00634858	0.262638	-0.00299434	0.563239	0.000463151	0.920754	0.00373692	0.417794	-0.0223037	0.223803	0.000925384	0.837378	0.00209205	0.649856	0.00800708	0.196431	0.00231293	0.50814	0.00298967	0.68627	0.00232181	0.327904	-0.00941145	0.503743	-0.0215436	0.0053604	-0.0045719	0.563153	-0.00172105	0.223303	0.00560478	0.299686	-0.00643593	0.0831753	-0.000758699	0.936439	-0.013421	0.559362	-0.0151835	0.306117	0.00262026	0.849133	0.00238569	0.742628	0.0061198	0.648391	0.00163597	0.801555	-0.0154053	0.0371213	0.0024883	0.554977	0.00311963	0.392613	0.00402867	0.737051	0.0201615	0.0626446	0.000772969	0.724898	0.0170853	0.206573	0.0180523	0.339305	0.00443869	0.526483	0.0222055	0.030167	-0.0205224	0.0388864	-0.0141849	0.238143	-0.00831544	0.491834	0.00659734	0.162011	-0.000744749	0.842273	-0.0160383	0.0935064	-0.00539837	0.708248	-0.0107896	0.44862	0.0178643	0.188946	0.000773532	0.915371	0.00761741	0.617937	0.00387124	0.498826	-0.0191897	0.435842	-0.014776	0.570501	-0.00788021	0.493249	0.00667159	0.540979	0.0201294	0.445722	0.0276033	0.381798	-0.00220139	0.928674	0.0243375	0.187335	-0.0116531	0.608195	-0.0373765	0.0478483	-0.00679678	0.451402	0.0119151	0.365418	-0.00581643	0.660479	-0.0604547	0.176918	0.0170276	0.334168	-0.015273	0.389329	0.0529448	0.0024744	-0.00357209	0.884387	-0.000960928	0.968731	0.0185909	0.399121	0.0185213	0.451428	-0.0140525	0.567278	0.0145967	0.550088	0.0056621	0.488518	-0.00471193	0.700359	0.00243232	0.810177	0.00866635	0.409016	-0.0109334	0.204863	0.00118811	0.913739	0.0040718	0.48521	0.00366179	0.847094	0.0123989	0.509475	0.00380731	0.50311	0.0014172	0.748547	-0.00660547	0.631269	-0.00381269	0.86915	-0.0097881	0.151453	0.000199278	0.974986	0.00355329	0.689176	0.000116871	0.990212	0.0138737	0.121546	-0.0144411	0.133405	0.00551627	0.588103	-0.0126649	0.240733	-0.00833494	0.327721	0.00699835	0.387847	3.63195e-05	0.996751	-0.00651459	0.38264	0.0020778	0.79519	0.0108524	0.539802	0.0119116	0.161839	-0.00844277	0.566216	0.0118361	0.233074	-0.00264097	0.556023	0.0106357	0.270143	0.0262662	0.042639	-0.00420287	0.7432	0.0708821	0.00447332	-0.00987132	0.436732	-0.0059959	0.581998	0.00314034	0.54497	-0.0025074	0.841636	0.0045642	0.732913	-0.0532879	0.150115	0.00267839	0.547414	0.000218201	0.948121
rs4603966	0.00136443	0.859826	-0.00452167	0.258366	-0.0044357	0.327439	-0.00975907	5.53148e-05	0.0189816	2.95252e-18	0.0131551	1.51223e-09	0.00520987	0.0144767	0.00511391	0.0172036	0.00902842	1.88917e-05	0.00756588	0.00250938	0.0115859	6.41973e-05	0.0106794	0.000275932	0.00642398	0.000884108	-0.00354735	0.102457	0.00503533	0.0021125	-0.0024994	0.240922	-0.00385185	0.00239179	0.000627372	0.684736	-0.000671395	0.528386	0.00425272	6.75345e-05	0.00434021	7.96355e-07	-0.023888	1.89336e-17	0.00297516	0.000161478	-0.000498711	0.82651	0.00181166	0.439733	0.00441814	0.0413865	0.0122807	1.27731e-08	0.0137975	1.28403e-10	0.00189235	0.379704	0.0114786	6.25696e-09	0.00143015	0.396052	-0.00328377	0.133036	0.00514897	0.00652707	0.00355064	0.0466579	0.00623185	4.01317e-05	0.0033325	0.0298601	0.00130886	0.575354	-0.0114123	3.60094e-08	-0.00501061	0.020045	0.0167972	1.0143e-19	-0.00563214	0.00937565	0.00278249	0.198543	-0.0115431	1.50472e-20	0.00453039	0.0342669	0.0013728	0.285946	-0.0216119	1.12956e-11	0.0072012	0.00475931	0.0063868	0.0116049	0.00752654	0.00086266	0.00322289	0.205546	-0.00650245	0.0105647	-0.00311983	0.0217055	-0.00366569	0.025763	0.0115896	2.76281e-06	0.00297701	0.124024	0.00330771	0.124046	-0.00161709	0.135632	-0.00110984	0.297872	-0.00384408	0.000104262	0.000779163	0.467839	-0.00127799	0.231291	-0.00808083	3.81135e-18	-0.00917242	1.36402e-17	-0.00354754	2.05581e-05	-0.00331835	0.00241244	-0.0109042	0.000273342	-0.00683602	3.55098e-14	-0.00977359	3.79732e-05	0.00840565	1.3424e-15	0.00221381	0.00812154	4.30074e-05	0.965095	0.00314664	0.000520029	0.00892105	0.0252032	0.00551916	0.000869471	0.00437778	0.0142989	0.00521363	0.0389715	0.00938144	0.00804564	0.0106337	5.64784e-29	0.00297804	0.000672991	-0.000815017	0.279293	0.00493033	0.134264	0.0207233	1.20789e-05	0.015786	0.000405291	-0.00433073	0.208774	-2.46337e-05	0.988628	-0.00493976	0.00607116	0.00111768	0.607529	-0.0125918	0.00965506	-0.000195279	0.939844	-0.00394739	0.612135	-0.00271147	0.403552	0.0045493	0.327858	-0.00272884	0.135784	0.00110551	0.830697	-0.00368876	0.0468256	0.000172795	0.937691	-0.00226505	0.345294	0.000855299	0.671689	0.00920885	0.000339783	0.0278823	3.53044e-15	0.025457	0.00132391	0.035116	9.77474e-06	-0.000515674	0.862326	-0.0035733	0.318116	0.00883735	0.00556942	-3.48131e-05	0.944502	-0.00178061	0.00848408	-0.00794651	0.00638872	0.000193708	0.801628	-0.00109598	0.605628	-0.00233688	0.416497	0.00203008	0.42387	0.00735499	0.0470828	0.00130525	0.500794	0.00314471	0.257664	-0.0035889	0.16528	0.000159938	0.955101	0.00225617	0.459087	-0.00165898	0.363172	-0.00228607	0.197986	0.000312217	0.687475	0.000882484	0.599294	-0.000736534	0.582737	-0.00190681	0.576185	0.00211836	0.667534	0.00114465	0.641348	-0.00122764	0.438483	-0.00563503	0.0802375	0.00149402	0.201578	0.000522937	0.461104	-0.00249927	0.133018	0.000638494	0.67459	0.00306499	0.0248704	0.00217753	0.108083	-4.33704e-05	0.993556	0.000270253	0.837321	-0.0012179	0.365773	-0.00533916	0.00321055	-0.00356556	0.000479428	0.0136348	2.9376e-10	-0.000282828	0.683444	0.000316658	0.938619	-0.0247501	6.78824e-28	0.0128229	2.79009e-08	-0.000835814	0.042595	-0.00374149	0.0178135	-0.00204683	0.0593798	-0.0100704	0.000323269	-0.00940987	0.164875	0.00614515	0.159574	-0.00514687	0.205347	0.00166864	0.435356	0.0108547	0.00602347	-0.00577837	0.00238197	0.00925052	1.84138e-05	-0.0017907	0.14594	0.00240653	0.0237687	-0.00734191	0.0365155	0.0284183	2.97335e-19	0.000598871	0.350745	0.00514545	0.197219	-0.00169663	0.760711	0.00975884	1.71621e-06	0.00397056	0.184142	0.0165713	1.10853e-08	-0.000455882	0.895863	0.00752768	0.0316539	0.00525049	0.000137311	0.00202749	0.0635234	-0.00996912	0.000356275	-0.00440766	0.298304	-0.0108123	0.00970495	0.00638253	0.110048	-0.000553338	0.795437	0.0203966	5.05088e-06	-0.00458497	0.00630882	0.00778002	0.283106	-0.00130824	0.865111	0.00336977	0.320656	0.00053323	0.868456	-0.0231853	0.00281948	0.0281405	0.0025328	-0.0233543	0.00129155	0.0175546	0.00125777	-0.0223861	0.000848839	-0.00708105	0.203632	-0.00709239	0.0072195	0.00994571	0.0095883	-0.00460483	0.233158	-0.0171181	0.188255	0.00468379	0.36557	-0.00113229	0.828042	0.0143371	0.00524502	0.00817959	0.255224	-0.00865656	0.227419	0.0048322	0.453039	0.0163988	0.0223976	-0.0136007	0.058302	0.00109896	0.877769	-0.000149395	0.950303	-0.000989354	0.783788	0.0021252	0.474189	5.46273e-05	0.985857	0.00234369	0.354388	0.00900786	0.00508561	-0.00187014	0.274864	-0.00130492	0.814611	0.0063009	0.252501	0.00121493	0.466781	0.00218466	0.0917683	0.00154908	0.701811	0.00370246	0.586409	0.00930256	3.07053e-06	0.0075895	4.35759e-05	0.00101346	0.696496	-0.00754329	0.00713216	-0.00575206	0.0292197	-0.00618203	0.0289573	0.00178206	0.551686	0.00792517	0.0126373	0.00396405	0.113833	0.00666111	0.00522418	-0.00453914	0.0812229	0.00208164	0.339834	0.00570263	0.0146637	0.010435	0.0436416	0.00331051	0.182636	0.0254502	3.45359e-09	0.00311176	0.281226	4.23246e-05	0.974243	-0.0033816	0.230132	0.0147733	9.07362e-05	-0.00688398	0.0654243	0.00357946	0.630709	-0.00361809	0.332247	-0.0216113	1.13088e-11	0.0104173	7.82886e-12	-0.0129001	0.000467559	0.0151305	0.000117172	-0.0583809	6.9197e-08	0.00160582	0.217701	0.00722614	1.47644e-13
rs62253964	0.00136443	0.859826	-0.00452167	0.258366	-0.0044357	0.327439	-0.00975907	5.53148e-05	0.0189816	2.95252e-18	0.0131551	1.51223e-09	0.00520987	0.0144767	0.00511391	0.0172036	0.00902842	1.88917e-05	0.00756588	0.00250938	0.0115859	6.41973e-05	0.0106794	0.000275932	0.00642398	0.000884108	-0.00354735	0.102457	0.00503533	0.0021125	-0.0024994	0.240922	-0.00385185	0.00239179	0.000627372	0.684736	-0.000671395	0.528386	0.00425272	6.75345e-05	0.00434021	7.96355e-07	-0.023888	1.89336e-17	0.00297516	0.000161478	-0.000498711	0.82651	0.00181166	0.439733	0.00441814	0.0413865	0.0122807	1.27731e-08	0.0137975	1.28403e-10	0.00189235	0.379704	0.0114786	6.25696e-09	0.00143015	0.396052	-0.00328377	0.133036	0.00514897	0.00652707	0.00355064	0.0466579	0.00623185	4.01317e-05	0.0033325	0.0298601	0.00130886	0.575354	-0.0114123	3.60094e-08	-0.00501061	0.020045	0.0167972	1.0143e-19	-0.00563214	0.00937565	0.00278249	0.198543	-0.0115431	1.50472e-20	0.00453039	0.0342669	0.0013728	0.285946	-0.0216119	1.12956e-11	0.0072012	0.00475931	0.0063868	0.0116049	0.00752654	0.00086266	0.00322289	0.205546	-0.00650245	0.0105647	-0.00311983	0.0217055	-0.00366569	0.025763	0.0115896	2.76281e-06	0.00297701	0.124024	0.00330771	0.124046	-0.00161709	0.135632	-0.00110984	0.297872	-0.00384408	0.000104262	0.000779163	0.467839	-0.00127799	0.231291	-0.00808083	3.81135e-18	-0.00917242	1.36402e-17	-0.00354754	2.05581e-05	-0.00331835	0.00241244	-0.0109042	0.000273342	-0.00683602	3.55098e-14	-0.00977359	3.79732e-05	0.00840565	1.3424e-15	0.00221381	0.00812154	4.30074e-05	0.965095	0.00314664	0.000520029	0.00892105	0.0252032	0.00551916	0.000869471	0.00437778	0.0142989	0.00521363	0.0389715	0.00938144	0.00804564	0.0106337	5.64784e-29	0.00297804	0.000672991	-0.000815017	0.279293	0.00493033	0.134264	0.0207233	1.20789e-05	0.015786	0.000405291	-0.00433073	0.208774	-2.46337e-05	0.988628	-0.00493976	0.00607116	0.00111768	0.607529	-0.0125918	0.00965506	-0.000195279	0.939844	-0.00394739	0.612135	-0.00271147	0.403552	0.0045493	0.327858	-0.00272884	0.135784	0.00110551	0.830697	-0.00368876	0.0468256	0.000172795	0.937691	-0.00226505	0.345294	0.000855299	0.671689	0.00920885	0.000339783	0.0278823	3.53044e-15	0.025457	0.00132391	0.035116	9.77474e-06	-0.000515674	0.862326	-0.0035733	0.318116	0.00883735	0.00556942	-3.48131e-05	0.944502	-0.00178061	0.00848408	-0.00794651	0.00638872	0.000193708	0.801628	-0.00109598	0.605628	-0.00233688	0.416497	0.00203008	0.42387	0.00735499	0.0470828	0.00130525	0.500794	0.00314471	0.257664	-0.0035889	0.16528	0.000159938	0.955101	0.00225617	0.459087	-0.00165898	0.363172	-0.00228607	0.197986	0.000312217	0.687475	0.000882484	0.599294	-0.000736534	0.582737	-0.00190681	0.576185	0.00211836	0.667534	0.00114465	0.641348	-0.00122764	0.438483	-0.00563503	0.0802375	0.00149402	0.201578	0.000522937	0.461104	-0.00249927	0.133018	0.000638494	0.67459	0.00306499	0.0248704	0.00217753	0.108083	-4.33704e-05	0.993556	0.000270253	0.837321	-0.0012179	0.365773	-0.00533916	0.00321055	-0.00356556	0.000479428	0.0136348	2.9376e-10	-0.000282828	0.683444	0.000316658	0.938619	-0.0247501	6.78824e-28	0.0128229	2.79009e-08	-0.000835814	0.042595	-0.00374149	0.0178135	-0.00204683	0.0593798	-0.0100704	0.000323269	-0.00940987	0.164875	0.00614515	0.159574	-0.00514687	0.205347	0.00166864	0.435356	0.0108547	0.00602347	-0.00577837	0.00238197	0.00925052	1.84138e-05	-0.0017907	0.14594	0.00240653	0.0237687	-0.00734191	0.0365155	0.0284183	2.97335e-19	0.000598871	0.350745	0.00514545	0.197219	-0.00169663	0.760711	0.00975884	1.71621e-06	0.00397056	0.184142	0.0165713	1.10853e-08	-0.000455882	0.895863	0.00752768	0.0316539	0.00525049	0.000137311	0.00202749	0.0635234	-0.00996912	0.000356275	-0.00440766	0.298304	-0.0108123	0.00970495	0.00638253	0.110048	-0.000553338	0.795437	0.0203966	5.05088e-06	-0.00458497	0.00630882	0.00778002	0.283106	-0.00130824	0.865111	0.00336977	0.320656	0.00053323	0.868456	-0.0231853	0.00281948	0.0281405	0.0025328	-0.0233543	0.00129155	0.0175546	0.00125777	-0.0223861	0.000848839	-0.00708105	0.203632	-0.00709239	0.0072195	0.00994571	0.0095883	-0.00460483	0.233158	-0.0171181	0.188255	0.00468379	0.36557	-0.00113229	0.828042	0.0143371	0.00524502	0.00817959	0.255224	-0.00865656	0.227419	0.0048322	0.453039	0.0163988	0.0223976	-0.0136007	0.058302	0.00109896	0.877769	-0.000149395	0.950303	-0.000989354	0.783788	0.0021252	0.474189	5.46273e-05	0.985857	0.00234369	0.354388	0.00900786	0.00508561	-0.00187014	0.274864	-0.00130492	0.814611	0.0063009	0.252501	0.00121493	0.466781	0.00218466	0.0917683	0.00154908	0.701811	0.00370246	0.586409	0.00930256	3.07053e-06	0.0075895	4.35759e-05	0.00101346	0.696496	-0.00754329	0.00713216	-0.00575206	0.0292197	-0.00618203	0.0289573	0.00178206	0.551686	0.00792517	0.0126373	0.00396405	0.113833	0.00666111	0.00522418	-0.00453914	0.0812229	0.00208164	0.339834	0.00570263	0.0146637	0.010435	0.0436416	0.00331051	0.182636	0.0254502	3.45359e-09	0.00311176	0.281226	4.23246e-05	0.974243	-0.0033816	0.230132	0.0147733	9.07362e-05	-0.00688398	0.0654243	0.00357946	0.630709	-0.00361809	0.332247	-0.0216113	1.13088e-11	0.0104173	7.82886e-12	-0.0129001	0.000467559	0.0151305	0.000117172	-0.0583809	6.9197e-08	0.00160582	0.217701	0.00722614	1.47644e-13
rs62253965	0.0012564	0.870827	-0.004464	0.264506	-0.0043528	0.336578	-0.009801	5.14086e-05	0.0189696	3.1085e-18	0.013146	1.55447e-09	0.00521286	0.0144242	0.00512232	0.0170257	0.00899469	2.03096e-05	0.00760003	0.00239952	0.0115576	6.693e-05	0.010735	0.00025647	0.00644223	0.00085503	-0.00356643	0.100636	0.00501867	0.00218647	-0.00247854	0.244885	-0.00385505	0.00237275	0.00064421	0.676758	-0.000664695	0.532525	0.00425692	6.6466e-05	0.00434128	7.92187e-07	-0.0238764	1.967e-17	0.00297582	0.000161019	-0.000488396	0.830049	0.00181523	0.438847	0.0044264	0.0410155	0.0122939	1.23395e-08	0.0138202	1.19928e-10	0.00189212	0.379779	0.0115097	5.70298e-09	0.00144671	0.390623	-0.00332442	0.128316	0.00515301	0.00648707	0.00352785	0.0480922	0.00619263	4.48957e-05	0.00331482	0.0307462	0.00131658	0.573119	-0.0114617	3.14753e-08	-0.00493827	0.0219147	0.0168009	9.9909e-20	-0.00563501	0.00934229	0.00278771	0.19772	-0.0115369	1.58157e-20	0.00454861	0.0335573	0.00137241	0.286101	-0.0216446	1.05384e-11	0.00720657	0.00472949	0.00640029	0.0114327	0.00748941	0.000915367	0.00322384	0.205426	-0.00650925	0.0104861	-0.00312157	0.0216353	-0.00368016	0.0251896	0.0115904	2.76066e-06	0.00296997	0.12493	0.0033085	0.123971	-0.0016145	0.136276	-0.00111573	0.295334	-0.00385189	0.000100998	0.000774351	0.470609	-0.00128459	0.228908	-0.008067	4.35564e-18	-0.00915754	1.54188e-17	-0.00353814	2.16379e-05	-0.00331884	0.00240971	-0.0109026	0.000274019	-0.00683026	3.73849e-14	-0.00976945	3.82903e-05	0.00840822	1.31924e-15	0.00221258	0.00815935	5.27309e-05	0.957212	0.00313002	0.000556765	0.00891493	0.0253037	0.00552437	0.00085984	0.00437864	0.0142799	0.00520865	0.0391588	0.00938402	0.00802838	0.0106271	6.13329e-29	0.00297566	0.000679807	-0.000814913	0.279355	0.00492554	0.134643	0.0207734	1.15095e-05	0.0157814	0.00040688	-0.00433073	0.208774	-2.22837e-05	0.989713	-0.00493347	0.00613686	0.0011157	0.608165	-0.012594	0.00964265	-0.000195279	0.939844	-0.00394191	0.61263	-0.00271714	0.402571	0.00454825	0.32797	-0.00272405	0.136477	0.00110887	0.830192	-0.00367987	0.047361	0.000176995	0.93618	-0.00226128	0.346098	0.000853525	0.672331	0.00920526	0.000341613	0.0278694	3.63821e-15	0.0255124	0.00129283	0.035218	9.21952e-06	-0.000524169	0.860082	-0.00357661	0.317674	0.00882929	0.00561342	-3.44063e-05	0.94515	-0.00177982	0.00851397	-0.00794044	0.00642985	0.000194197	0.801139	-0.00109254	0.606765	-0.00233556	0.416768	0.00202986	0.423926	0.00734415	0.0474117	0.00130745	0.500079	0.00313615	0.258969	-0.003583	0.165981	0.000165305	0.953596	0.00226028	0.458275	-0.00165461	0.364444	-0.00227923	0.199337	0.000313317	0.686435	0.00086966	0.604616	-0.000737654	0.582178	-0.00190761	0.57603	0.00211755	0.667659	0.00114764	0.64048	-0.00122719	0.438654	-0.00564329	0.0797993	0.00147924	0.206081	0.000524548	0.45973	-0.00249218	0.134126	0.000644048	0.671928	0.00307011	0.0246319	0.00217604	0.108328	-3.74735e-05	0.994432	0.000249014	0.849954	-0.0012179	0.36579	-0.00532348	0.00330266	-0.00355125	0.000505453	0.0136186	3.08722e-10	-0.000276021	0.690674	0.000343272	0.933475	-0.0247387	7.20751e-28	0.0128077	2.90036e-08	-0.000834179	0.0430094	-0.00372738	0.0182529	-0.00203794	0.0605031	-0.0100574	0.000329164	-0.00947512	0.161983	0.00616641	0.158141	-0.00517223	0.203132	0.00167791	0.432817	0.0108606	0.00599714	-0.00576195	0.00245203	0.00926065	1.80423e-05	-0.00177561	0.149381	0.00242175	0.0229032	-0.00733332	0.0367445	0.0284199	2.97148e-19	0.000598445	0.351104	0.0051015	0.201091	-0.00172975	0.756196	0.00974935	1.75696e-06	0.00397308	0.183877	0.0165885	1.07168e-08	-0.000436397	0.900292	0.00755536	0.0310359	0.00525194	0.000136787	0.00204247	0.0616002	-0.00996517	0.00035829	-0.00446999	0.291552	-0.0108555	0.00942261	0.00635097	0.111839	-0.00058461	0.784167	0.0204182	4.94271e-06	-0.00460047	0.00613736	0.0078863	0.276618	-0.00162295	0.833102	0.00336574	0.321258	0.000543034	0.866067	-0.023136	0.00287995	0.0281287	0.00254466	-0.0233554	0.00129158	0.0176638	0.00117303	-0.0223032	0.000887869	-0.00704136	0.2062	-0.00709286	0.0072178	0.00994023	0.00962979	-0.00462064	0.231567	-0.0171181	0.188255	0.0046726	0.366727	-0.0010902	0.834343	0.0143118	0.00532653	0.00810605	0.259541	-0.00866495	0.226988	0.00487235	0.449312	0.0163897	0.0224787	-0.0135878	0.0585513	0.00110221	0.877415	-0.000145426	0.951624	-0.00100252	0.78099	0.00213791	0.471566	5.02776e-05	0.986983	0.00234828	0.353464	0.00897999	0.00522562	-0.00185384	0.279089	-0.00130492	0.814611	0.00631509	0.251446	0.00120583	0.470142	0.00219397	0.0904056	0.0015525	0.701192	0.00374995	0.581644	0.00931021	3.01626e-06	0.00756138	4.65401e-05	0.00101284	0.696678	-0.00751604	0.007345	-0.00569322	0.0309185	-0.0062086	0.028281	0.00175701	0.557306	0.00794516	0.0124186	0.00398754	0.11172	0.0066416	0.0053596	-0.00453861	0.0812702	0.00208209	0.339749	0.00571918	0.0143824	0.0104613	0.0431223	0.00331459	0.182109	0.0254431	3.49272e-09	0.00309451	0.283912	4.29572e-05	0.973859	-0.00338927	0.229094	0.0148008	8.80647e-05	-0.00686807	0.0660563	0.00365842	0.623202	-0.00373403	0.317015	-0.021644	1.05507e-11	0.0103999	8.48503e-12	-0.0129241	0.000456623	0.0151234	0.000118095	-0.0584355	6.73577e-08	0.00160805	0.217084	0.00722635	1.47635e-13
rs2326319	-0.00233335	0.765494	-0.0052837	0.192043	-0.00521449	0.2555	-0.00978612	6.51959e-05	0.019106	4.61747e-18	0.0123109	2.32627e-08	0.00418994	0.0521047	0.00475063	0.0288263	0.00844327	7.78229e-05	0.00644172	0.0110356	0.00983688	0.000803113	0.0116802	8.50977e-05	0.00559334	0.00423962	-0.00240304	0.274553	0.00531615	0.00134875	-0.00400212	0.0636024	-0.00404712	0.001625	0.000256871	0.869583	-0.00105584	0.327462	0.00391248	0.000293664	0.00421793	2.15716e-06	-0.0234268	1.83348e-16	0.00304838	0.00013481	-0.000678372	0.768414	0.000979832	0.679823	0.00417828	0.0567591	0.0120569	3.45354e-08	0.0146492	1.56265e-11	0.00123699	0.57061	0.0122597	8.8709e-10	0.00222474	0.192244	-0.00342493	0.121732	0.00532642	0.00545015	0.00318434	0.0780369	0.00688784	7.35675e-06	0.0033367	0.0317213	0.00107373	0.649917	-0.0112696	7.71723e-08	-0.00502701	0.0212018	0.0165834	7.91231e-19	-0.00498904	0.0230225	0.00127098	0.56188	-0.0118399	4.74945e-21	0.00528922	0.0146438	0.00162257	0.212877	-0.0215529	2.27726e-11	0.00695322	0.00707607	0.0070634	0.00581471	0.00749064	0.00105108	0.00372593	0.148133	-0.00586306	0.0227269	-0.00303551	0.0272955	-0.00377803	0.0232014	0.0115569	3.9145e-06	0.00252997	0.196695	0.00346143	0.111911	-0.00242756	0.0269243	-0.00125538	0.24484	-0.00371764	0.00021012	0.000430304	0.692099	-0.00129465	0.231051	-0.00811864	6.84771e-18	-0.00965953	6.60015e-19	-0.00407919	1.31801e-06	-0.00382687	0.000547877	-0.00916874	0.00250453	-0.00692434	3.43862e-14	-0.0111831	3.21863e-06	0.00827676	7.76397e-15	0.0015864	0.0610215	-5.02479e-05	0.959727	0.00296644	0.00123882	0.00904022	0.0251091	0.00545278	0.00116272	0.0039975	0.0271883	0.00502086	0.0496109	0.00950473	0.00801378	0.0105134	1.05339e-27	0.00283555	0.00139061	-0.00116047	0.128216	0.00482023	0.148273	0.0208287	1.40738e-05	0.0179471	7.17623e-05	-0.00469879	0.178804	-0.000443139	0.800115	-0.00506643	0.00545782	0.00248673	0.259398	-0.0107947	0.0285228	-0.000928628	0.723193	-0.00179439	0.820015	-0.0012909	0.694621	0.00330035	0.483507	-0.00262203	0.157035	0.0020376	0.697348	-0.00381716	0.0422565	0.000731711	0.743864	-0.0029112	0.231207	0.000872024	0.669773	0.00844795	0.0011768	0.0276445	1.31629e-14	0.0224768	0.00511647	0.0350669	1.30145e-05	-0.00229268	0.4465	-0.00492515	0.174292	0.00867352	0.00722122	-6.88464e-05	0.891883	-0.00182744	0.00764419	-0.00894942	0.00242576	0.000279631	0.720263	-0.00107327	0.617596	-0.00250279	0.390248	0.00194865	0.448483	0.00539374	0.150546	0.00123994	0.527776	0.00255469	0.363908	-0.00379108	0.147867	-0.000345459	0.904427	0.00178709	0.562602	-0.00144352	0.43469	-0.00265113	0.140504	0.000105782	0.892949	0.000496756	0.770278	-0.00108507	0.42405	-0.0020008	0.562542	-0.000454345	0.92752	0.00101896	0.68224	-0.00140456	0.381494	-0.00547983	0.093028	0.00151225	0.201852	0.000400073	0.577715	-0.00312202	0.0639262	0.000923493	0.548804	0.00307882	0.0260833	0.00193806	0.157949	0.00190187	0.726713	0.000221377	0.86807	-0.00141919	0.297867	-0.00612029	0.000848842	-0.0038451	0.000199796	0.0136964	4.03369e-10	-0.000479354	0.494864	0.00106231	0.798614	-0.023524	8.88945e-25	0.0134918	7.83493e-09	-0.000716203	0.0861232	-0.00429821	0.00717906	-0.00154663	0.159403	-0.0102837	0.00028761	-0.00843069	0.21958	0.00758362	0.0865529	-0.00566599	0.168499	0.00152877	0.480343	0.0106427	0.00783927	-0.00601946	0.00177383	0.0108459	7.04649e-07	-0.00204762	0.100556	0.00219906	0.0411694	-0.00792745	0.0256519	0.0272951	1.68077e-17	0.000539861	0.406055	0.00375342	0.35291	-0.00335487	0.552031	0.00961212	3.19011e-06	0.00217067	0.473501	0.0189492	1.12261e-10	0.000720338	0.838197	0.00842871	0.0175213	0.00487086	0.000479811	0.00212806	0.0545321	-0.00874801	0.00198089	-0.00399844	0.351837	-0.0101895	0.0161934	0.00502312	0.214667	-0.00063543	0.768956	0.0202991	7.40828e-06	-0.00507029	0.00287998	0.00975055	0.183832	9.6136e-05	0.990151	0.00411245	0.230689	-8.2111e-06	0.997988	-0.0253594	0.00122794	0.026263	0.00529473	-0.0236735	0.00124978	0.0157679	0.00416445	-0.0217328	0.00135885	-0.00395863	0.482146	-0.00664705	0.0128673	0.00914531	0.0185359	-0.00420852	0.281376	-0.0128279	0.330134	0.00332677	0.525681	0.000197489	0.970158	0.0100502	0.0533224	0.00864089	0.235808	-0.00876877	0.227823	0.00342283	0.600069	0.015327	0.0352764	-0.0127006	0.0811373	-0.000294076	0.967618	-0.000669703	0.782558	-0.000489634	0.89331	0.0020468	0.495915	-0.000724281	0.816384	0.00329374	0.198477	0.00911944	0.00508154	-0.00226448	0.191537	-0.00157538	0.779983	0.00540514	0.332337	0.00094012	0.578075	0.00207029	0.114483	0.0022062	0.589843	0.0041623	0.546081	0.0103814	2.70545e-07	0.00777841	3.50809e-05	0.000661817	0.801365	-0.00771839	0.00654129	-0.00712041	0.0076647	-0.00503962	0.0786168	0.00138762	0.64714	0.0093097	0.00380725	0.00488022	0.0544946	0.00623699	0.00979008	-0.00464844	0.077703	0.00267679	0.225411	0.00562512	0.0174141	0.00988186	0.0591577	0.00236518	0.34688	0.0269101	6.82917e-10	0.00221699	0.44795	0.000261274	0.843934	-0.00441152	0.122067	0.0128593	0.00076397	-0.00675461	0.0741404	-0.00266872	0.72333	-0.00276463	0.464489	-0.0215543	2.27028e-11	0.010401	1.54005e-11	-0.0130345	0.000482554	0.0150254	0.000155669	-0.0555021	4.10544e-07	0.00145091	0.271337	0.00738051	8.93374e-14
rs17022974	-0.00222673	0.776189	0.00179796	0.654326	0.00913769	0.0445361	0.00501466	0.0390834	-0.0170535	6.39179e-15	-0.0159812	2.64084e-13	-0.0144651	1.36466e-11	0.000251589	0.907061	-0.0078729	0.000203305	-0.00425988	0.090206	-0.00359797	0.216417	-0.0101892	0.000553912	-0.00341476	0.0786324	-0.00214316	0.325767	-0.00387856	0.0183703	0.000417713	0.845206	-0.00153322	0.228689	-0.001115	0.472379	0.00265353	0.0130835	-0.00671128	3.79434e-10	-0.00430957	1.05327e-06	0.0206565	2.43777e-13	-0.00185075	0.0193909	0.00141976	0.534267	-0.00357156	0.129062	-0.00396822	0.0680887	-0.00534648	0.0136528	-0.0103102	1.71645e-06	-0.00101858	0.637724	-0.00611984	0.00203711	-0.000551279	0.74456	-0.0024351	0.267242	-0.00154904	0.415119	-0.00308134	0.0855521	-0.00653167	1.81538e-05	-0.00515711	0.00081716	0.00368122	0.116596	0.00825196	7.26466e-05	0.00270124	0.211839	-0.015198	2.64371e-16	0.00603297	0.00558471	0.00186808	0.39002	0.00522492	2.79809e-05	-0.00411743	0.0553918	-0.00493165	0.000134867	0.010096	0.00158626	-0.00274188	0.28578	0.000117256	0.963293	-0.00999241	1.11487e-05	-0.00389897	0.128239	0.00511126	0.0459084	0.00615315	6.48087e-06	-0.000801602	0.627577	-0.00867871	0.000472163	-0.00388704	0.0456159	-0.00370557	0.0862045	-0.00109686	0.313579	6.07465e-05	0.954755	-0.00206432	0.0380501	-0.000375412	0.727594	-0.00120197	0.262243	0.005334	1.13902e-08	0.00706253	5.88695e-11	7.04235e-05	0.932895	0.00337664	0.00210887	0.00998229	0.000902065	0.00382468	2.43736e-05	0.00279519	0.240666	-0.00733841	3.71116e-12	-0.00203566	0.0153506	4.27607e-05	0.965445	-0.00213561	0.0186516	-0.0065583	0.100639	-0.00348155	0.0358933	-0.00338541	0.0592488	-0.00401712	0.113248	-0.00404593	0.255097	-0.00865024	1.42348e-19	-0.0023158	0.00825661	0.00183786	0.0151333	-0.0024108	0.466019	-0.00708662	0.134947	-0.00439149	0.326209	0.00361013	0.29455	0.00172754	0.317801	0.00437837	0.0152222	-0.000540176	0.804124	0.00818755	0.0921883	-0.0031303	0.226071	-0.000866156	0.911361	0.00482254	0.137031	0.00304575	0.512185	0.00447168	0.0146137	-0.00162965	0.752597	0.00572363	0.00206101	-0.00232539	0.292517	-0.000505601	0.833031	0.00099806	0.621029	-0.000616233	0.810469	-0.0118313	0.000849757	-0.00838457	0.295232	-0.0184303	0.0217902	-0.000104639	0.971963	0.00127786	0.721419	-0.00967894	0.00242621	0.000243342	0.626971	0.00120926	0.0741568	0.00638314	0.0286668	0.000174121	0.821508	0.00143514	0.499391	0.00464991	0.106341	-0.00179603	0.479694	-0.0126567	0.000642198	-0.00339664	0.0800864	0.00139564	0.615776	0.0030301	0.241926	0.000691408	0.807906	-0.00322442	0.290545	0.00500265	0.00615957	0.00582043	0.001058	0.000689722	0.374749	-0.000758822	0.651845	-0.00226769	0.0920686	0.00376325	0.270447	0.00512981	0.299108	0.000991351	0.686958	0.00195293	0.218262	0.00990917	0.00211678	-0.00181482	0.12122	0.000180489	0.799396	0.0018566	0.264971	-0.00072126	0.635636	-0.00270238	0.0481566	0.00011717	0.931173	-0.0118589	0.0271588	-0.00279935	0.0341872	-0.00193302	0.152731	-0.00151669	0.404402	0.00410041	6.35317e-05	-0.0148519	8.13937e-12	0.000810181	0.244689	0.00714417	0.083612	0.0226264	2.27007e-23	-0.0108415	2.93363e-06	0.00100959	0.0147935	-0.00175046	0.269662	0.00177985	0.102528	0.0100456	0.000338957	-0.00322922	0.634135	-0.00506681	0.246533	-0.00253591	0.532482	-0.00534358	0.0125807	-0.00375162	0.342863	0.00369277	0.0531767	-0.00538019	0.0130998	-0.000250281	0.839609	0.000528103	0.622349	0.00326178	0.35614	-0.0187156	4.45587e-09	0.000619212	0.336608	-0.00749908	0.0611106	-0.00262631	0.638472	-0.00683401	0.000883253	-0.00269049	0.369016	-0.0121946	2.70953e-05	0.00774371	0.0266562	-0.00196017	0.576971	-0.00366635	0.00788901	-0.000706841	0.518478	0.00850616	0.0023953	0.0177657	3.25484e-05	0.00661484	0.117058	-0.00436215	0.279061	-0.000683599	0.751014	-0.015683	0.000507129	0.00185535	0.273207	-0.00435279	0.551003	0.0130153	0.0937294	-0.000721175	0.832982	-0.0021677	0.504119	0.0260341	0.000885671	-0.0192188	0.0408243	0.0132032	0.0712684	-0.00768332	0.161354	0.00796335	0.23905	-0.00459981	0.412616	0.0122374	3.8636e-06	-0.00673494	0.0813047	0.00449146	0.247822	0.0211803	0.1014	-0.00783071	0.133251	0.00494256	0.346708	-0.0174263	0.000758975	-0.021968	0.0021531	0.000868423	0.903186	-0.00667581	0.297854	-0.00764357	0.284926	0.0103781	0.146869	-0.00344192	0.628624	-0.000568409	0.813182	-0.000648454	0.857646	-0.00471804	0.113306	-0.00122079	0.693075	-0.00148271	0.559384	-0.0093228	0.00386131	0.00485341	0.00474286	0.0013528	0.808387	-0.00399174	0.46898	0.0026317	0.116236	-0.00389723	0.00272782	-0.0038123	0.349444	-0.00864449	0.204491	-0.00344969	0.0848291	-0.00412736	0.0268331	0.00787667	0.00251848	0.00218232	0.437957	0.00358025	0.176113	0.00115638	0.683868	0.00405538	0.176883	-0.0144465	5.89806e-06	-0.00821519	0.00109327	-0.00592727	0.0132752	0.00818633	0.00179092	0.000305945	0.888909	-0.00393071	0.0940167	-0.00616134	0.235547	-0.00365734	0.142691	-0.0115412	0.00762958	-0.00333464	0.250732	0.0035052	0.00774403	0.0039094	0.167113	-0.00858445	0.0235202	0.00781435	0.0372882	-0.00165189	0.826776	0.0164592	1.22863e-05	0.0100965	0.00158534	-0.00483726	0.00150654	0.010185	0.00618044	-0.01411	0.000361635	0.0798027	2.08522e-13	-0.00248295	0.059108	-0.0055766	1.24832e-08
rs4856585	0.00136443	0.859826	-0.00457005	0.253314	-0.00447433	0.323251	-0.00976176	5.50607e-05	0.0189873	2.88655e-18	0.0131562	1.50802e-09	0.00520856	0.0145022	0.00511777	0.0171206	0.00903147	1.87721e-05	0.00756133	0.00252469	0.011584	6.43743e-05	0.0106713	0.000278934	0.00642968	0.000874889	-0.00355446	0.101773	0.00503976	0.00209356	-0.00250762	0.239381	-0.00385565	0.00236834	0.000632952	0.682086	-0.000668515	0.530159	0.00425418	6.71549e-05	0.00434188	7.88788e-07	-0.0238766	1.96195e-17	0.00297699	0.000159997	-0.000496921	0.827124	0.00181536	0.438805	0.00441353	0.0416007	0.0122759	1.29453e-08	0.0138062	1.25048e-10	0.0018842	0.381763	0.0114779	6.27296e-09	0.00143344	0.39497	-0.00328108	0.133356	0.00515297	0.00648588	0.00354786	0.0468314	0.00622459	4.09755e-05	0.0033327	0.0298513	0.00132376	0.571017	-0.0114171	3.55444e-08	-0.00500492	0.0201875	0.0168027	9.87446e-20	-0.00564088	0.00926666	0.00279451	0.196614	-0.0115379	1.56639e-20	0.00453605	0.0340446	0.00137085	0.286636	-0.0216029	1.15225e-11	0.00720972	0.00471043	0.00638907	0.0115761	0.00752895	0.000859465	0.00320993	0.207379	-0.00652223	0.0103317	-0.00312537	0.0214754	-0.00366937	0.025616	0.0115846	2.7905e-06	0.00298259	0.123324	0.00330487	0.124372	-0.0016169	0.135682	-0.00110938	0.298079	-0.00384651	0.000103231	0.000786417	0.463709	-0.00127827	0.231192	-0.0080773	3.94258e-18	-0.00917123	1.37793e-17	-0.00355088	2.01962e-05	-0.00331176	0.00246125	-0.0109143	0.000269823	-0.00683318	3.6396e-14	-0.00976827	3.83508e-05	0.00839884	1.41536e-15	0.0022165	0.00804513	4.1219e-05	0.966546	0.00314664	0.000520029	0.00892105	0.0252032	0.00551916	0.000869471	0.00437778	0.0142989	0.00521363	0.0389715	0.00938144	0.00804564	0.0106245	6.30897e-29	0.00297804	0.000672991	-0.000815017	0.279293	0.00493033	0.134264	0.0207233	1.20789e-05	0.015786	0.000405291	-0.00433073	0.208774	-2.46337e-05	0.988628	-0.00493976	0.00607116	0.00111768	0.607529	-0.0125918	0.00965506	-0.000195279	0.939844	-0.00394739	0.612135	-0.00271147	0.403552	0.0045493	0.327858	-0.00272884	0.135784	0.00110551	0.830697	-0.00368876	0.0468256	0.000172795	0.937691	-0.00226505	0.345294	0.000855299	0.671689	0.00920885	0.000339783	0.0278823	3.53044e-15	0.025457	0.00132391	0.035116	9.77474e-06	-0.000515674	0.862326	-0.0035733	0.318116	0.00883735	0.00556942	-3.48131e-05	0.944502	-0.00178061	0.00848408	-0.00794651	0.00638872	0.000193708	0.801628	-0.00109598	0.605628	-0.00233688	0.416497	0.00203008	0.42387	0.00735499	0.0470828	0.00130525	0.500794	0.00314471	0.257664	-0.0035889	0.16528	0.000159938	0.955101	0.00225617	0.459087	-0.00165898	0.363172	-0.00228607	0.197986	0.000312217	0.687475	0.000882484	0.599294	-0.000731204	0.585471	-0.00190681	0.576185	0.00211836	0.667534	0.00114465	0.641348	-0.00122764	0.438483	-0.00563503	0.0802375	0.00149402	0.201578	0.000522937	0.461104	-0.00249927	0.133018	0.000638494	0.67459	0.00306499	0.0248704	0.00217753	0.108083	-4.33704e-05	0.993556	0.000274602	0.834742	-0.00121876	0.365436	-0.00534088	0.00320092	-0.00356044	0.000488557	0.0136374	2.91593e-10	-0.000281463	0.684892	0.000301957	0.941464	-0.0247401	7.13671e-28	0.0128036	2.92768e-08	-0.000841652	0.0411707	-0.00373685	0.0179563	-0.00204943	0.0590597	-0.0100704	0.000323269	-0.00940987	0.164875	0.00614515	0.159574	-0.00514687	0.205347	0.00166864	0.435356	0.0108547	0.00602347	-0.00578078	0.00237215	0.0092553	1.8234e-05	-0.00178795	0.146563	0.00240653	0.0237687	-0.00734191	0.0365155	0.0284183	2.97335e-19	0.000600004	0.349838	0.00515228	0.196634	-0.00169183	0.761372	0.00975238	1.74456e-06	0.00396768	0.184467	0.0165731	1.10501e-08	-0.000472499	0.892091	0.00750587	0.0321527	0.00525912	0.0001339	0.00202792	0.0634716	-0.00996203	0.00035983	-0.00440766	0.298304	-0.0108123	0.00970495	0.00638253	0.110048	-0.000553338	0.795437	0.0203966	5.05088e-06	-0.00458497	0.00630882	0.00778002	0.283106	-0.00130824	0.865111	0.00336977	0.320656	0.00053323	0.868456	-0.0231853	0.00281948	0.0281405	0.0025328	-0.0233543	0.00129155	0.0175546	0.00125777	-0.0223861	0.000848839	-0.00708105	0.203632	-0.007092	0.00722307	0.00993808	0.00964431	-0.00462779	0.230838	-0.0171153	0.188387	0.00468379	0.36557	-0.00113229	0.828042	0.0143371	0.00524502	0.00817959	0.255224	-0.00865656	0.227419	0.0048322	0.453039	0.0163988	0.0223976	-0.0136007	0.058302	0.00109896	0.877769	-0.00014503	0.951755	-0.000933205	0.795785	0.0021472	0.469634	6.44848e-05	0.983305	0.00233674	0.355826	0.00900297	0.00511047	-0.00186641	0.275832	-0.00130492	0.814611	0.0063009	0.252501	0.00121376	0.467217	0.00216163	0.0952482	0.00155709	0.700352	0.00370246	0.586409	0.00930343	3.06454e-06	0.00759833	4.26971e-05	0.00101656	0.695617	-0.0075502	0.00708042	-0.00573398	0.0297329	-0.00616052	0.0295225	0.00178451	0.551142	0.00792586	0.0126306	0.00395246	0.114897	0.0066675	0.00518162	-0.00453334	0.0816138	0.00208712	0.338568	0.00570895	0.0145551	0.0104291	0.0437619	0.00331422	0.182152	0.0254555	3.42899e-09	0.00311583	0.280603	3.66192e-05	0.977714	-0.00339335	0.228521	0.0147502	9.30788e-05	-0.00687134	0.0659233	0.00357946	0.630709	-0.00361809	0.332247	-0.0216024	1.1536e-11	0.0104173	7.82886e-12	-0.0129001	0.000467559	0.0151264	0.000117725	-0.0583301	7.10427e-08	0.0016098	0.216568	0.00721935	1.55648e-13
rs4856273	0.00136443	0.859826	-0.00457005	0.253314	-0.00447433	0.323251	-0.00976176	5.50607e-05	0.0189873	2.88655e-18	0.0131562	1.50802e-09	0.00520856	0.0145022	0.00511777	0.0171206	0.00903147	1.87721e-05	0.00756133	0.00252469	0.011584	6.43743e-05	0.0106713	0.000278934	0.00642968	0.000874889	-0.00355446	0.101773	0.00503976	0.00209356	-0.00250762	0.239381	-0.00385565	0.00236834	0.000632952	0.682086	-0.000668515	0.530159	0.00425418	6.71549e-05	0.00434188	7.88788e-07	-0.0238766	1.96195e-17	0.00297699	0.000159997	-0.000496921	0.827124	0.00181536	0.438805	0.00441353	0.0416007	0.0122759	1.29453e-08	0.0138062	1.25048e-10	0.0018842	0.381763	0.0114779	6.27296e-09	0.00143344	0.39497	-0.00328108	0.133356	0.00515297	0.00648588	0.00354786	0.0468314	0.00622459	4.09755e-05	0.0033327	0.0298513	0.00132376	0.571017	-0.0114171	3.55444e-08	-0.00500492	0.0201875	0.0168027	9.87446e-20	-0.00564088	0.00926666	0.00279451	0.196614	-0.0115379	1.56639e-20	0.00453605	0.0340446	0.00137085	0.286636	-0.0216029	1.15225e-11	0.00720972	0.00471043	0.00638907	0.0115761	0.00752895	0.000859465	0.00320993	0.207379	-0.00652223	0.0103317	-0.00312537	0.0214754	-0.00366937	0.025616	0.0115846	2.7905e-06	0.00298259	0.123324	0.00330487	0.124372	-0.0016169	0.135682	-0.00110938	0.298079	-0.00384651	0.000103231	0.000786417	0.463709	-0.00127827	0.231192	-0.0080773	3.94258e-18	-0.00917123	1.37793e-17	-0.00355088	2.01962e-05	-0.00331176	0.00246125	-0.0109143	0.000269823	-0.00683318	3.6396e-14	-0.00976827	3.83508e-05	0.00839884	1.41536e-15	0.0022165	0.00804513	4.1219e-05	0.966546	0.00314664	0.000520029	0.00892105	0.0252032	0.00551916	0.000869471	0.00437778	0.0142989	0.00521363	0.0389715	0.00938144	0.00804564	0.0106245	6.30897e-29	0.00297804	0.000672991	-0.000815017	0.279293	0.00493033	0.134264	0.0207233	1.20789e-05	0.015786	0.000405291	-0.00433073	0.208774	-2.46337e-05	0.988628	-0.00493976	0.00607116	0.00111768	0.607529	-0.0125918	0.00965506	-0.000195279	0.939844	-0.00394739	0.612135	-0.00271147	0.403552	0.0045493	0.327858	-0.00272884	0.135784	0.00110551	0.830697	-0.00368876	0.0468256	0.000172795	0.937691	-0.00226505	0.345294	0.000855299	0.671689	0.00920885	0.000339783	0.0278823	3.53044e-15	0.025457	0.00132391	0.035116	9.77474e-06	-0.000515674	0.862326	-0.0035733	0.318116	0.00883735	0.00556942	-3.48131e-05	0.944502	-0.00178061	0.00848408	-0.00794651	0.00638872	0.000193708	0.801628	-0.00109598	0.605628	-0.00233688	0.416497	0.00203008	0.42387	0.00735499	0.0470828	0.00130525	0.500794	0.00314471	0.257664	-0.0035889	0.16528	0.000159938	0.955101	0.00225617	0.459087	-0.00165898	0.363172	-0.00228607	0.197986	0.000312217	0.687475	0.000882484	0.599294	-0.000731204	0.585471	-0.00190681	0.576185	0.00211836	0.667534	0.00114465	0.641348	-0.00122764	0.438483	-0.00563503	0.0802375	0.00149402	0.201578	0.000522937	0.461104	-0.00249927	0.133018	0.000638494	0.67459	0.00306499	0.0248704	0.00217753	0.108083	-4.33704e-05	0.993556	0.000274602	0.834742	-0.00121876	0.365436	-0.00534088	0.00320092	-0.00356044	0.000488557	0.0136374	2.91593e-10	-0.000281463	0.684892	0.000301957	0.941464	-0.0247401	7.13671e-28	0.0128036	2.92768e-08	-0.000841652	0.0411707	-0.00373685	0.0179563	-0.00204943	0.0590597	-0.0100704	0.000323269	-0.00940987	0.164875	0.00614515	0.159574	-0.00514687	0.205347	0.00166864	0.435356	0.0108547	0.00602347	-0.00578078	0.00237215	0.0092553	1.8234e-05	-0.00178795	0.146563	0.00240653	0.0237687	-0.00734191	0.0365155	0.0284183	2.97335e-19	0.000600004	0.349838	0.00515228	0.196634	-0.00169183	0.761372	0.00975238	1.74456e-06	0.00396768	0.184467	0.0165731	1.10501e-08	-0.000472499	0.892091	0.00750587	0.0321527	0.00525912	0.0001339	0.00202792	0.0634716	-0.00996203	0.00035983	-0.00440766	0.298304	-0.0108123	0.00970495	0.00638253	0.110048	-0.000553338	0.795437	0.0203966	5.05088e-06	-0.00458497	0.00630882	0.00778002	0.283106	-0.00130824	0.865111	0.00336977	0.320656	0.00053323	0.868456	-0.0231853	0.00281948	0.0281405	0.0025328	-0.0233543	0.00129155	0.0175546	0.00125777	-0.0223861	0.000848839	-0.00708105	0.203632	-0.007092	0.00722307	0.00993808	0.00964431	-0.00462779	0.230838	-0.0171153	0.188387	0.00468379	0.36557	-0.00113229	0.828042	0.0143371	0.00524502	0.00817959	0.255224	-0.00865656	0.227419	0.0048322	0.453039	0.0163988	0.0223976	-0.0136007	0.058302	0.00109896	0.877769	-0.00014503	0.951755	-0.000933205	0.795785	0.0021472	0.469634	6.44848e-05	0.983305	0.00233674	0.355826	0.00900297	0.00511047	-0.00186641	0.275832	-0.00130492	0.814611	0.0063009	0.252501	0.00121376	0.467217	0.00216163	0.0952482	0.00155709	0.700352	0.00370246	0.586409	0.00930343	3.06454e-06	0.00759833	4.26971e-05	0.00101656	0.695617	-0.0075502	0.00708042	-0.00573398	0.0297329	-0.00616052	0.0295225	0.00178451	0.551142	0.00792586	0.0126306	0.00395246	0.114897	0.0066675	0.00518162	-0.00453334	0.0816138	0.00208712	0.338568	0.00570895	0.0145551	0.0104291	0.0437619	0.00331422	0.182152	0.0254555	3.42899e-09	0.00311583	0.280603	3.66192e-05	0.977714	-0.00339335	0.228521	0.0147502	9.30788e-05	-0.00687134	0.0659233	0.00357946	0.630709	-0.00361809	0.332247	-0.0216024	1.1536e-11	0.0104173	7.82886e-12	-0.0129001	0.000467559	0.0151264	0.000117725	-0.0583301	7.10427e-08	0.0016098	0.216568	0.00721935	1.55648e-13
rs12714629	-0.00545127	0.541423	-0.00336983	0.466251	-0.00113029	0.82914	-0.00594948	0.0338068	0.0142559	1.58829e-08	0.00610921	0.0153575	0.00725226	0.00329045	0.00647332	0.00920629	0.00704606	0.00393861	0.00482034	0.0963887	0.00255696	0.44621	0.0101438	0.00285375	0.00234926	0.293751	-0.00437692	0.0818325	0.000232502	0.902451	0.00477774	0.0528329	-0.00330027	0.0246547	0.00219971	0.218957	0.000100552	0.935001	0.0032678	0.00818841	0.00330291	0.00117884	-0.0240941	1.35184e-13	0.00261275	0.00423962	0.000773626	0.769122	-0.00128594	0.635734	0.00289703	0.248167	0.00994536	6.91955e-05	0.00974387	8.82665e-05	3.55439e-05	0.988631	0.0143776	3.30853e-10	0.00290015	0.137225	-0.00413592	0.102269	0.00247293	0.259271	-0.000515904	0.802891	0.00668349	0.000142707	0.00184825	0.298294	0.00655961	0.0153392	-0.00944587	8.22616e-05	-0.00737931	0.00310034	0.0145457	1.07844e-11	-0.00932039	0.000205087	0.000523867	0.834425	-0.0108853	3.79374e-14	0.00314748	0.204098	0.00244621	0.100608	-0.0255113	4.50476e-12	0.0112094	0.000145047	0.00728393	0.0128092	0.00528389	0.0431425	0.00598799	0.0419681	-0.00419551	0.153736	-0.00290709	0.0644291	-0.00431244	0.0235485	0.0159292	2.62709e-08	-0.000675678	0.763066	0.00394961	0.112794	-0.00315498	0.0119311	-0.00190897	0.122088	-0.00271795	0.0178254	1.94813e-05	0.987495	-0.00191218	0.121984	-0.00828952	1.42414e-14	-0.00828112	2.8069e-11	-0.00432741	7.23423e-06	-0.00425468	0.000780828	-0.00222555	0.520766	-0.00705054	1.48038e-11	-0.0110716	5.58241e-05	0.00835086	7.08442e-12	0.000657489	0.497256	0.000498498	0.661377	0.00385138	0.000241766	0.0110245	0.0168395	0.00385817	0.0442491	0.00375897	0.0687647	0.00345651	0.236278	0.00553565	0.175987	0.00984161	4.34215e-19	0.00357144	0.000424244	-0.000324851	0.709044	0.0045816	0.228595	0.0198246	0.000297107	0.0187295	0.000287822	-0.00821879	0.0394682	-0.00177539	0.374159	-0.005025	0.0157127	0.00224276	0.374266	-0.00823631	0.143928	-0.00239905	0.423588	0.0135478	0.132977	0.00111641	0.76646	-0.0012872	0.811089	-0.00351511	0.0967538	0.00410984	0.492395	-0.00493553	0.0215108	-0.00178513	0.485608	-0.00185321	0.504964	-0.000514727	0.825848	0.00644467	0.0303488	0.0296396	4.80261e-13	0.0173135	0.0570379	0.0265619	0.00360145	-0.00150146	0.662516	-0.000904117	0.827188	0.00704142	0.0563379	4.10675e-05	0.943418	-0.00137998	0.0778169	-0.00683291	0.0426573	0.000265353	0.766068	-0.00106795	0.663639	-0.00189935	0.568104	0.00288572	0.32581	0.00603906	0.158763	0.00162459	0.468887	0.00798604	0.0129785	-0.001449	0.62824	0.00242846	0.45996	0.004343	0.218051	-0.00210109	0.319553	-0.00280011	0.172906	0.000373268	0.677654	-0.00138353	0.476549	-0.00011092	0.943042	0.00630969	0.109893	0.0069105	0.225816	0.00160942	0.571355	-0.000338171	0.853653	-0.00110213	0.767434	0.00158248	0.242352	3.25343e-05	0.968384	-0.00224113	0.24431	0.00212593	0.226941	0.00247095	0.118011	0.00428422	0.00628494	-0.00156026	0.801971	0.00068248	0.654301	0.000116411	0.940488	-0.00434334	0.0384342	-0.00377179	0.00142127	0.0137326	4.22255e-08	-0.000665042	0.407655	0.000392784	0.934266	-0.0165035	2.85804e-10	0.0111544	2.98888e-05	-0.00106023	0.0263206	-0.00242719	0.184439	-0.00161869	0.197898	-0.0114743	0.000390342	-0.00351564	0.652805	0.00595761	0.237793	-0.00508667	0.278969	0.00178638	0.469795	0.0129196	0.00465346	-0.00825647	0.000177977	0.0103542	3.47576e-05	-0.000545605	0.702026	0.00364094	0.0030747	-0.0101064	0.0128074	0.0199472	5.18599e-08	0.00162207	0.029048	0.00591626	0.200387	-0.00236661	0.713678	0.0102863	1.31203e-05	-0.00240308	0.488065	0.00960509	0.00428639	0.00419871	0.298406	0.0111004	0.00627201	0.00338391	0.034038	0.00222086	0.0795954	-0.00319654	0.323426	0.00369459	0.449926	-0.00738652	0.125782	0.00236803	0.607498	-0.00136874	0.578521	0.0195093	0.000155793	-0.00242717	0.210465	0.00533066	0.526289	0.0103628	0.242873	0.00604676	0.121982	-0.00387564	0.296182	-0.0257971	0.00390627	0.0240608	0.0250141	-0.0280205	0.000801045	0.0128143	0.0409764	-0.0168612	0.0292565	-0.00354504	0.580805	-0.00053142	0.862144	0.0069477	0.116702	-0.00548746	0.218095	-0.016566	0.27013	-0.000662557	0.912179	0.00526512	0.384096	0.00846599	0.155549	0.0164782	0.0484597	-0.00454049	0.585718	0.00963828	0.197528	0.00747262	0.370275	-0.0137693	0.0988296	0.00382408	0.645007	0.0014946	0.589628	-0.00085339	0.837718	0.00451896	0.187905	0.00209491	0.556387	0.0058872	0.044122	0.00434517	0.242284	-0.000752423	0.703896	-0.00289795	0.652159	0.00308073	0.627205	0.00272638	0.157703	0.00174518	0.244033	0.00666817	0.153135	0.00460374	0.556399	0.00933853	5.23034e-05	0.00485387	0.0239658	0.0024618	0.413119	-0.00725603	0.025231	-0.00510011	0.0945833	-0.00236962	0.469163	0.00372243	0.282352	0.00492905	0.179892	0.000602341	0.835433	-0.000126329	0.963469	-0.00203948	0.49883	0.00252889	0.316675	0.000225181	0.933635	0.00221411	0.711597	0.000219754	0.939012	0.0143431	0.00403137	0.000814608	0.807174	3.48897e-05	0.981663	-0.00682488	0.0364955	0.0136765	0.00174045	-0.0120643	0.00527048	-0.00160448	0.852017	0.0061692	0.151748	-0.0255125	4.494e-12	0.0116592	3.64733e-11	-0.0102605	0.0158249	0.0178158	8.44515e-05	-0.0228839	0.0678976	0.000227041	0.880023	0.00693763	9.61879e-10
rs6792295	0.00105957	0.891037	-0.00444335	0.267191	-0.00446091	0.325192	-0.0100459	3.38068e-05	0.0188735	4.94153e-18	0.0131178	1.74823e-09	0.00525258	0.0137892	0.00500485	0.0198524	0.00902852	1.92666e-05	0.00748631	0.00281405	0.0114351	8.12294e-05	0.0106961	0.000273846	0.00619906	0.00134915	-0.00358957	0.098781	0.00511245	0.00182193	-0.00261567	0.220207	-0.00381874	0.00263399	0.000579032	0.70815	-0.000706549	0.507458	0.00421746	7.89063e-05	0.00444832	4.32591e-07	-0.0239956	1.47105e-17	0.00304107	0.000117049	-0.00027354	0.90441	0.00188995	0.420712	0.0044164	0.0416772	0.0122028	1.63081e-08	0.0136721	1.96435e-10	0.0017635	0.413479	0.0116007	4.4789e-09	0.00158206	0.348309	-0.00315469	0.149385	0.00498553	0.00851307	0.00351826	0.0489274	0.00615973	5.01253e-05	0.00320661	0.0368201	0.00130675	0.576365	-0.0114041	3.80203e-08	-0.00498213	0.020893	0.0168867	7.07839e-20	-0.00546587	0.0117768	0.00271688	0.209802	-0.0115553	1.49928e-20	0.00441403	0.039358	0.00129148	0.31595	-0.0215271	1.42469e-11	0.00711968	0.00530344	0.00624277	0.0137224	0.00740465	0.0010586	0.00311311	0.221892	-0.0063543	0.0125636	-0.00322602	0.0177317	-0.0036742	0.0255727	0.0114821	3.49364e-06	0.00271413	0.161275	0.00334613	0.120118	-0.00160617	0.138706	-0.00111555	0.295893	-0.00379923	0.000127464	0.000663204	0.53703	-0.00122054	0.253434	-0.00805699	5.15841e-18	-0.00928088	6.12487e-18	-0.00359098	1.65903e-05	-0.00334595	0.00224175	-0.0109716	0.000254255	-0.00679515	5.33444e-14	-0.00984862	3.36951e-05	0.00844968	1.02146e-15	0.00214229	0.0105021	-1.22477e-05	0.990067	0.0031188	0.000590511	0.00839207	0.0354249	0.00545039	0.00102047	0.00434688	0.0151037	0.00535788	0.0340531	0.00895683	0.0114835	0.0106699	4.1838e-29	0.00291988	0.000866853	-0.00080847	0.283665	0.00503344	0.126695	0.021059	8.89399e-06	0.0154911	0.000526113	-0.00431293	0.21115	4.87776e-05	0.977506	-0.00513054	0.00440892	0.000994322	0.648057	-0.0126752	0.00925764	-0.000264076	0.918802	-0.0045096	0.562843	-0.00271931	0.402695	0.00438603	0.346029	-0.00269132	0.141656	0.00138396	0.789174	-0.00362817	0.0507924	0.000472862	0.830784	-0.00238155	0.321569	0.000783287	0.69821	0.00914375	0.000379417	0.0279731	3.06961e-15	0.0257946	0.00115385	0.0349637	1.08995e-05	-0.000729932	0.80629	-0.00352139	0.325693	0.00872765	0.00623916	-3.34997e-05	0.946648	-0.00182404	0.00706805	-0.00794226	0.00647185	0.000182901	0.81267	-0.00109847	0.605183	-0.00240255	0.404008	0.0018568	0.464956	0.0073972	0.0460553	0.00117546	0.544738	0.00301953	0.277592	-0.00358784	0.165842	0.000191857	0.946208	0.00244544	0.422766	-0.00163781	0.369826	-0.00225835	0.203944	0.000300305	0.699096	0.000883624	0.599196	-0.000751354	0.575565	-0.00160965	0.637378	0.00183013	0.710858	0.00138071	0.574591	-0.0011371	0.473448	-0.00568442	0.0779297	0.00148444	0.204951	0.000527946	0.457286	-0.00260219	0.118157	0.000586049	0.700257	0.00311908	0.0225693	0.00213704	0.115177	-0.000260198	0.961397	0.000247718	0.850872	-0.00134202	0.319454	-0.00531779	0.00336778	-0.00360862	0.000414697	0.0136391	3.02298e-10	-0.000304118	0.661375	0.00042361	0.918035	-0.0247343	8.28902e-28	0.0127963	3.07729e-08	-0.000831165	0.0439806	-0.00373701	0.018069	-0.00204276	0.060151	-0.0101824	0.00028141	-0.00855369	0.207338	0.0063964	0.143631	-0.00538984	0.185229	0.00164218	0.443179	0.0106876	0.00690809	-0.00573852	0.00257915	0.00938655	1.41287e-05	-0.0018111	0.141811	0.00236449	0.0264742	-0.00721699	0.0400262	0.0284198	3.2175e-19	0.000611868	0.340886	0.00537022	0.178765	-0.0015526	0.780688	0.00978185	1.6653e-06	0.00381081	0.202895	0.0164988	1.32844e-08	-0.000689628	0.843187	0.00727012	0.0381415	0.00526188	0.000134919	0.00198451	0.0696298	-0.00971335	0.000510533	-0.00441584	0.297904	-0.0108792	0.00933588	0.00661099	0.0982349	-0.000480916	0.821907	0.0205059	4.60171e-06	-0.00473081	0.00487456	0.00783617	0.280111	-0.000876183	0.909481	0.00363783	0.283989	0.000319594	0.92098	-0.0235061	0.00247886	0.0285762	0.00218429	-0.0238894	0.00100466	0.0178935	0.00101788	-0.0222085	0.000940784	-0.00693366	0.213507	-0.00714633	0.00684855	0.0100104	0.00920069	-0.00436958	0.258393	-0.0170356	0.190857	0.00494324	0.340104	-0.00133098	0.798667	0.0141077	0.00606712	0.00805217	0.263096	-0.00911685	0.204045	0.00451961	0.483172	0.0166754	0.0203331	-0.0139441	0.0524303	0.000718823	0.919938	-0.000121479	0.959625	-0.000718109	0.842295	0.00203169	0.494327	-9.24642e-06	0.997609	0.00230039	0.363874	0.00904478	0.00495379	-0.00197597	0.249122	-0.00138605	0.803504	0.00592201	0.28264	0.001225	0.463574	0.00223363	0.0850595	0.00160539	0.691855	0.00310398	0.648542	0.00922692	3.77573e-06	0.00759964	4.33426e-05	0.000770073	0.767168	-0.00760781	0.00670785	-0.00548835	0.0376571	-0.00602493	0.0334617	0.00178862	0.550623	0.0082104	0.00984841	0.00419555	0.0945364	0.00672387	0.00485525	-0.00459157	0.0780694	0.00190644	0.382515	0.0058612	0.0122138	0.0103514	0.0455755	0.0032824	0.186843	0.0253701	4.01084e-09	0.00336317	0.244697	3.47063e-05	0.978899	-0.00341132	0.22654	0.0145709	0.000115029	-0.00683773	0.0675378	0.00317274	0.67036	-0.00344891	0.355803	-0.0215266	1.42635e-11	0.0103929	9.19461e-12	-0.0130434	0.000408977	0.0148456	0.000159915	-0.0585789	6.44464e-08	0.00174408	0.181081	0.0072186	1.65973e-13
rs74409181	0.0393723	0.136944	0.00643106	0.648232	0.00226322	0.887182	-0.00295697	0.727862	0.00164045	0.829938	0.0109528	0.151289	0.00982103	0.189066	0.00566799	0.452061	0.00737076	0.319936	0.0151283	0.0850281	0.0273079	0.00728631	-0.00887711	0.388347	0.0112193	0.0972355	-0.0141668	0.0631607	-0.000863462	0.880638	0.0136301	0.0687731	0.00160901	0.717849	0.00534548	0.324455	0.0031521	0.398994	0.00608945	0.104189	0.00158651	0.607281	-0.00985632	0.318048	0.000501009	0.856461	0.00364948	0.647906	0.00952744	0.246555	0.00121599	0.873005	0.00663345	0.381697	-0.00724939	0.336166	0.00675435	0.371934	-0.00430975	0.534458	-0.00764942	0.196051	0.00117067	0.878771	-0.000873201	0.895458	0.00192781	0.758355	-0.00721596	0.175713	0.000466022	0.931082	0.00297687	0.716571	-0.00518364	0.476139	-0.000558578	0.941147	0.00503242	0.438067	-0.0103035	0.175786	0.017503	0.0212252	0.00120755	0.78187	-0.00791114	0.292319	-0.00349208	0.439597	-0.00747195	0.503741	0.00476198	0.595037	-0.00630272	0.477968	0.00407917	0.60697	-0.0052987	0.553447	-0.00850983	0.340411	-0.00194737	0.68296	-0.000554218	0.923504	0.00640024	0.462864	0.00434488	0.523129	-0.000406125	0.957102	0.00775258	0.0415874	-0.00016195	0.965465	-0.00278789	0.4227	0.00520432	0.167517	-0.00118763	0.751425	-0.00276953	0.396762	0.00400624	0.287886	0.00439832	0.132649	0.00466999	0.224205	-0.0213009	0.0427558	-0.000747794	0.813537	0.0124658	0.134447	0.00352109	0.340437	0.00656426	0.0252736	0.000759073	0.825718	0.00284209	0.370572	0.00280047	0.840884	0.00224563	0.698949	0.00729196	0.246966	0.00347433	0.696261	0.00185995	0.881495	0.00323514	0.333209	0.00336865	0.272192	0.00450798	0.0895212	0.00500026	0.666647	-0.002409	0.884552	-0.0215146	0.16833	0.00555443	0.645011	0.00488241	0.419264	-0.000836305	0.894563	-0.0138786	0.069223	-0.0163599	0.337506	0.00668082	0.46044	-0.0386983	0.156035	-0.015289	0.179494	0.0136747	0.40206	-0.00332512	0.603833	-0.0109917	0.542841	-0.000299066	0.963302	-0.00552296	0.476647	0.00233183	0.781939	0.00306134	0.665413	0.0110215	0.221036	0.00961325	0.438588	0.0479244	0.0861719	0.024598	0.377729	0.0184057	0.0772626	0.0120672	0.3358	0.00296814	0.790759	0.000160275	0.927107	0.000419021	0.859698	0.00918242	0.36837	-0.00164679	0.542086	-0.00302501	0.684217	0.00263039	0.793988	0.00423448	0.633883	0.0236175	0.0686163	0.00169079	0.803427	0.00837163	0.389952	-0.00371095	0.682177	0.00364083	0.714639	0.00320509	0.764058	-0.00457733	0.47406	0.00203374	0.743989	0.00247144	0.363629	0.00519507	0.376365	0.00406763	0.387761	5.24357e-05	0.996498	0.032295	0.0616923	0.00105874	0.902059	0.00172425	0.755988	-0.00542752	0.630578	-0.000291701	0.943276	0.000560432	0.821614	0.00727704	0.211772	-0.00292418	0.582969	0.00314713	0.510859	0.00402953	0.395547	-0.0245851	0.192635	0.000173296	0.970108	0.00225518	0.633354	0.00751901	0.237058	0.00162046	0.651358	0.00406806	0.592167	0.00216532	0.373819	-0.00216003	0.881117	-0.0227766	0.00411372	-0.00132745	0.870096	-0.00211803	0.144139	0.00427675	0.440466	-0.0055532	0.145072	0.00352222	0.718443	-0.0151764	0.521883	-0.020431	0.180075	0.00190607	0.892798	0.00611219	0.412871	0.00260932	0.849888	0.000912718	0.891288	-0.0162065	0.0325724	0.00284502	0.510605	0.00399274	0.285483	0.00231064	0.850902	0.0205537	0.063961	0.000493449	0.826684	0.0205548	0.138353	0.0237888	0.219429	0.00157084	0.826807	0.0216257	0.039903	-0.0253931	0.0128464	-0.0125624	0.309636	-0.00587668	0.636584	0.00748968	0.122352	0.000331307	0.931325	-0.0159209	0.105038	-0.00791711	0.593104	-0.010483	0.47374	0.0172696	0.216358	0.00158465	0.832145	0.0155426	0.321387	0.00506572	0.388831	-0.0232466	0.358593	-0.0229877	0.389798	-0.00423777	0.719539	0.00579409	0.604871	0.0221833	0.412429	0.0233039	0.471314	-0.00364804	0.884929	0.0235401	0.214003	-0.00420453	0.856903	-0.0386049	0.0464184	-0.00461601	0.617791	0.0176237	0.192267	-0.00922256	0.497479	-0.0523185	0.259041	0.0142581	0.431387	-0.0166587	0.360956	0.0550887	0.00218489	-0.0133584	0.596959	0.00900121	0.720976	0.0135407	0.550413	0.0221649	0.380835	-0.0137376	0.586337	0.0187846	0.454359	0.00481864	0.565897	-0.00602362	0.632039	0.00142209	0.891225	0.00526257	0.62538	-0.0142297	0.108087	-0.000784264	0.944484	0.00451507	0.451027	0.00926153	0.635375	0.0110244	0.568274	0.00349982	0.548683	8.50152e-05	0.98506	-0.00177526	0.900017	-0.00356707	0.88093	-0.00958911	0.170792	-0.00039598	0.951576	0.00411633	0.651653	-0.00111835	0.908974	0.0143699	0.118329	-0.0156069	0.11414	0.00772817	0.45972	-0.0150269	0.175164	-0.0114347	0.19093	0.00497359	0.550002	-0.000513948	0.955175	-0.00724831	0.343696	-0.000547833	0.946811	0.0157429	0.386027	0.0112013	0.199674	-0.00510139	0.735519	0.0106181	0.2973	-0.00200843	0.662508	0.0162338	0.100875	0.0254413	0.0556384	-0.00303003	0.817915	0.0721417	0.00470417	-0.0147245	0.258623	-0.00744721	0.505143	0.00295545	0.579546	-0.00193367	0.880784	0.0015233	0.911675	-0.0449102	0.237107	0.00151512	0.740181	-0.00041884	0.903058
rs6549033	0.00136443	0.859826	-0.00456413	0.253929	-0.00446053	0.324746	-0.0097739	5.39042e-05	0.018993	2.82247e-18	0.0131616	1.48558e-09	0.00522053	0.0142788	0.00511001	0.0172904	0.00902697	1.89559e-05	0.0075636	0.00251732	0.0115763	6.51097e-05	0.0106624	0.000282267	0.00643544	0.000865674	-0.00355738	0.101495	0.00504143	0.00208659	-0.00252469	0.236202	-0.00386107	0.00233516	0.000633879	0.681649	-0.00066375	0.533097	0.00424805	6.88069e-05	0.0043434	7.82015e-07	-0.023888	1.89598e-17	0.00297915	0.000158268	-0.000494322	0.828015	0.00181951	0.437763	0.00441814	0.0413899	0.0122768	1.29152e-08	0.013815	1.21777e-10	0.00188678	0.381116	0.0114877	6.09204e-09	0.00143813	0.39343	-0.00328711	0.132647	0.00515972	0.00641662	0.0035608	0.0460367	0.00622683	4.07207e-05	0.0033287	0.0300499	0.00129812	0.578501	-0.0114075	3.65007e-08	-0.00501111	0.0200345	0.0168095	9.5536e-20	-0.00564199	0.0092534	0.00280211	0.195404	-0.0115365	1.58344e-20	0.00453952	0.0339092	0.0013698	0.28701	-0.0216017	1.15568e-11	0.00720156	0.00475789	0.00639593	0.0114876	0.00753127	0.000856355	0.0032152	0.206636	-0.00651853	0.0103755	-0.0031271	0.0214043	-0.00367246	0.0254934	0.01157	2.87313e-06	0.00298851	0.122585	0.00331559	0.123158	-0.00161106	0.137104	-0.00110958	0.297993	-0.00384932	0.000102045	0.000785752	0.46409	-0.00127825	0.231206	-0.00807518	4.02528e-18	-0.00917178	1.37267e-17	-0.00355054	2.02347e-05	-0.00330575	0.00250659	-0.0109126	0.000270451	-0.00683674	3.53185e-14	-0.00976663	3.84702e-05	0.00840241	1.37779e-15	0.00221921	0.00796879	3.17016e-05	0.974267	0.00314977	0.00051356	0.00891132	0.0253665	0.00552214	0.000864132	0.00438179	0.0142123	0.00522123	0.0386916	0.0093887	0.00799841	0.0106158	6.99227e-29	0.00297852	0.000671836	-0.000814643	0.279525	0.00494144	0.133397	0.0207196	1.21286e-05	0.0157797	0.000407597	-0.00434167	0.207628	-2.91539e-05	0.986542	-0.00493615	0.0061091	0.00110245	0.612438	-0.0125352	0.00998779	-0.000184386	0.943195	-0.0038998	0.616439	-0.00267495	0.409925	0.00453492	0.3294	-0.00273144	0.135421	0.00109224	0.832699	-0.00368532	0.0470363	0.000169887	0.938739	-0.00223715	0.351279	0.000842806	0.676218	0.00922158	0.000333506	0.0279114	3.31122e-15	0.0254694	0.00131674	0.0351303	9.69438e-06	-0.000518697	0.86153	-0.00359093	0.315746	0.00880417	0.00575128	-5.20379e-05	0.917128	-0.00179718	0.0078931	-0.00792754	0.00651717	0.000196391	0.798943	-0.00109173	0.607036	-0.00231913	0.420058	0.00203928	0.421785	0.00733401	0.0477213	0.00131532	0.497507	0.00313003	0.259905	-0.00359503	0.16457	0.00013718	0.961485	0.00225627	0.459079	-0.00164433	0.367437	-0.00227277	0.200619	0.00029592	0.702998	0.000876357	0.601841	-0.000724845	0.58874	-0.00188677	0.580211	0.00217292	0.659512	0.00115394	0.638651	-0.00122052	0.441155	-0.00565139	0.0793716	0.00148075	0.205621	0.000524659	0.459641	-0.0024896	0.134535	0.00064791	0.67008	0.00307077	0.0246025	0.00218835	0.10635	-0.00011491	0.982928	0.000260263	0.843258	-0.00121816	0.365675	-0.00533886	0.00321278	-0.00355951	0.00049028	0.0136439	2.86037e-10	-0.000278627	0.6879	0.000312208	0.939481	-0.0247669	6.26786e-28	0.0128081	2.89572e-08	-0.000841842	0.0411269	-0.00373686	0.0179571	-0.00205091	0.0588793	-0.0101027	0.00030938	-0.00940081	0.165283	0.00612298	0.161098	-0.00515028	0.205065	0.00162724	0.446847	0.0108907	0.00586019	-0.00578868	0.00233985	0.00925718	1.81654e-05	-0.00179555	0.144857	0.00240679	0.0237537	-0.00733903	0.0365891	0.0284194	2.96487e-19	0.000595959	0.3531	0.00515049	0.19679	-0.00168556	0.76223	0.0097412	1.79335e-06	0.00394303	0.187215	0.0165785	1.09363e-08	-0.000479712	0.890455	0.00749019	0.0325159	0.00526941	0.00012993	0.00202738	0.063546	-0.00996771	0.000357092	-0.00440766	0.298304	-0.0108123	0.00970495	0.00638253	0.110048	-0.000553338	0.795437	0.0203966	5.05088e-06	-0.00458497	0.00630882	0.00780792	0.281401	-0.00130334	0.865613	0.00336295	0.321636	0.00053793	0.867307	-0.023185	0.00281991	0.0281377	0.00253538	-0.0233253	0.0013097	0.0175574	0.00125548	-0.0223855	0.000849151	-0.00709111	0.202992	-0.00710583	0.00711102	0.00994294	0.0096101	-0.00463759	0.22986	-0.0171068	0.188611	0.00468379	0.36557	-0.00113229	0.828042	0.0143371	0.00524502	0.00817959	0.255224	-0.00865656	0.227419	0.0048322	0.453039	0.0163988	0.0223976	-0.0136007	0.058302	0.00109896	0.877769	-0.00014161	0.952891	-0.000930185	0.796431	0.00215135	0.468777	6.61996e-05	0.982861	0.00234209	0.354726	0.00900971	0.00507741	-0.00186637	0.275843	-0.00129946	0.815372	0.00630179	0.252435	0.00121257	0.467655	0.00216249	0.0951175	0.00155769	0.700241	0.00370443	0.586211	0.0093058	3.04741e-06	0.00760283	4.22596e-05	0.00101144	0.697073	-0.00756066	0.007002	-0.00573166	0.0298005	-0.0061643	0.0294241	0.00179148	0.549592	0.00793489	0.0125306	0.00395307	0.114844	0.00665562	0.00526235	-0.00452875	0.0819251	0.00208956	0.338006	0.00570521	0.0146207	0.0104212	0.0439244	0.00330401	0.183506	0.0254471	3.47078e-09	0.00312181	0.279685	3.83859e-05	0.976639	-0.0033844	0.229754	0.0147664	9.14562e-05	-0.00686116	0.066328	0.00357946	0.630709	-0.00361723	0.332362	-0.0216012	1.15703e-11	0.0104285	7.44686e-12	-0.012899	0.000468081	0.0151269	0.000117665	-0.0583725	6.95277e-08	0.0016094	0.216686	0.00721283	1.63764e-13
rs6549035	-0.00233335	0.765494	-0.00528369	0.192045	-0.0052167	0.2553	-0.00978515	6.53064e-05	0.0191057	4.62214e-18	0.0123122	2.31848e-08	0.0041886	0.0521803	0.00475112	0.0288099	0.00844111	7.81549e-05	0.00644175	0.0110354	0.00983755	0.000802455	0.0116775	8.54268e-05	0.00559216	0.00424779	-0.00240353	0.274456	0.00531657	0.00134757	-0.00400325	0.0635281	-0.0040449	0.00163469	0.000256636	0.869702	-0.00105847	0.326257	0.00391185	0.000294333	0.00421752	2.16219e-06	-0.0234234	1.85219e-16	0.00304792	0.000135126	-0.000678927	0.76823	0.000978871	0.68012	0.00417495	0.0569572	0.0120545	3.47545e-08	0.0146441	1.58783e-11	0.00123513	0.57119	0.0122614	8.82485e-10	0.00222548	0.192098	-0.0034236	0.121877	0.0053253	0.00546009	0.0031866	0.0778262	0.00689131	7.27943e-06	0.00334	0.0315529	0.00107148	0.650604	-0.0112636	7.84069e-08	-0.00503	0.0211254	0.0165885	7.71993e-19	-0.00498789	0.0230543	0.00127098	0.561879	-0.0118398	4.75237e-21	0.00528759	0.0146744	0.00161997	0.213613	-0.0215531	2.27635e-11	0.00695553	0.00705718	0.00705968	0.00584069	0.00748984	0.0010524	0.00372476	0.148261	-0.00585155	0.0229949	-0.00303372	0.0273866	-0.00377891	0.0231693	0.0115569	3.9145e-06	0.00253561	0.195698	0.00346669	0.111368	-0.00242589	0.0270302	-0.00125384	0.24542	-0.00371511	0.000212229	0.000431489	0.691295	-0.00129291	0.23168	-0.00811962	6.78593e-18	-0.00965834	6.66577e-19	-0.00407986	1.31283e-06	-0.0038253	0.00055076	-0.00916874	0.00250453	-0.00692518	3.41458e-14	-0.011179	3.24542e-06	0.00827491	7.87189e-15	0.00158567	0.0611412	-4.80206e-05	0.961511	0.00296644	0.00123882	0.00904022	0.0251091	0.00545278	0.00116272	0.0039975	0.0271883	0.00502086	0.0496109	0.00950473	0.00801378	0.0105162	1.01966e-27	0.00283555	0.00139061	-0.00116047	0.128216	0.00482023	0.148273	0.0208287	1.40738e-05	0.0179471	7.17623e-05	-0.00469879	0.178804	-0.000443139	0.800115	-0.00506643	0.00545782	0.00248673	0.259398	-0.0107947	0.0285228	-0.000928628	0.723193	-0.00179439	0.820015	-0.0012909	0.694621	0.00330035	0.483507	-0.00262203	0.157035	0.0020376	0.697348	-0.00381716	0.0422565	0.000731711	0.743864	-0.0029112	0.231207	0.000872024	0.669773	0.00844795	0.0011768	0.0276445	1.31629e-14	0.0224768	0.00511647	0.0350669	1.30145e-05	-0.00229268	0.4465	-0.00492515	0.174292	0.00867352	0.00722122	-6.88464e-05	0.891883	-0.00182744	0.00764419	-0.00894942	0.00242576	0.000279631	0.720263	-0.00107327	0.617596	-0.00250279	0.390248	0.00194865	0.448483	0.00539374	0.150546	0.00123994	0.527776	0.00255469	0.363908	-0.00379108	0.147867	-0.000345459	0.904427	0.00178709	0.562602	-0.00144352	0.43469	-0.00265113	0.140504	0.000105782	0.892949	0.000496756	0.770278	-0.00108637	0.423494	-0.0020008	0.562542	-0.000454345	0.92752	0.00101896	0.68224	-0.00140456	0.381494	-0.00547983	0.093028	0.00151225	0.201852	0.000400073	0.577715	-0.00312202	0.0639262	0.000923493	0.548804	0.00307882	0.0260833	0.00193806	0.157949	0.00190187	0.726713	0.000223903	0.866578	-0.00142051	0.297417	-0.00611979	0.000849685	-0.00384655	0.000198694	0.0136989	4.00411e-10	-0.000479777	0.494483	0.00104905	0.801075	-0.0235222	8.9628e-25	0.0134909	7.85396e-09	-0.000716355	0.0860569	-0.00429824	0.00717879	-0.00154753	0.159161	-0.0102837	0.00028761	-0.00843069	0.21958	0.00758362	0.0865529	-0.00566599	0.168499	0.00152877	0.480343	0.0106427	0.00783927	-0.00601941	0.00177402	0.0108448	7.06376e-07	-0.00204509	0.100979	0.00219906	0.0411694	-0.00792745	0.0256519	0.0272951	1.68077e-17	0.000539531	0.406343	0.00375342	0.35291	-0.00335487	0.552031	0.00961212	3.19011e-06	0.00217487	0.472648	0.0189461	1.13057e-10	0.000720338	0.838197	0.00842871	0.0175213	0.00486871	0.00048261	0.00212845	0.0544889	-0.00874835	0.00198015	-0.00399844	0.351837	-0.0101895	0.0161934	0.00502312	0.214667	-0.00063543	0.768956	0.0202991	7.40828e-06	-0.00507029	0.00287998	0.00975055	0.183832	9.6136e-05	0.990151	0.00411245	0.230689	-8.2111e-06	0.997988	-0.0253594	0.00122794	0.026263	0.00529473	-0.0236735	0.00124978	0.0157679	0.00416445	-0.0217328	0.00135885	-0.00395863	0.482146	-0.00664705	0.0128673	0.00914531	0.0185359	-0.00420852	0.281376	-0.0128279	0.330134	0.00332677	0.525681	0.000197489	0.970158	0.0100502	0.0533224	0.00864089	0.235808	-0.00876877	0.227823	0.00342283	0.600069	0.015327	0.0352764	-0.0127006	0.0811373	-0.000294076	0.967618	-0.000669703	0.782558	-0.000489634	0.89331	0.0020468	0.495915	-0.000724281	0.816384	0.00329374	0.198477	0.00911944	0.00508154	-0.00226448	0.191537	-0.00157538	0.779983	0.00540514	0.332337	0.00094012	0.578075	0.00207029	0.114483	0.0022062	0.589843	0.0041623	0.546081	0.010379	2.72261e-07	0.00777598	3.528e-05	0.000662267	0.801233	-0.00770927	0.00660525	-0.00711451	0.00771536	-0.00503643	0.0788065	0.00138455	0.647868	0.00930306	0.00383243	0.0048774	0.0546348	0.00623548	0.00980802	-0.00464343	0.0780243	0.00267808	0.225187	0.0056251	0.0174146	0.00986965	0.0594723	0.00236518	0.34688	0.0269041	6.88874e-10	0.00221699	0.44795	0.000263221	0.842786	-0.00441608	0.121682	0.0128491	0.000771408	-0.00675237	0.0742371	-0.00266872	0.72333	-0.00276463	0.464489	-0.0215545	2.26937e-11	0.010401	1.54005e-11	-0.0130345	0.000482554	0.0150254	0.000155669	-0.0554901	4.12919e-07	0.00145091	0.271337	0.00737981	8.98212e-14
rs114807292	-0.00715705	0.767861	-0.0132067	0.302412	0.00380772	0.792937	-0.0084864	0.268776	0.0229238	0.000926628	0.0270816	9.12185e-05	-0.00184106	0.785366	-0.00968842	0.15472	0.0123025	0.0661076	-0.00260044	0.743316	0.017628	0.0553169	0.0204213	0.0279332	0.0105559	0.0841376	-0.000654377	0.924349	0.00677722	0.192043	-0.0148814	0.0276384	-0.00807554	0.0447201	-0.00955852	0.051183	0.000741121	0.826369	-0.00943839	0.00529575	-0.00092822	0.739253	0.00683455	0.443083	-0.00125128	0.616671	-0.00999595	0.166052	0.00930629	0.211457	-0.013345	0.0521423	0.00651158	0.341777	0.0196798	0.00383854	-2.76758e-05	0.996768	-0.00243716	0.697347	-0.00554366	0.299467	-0.00839889	0.225776	0.00111885	0.852179	0.00584172	0.30209	0.0005555	0.908109	0.00370604	0.44641	-0.0171967	0.0203206	-0.00512313	0.435413	0.0149485	0.0287379	0.00484086	0.408994	-0.0013585	0.843371	0.00117234	0.864383	-0.0069055	0.0796249	0.0137273	0.0432099	-0.00301492	0.459985	-0.00771552	0.444805	-0.00830148	0.304621	0.0117456	0.143309	0.00831215	0.245775	-0.00266195	0.741677	-0.00223511	0.781597	-0.00181482	0.67565	-0.00355199	0.495672	-0.0119214	0.129025	0.00295982	0.629637	-0.00133124	0.8453	-0.00282368	0.411428	-0.00734647	0.0298576	-0.00552134	0.0787263	-0.00246764	0.468647	-0.00658519	0.0520309	-0.00461566	0.117962	-0.0111632	0.00106351	-0.00186146	0.481071	-0.00659786	0.0572856	-0.0332959	0.000512514	-0.00462865	0.105804	-0.0168515	0.0253614	-0.00135685	0.68423	0.000460701	0.862148	-0.00428391	0.169382	-0.00715874	0.0139639	0.00247023	0.84675	0.00195681	0.713106	-0.00864289	0.130988	0.00126373	0.875773	-0.0061335	0.588324	0.00513821	0.0889703	-0.00116064	0.679783	-0.000427907	0.859173	0.00117392	0.911323	0.00195671	0.897645	0.00409452	0.774925	-0.0136031	0.217101	0.00547478	0.323845	-0.000509581	0.929456	0.00244548	0.726024	0.0186724	0.232628	0.0107082	0.19666	-0.0281348	0.260886	0.00460928	0.658202	0.00601117	0.687662	0.00188087	0.749043	-0.0146874	0.376577	0.0021387	0.71967	0.0144789	0.0415774	-0.00463794	0.547232	-0.00366936	0.572844	0.00797396	0.333621	0.0171738	0.131074	0.0111299	0.65858	0.0146559	0.562248	-0.00916143	0.337382	-0.0267583	0.0199221	0.0073539	0.47284	0.00186518	0.245382	0.00159114	0.463964	-0.0138001	0.140428	-0.00145387	0.55682	-0.00434447	0.523713	-0.02198	0.0173453	0.00763733	0.348827	0.0154952	0.192576	0.00314598	0.613193	-0.0064189	0.471767	-0.0124853	0.132831	-0.00836286	0.359214	-0.00982552	0.315625	-0.00228676	0.696278	-0.000197685	0.972331	0.00369662	0.138086	0.0063735	0.2368	-0.0056675	0.182805	-0.0235069	0.0320247	-0.0030698	0.846361	0.000743681	0.924923	-0.00405363	0.425723	-0.00480264	0.642526	-0.0068336	0.068838	-0.000617918	0.786244	-0.00388284	0.467464	-0.00174946	0.720196	0.00997784	0.0229399	0.000118037	0.978363	-0.00398734	0.817224	-0.000144566	0.972394	-0.0049159	0.249683	-0.0133537	0.0202495	-0.00607584	0.0606757	-0.0124389	0.0699259	-0.00481367	0.0286663	0.00687442	0.598449	-0.0144681	0.043843	0.00494166	0.500448	-0.000680327	0.603111	-0.0101513	0.0426733	-0.00867434	0.0117675	0.00878562	0.330122	-0.0405124	0.0652596	0.00734108	0.602579	-0.017643	0.179228	0.00755281	0.27366	0.00829844	0.51525	0.00326069	0.588891	0.00562444	0.411459	-0.0083882	0.0317537	-0.00282716	0.400297	0.010736	0.332945	0.0142199	0.155214	-0.00301445	0.138601	0.0130746	0.302876	-0.00882514	0.618514	0.0131678	0.0415291	0.020797	0.0292486	0.0163636	0.0763517	-0.0130808	0.236416	-0.0126356	0.255587	0.000209286	0.961958	-0.00120754	0.728564	-0.00661342	0.458399	-0.0202552	0.136279	0.0127708	0.340935	0.02301	0.0722354	0.008956	0.190138	0.0317264	0.0268993	-0.0121825	0.0234475	0.00987872	0.663493	-0.00232354	0.924651	-0.00623329	0.563893	0.0106315	0.299597	-0.00494326	0.840957	0.0286703	0.332268	-0.0488452	0.0340401	0.0213826	0.217138	-0.0298697	0.16237	-0.0116034	0.512762	-0.00942299	0.25988	0.0102008	0.39989	-0.00143656	0.906154	-0.0301895	0.464982	0.0135914	0.413077	0.00948812	0.570241	-0.0204071	0.21517	-0.0181586	0.432591	-0.0264824	0.251115	-0.00553593	0.789264	0.00534537	0.817083	-0.00502065	0.828062	0.00146896	0.949073	-0.00595214	0.43594	0.00528793	0.644931	-0.0173183	0.0672544	-0.00454122	0.643594	-0.0113776	0.158145	0.00728927	0.476764	-0.0107716	0.0483278	-0.0211641	0.237256	-0.0131605	0.456846	-0.0021245	0.689553	0.0054895	0.184142	0.00624053	0.626339	-0.0195276	0.36923	-0.00144679	0.819115	0.0101838	0.0839269	-0.0017898	0.827969	0.00479206	0.589377	-0.00736458	0.377704	-0.00958884	0.28482	-0.0117164	0.218368	0.00492389	0.624597	0.0075119	0.344044	0.00110237	0.883992	-0.020594	0.0120871	0.00892868	0.19696	0.0118804	0.108591	0.0295157	0.0723609	0.00370514	0.637717	0.0334052	0.0147501	-0.00193972	0.831845	0.00288322	0.488078	-0.000179147	0.984013	0.0209733	0.0809933	-0.013181	0.268013	-0.0102694	0.660513	-0.01461	0.221604	-0.00771648	0.444747	0.00763708	0.118246	0.009111	0.439845	-0.0104364	0.401815	-0.118055	0.000586084	-0.00149468	0.71842	0.0058829	0.0568843
rs62253966	0.00103874	0.893166	-0.00444457	0.26706	-0.0044503	0.326345	-0.0100551	3.32497e-05	0.0188764	4.88379e-18	0.0131196	1.73905e-09	0.00525566	0.0137338	0.00500397	0.0198744	0.0090298	1.92143e-05	0.00748308	0.00282599	0.0114385	8.08305e-05	0.0106931	0.000274918	0.00619519	0.00135858	-0.00358666	0.0990555	0.0051155	0.00181048	-0.00261568	0.220206	-0.00381735	0.00264346	0.000578743	0.70829	-0.000708968	0.506007	0.00421657	7.91828e-05	0.00444929	4.30128e-07	-0.0239946	1.47555e-17	0.00304209	0.000116435	-0.000272079	0.904918	0.00189292	0.419985	0.00441185	0.0418885	0.012197	1.6569e-08	0.0136715	1.96813e-10	0.00175599	0.41547	0.0115944	4.56523e-09	0.00157917	0.34919	-0.00315038	0.149943	0.00498673	0.00849738	0.00352106	0.0487482	0.00616112	4.99306e-05	0.00321303	0.0364446	0.00131116	0.575079	-0.0114007	3.83741e-08	-0.00498319	0.0208658	0.016889	6.99955e-20	-0.00546461	0.0117964	0.00271426	0.210243	-0.0115579	1.47041e-20	0.00441322	0.0393943	0.00129251	0.315566	-0.0215295	1.41758e-11	0.00711777	0.00531573	0.00624537	0.0136833	0.0074065	0.00105554	0.00311538	0.221556	-0.00635143	0.0126037	-0.00322719	0.0176905	-0.00367804	0.0254195	0.0114862	3.4655e-06	0.00271649	0.160912	0.00334858	0.119847	-0.00160451	0.139115	-0.00111396	0.296579	-0.00379804	0.000128086	0.000664321	0.536345	-0.00122053	0.253439	-0.00805873	5.0754e-18	-0.00928016	6.16154e-18	-0.00358935	1.67379e-05	-0.00334492	0.00224882	-0.0109725	0.000253964	-0.00679319	5.42421e-14	-0.00984761	3.37589e-05	0.00844953	1.02267e-15	0.00214272	0.0104869	-1.31731e-05	0.989317	0.00311938	0.000589109	0.00838712	0.0355337	0.0054478	0.00102614	0.00434803	0.015077	0.00536027	0.0339736	0.00895506	0.0115	0.0106708	4.13568e-29	0.00292017	0.000865852	-0.000808392	0.283713	0.00503693	0.126434	0.0210502	8.97118e-06	0.0154752	0.000533121	-0.00431293	0.21115	5.12502e-05	0.976366	-0.00512801	0.00442846	0.000992852	0.648543	-0.0126781	0.009242	-0.000264133	0.918785	-0.00448889	0.564639	-0.00271604	0.403262	0.00438411	0.34624	-0.00268704	0.142292	0.00138974	0.788315	-0.00362945	0.0507112	0.000476137	0.829631	-0.00238025	0.321834	0.000782189	0.698613	0.00914624	0.000378028	0.0279764	3.04703e-15	0.0257946	0.00115385	0.0349637	1.08995e-05	-0.000725921	0.807334	-0.00351812	0.326145	0.00872426	0.00625939	-3.33149e-05	0.946942	-0.00182366	0.00707991	-0.00794474	0.00645526	0.000183362	0.812207	-0.00109627	0.605906	-0.00239961	0.404585	0.00185938	0.464336	0.00738869	0.0463064	0.00117711	0.544174	0.00301627	0.278112	-0.0035847	0.166213	0.000196202	0.944992	0.00244766	0.422345	-0.00163725	0.369988	-0.00225475	0.204667	0.000300682	0.698738	0.000886218	0.598125	-0.000750009	0.576249	-0.00160443	0.63847	0.00184131	0.709171	0.00138324	0.57389	-0.00113592	0.473907	-0.00568771	0.0777584	0.00148539	0.204662	0.000528304	0.456981	-0.00259977	0.118499	0.000583947	0.701281	0.00312045	0.0225101	0.00213504	0.115516	-0.000266166	0.960512	0.000245935	0.851933	-0.00134066	0.319945	-0.00531591	0.00337909	-0.00360767	0.000416164	0.0136401	3.01445e-10	-0.000303032	0.66251	0.000428162	0.917158	-0.0247326	8.3598e-28	0.0127976	3.06795e-08	-0.000830936	0.0440392	-0.00373474	0.0181393	-0.00204416	0.0599753	-0.0101827	0.000281319	-0.00854568	0.207765	0.00640232	0.143261	-0.00538768	0.185405	0.00164515	0.442356	0.0106934	0.00687805	-0.00573991	0.00257297	0.00938769	1.4095e-05	-0.00181079	0.141878	0.00236458	0.0264686	-0.00721831	0.0399901	0.0284136	3.2755e-19	0.00061278	0.340167	0.00537514	0.178367	-0.00155091	0.780922	0.00978187	1.66528e-06	0.00381321	0.202612	0.0164933	1.34328e-08	-0.000695251	0.841926	0.00726613	0.0382478	0.00526542	0.000133525	0.00198484	0.069584	-0.00970877	0.000513671	-0.00441382	0.298126	-0.0108719	0.00938355	0.00661251	0.0981579	-0.000479628	0.822377	0.0205096	4.5837e-06	-0.00473238	0.00486048	0.00783617	0.280111	-0.000876183	0.909481	0.00363783	0.283989	0.000319594	0.92098	-0.0235061	0.00247886	0.0285762	0.00218429	-0.0238894	0.00100466	0.0178935	0.00101788	-0.0222085	0.000940784	-0.00693366	0.213507	-0.00714436	0.00686401	0.010004	0.00924607	-0.00436927	0.258427	-0.0170356	0.190857	0.00494324	0.340104	-0.00133098	0.798667	0.0141077	0.00606712	0.00805922	0.26268	-0.00910657	0.204557	0.00451383	0.483732	0.0166806	0.0202942	-0.0139389	0.0525193	0.000721782	0.91961	-0.000118313	0.960676	-0.000722569	0.841328	0.00202855	0.494994	-9.00686e-07	0.999767	0.00230586	0.362736	0.00905195	0.00491971	-0.00197533	0.249274	-0.00138172	0.804105	0.00592761	0.282186	0.0012265	0.463028	0.00223552	0.0847963	0.00160654	0.691646	0.00310481	0.648454	0.00922394	3.80314e-06	0.00760266	4.30412e-05	0.000767957	0.767789	-0.00760496	0.00672844	-0.00548864	0.0376473	-0.00602632	0.0334213	0.00179148	0.549986	0.00821797	0.00978087	0.00419963	0.0942161	0.00672599	0.00484192	-0.00458795	0.0783049	0.00190483	0.382917	0.00586043	0.0122253	0.0103499	0.0456075	0.00327814	0.187417	0.0253624	4.05457e-09	0.00336242	0.244803	3.38395e-05	0.979426	-0.00341812	0.225617	0.014565	0.00011576	-0.00683726	0.067557	0.00316794	0.67083	-0.00344711	0.356055	-0.0215289	1.41923e-11	0.0103947	9.12208e-12	-0.0130382	0.000411164	0.0148506	0.000159107	-0.0585516	6.53602e-08	0.00174533	0.180768	0.00721815	1.66557e-13
rs72615725	-0.00147317	0.850698	0.00179202	0.655166	0.00933284	0.0400354	0.00494524	0.0417515	-0.0169447	9.12338e-15	-0.0158684	3.75105e-13	-0.0144192	1.53771e-11	0.000179168	0.9337	-0.00784416	0.000212596	-0.00444038	0.0771895	-0.00348498	0.230907	-0.0101188	0.000600181	-0.00332018	0.087071	-0.00211487	0.331898	-0.0038325	0.0197265	0.000402409	0.850715	-0.0015156	0.233792	-0.00122266	0.430414	0.00251101	0.0187896	-0.00674375	3.04656e-10	-0.00427264	1.28165e-06	0.0204101	4.51193e-13	-0.00179979	0.0229117	0.00137273	0.547657	-0.00372691	0.113013	-0.00374261	0.0851123	-0.00534066	0.0136984	-0.0101859	2.25132e-06	-0.00096655	0.654804	-0.0058955	0.00294422	-0.000438378	0.795441	-0.00258348	0.23889	-0.00142533	0.453078	-0.00304963	0.0886259	-0.00647733	2.10552e-05	-0.00522459	0.000691906	0.00366156	0.118337	0.00826152	7.0538e-05	0.00255404	0.237517	-0.0153147	1.50002e-16	0.00594755	0.00626318	0.00188602	0.385189	0.0051802	3.238e-05	-0.0039485	0.066014	-0.00495985	0.000122228	0.0100609	0.00163613	-0.00288024	0.26185	0.000391297	0.87786	-0.010046	9.86799e-06	-0.00423821	0.0980289	0.00513703	0.0446858	0.00608055	8.19045e-06	-0.000675679	0.6824	-0.00875693	0.000415956	-0.00396095	0.0415282	-0.00392142	0.0692423	-0.0010885	0.316996	5.30758e-05	0.960438	-0.00208847	0.0357375	-0.000384744	0.720938	-0.00117534	0.272665	0.005334	1.11537e-08	0.00705857	5.87386e-11	2.49129e-05	0.976222	0.00339986	0.00195142	0.00981926	0.00108689	0.00376655	3.198e-05	0.00280546	0.238662	-0.00725773	6.17194e-12	-0.0020767	0.0133467	-1.148e-06	0.999071	-0.00206002	0.0231911	-0.00587365	0.141262	-0.00335	0.0433987	-0.00327942	0.0674811	-0.00399527	0.114997	-0.00354183	0.318812	-0.00865162	1.3349e-19	-0.0023369	0.00765825	0.00180705	0.0168494	-0.00244439	0.459539	-0.00724804	0.126096	-0.00394106	0.378036	0.0037234	0.279357	0.00169755	0.326042	0.00446062	0.013361	-0.000709612	0.744468	0.00848936	0.0806784	-0.00297873	0.24915	-0.000124211	0.987258	0.00500888	0.122339	0.00357012	0.442139	0.00450216	0.0139067	-0.00119142	0.817667	0.00570099	0.00213606	-0.00247994	0.261429	-0.000221311	0.926448	0.000737594	0.714734	-0.000503776	0.844502	-0.0117198	0.000945573	-0.00836269	0.296205	-0.0184447	0.0216111	-5.50872e-05	0.985231	0.00155836	0.663529	-0.00978357	0.00216395	0.000231993	0.642964	0.00117954	0.0813893	0.0065912	0.0237915	0.000192634	0.802804	0.00150205	0.479383	0.00472255	0.100822	-0.00186567	0.462607	-0.0127342	0.000590892	-0.00346072	0.0744092	0.00108109	0.697325	0.00326355	0.207321	0.000706289	0.80376	-0.00315142	0.301365	0.00511328	0.00509262	0.00587813	0.000937148	0.000759375	0.328194	-0.000841456	0.616664	-0.00229997	0.0873418	0.00392621	0.25001	0.00491786	0.319276	0.0010782	0.661018	0.00198627	0.210278	0.00974803	0.00248768	-0.00182136	0.119701	0.0001798	0.800049	0.00181485	0.275631	-0.000722121	0.635065	-0.00274985	0.0442528	0.000100113	0.941143	-0.0124053	0.0207781	-0.00288803	0.0287956	-0.00194843	0.149233	-0.00139947	0.441408	0.00403789	8.12255e-05	-0.0148963	6.85103e-12	0.000757047	0.276719	0.00737878	0.0737761	0.0228303	8.61504e-24	-0.0109439	2.33078e-06	0.00101707	0.0140117	-0.0017209	0.277538	0.00170974	0.116559	0.00983975	0.000445178	-0.00324787	0.632026	-0.00489906	0.262296	-0.0024515	0.546013	-0.00536455	0.0121954	-0.00363056	0.358434	0.00379341	0.0468771	-0.00538876	0.0128992	-0.000236688	0.848118	0.000499981	0.640824	0.00306901	0.385017	-0.018561	5.8445e-09	0.000719143	0.264143	-0.00747494	0.0617913	-0.00268202	0.631163	-0.006894	0.000789069	-0.00225765	0.450657	-0.0122309	2.53187e-05	0.00775178	0.0263964	-0.00201592	0.565926	-0.00370315	0.00724736	-0.000703424	0.520223	0.0086624	0.00197385	0.0175574	3.98015e-05	0.00700646	0.0966987	-0.00409142	0.30968	-0.000672217	0.754871	-0.0158493	0.000438276	0.00182153	0.281746	-0.00402899	0.580634	0.0134474	0.0830446	-0.000745866	0.827198	-0.0021108	0.514994	0.0262506	0.000792341	-0.019445	0.0383297	0.0129304	0.077023	-0.00712005	0.19393	0.00799245	0.236899	-0.00485935	0.386317	0.0118983	7.02056e-06	-0.0066255	0.0861837	0.00466031	0.230212	0.0204603	0.113314	-0.00791808	0.128736	0.00465043	0.375654	-0.0175567	0.000687097	-0.0227501	0.00147608	0.000903569	0.89923	-0.00663834	0.300312	-0.0073159	0.3058	0.00978877	0.170969	-0.00316991	0.655827	-0.000634434	0.791842	-0.000881985	0.807138	-0.00485064	0.103335	-0.00119333	0.699482	-0.00154495	0.542787	-0.00937184	0.00365988	0.00483584	0.00487221	0.00173472	0.7557	-0.00356265	0.517867	0.00265282	0.11313	-0.00391904	0.00256681	-0.00379666	0.351127	-0.00901658	0.18534	-0.00335933	0.0931068	-0.00397835	0.032736	0.00779532	0.00277389	0.00233864	0.405534	0.00342878	0.194822	0.00123347	0.66384	0.0040005	0.182522	-0.0143769	6.44418e-06	-0.00801389	0.00143503	-0.00573313	0.0165385	0.00836355	0.00141014	0.00041147	0.850895	-0.00383154	0.102395	-0.00575834	0.267311	-0.00359909	0.148898	-0.011397	0.0083826	-0.00300881	0.299752	0.003557	0.00684992	0.00397735	0.159602	-0.00847753	0.0252062	0.00796697	0.0336065	-0.00128974	0.864227	0.0163427	1.39592e-05	0.0100614	0.00163518	-0.00476704	0.0017546	0.0105131	0.00468084	-0.013994	0.000400997	0.0792601	2.9234e-13	-0.0024979	0.05742	-0.00559354	1.10709e-08
rs4426693	-0.00159538	0.838697	0.00161432	0.687833	0.00951759	0.0365009	0.00531207	0.0289448	-0.0167692	1.84674e-14	-0.0158137	4.83532e-13	-0.0144106	1.67733e-11	0.000326978	0.879481	-0.00782917	0.000222718	-0.00442673	0.0784836	-0.00331055	0.255702	-0.0100203	0.000689272	-0.00317892	0.101807	-0.00207499	0.341713	-0.00396259	0.0160586	0.000366695	0.864003	-0.00156026	0.220886	-0.00107428	0.488987	0.00253879	0.0176603	-0.00668742	4.49332e-10	-0.00439041	6.70522e-07	0.0204424	4.43906e-13	-0.00188992	0.0170422	0.00114539	0.616327	-0.00369198	0.116901	-0.0038879	0.0740461	-0.00538376	0.0130723	-0.0102564	1.97416e-06	-0.00092967	0.667567	-0.00606966	0.00223237	-0.000594675	0.72541	-0.00252321	0.25063	-0.00106865	0.574236	-0.00294969	0.100013	-0.00644464	2.37285e-05	-0.00503352	0.00109635	0.00357747	0.127509	0.00831054	6.5255e-05	0.0025169	0.245009	-0.0152379	2.31262e-16	0.00583407	0.00740375	0.00190157	0.381893	0.0051803	3.31161e-05	-0.00393735	0.067131	-0.00487331	0.000163397	0.00990179	0.0019639	-0.00268217	0.296702	0.000391974	0.877806	-0.00988672	1.39647e-05	-0.00420742	0.10093	0.00484551	0.0585911	0.00607417	8.59374e-06	-0.000760399	0.645585	-0.00873372	0.000438054	-0.00374117	0.0545379	-0.00390065	0.0710879	-0.00104387	0.337864	0.000141763	0.89473	-0.00212374	0.0329559	-0.000260341	0.809249	-0.00110147	0.304567	0.00530232	1.41813e-08	0.0071124	4.44309e-11	9.05487e-05	0.913842	0.00352389	0.00134389	0.00998021	0.000912419	0.00374853	3.56926e-05	0.00304811	0.201029	-0.00728992	5.30035e-12	-0.00195274	0.0201421	9.10294e-05	0.926569	-0.00205699	0.023583	-0.00556713	0.163783	-0.00333462	0.0446621	-0.00324897	0.0704333	-0.00418113	0.0994976	-0.00304502	0.392006	-0.00870756	8.67371e-20	-0.0022884	0.00911097	0.00181771	0.0163531	-0.00231177	0.484815	-0.00758172	0.110061	-0.00391815	0.38146	0.0038329	0.26616	0.00162203	0.348636	0.00458427	0.011107	-0.000695673	0.749633	0.00865715	0.0752727	-0.00285231	0.270475	0.000850018	0.913094	0.00511257	0.11529	0.00381078	0.412655	0.00459223	0.0122298	-0.00161917	0.754376	0.00564209	0.00240725	-0.00261474	0.237055	-0.000164281	0.945445	0.000762126	0.706077	-0.000359667	0.888777	-0.0120182	0.000709742	-0.00832843	0.298942	-0.0187231	0.0199044	0.000279814	0.925186	0.00173112	0.629366	-0.00979449	0.00216919	0.000244254	0.625982	0.00120962	0.0743191	0.00663273	0.0231088	0.000211065	0.78467	0.00153722	0.469761	0.00470821	0.10233	-0.0017608	0.488733	-0.0127513	0.000591075	-0.00330152	0.089191	0.00111214	0.689481	0.00330901	0.201679	0.000728599	0.797964	-0.00329317	0.280802	0.00503969	0.0058328	0.00588856	0.000932685	0.000746116	0.337345	-0.000897039	0.594097	-0.00213744	0.112572	0.00341198	0.318136	0.00543894	0.271363	0.000719598	0.770085	0.00186019	0.241328	0.00972611	0.00257909	-0.00182584	0.119297	0.000210836	0.766773	0.00200712	0.228576	-0.000727895	0.632827	-0.00285076	0.0372813	5.68433e-05	0.966607	-0.0122118	0.0230475	-0.00273021	0.0389992	-0.00180154	0.182916	-0.00133156	0.464456	0.00412606	5.77858e-05	-0.0151015	3.74774e-12	0.000796711	0.252934	0.00728575	0.0778659	0.0228305	9.76285e-24	-0.0109405	2.41547e-06	0.000998733	0.01597	-0.00157467	0.321035	0.0017206	0.114715	0.00980414	0.000475301	-0.00431354	0.525393	-0.00519084	0.23556	-0.00208764	0.607635	-0.00539345	0.0118506	-0.00361655	0.360934	0.00357578	0.0613443	-0.00566084	0.00908663	-0.000223259	0.85682	0.000492306	0.646354	0.0031568	0.372172	-0.0186821	4.86532e-09	0.000738486	0.252116	-0.00755902	0.0592436	-0.00281825	0.61438	-0.00683619	0.000887212	-0.00209909	0.483662	-0.0121814	2.79572e-05	0.0078742	0.0242802	-0.00179952	0.608774	-0.00358219	0.00948269	-0.000705509	0.519526	0.00838397	0.00278329	0.0173972	4.7876e-05	0.00713466	0.0911682	-0.00438373	0.277024	-0.000811512	0.706613	-0.0158226	0.00045657	0.00198776	0.240772	-0.00383154	0.599766	0.0129552	0.0954046	-0.00108804	0.750476	-0.00179996	0.579273	0.0268256	0.000616384	-0.0198533	0.0346912	0.0133906	0.0674454	-0.00734752	0.180665	0.00804481	0.234463	-0.00499263	0.374076	0.0120738	5.2693e-06	-0.00683421	0.0771449	0.00439707	0.258271	0.0205757	0.111646	-0.00811918	0.1197	0.00467009	0.374148	-0.0169134	0.00108772	-0.0228562	0.00142044	0.000784025	0.912607	-0.00609964	0.341808	-0.00766779	0.283675	0.0104518	0.14424	-0.00256638	0.718544	-0.000616307	0.797913	-0.00106003	0.769479	-0.00484856	0.103928	-0.00112286	0.716784	-0.00152511	0.548498	-0.00919813	0.00439139	0.00491618	0.00425522	0.00197964	0.722802	-0.00308842	0.575542	0.00270681	0.10643	-0.00390966	0.00266187	-0.00401487	0.324764	-0.00834229	0.220821	-0.00318698	0.1116	-0.00393259	0.0350272	0.00811961	0.00185653	0.00234102	0.405624	0.00333482	0.207884	0.00103882	0.714673	0.00411062	0.171299	-0.0145665	4.98901e-06	-0.00826117	0.00103098	-0.00588949	0.0139242	0.00828607	0.00158249	0.000519387	0.812676	-0.00397062	0.0909295	-0.00555962	0.284783	-0.0036378	0.14509	-0.0115281	0.00774066	-0.00343953	0.236497	0.00350743	0.0077454	0.00377361	0.182643	-0.00841615	0.0264639	0.00816634	0.0296081	-0.00138254	0.854764	0.0160686	1.99038e-05	0.00990232	0.00196278	-0.00480781	0.00162515	0.0108007	0.00371062	-0.0136191	0.000581313	0.0786918	4.61053e-13	-0.00264935	0.0441618	-0.00559459	1.14703e-08
rs4301022	0.00102748	0.894319	-0.00443686	0.267905	-0.00446791	0.32445	-0.0100531	3.34004e-05	0.0188966	4.51683e-18	0.0131165	1.75756e-09	0.00527597	0.0133775	0.00497256	0.0206686	0.00903732	1.89273e-05	0.00750491	0.0027478	0.0114437	8.02935e-05	0.0106628	0.000286327	0.00615359	0.00146439	-0.00359679	0.0981208	0.00512382	0.00178044	-0.00264585	0.214954	-0.00381611	0.00265321	0.000585939	0.704845	-0.000710271	0.505245	0.00421263	8.04719e-05	0.00444488	4.4211e-07	-0.0240005	1.45421e-17	0.00303751	0.000119317	-0.000285282	0.900332	0.00187845	0.423569	0.00440843	0.0420569	0.0121984	1.65327e-08	0.013635	2.20231e-10	0.00173896	0.42003	0.0116113	4.34349e-09	0.0015867	0.34692	-0.00316588	0.147967	0.00497903	0.0086026	0.00351741	0.048993	0.00615098	5.14174e-05	0.00320162	0.0371232	0.00125591	0.591308	-0.0114095	3.7518e-08	-0.00499947	0.020458	0.0168839	7.20585e-20	-0.00545604	0.0119333	0.00271183	0.210673	-0.0115575	1.48105e-20	0.00439406	0.0402661	0.00131185	0.308401	-0.0215024	1.50623e-11	0.00712742	0.00525588	0.0062511	0.0136007	0.00742991	0.00101801	0.00313297	0.218977	-0.00634299	0.0127257	-0.00321619	0.0180868	-0.00368639	0.0250952	0.0114776	3.52787e-06	0.00273352	0.158324	0.00339094	0.115252	-0.00160297	0.139513	-0.00111644	0.295528	-0.00378681	0.000134216	0.000660739	0.538563	-0.00122492	0.251758	-0.00805906	5.07789e-18	-0.00928934	5.73902e-18	-0.0035815	1.74793e-05	-0.00334546	0.00224623	-0.0109753	0.000253188	-0.00678907	5.63173e-14	-0.00985339	3.34316e-05	0.00845095	1.01464e-15	0.00214729	0.0103269	-6.87068e-06	0.994428	0.0031096	0.000613446	0.00832311	0.0369724	0.00543751	0.00104965	0.00437383	0.014492	0.00535221	0.0342518	0.0089632	0.0114289	0.010647	5.51557e-29	0.00292735	0.000841288	-0.000809456	0.283103	0.00503933	0.126271	0.0210302	9.15893e-06	0.0154613	0.000539698	-0.00430237	0.212311	9.24614e-05	0.957378	-0.00511303	0.00454772	0.000974976	0.654475	-0.0127752	0.00872312	-0.000242121	0.925538	-0.00437522	0.574563	-0.00276713	0.394507	0.00428102	0.357733	-0.00265684	0.146854	0.00149885	0.772154	-0.00361317	0.05177	0.00043572	0.843908	-0.00240932	0.315993	0.000770416	0.702949	0.00919104	0.000354104	0.0279713	3.0935e-15	0.0258422	0.00113031	0.0348579	1.1598e-05	-0.000740774	0.803482	-0.00346674	0.333287	0.00874457	0.00614228	-3.49898e-05	0.944281	-0.00182699	0.00697928	-0.00795044	0.00642024	0.000174864	0.820769	-0.00112397	0.596852	-0.00235411	0.41358	0.00195578	0.441527	0.00736519	0.0470171	0.00117269	0.545712	0.00303477	0.275203	-0.00356253	0.168873	0.000226981	0.936383	0.00246395	0.419291	-0.00164422	0.367984	-0.00225074	0.205499	0.000297538	0.70175	0.00091737	0.585343	-0.000752731	0.574883	-0.00155091	0.649728	0.00187716	0.70379	0.00143941	0.558458	-0.00111519	0.482041	-0.00568173	0.0780885	0.0014796	0.206458	0.000525079	0.459759	-0.00258078	0.121235	0.000602718	0.692179	0.00313276	0.0219911	0.0021288	0.116606	-0.000193828	0.97124	0.000261918	0.84244	-0.00134104	0.319832	-0.00532591	0.00332112	-0.00360482	0.000420818	0.0136605	2.84217e-10	-0.000296249	0.669626	0.000357138	0.930865	-0.0247745	6.84863e-28	0.0127889	3.13848e-08	-0.000825664	0.0454074	-0.00373846	0.0180294	-0.0020461	0.0597449	-0.0101642	0.000288763	-0.00854323	0.20791	0.00646898	0.139161	-0.00538685	0.185494	0.00161992	0.449406	0.0106916	0.00689025	-0.00574414	0.00255539	0.00937215	1.45771e-05	-0.0018178	0.14036	0.00234092	0.0280246	-0.00716435	0.0415124	0.0284203	3.22912e-19	0.000615557	0.338005	0.0054193	0.174849	-0.00155375	0.780541	0.00977489	1.6954e-06	0.00382606	0.20111	0.0164881	1.35912e-08	-0.000707221	0.839248	0.00723255	0.039158	0.00525922	0.000136057	0.00199596	0.0680449	-0.00974379	0.000490451	-0.00444789	0.294439	-0.0108833	0.00931338	0.00659612	0.099013	-0.000486929	0.819729	0.0204421	4.93247e-06	-0.00472447	0.00493466	0.00782082	0.281075	-0.000931246	0.903824	0.00365225	0.28211	0.000323727	0.919966	-0.0233243	0.00267919	0.0284764	0.00226512	-0.0237856	0.00105758	0.0177844	0.00109334	-0.0220296	0.00103498	-0.00694384	0.21286	-0.00714105	0.00689269	0.010042	0.00898552	-0.004391	0.256088	-0.0171197	0.18872	0.00484778	0.349533	-0.00131188	0.801504	0.0140761	0.00618392	0.00807057	0.262029	-0.00911231	0.204291	0.0045562	0.479656	0.0167119	0.0200657	-0.0138378	0.0542653	0.000702234	0.921783	-0.000132904	0.955833	-0.00069599	0.847097	0.00204376	0.491783	9.6456e-06	0.997505	0.00229181	0.365688	0.00904697	0.00494522	-0.00198939	0.245943	-0.00138654	0.803443	0.0059726	0.278571	0.00120358	0.471449	0.00223766	0.0845114	0.00155475	0.701109	0.00302381	0.657045	0.00923057	3.7466e-06	0.00760997	4.23525e-05	0.000764856	0.768709	-0.00761271	0.00667481	-0.00548849	0.0376598	-0.00598855	0.0345519	0.00178325	0.551834	0.00821298	0.00982827	0.00421414	0.0930974	0.00673753	0.00477114	-0.00457156	0.0793935	0.00192573	0.377743	0.00584086	0.0125216	0.0103743	0.0451101	0.00325942	0.189969	0.0253897	3.90877e-09	0.00331499	0.251546	3.08691e-05	0.981233	-0.0034308	0.223922	0.0145395	0.00011908	-0.00685906	0.066699	0.00313667	0.673896	-0.00348673	0.35058	-0.0215019	1.50798e-11	0.0103893	9.37256e-12	-0.0130169	0.000420571	0.01492	0.000148288	-0.0587982	5.7636e-08	0.00174278	0.181429	0.00721673	1.68786e-13
rs62253967	-0.0026639	0.733731	-0.00511734	0.206886	-0.00522928	0.254655	-0.0101153	3.73844e-05	0.0190215	6.99156e-18	0.0122873	2.56071e-08	0.00424229	0.0494805	0.0046426	0.0328538	0.00853041	6.67726e-05	0.00635859	0.0122072	0.00966679	0.00100104	0.0116894	8.54794e-05	0.00531597	0.0066261	-0.00246392	0.263089	0.0053713	0.00121558	-0.00416389	0.0538709	-0.00400876	0.00181971	0.000241697	0.877354	-0.00108534	0.314643	0.0038782	0.000336749	0.00431546	1.28212e-06	-0.0235981	1.19494e-16	0.0031053	0.000102534	-0.000475713	0.836589	0.00101855	0.668257	0.00420244	0.0556047	0.0119981	4.15868e-08	0.0145034	2.5977e-11	0.00111077	0.610934	0.0124068	5.81242e-10	0.00240109	0.159775	-0.00332435	0.133485	0.00513313	0.00746318	0.00317313	0.0794111	0.00681457	9.39299e-06	0.00319325	0.0400357	0.000985787	0.677223	-0.0112768	7.81551e-08	-0.00503105	0.021236	0.0166709	5.65805e-19	-0.00479899	0.0289514	0.00118795	0.588106	-0.0118541	4.68719e-21	0.00514437	0.0177069	0.00156748	0.229319	-0.021503	2.65625e-11	0.00686846	0.00787085	0.00694837	0.00672324	0.00738984	0.00124252	0.00371235	0.150051	-0.00571761	0.0264798	-0.0031244	0.0232389	-0.00380759	0.0222882	0.0114642	4.7859e-06	0.00222974	0.255715	0.00355318	0.103088	-0.00240076	0.028829	-0.00126015	0.243553	-0.00364059	0.00028794	0.000328361	0.762755	-0.00123224	0.254829	-0.00810015	8.79921e-18	-0.00975251	3.32626e-19	-0.004116	1.08564e-06	-0.00385674	0.00050248	-0.00922568	0.00237946	-0.00687219	5.66781e-14	-0.0112261	3.02048e-06	0.00833383	5.42614e-15	0.00151948	0.0730687	-0.000108686	0.913117	0.00293418	0.00141643	0.00849252	0.0355647	0.00537893	0.00137168	0.00395817	0.0289024	0.00513292	0.0449572	0.00900788	0.0120625	0.0105504	7.81988e-28	0.00277609	0.00177041	-0.0011569	0.129791	0.00486306	0.145114	0.0212165	9.92022e-06	0.0177264	8.94616e-05	-0.00469319	0.17983	-0.000322382	0.853996	-0.00524508	0.00405354	0.00237185	0.282561	-0.0109299	0.0267625	-0.000985247	0.707391	-0.00220062	0.780457	-0.00128329	0.696655	0.00304152	0.518926	-0.00255243	0.168789	0.00252765	0.629865	-0.00373819	0.046933	0.00102643	0.64707	-0.00306178	0.208473	0.000810625	0.692108	0.00845787	0.00117564	0.0276727	1.31868e-14	0.0228332	0.00450013	0.0348024	1.54516e-05	-0.00248529	0.409739	-0.00477951	0.187842	0.00854655	0.00818373	-7.0615e-05	0.889238	-0.00187871	0.00615518	-0.00893934	0.00247926	0.000253333	0.745872	-0.00108527	0.614042	-0.00252505	0.386545	0.00187348	0.46665	0.00543095	0.148176	0.00108866	0.579727	0.00239803	0.394565	-0.00379657	0.147705	-0.000292111	0.919215	0.00199729	0.518021	-0.0014334	0.438397	-0.00262021	0.145617	8.23956e-05	0.916604	0.000510557	0.76432	-0.00108791	0.423325	-0.00162529	0.63843	-0.000641175	0.897963	0.00133476	0.592146	-0.00130249	0.41754	-0.00549799	0.092291	0.00151779	0.200676	0.000397176	0.58087	-0.00317938	0.0594641	0.000888265	0.564563	0.00312271	0.0241763	0.00188129	0.170941	0.00179552	0.741715	0.000203297	0.878887	-0.00151611	0.266596	-0.00610925	0.000878564	-0.00388278	0.000175612	0.0137573	3.52239e-10	-0.000498237	0.478492	0.00115815	0.781113	-0.0235827	7.6272e-25	0.0134798	8.37356e-09	-0.000700168	0.0937436	-0.00427913	0.00750344	-0.00153636	0.162639	-0.0104174	0.000243443	-0.00764921	0.26594	0.00790525	0.0743429	-0.005966	0.147527	0.00145504	0.502263	0.0104501	0.00911284	-0.00599855	0.00186127	0.011044	4.52738e-07	-0.00206342	0.0983148	0.00214388	0.0467502	-0.0077691	0.0289209	0.0273369	1.62379e-17	0.000551906	0.396166	0.00400807	0.321698	-0.00328445	0.560816	0.00966707	2.87321e-06	0.00206436	0.495902	0.0189277	1.23281e-10	0.000470441	0.894013	0.00819106	0.021093	0.00485822	0.000503283	0.00210556	0.0574025	-0.00849861	0.00268558	-0.00396424	0.356474	-0.0102884	0.015293	0.00526151	0.194164	-0.000588385	0.785847	0.020332	7.32722e-06	-0.00519847	0.00227056	0.00978877	0.18256	0.000502431	0.9486	0.00438713	0.201346	-0.000212835	0.947913	-0.0254874	0.00116994	0.0266245	0.00473183	-0.0241157	0.0010197	0.0160173	0.00362977	-0.0213632	0.00165238	-0.0038033	0.499807	-0.0067194	0.012014	0.0092143	0.017789	-0.00399752	0.306714	-0.0127993	0.331615	0.00346231	0.509438	1.3154e-05	0.998014	0.00971278	0.0621419	0.00849092	0.244462	-0.00924798	0.203838	0.00313623	0.631265	0.0156575	0.0316638	-0.0129374	0.0758987	-0.000684641	0.924773	-0.000650005	0.789026	-0.000238017	0.948068	0.00196115	0.514581	-0.000795255	0.798974	0.00324182	0.206146	0.00913497	0.00505429	-0.00240143	0.166499	-0.00165748	0.769069	0.00503418	0.367094	0.000937174	0.579677	0.00213947	0.103247	0.00219182	0.592688	0.00342222	0.619945	0.0103438	3.07496e-07	0.00779322	3.45583e-05	0.000415045	0.874765	-0.00774385	0.00641736	-0.0068705	0.0101567	-0.00487775	0.0890157	0.00142256	0.639218	0.0095661	0.00297296	0.00511725	0.0439752	0.00628059	0.00935787	-0.00466543	0.0769324	0.00252937	0.252502	0.0057457	0.0152546	0.00974508	0.0630386	0.0023212	0.356446	0.0268741	7.50322e-10	0.00241951	0.40812	0.000260041	0.844824	-0.00449838	0.115276	0.0127126	0.000888975	-0.00672716	0.0756428	-0.00311072	0.68019	-0.0025759	0.495947	-0.0215044	2.64813e-11	0.0103448	2.07517e-11	-0.0131652	0.000428568	0.0147958	0.000199338	-0.0558574	3.56144e-07	0.00156159	0.236934	0.00739061	8.80504e-14
rs62253968	-0.0026639	0.733731	-0.00511734	0.206886	-0.00522928	0.254655	-0.0101153	3.73844e-05	0.0190215	6.99156e-18	0.0122873	2.56071e-08	0.00424229	0.0494805	0.0046426	0.0328538	0.00853041	6.67726e-05	0.00635859	0.0122072	0.00966679	0.00100104	0.0116894	8.54794e-05	0.00531597	0.0066261	-0.00246392	0.263089	0.0053713	0.00121558	-0.00416389	0.0538709	-0.00400876	0.00181971	0.000241697	0.877354	-0.00108534	0.314643	0.0038782	0.000336749	0.00431546	1.28212e-06	-0.0235981	1.19494e-16	0.0031053	0.000102534	-0.000475713	0.836589	0.00101855	0.668257	0.00420244	0.0556047	0.0119981	4.15868e-08	0.0145034	2.5977e-11	0.00111077	0.610934	0.0124068	5.81242e-10	0.00240109	0.159775	-0.00332435	0.133485	0.00513313	0.00746318	0.00317313	0.0794111	0.00681457	9.39299e-06	0.00319325	0.0400357	0.000985787	0.677223	-0.0112768	7.81551e-08	-0.00503105	0.021236	0.0166709	5.65805e-19	-0.00479899	0.0289514	0.00118795	0.588106	-0.0118541	4.68719e-21	0.00514437	0.0177069	0.00156748	0.229319	-0.021503	2.65625e-11	0.00686846	0.00787085	0.00694837	0.00672324	0.00738984	0.00124252	0.00371235	0.150051	-0.00571761	0.0264798	-0.0031244	0.0232389	-0.00380759	0.0222882	0.0114642	4.7859e-06	0.00222974	0.255715	0.00355318	0.103088	-0.00240076	0.028829	-0.00126015	0.243553	-0.00364059	0.00028794	0.000328361	0.762755	-0.00123224	0.254829	-0.00810015	8.79921e-18	-0.00975251	3.32626e-19	-0.004116	1.08564e-06	-0.00385674	0.00050248	-0.00922568	0.00237946	-0.00687219	5.66781e-14	-0.0112261	3.02048e-06	0.00833383	5.42614e-15	0.00151948	0.0730687	-0.000108686	0.913117	0.00293418	0.00141643	0.00849252	0.0355647	0.00537893	0.00137168	0.00395817	0.0289024	0.00513292	0.0449572	0.00900788	0.0120625	0.0105504	7.81988e-28	0.00277609	0.00177041	-0.0011569	0.129791	0.00486306	0.145114	0.0212165	9.92022e-06	0.0177264	8.94616e-05	-0.00469319	0.17983	-0.000322382	0.853996	-0.00524508	0.00405354	0.00237185	0.282561	-0.0109299	0.0267625	-0.000985247	0.707391	-0.00220062	0.780457	-0.00128329	0.696655	0.00304152	0.518926	-0.00255243	0.168789	0.00252765	0.629865	-0.00373819	0.046933	0.00102643	0.64707	-0.00306178	0.208473	0.000810625	0.692108	0.00845787	0.00117564	0.0276727	1.31868e-14	0.0228332	0.00450013	0.0348024	1.54516e-05	-0.00248529	0.409739	-0.00477951	0.187842	0.00854655	0.00818373	-7.0615e-05	0.889238	-0.00187871	0.00615518	-0.00893934	0.00247926	0.000253333	0.745872	-0.00108527	0.614042	-0.00252505	0.386545	0.00187348	0.46665	0.00543095	0.148176	0.00108866	0.579727	0.00239803	0.394565	-0.00379657	0.147705	-0.000292111	0.919215	0.00199729	0.518021	-0.0014334	0.438397	-0.00262021	0.145617	8.23956e-05	0.916604	0.000510557	0.76432	-0.00108791	0.423325	-0.00162529	0.63843	-0.000641175	0.897963	0.00133476	0.592146	-0.00130249	0.41754	-0.00549799	0.092291	0.00151779	0.200676	0.000397176	0.58087	-0.00317938	0.0594641	0.000888265	0.564563	0.00312271	0.0241763	0.00188129	0.170941	0.00179552	0.741715	0.000203297	0.878887	-0.00151611	0.266596	-0.00610925	0.000878564	-0.00388278	0.000175612	0.0137573	3.52239e-10	-0.000498237	0.478492	0.00115815	0.781113	-0.0235827	7.6272e-25	0.0134798	8.37356e-09	-0.000700168	0.0937436	-0.00427913	0.00750344	-0.00153636	0.162639	-0.0104174	0.000243443	-0.00764921	0.26594	0.00790525	0.0743429	-0.005966	0.147527	0.00145504	0.502263	0.0104501	0.00911284	-0.00599855	0.00186127	0.011044	4.52738e-07	-0.00206342	0.0983148	0.00214388	0.0467502	-0.0077691	0.0289209	0.0273369	1.62379e-17	0.000551906	0.396166	0.00400807	0.321698	-0.00328445	0.560816	0.00966707	2.87321e-06	0.00206436	0.495902	0.0189277	1.23281e-10	0.000470441	0.894013	0.00819106	0.021093	0.00485822	0.000503283	0.00210556	0.0574025	-0.00849861	0.00268558	-0.00396424	0.356474	-0.0102884	0.015293	0.00526151	0.194164	-0.000588385	0.785847	0.020332	7.32722e-06	-0.00519847	0.00227056	0.00978877	0.18256	0.000502431	0.9486	0.00438713	0.201346	-0.000212835	0.947913	-0.0254874	0.00116994	0.0266245	0.00473183	-0.0241157	0.0010197	0.0160173	0.00362977	-0.0213632	0.00165238	-0.0038033	0.499807	-0.0067194	0.012014	0.0092143	0.017789	-0.00399752	0.306714	-0.0127993	0.331615	0.00346231	0.509438	1.3154e-05	0.998014	0.00971278	0.0621419	0.00849092	0.244462	-0.00924798	0.203838	0.00313623	0.631265	0.0156575	0.0316638	-0.0129374	0.0758987	-0.000684641	0.924773	-0.000650005	0.789026	-0.000238017	0.948068	0.00196115	0.514581	-0.000795255	0.798974	0.00324182	0.206146	0.00913497	0.00505429	-0.00240143	0.166499	-0.00165748	0.769069	0.00503418	0.367094	0.000937174	0.579677	0.00213947	0.103247	0.00219182	0.592688	0.00342222	0.619945	0.0103438	3.07496e-07	0.00779322	3.45583e-05	0.000415045	0.874765	-0.00774385	0.00641736	-0.0068705	0.0101567	-0.00487775	0.0890157	0.00142256	0.639218	0.0095661	0.00297296	0.00511725	0.0439752	0.00628059	0.00935787	-0.00466543	0.0769324	0.00252937	0.252502	0.0057457	0.0152546	0.00974508	0.0630386	0.0023212	0.356446	0.0268741	7.50322e-10	0.00241951	0.40812	0.000260041	0.844824	-0.00449838	0.115276	0.0127126	0.000888975	-0.00672716	0.0756428	-0.00311072	0.68019	-0.0025759	0.495947	-0.0215044	2.64813e-11	0.0103448	2.07517e-11	-0.0131652	0.000428568	0.0147958	0.000199338	-0.0558574	3.56144e-07	0.00156159	0.236934	0.00739061	8.80504e-14
rs17458504	0.00123913	0.872591	-0.00471889	0.238221	-0.00456105	0.314003	-0.00970995	6.03787e-05	0.0189629	3.20551e-18	0.013119	1.68129e-09	0.00518881	0.0148873	0.00515554	0.0163271	0.00898571	2.07174e-05	0.00759817	0.00240662	0.0115993	6.30368e-05	0.0105932	0.000309362	0.00638055	0.000958822	-0.00355911	0.101353	0.00503425	0.00211898	-0.00253348	0.234603	-0.00388588	0.0021893	0.000689009	0.655698	-0.000660337	0.535236	0.00423244	7.3249e-05	0.0043909	5.92969e-07	-0.0237701	2.73453e-17	0.00294909	0.000184532	-0.000457985	0.840493	0.00179196	0.444766	0.0042928	0.0475227	0.0122081	1.55924e-08	0.0136434	2.06102e-10	0.00188304	0.382088	0.0114299	7.26889e-09	0.00139632	0.40736	-0.00317546	0.146344	0.0050767	0.00732591	0.0035635	0.0458865	0.00620873	4.29249e-05	0.0033482	0.0291101	0.00127696	0.584735	-0.0114385	3.35926e-08	-0.00504363	0.0192511	0.0168419	8.17541e-20	-0.00562988	0.00941006	0.00273221	0.206813	-0.0115377	1.57968e-20	0.00448509	0.0361197	0.00137904	0.283802	-0.021684	9.69118e-12	0.00722969	0.00459957	0.00641277	0.0112772	0.00758012	0.000792802	0.00330803	0.193862	-0.00665041	0.00892978	-0.00312451	0.021519	-0.00370981	0.0240442	0.0116356	2.52619e-06	0.00301775	0.118998	0.00341397	0.112448	-0.00165612	0.126477	-0.00114128	0.284437	-0.00382966	0.000110821	0.000770477	0.47285	-0.00130441	0.221827	-0.00808155	3.81105e-18	-0.00920261	1.07592e-17	-0.00351533	2.44589e-05	-0.00335688	0.00214705	-0.0108535	0.000292162	-0.00681345	4.3264e-14	-0.00982912	3.43435e-05	0.00836768	1.80735e-15	0.00223347	0.00757919	3.49527e-05	0.971632	0.0031312	0.000554758	0.00889685	0.0256179	0.00558261	0.000758301	0.00442139	0.013371	0.00521437	0.0389704	0.00937195	0.00811844	0.0106318	5.84107e-29	0.00301187	0.000584705	-0.000793273	0.292388	0.00506485	0.124013	0.0208129	1.10978e-05	0.0158443	0.000386301	-0.0042472	0.217725	4.07387e-05	0.981196	-0.00499462	0.00553393	0.00110618	0.611256	-0.0127205	0.00894459	-0.000257404	0.920769	-0.00401602	0.605992	-0.00278265	0.391364	0.00425148	0.36056	-0.00274531	0.133479	0.00106683	0.836554	-0.00369264	0.0466185	0.000238178	0.914201	-0.00231969	0.333824	0.000882105	0.66205	0.00919065	0.000349646	0.0278167	4.12192e-15	0.0254242	0.00134473	0.0349304	1.09141e-05	-0.000598225	0.840579	-0.00350516	0.327485	0.00899245	0.0047955	-4.40999e-05	0.929739	-0.00178801	0.00822088	-0.0081019	0.00543327	0.000192672	0.802687	-0.00112525	0.596073	-0.00234902	0.414132	0.00216025	0.39482	0.00739767	0.0458399	0.00134432	0.488107	0.00323715	0.24399	-0.00359546	0.164556	0.000188663	0.947054	0.00234141	0.442346	-0.00168131	0.35681	-0.00236182	0.183583	0.000279955	0.718339	0.000932936	0.57863	-0.000721631	0.590416	-0.00191806	0.573978	0.00219346	0.65653	0.00124174	0.613367	-0.0012179	0.442173	-0.00561375	0.0814179	0.0014976	0.200548	0.000528815	0.456131	-0.00248063	0.135981	0.000639639	0.674074	0.00302873	0.0266484	0.00218026	0.107681	4.81643e-05	0.992844	0.000319111	0.808455	-0.00121838	0.365619	-0.00539354	0.00291465	-0.00350578	0.000596593	0.0135828	3.44086e-10	-0.000250528	0.717971	0.000116205	0.977458	-0.0248244	4.76511e-28	0.0128498	2.61579e-08	-0.000839478	0.0417105	-0.00377713	0.0167637	-0.00204307	0.05987	-0.00999748	0.000357731	-0.00916418	0.176215	0.00624951	0.152654	-0.00498621	0.219918	0.00163562	0.444552	0.0108376	0.00610972	-0.00576143	0.00245535	0.00922898	1.92873e-05	-0.00178289	0.147739	0.00239189	0.0246498	-0.00724868	0.0389801	0.0283758	3.38456e-19	0.000578921	0.367064	0.00517761	0.194466	-0.00171686	0.757963	0.00975623	1.73124e-06	0.00387517	0.19494	0.0165236	1.22428e-08	-0.000529405	0.8792	0.00749198	0.0324884	0.00529294	0.000121297	0.00204503	0.061288	-0.0100431	0.000322187	-0.00426973	0.313758	-0.0107473	0.0101645	0.00639959	0.109158	-0.000554168	0.79517	0.0203275	5.45542e-06	-0.00456006	0.0066077	0.00776483	0.284102	-0.00154096	0.841399	0.00332214	0.327509	0.000593545	0.853726	-0.0231045	0.00291568	0.0282567	0.00242822	-0.0232462	0.00135885	0.0172345	0.00154098	-0.0222284	0.00092273	-0.00703757	0.20639	-0.00705129	0.0075693	0.00986561	0.0101929	-0.00473551	0.220203	-0.0169096	0.193835	0.00466394	0.367628	-0.00105425	0.839734	0.0143127	0.00532459	0.00833394	0.246379	-0.00884268	0.217593	0.00490392	0.446379	0.0164039	0.0223596	-0.0133346	0.0634073	0.00138789	0.845998	-0.000156887	0.947819	-0.000859447	0.811622	0.00208538	0.482545	8.33462e-05	0.978424	0.00230454	0.362519	0.00904741	0.00489845	-0.0019167	0.263126	-0.0013836	0.803657	0.00628661	0.253584	0.00117967	0.479838	0.00215298	0.0965998	0.00146031	0.71817	0.00373544	0.583103	0.00924807	3.51231e-06	0.00752411	5.07616e-05	0.000983589	0.705036	-0.00757406	0.00690455	-0.00566011	0.031911	-0.00613179	0.0302977	0.00174537	0.559937	0.00790226	0.012902	0.00394663	0.115453	0.00661865	0.00552196	-0.00444647	0.0876574	0.00202827	0.352398	0.00564027	0.0157911	0.0103002	0.046448	0.00333371	0.179622	0.0254266	3.57951e-09	0.00300306	0.298409	4.49927e-05	0.972622	-0.00346742	0.218559	0.0146275	0.000106555	-0.00690007	0.0648213	0.00311315	0.675891	-0.00356137	0.339934	-0.0216834	9.70252e-12	0.0103996	8.53623e-12	-0.0128737	0.000481059	0.0152129	0.000107663	-0.0581885	7.6562e-08	0.00170216	0.191387	0.00721094	1.6657e-13
rs62253969	0.00147034	0.849086	-0.00464181	0.245981	-0.00448366	0.32229	-0.00970622	6.08124e-05	0.0190667	2.10933e-18	0.0132129	1.28829e-09	0.00521364	0.0144179	0.00505041	0.0186496	0.00903552	1.86523e-05	0.00753267	0.00262479	0.011582	6.46919e-05	0.0106466	0.000288611	0.00635895	0.000998331	-0.00357153	0.100178	0.00505705	0.00202304	-0.00256571	0.228725	-0.00388048	0.00222145	0.000617504	0.68947	-0.000680643	0.522773	0.00423811	7.16804e-05	0.00432983	8.48561e-07	-0.023869	2.02467e-17	0.00297594	0.000161134	-0.000525666	0.817315	0.00173017	0.460635	0.00438094	0.0431539	0.0122682	1.32679e-08	0.0136829	1.83076e-10	0.00192761	0.370946	0.0114875	6.11714e-09	0.00141488	0.401172	-0.00328389	0.133068	0.00510586	0.00699759	0.00351135	0.0491668	0.00623102	4.03133e-05	0.00330687	0.0311635	0.00133349	0.568233	-0.011414	3.59736e-08	-0.00507616	0.0184907	0.0168006	1.00749e-19	-0.0056231	0.00949875	0.00278871	0.197596	-0.0115399	1.55751e-20	0.00448866	0.0359789	0.00138761	0.280837	-0.021593	1.18373e-11	0.00718256	0.00487396	0.006437	0.0109755	0.00753101	0.000857769	0.00318762	0.210604	-0.00655252	0.0099906	-0.00308772	0.0231125	-0.00364539	0.0266136	0.0115889	2.77446e-06	0.00297707	0.124066	0.003353	0.119025	-0.00165394	0.126993	-0.00114899	0.281215	-0.00385699	9.90178e-05	0.000760516	0.478609	-0.00129237	0.22614	-0.00808985	3.53264e-18	-0.0091946	1.15113e-17	-0.00354862	2.04842e-05	-0.0033097	0.00247932	-0.0108914	0.000278348	-0.00681731	4.19681e-14	-0.00982676	3.45227e-05	0.00838626	1.57088e-15	0.00220437	0.00840507	5.02639e-05	0.959215	0.00313365	0.000549357	0.00876623	0.027866	0.0055044	0.000899015	0.0044044	0.0137295	0.00518868	0.0399407	0.00938528	0.00802749	0.0105708	1.20412e-28	0.00298435	0.00065647	-0.00081552	0.279054	0.00493298	0.134102	0.0206318	1.32287e-05	0.0156775	0.000444926	-0.00437828	0.203904	8.38807e-05	0.961296	-0.00493961	0.00607902	0.00112289	0.605895	-0.0126306	0.00944467	-0.000188107	0.942058	-0.00368435	0.636088	-0.0027133	0.403302	0.004623	0.320153	-0.00267732	0.143376	0.00133201	0.796736	-0.00366007	0.0485902	0.000169955	0.938721	-0.00227436	0.343378	0.000861575	0.669468	0.00925073	0.000319781	0.0278521	3.80893e-15	0.0254763	0.00131364	0.0349984	1.0481e-05	-0.000511157	0.863536	-0.00349865	0.328391	0.0088871	0.00531416	-3.81903e-05	0.939136	-0.00177688	0.00863081	-0.00790148	0.00670112	0.000205959	0.789393	-0.00102908	0.627856	-0.00227597	0.428807	0.00218807	0.388767	0.00728826	0.0491506	0.00134997	0.486291	0.00316808	0.254203	-0.00345507	0.181673	0.00028927	0.918901	0.002364	0.437963	-0.00165079	0.365608	-0.00228174	0.198892	0.000317628	0.682389	0.000914875	0.586004	-0.000749074	0.576381	-0.00182368	0.592975	0.00205638	0.676745	0.00129812	0.597357	-0.00116975	0.460434	-0.00566815	0.0785132	0.00150257	0.199065	0.000518661	0.464832	-0.00247958	0.136149	0.000667336	0.660829	0.00308978	0.0237421	0.0021886	0.106345	0.000138033	0.979497	0.000296867	0.82158	-0.00121584	0.36664	-0.00537295	0.00302572	-0.00356271	0.000485221	0.0135984	3.28986e-10	-0.000266748	0.700578	0.000226169	0.956144	-0.0247602	6.55432e-28	0.0128813	2.42231e-08	-0.000830723	0.0438972	-0.00373988	0.0178763	-0.00202311	0.062421	-0.010094	0.000313401	-0.00941001	0.164892	0.0062734	0.151085	-0.00526746	0.194971	0.00163778	0.443943	0.0108617	0.00599645	-0.00580806	0.00226424	0.00920369	2.03418e-05	-0.00179297	0.145477	0.00240688	0.0237679	-0.00730392	0.0375202	0.0284295	2.90925e-19	0.000586716	0.360667	0.00515231	0.196686	-0.00168953	0.761714	0.00973835	1.80867e-06	0.0039402	0.187571	0.0165503	1.16135e-08	-0.000394852	0.909748	0.00757556	0.0306013	0.00526738	0.000130889	0.00201564	0.0651177	-0.010031	0.000327918	-0.00423542	0.317655	-0.0107721	0.00999053	0.00634972	0.11194	-0.000570292	0.789344	0.0202659	5.82071e-06	-0.00456622	0.00653382	0.00782336	0.280479	-0.00143504	0.852198	0.00335498	0.322838	0.000593438	0.853778	-0.0230346	0.00300719	0.0280231	0.00264326	-0.0232776	0.00134174	0.0175061	0.00129908	-0.0222106	0.00093353	-0.00713937	0.199983	-0.00705248	0.00755968	0.00987293	0.0101369	-0.00467741	0.225919	-0.017212	0.185985	0.00469085	0.364893	-0.00110343	0.832374	0.0143806	0.00511307	0.00827444	0.249833	-0.00871455	0.224397	0.0048111	0.455088	0.016374	0.0226246	-0.0133947	0.0622599	0.00104566	0.883672	-0.000204408	0.932051	-0.00093469	0.795491	0.00213671	0.471858	2.43943e-05	0.993685	0.00232948	0.357378	0.00900457	0.00510779	-0.00187945	0.272548	-0.0012308	0.824983	0.00634734	0.249079	0.00120909	0.468982	0.00215285	0.0966413	0.00149076	0.712564	0.00345613	0.611615	0.00933235	2.86285e-06	0.00762162	4.05267e-05	0.000963622	0.710764	-0.00762281	0.00655491	-0.00581845	0.0274257	-0.00621751	0.0280676	0.00178174	0.551804	0.00796861	0.0121691	0.00401728	0.109102	0.0066224	0.00549784	-0.0044832	0.0850832	0.00205802	0.3454	0.00568956	0.0149047	0.0104241	0.0438876	0.00333677	0.179239	0.0254708	3.36947e-09	0.00304877	0.29114	3.17008e-05	0.980709	-0.00337709	0.230811	0.0146874	9.98767e-05	-0.00688922	0.0652524	0.00340029	0.647943	-0.00353054	0.344145	-0.0215924	1.18512e-11	0.0104035	8.38857e-12	-0.012863	0.000486424	0.0151977	0.000109471	-0.0585044	6.51682e-08	0.00160273	0.218645	0.007212	1.65629e-13
rs17518082	0.00147034	0.849086	-0.00464181	0.245981	-0.00448366	0.32229	-0.00970622	6.08124e-05	0.0190667	2.10933e-18	0.0132129	1.28829e-09	0.00521364	0.0144179	0.00505041	0.0186496	0.00903552	1.86523e-05	0.00753267	0.00262479	0.011582	6.46919e-05	0.0106466	0.000288611	0.00635895	0.000998331	-0.00357153	0.100178	0.00505705	0.00202304	-0.00256571	0.228725	-0.00388048	0.00222145	0.000617504	0.68947	-0.000680643	0.522773	0.00423811	7.16804e-05	0.00432983	8.48561e-07	-0.023869	2.02467e-17	0.00297594	0.000161134	-0.000525666	0.817315	0.00173017	0.460635	0.00438094	0.0431539	0.0122682	1.32679e-08	0.0136829	1.83076e-10	0.00192761	0.370946	0.0114875	6.11714e-09	0.00141488	0.401172	-0.00328389	0.133068	0.00510586	0.00699759	0.00351135	0.0491668	0.00623102	4.03133e-05	0.00330687	0.0311635	0.00133349	0.568233	-0.011414	3.59736e-08	-0.00507616	0.0184907	0.0168006	1.00749e-19	-0.0056231	0.00949875	0.00278871	0.197596	-0.0115399	1.55751e-20	0.00448866	0.0359789	0.00138761	0.280837	-0.021593	1.18373e-11	0.00718256	0.00487396	0.006437	0.0109755	0.00753101	0.000857769	0.00318762	0.210604	-0.00655252	0.0099906	-0.00308772	0.0231125	-0.00364539	0.0266136	0.0115889	2.77446e-06	0.00297707	0.124066	0.003353	0.119025	-0.00165394	0.126993	-0.00114899	0.281215	-0.00385699	9.90178e-05	0.000760516	0.478609	-0.00129237	0.22614	-0.00808985	3.53264e-18	-0.0091946	1.15113e-17	-0.00354862	2.04842e-05	-0.0033097	0.00247932	-0.0108914	0.000278348	-0.00681731	4.19681e-14	-0.00982676	3.45227e-05	0.00838626	1.57088e-15	0.00220437	0.00840507	5.02639e-05	0.959215	0.00313365	0.000549357	0.00876623	0.027866	0.0055044	0.000899015	0.0044044	0.0137295	0.00518868	0.0399407	0.00938528	0.00802749	0.0105708	1.20412e-28	0.00298435	0.00065647	-0.00081552	0.279054	0.00493298	0.134102	0.0206318	1.32287e-05	0.0156775	0.000444926	-0.00437828	0.203904	8.38807e-05	0.961296	-0.00493961	0.00607902	0.00112289	0.605895	-0.0126306	0.00944467	-0.000188107	0.942058	-0.00368435	0.636088	-0.0027133	0.403302	0.004623	0.320153	-0.00267732	0.143376	0.00133201	0.796736	-0.00366007	0.0485902	0.000169955	0.938721	-0.00227436	0.343378	0.000861575	0.669468	0.00925073	0.000319781	0.0278521	3.80893e-15	0.0254763	0.00131364	0.0349984	1.0481e-05	-0.000511157	0.863536	-0.00349865	0.328391	0.0088871	0.00531416	-3.81903e-05	0.939136	-0.00177688	0.00863081	-0.00790148	0.00670112	0.000205959	0.789393	-0.00102908	0.627856	-0.00227597	0.428807	0.00218807	0.388767	0.00728826	0.0491506	0.00134997	0.486291	0.00316808	0.254203	-0.00345507	0.181673	0.00028927	0.918901	0.002364	0.437963	-0.00165079	0.365608	-0.00228174	0.198892	0.000317628	0.682389	0.000914875	0.586004	-0.000749074	0.576381	-0.00182368	0.592975	0.00205638	0.676745	0.00129812	0.597357	-0.00116975	0.460434	-0.00566815	0.0785132	0.00150257	0.199065	0.000518661	0.464832	-0.00247958	0.136149	0.000667336	0.660829	0.00308978	0.0237421	0.0021886	0.106345	0.000138033	0.979497	0.000296867	0.82158	-0.00121584	0.36664	-0.00537295	0.00302572	-0.00356271	0.000485221	0.0135984	3.28986e-10	-0.000266748	0.700578	0.000226169	0.956144	-0.0247602	6.55432e-28	0.0128813	2.42231e-08	-0.000830723	0.0438972	-0.00373988	0.0178763	-0.00202311	0.062421	-0.010094	0.000313401	-0.00941001	0.164892	0.0062734	0.151085	-0.00526746	0.194971	0.00163778	0.443943	0.0108617	0.00599645	-0.00580806	0.00226424	0.00920369	2.03418e-05	-0.00179297	0.145477	0.00240688	0.0237679	-0.00730392	0.0375202	0.0284295	2.90925e-19	0.000586716	0.360667	0.00515231	0.196686	-0.00168953	0.761714	0.00973835	1.80867e-06	0.0039402	0.187571	0.0165503	1.16135e-08	-0.000394852	0.909748	0.00757556	0.0306013	0.00526738	0.000130889	0.00201564	0.0651177	-0.010031	0.000327918	-0.00423542	0.317655	-0.0107721	0.00999053	0.00634972	0.11194	-0.000570292	0.789344	0.0202659	5.82071e-06	-0.00456622	0.00653382	0.00782336	0.280479	-0.00143504	0.852198	0.00335498	0.322838	0.000593438	0.853778	-0.0230346	0.00300719	0.0280231	0.00264326	-0.0232776	0.00134174	0.0175061	0.00129908	-0.0222106	0.00093353	-0.00713937	0.199983	-0.00705248	0.00755968	0.00987293	0.0101369	-0.00467741	0.225919	-0.017212	0.185985	0.00469085	0.364893	-0.00110343	0.832374	0.0143806	0.00511307	0.00827444	0.249833	-0.00871455	0.224397	0.0048111	0.455088	0.016374	0.0226246	-0.0133947	0.0622599	0.00104566	0.883672	-0.000204408	0.932051	-0.00093469	0.795491	0.00213671	0.471858	2.43943e-05	0.993685	0.00232948	0.357378	0.00900457	0.00510779	-0.00187945	0.272548	-0.0012308	0.824983	0.00634734	0.249079	0.00120909	0.468982	0.00215285	0.0966413	0.00149076	0.712564	0.00345613	0.611615	0.00933235	2.86285e-06	0.00762162	4.05267e-05	0.000963622	0.710764	-0.00762281	0.00655491	-0.00581845	0.0274257	-0.00621751	0.0280676	0.00178174	0.551804	0.00796861	0.0121691	0.00401728	0.109102	0.0066224	0.00549784	-0.0044832	0.0850832	0.00205802	0.3454	0.00568956	0.0149047	0.0104241	0.0438876	0.00333677	0.179239	0.0254708	3.36947e-09	0.00304877	0.29114	3.17008e-05	0.980709	-0.00337709	0.230811	0.0146874	9.98767e-05	-0.00688922	0.0652524	0.00340029	0.647943	-0.00353054	0.344145	-0.0215924	1.18512e-11	0.0104035	8.38857e-12	-0.012863	0.000486424	0.0151977	0.000109471	-0.0585044	6.51682e-08	0.00160273	0.218645	0.007212	1.65629e-13
rs17458574	0.00145775	0.850369	-0.00459583	0.250704	-0.00445247	0.325682	-0.00972837	5.85204e-05	0.0190548	2.21792e-18	0.0131922	1.36759e-09	0.00520347	0.014612	0.00506351	0.0183485	0.00902469	1.90951e-05	0.00752498	0.00265205	0.0115877	6.41768e-05	0.0106066	0.000304288	0.00635535	0.00100524	-0.0035738	0.0999703	0.00505307	0.00204007	-0.00256119	0.229556	-0.00388105	0.00221866	0.000606314	0.694818	-0.000677833	0.524499	0.00424054	7.10242e-05	0.00432157	8.90744e-07	-0.0238852	1.93029e-17	0.00297699	0.000160326	-0.000526681	0.816973	0.00171355	0.464965	0.00437024	0.043671	0.0122415	1.42708e-08	0.0136616	1.95513e-10	0.00193221	0.369815	0.0114695	6.46361e-09	0.00140601	0.404141	-0.00326145	0.135747	0.0051192	0.00685219	0.00352498	0.0482981	0.00623526	3.98443e-05	0.00331269	0.0308716	0.00132991	0.569281	-0.0114346	3.40227e-08	-0.0050748	0.0185248	0.0167969	1.0279e-19	-0.00562473	0.00947959	0.00281709	0.193082	-0.011539	1.57133e-20	0.00447744	0.0364494	0.00137502	0.285238	-0.0216228	1.11059e-11	0.0071655	0.00497748	0.00641898	0.0112033	0.00755038	0.000831972	0.00317966	0.211757	-0.00656447	0.00985751	-0.00306792	0.0240109	-0.00365194	0.0263461	0.0115742	2.85742e-06	0.00298232	0.123412	0.00332429	0.122226	-0.001658	0.126069	-0.00116244	0.275631	-0.00387115	9.33775e-05	0.000759395	0.479267	-0.00130253	0.22252	-0.00808232	3.79965e-18	-0.00920115	1.09369e-17	-0.00355035	2.03033e-05	-0.00330786	0.00249372	-0.0108852	0.000280733	-0.00681967	4.11861e-14	-0.00984056	3.36709e-05	0.00839145	1.5115e-15	0.00220153	0.00849074	4.68904e-05	0.961951	0.00312982	0.000558228	0.00877475	0.0277196	0.0054949	0.000917975	0.00439819	0.0138669	0.00517574	0.0404469	0.00936336	0.00817833	0.0105711	1.20263e-28	0.00298796	0.000646868	-0.000816335	0.278593	0.00491839	0.135272	0.0206483	1.30274e-05	0.0157036	0.000435408	-0.00439287	0.202408	6.59628e-05	0.96956	-0.0049418	0.00605784	0.00109889	0.613621	-0.0126431	0.00937521	-0.000172622	0.946821	-0.00373097	0.631828	-0.00270825	0.404183	0.00459236	0.323377	-0.00270666	0.139053	0.00133288	0.796608	-0.00369384	0.0465573	0.000187771	0.932312	-0.0022901	0.340052	0.000859339	0.670279	0.00925173	0.000319352	0.0278139	4.15859e-15	0.0254688	0.00131805	0.0350143	1.03853e-05	-0.000535776	0.857037	-0.00350517	0.327504	0.00890415	0.00522847	-3.93148e-05	0.937349	-0.00177887	0.00855842	-0.00792949	0.00651096	0.000199953	0.795403	-0.00105259	0.620032	-0.00227945	0.428115	0.00216453	0.393903	0.00729541	0.0489353	0.00134301	0.488555	0.00315412	0.256318	-0.00347902	0.178676	0.000270862	0.924048	0.00233238	0.444127	-0.00165199	0.365271	-0.00228996	0.197294	0.000314764	0.685108	0.000913397	0.586621	-0.000761501	0.57008	-0.00183608	0.590475	0.00205209	0.677392	0.00128701	0.600509	-0.00117336	0.459065	-0.00566009	0.078948	0.00149575	0.201125	0.000515942	0.46719	-0.00246941	0.137774	0.000672152	0.658546	0.00307612	0.024372	0.00218143	0.107507	0.00016298	0.975792	0.000291795	0.824581	-0.00122531	0.362931	-0.0053928	0.00292035	-0.003559	0.000492006	0.0135891	3.38567e-10	-0.000267339	0.699954	0.00021872	0.957588	-0.0247639	6.45391e-28	0.0128788	2.43965e-08	-0.000832466	0.0434608	-0.00375445	0.0174379	-0.0020275	0.0618604	-0.0100872	0.000316417	-0.00942206	0.164359	0.00628565	0.150296	-0.00525497	0.196042	0.00164462	0.442051	0.0108609	0.0060011	-0.00580562	0.00227445	0.00919747	2.06142e-05	-0.00179884	0.144173	0.00240591	0.0238284	-0.00724179	0.0391783	0.0283936	3.23172e-19	0.000582237	0.364355	0.00514805	0.197072	-0.00170126	0.760119	0.00973187	1.8385e-06	0.0039053	0.191517	0.0165438	1.17738e-08	-0.00042337	0.903263	0.00754431	0.0312984	0.00526852	0.00013049	0.00201763	0.0648571	-0.0100476	0.00032061	-0.00418985	0.322905	-0.010784	0.00991126	0.00636377	0.111161	-0.000571511	0.788911	0.0202489	5.92988e-06	-0.00457211	0.00646664	0.00786194	0.278128	-0.00143504	0.852198	0.00335498	0.322838	0.000593438	0.853778	-0.0230346	0.00300719	0.0280231	0.00264326	-0.0232776	0.00134174	0.0175061	0.00129908	-0.0222106	0.00093353	-0.00713937	0.199983	-0.00700944	0.00793673	0.00985527	0.0102739	-0.00465366	0.228294	-0.017212	0.185985	0.00468085	0.365923	-0.00115787	0.824239	0.0144079	0.00503036	0.00828326	0.249345	-0.00865121	0.227799	0.00482106	0.45417	0.0163728	0.0226392	-0.0133367	0.0634104	0.00132246	0.853197	-0.000217195	0.927813	-0.000976011	0.786668	0.0021239	0.47453	-6.83078e-06	0.998232	0.00232582	0.358147	0.00897251	0.00526888	-0.00189761	0.267953	-0.00127341	0.819031	0.00632068	0.251081	0.00119436	0.474425	0.00215112	0.0969169	0.00148378	0.713856	0.00338897	0.618561	0.00931411	2.9949e-06	0.00763513	3.92864e-05	0.000962266	0.711159	-0.00761469	0.00661397	-0.00582236	0.0273261	-0.00621672	0.028092	0.00179418	0.549041	0.00797463	0.0121063	0.00404428	0.106751	0.00662779	0.00546102	-0.00448525	0.0849483	0.00203776	0.350179	0.00568002	0.0150755	0.0104132	0.044113	0.00335684	0.176648	0.0254842	3.30893e-09	0.00309357	0.284119	3.89469e-05	0.976301	-0.00341527	0.225592	0.014697	9.88681e-05	-0.00688538	0.0654088	0.00338673	0.649266	-0.00349414	0.349155	-0.0216222	1.11188e-11	0.0103843	9.17328e-12	-0.0128692	0.000483559	0.0151969	0.000109602	-0.0584603	6.67113e-08	0.00158912	0.222592	0.00721368	1.63696e-13
rs6783137	0.00158787	0.837187	-0.00469864	0.240248	-0.0044635	0.32447	-0.00972767	5.85311e-05	0.0190076	2.67255e-18	0.0131616	1.4887e-09	0.00520852	0.0145105	0.00503545	0.0189972	0.00903286	1.87441e-05	0.00749678	0.00275027	0.0115892	6.39674e-05	0.0105499	0.000327393	0.00638186	0.000956544	-0.00356443	0.100842	0.0051006	0.00184859	-0.00260702	0.221298	-0.00385695	0.00236202	0.000615437	0.690444	-0.000704426	0.508333	0.00421593	7.81453e-05	0.00429428	1.04155e-06	-0.0238553	2.10512e-17	0.00297863	0.000158841	-0.000488485	0.830026	0.00163093	0.486739	0.00431392	0.0464408	0.0121802	1.68027e-08	0.0135753	2.53194e-10	0.00184621	0.391468	0.0114514	6.81311e-09	0.00143199	0.395486	-0.00325368	0.136658	0.00514391	0.00658438	0.00355987	0.0461076	0.00634773	2.8803e-05	0.00340767	0.0263675	0.00135815	0.561087	-0.0114351	3.39044e-08	-0.005122	0.0174537	0.0167685	1.17756e-19	-0.00559989	0.009796	0.00282464	0.191867	-0.0115109	1.93316e-20	0.00455444	0.0333393	0.0013986	0.277028	-0.0216997	9.36278e-12	0.00727895	0.00432942	0.00640849	0.0113323	0.00755038	0.000831443	0.00326621	0.19956	-0.0065818	0.00966102	-0.00302893	0.0258507	-0.00375459	0.0223934	0.0117053	2.20023e-06	0.00290931	0.132842	0.00323283	0.132821	-0.00168991	0.11892	-0.00118059	0.26817	-0.00383565	0.000108142	0.000761101	0.478254	-0.00133665	0.210612	-0.00810398	3.07969e-18	-0.00919539	1.1407e-17	-0.00357455	1.77995e-05	-0.00332131	0.0023928	-0.0108405	0.000297207	-0.00683895	3.48106e-14	-0.00990736	2.97394e-05	0.00835078	2.05733e-15	0.00216747	0.00956044	3.36354e-05	0.9727	0.00310705	0.000611636	0.00881961	0.0269173	0.00539598	0.00113309	0.00444125	0.0129506	0.00513181	0.0421493	0.00926815	0.00884252	0.0106188	6.80395e-29	0.00295844	0.000730627	-0.000824962	0.273479	0.00491281	0.135662	0.020771	1.15448e-05	0.0156153	0.000468383	-0.00440087	0.201533	9.80277e-05	0.954771	-0.00502997	0.00520861	0.000985224	0.650752	-0.0126266	0.0094584	-0.000162676	0.949877	-0.00389207	0.61714	-0.00285556	0.379039	0.00465456	0.316807	-0.00272591	0.136223	0.00112403	0.827912	-0.00366982	0.0479763	0.000140639	0.94927	-0.00237651	0.322089	0.000823469	0.683236	0.00920995	0.000339566	0.027667	5.74527e-15	0.0254624	0.00132193	0.034907	1.10595e-05	-0.00054098	0.855648	-0.00355759	0.32027	0.0087422	0.00610427	-3.77048e-05	0.939903	-0.00178805	0.00821602	-0.00790315	0.00668526	0.000180819	0.814587	-0.00105674	0.618614	-0.00225757	0.432513	0.00208817	0.410751	0.00724404	0.0505242	0.00139489	0.471867	0.00303411	0.274803	-0.00356384	0.168272	0.000177596	0.950152	0.00224306	0.461722	-0.00168524	0.355649	-0.00234382	0.186916	0.000309234	0.690318	0.000952285	0.57075	-0.0008077	0.54689	-0.00193675	0.570228	0.00181759	0.712482	0.00125978	0.608199	-0.00118026	0.456378	-0.00578185	0.0726841	0.00153964	0.188174	0.000499321	0.481611	-0.00244224	0.14212	0.00064293	0.672478	0.00310135	0.0232123	0.00219876	0.104703	3.34141e-05	0.995036	0.000239165	0.855827	-0.00124588	0.354903	-0.00541074	0.00282589	-0.00360858	0.000409561	0.0135544	3.74345e-10	-0.000267918	0.699318	0.00023388	0.954648	-0.0247507	6.84527e-28	0.0128505	2.61181e-08	-0.000834025	0.0430573	-0.00375546	0.0174008	-0.00203064	0.0614422	-0.0100629	0.000326773	-0.0096662	0.15365	0.00623806	0.153384	-0.00528478	0.193474	0.00176583	0.409106	0.0107767	0.00639953	-0.00582148	0.00221069	0.00913505	2.34217e-05	-0.00182043	0.139395	0.00240771	0.0237236	-0.00725729	0.0387559	0.0283988	3.17805e-19	0.000591651	0.356622	0.00516363	0.195704	-0.00151982	0.78503	0.00980282	1.54499e-06	0.00392152	0.189636	0.0164515	1.41392e-08	-0.000348729	0.920248	0.00755402	0.0310668	0.00527673	0.000127176	0.00199383	0.0680561	-0.00991771	0.000382605	-0.00420369	0.321267	-0.01078	0.00993176	0.00650944	0.103185	-0.000563972	0.791613	0.0203132	5.52649e-06	-0.00466159	0.00549147	0.00811053	0.263154	-0.00151455	0.844107	0.00329296	0.331851	0.000623744	0.846397	-0.0227473	0.00338832	0.0279899	0.00267315	-0.0234773	0.00121831	0.0176069	0.00121731	-0.0220139	0.00103585	-0.007003	0.208699	-0.00706866	0.00741915	0.00986475	0.0101966	-0.00467898	0.225746	-0.0172236	0.185687	0.00450827	0.383813	-0.00131791	0.800407	0.0146104	0.00444353	0.00878437	0.221849	-0.00849534	0.23629	0.0049696	0.440388	0.0162662	0.0235358	-0.0133346	0.063453	0.00122595	0.863802	-0.000255121	0.91525	-0.000867489	0.809894	0.00211364	0.476658	-1.87852e-05	0.995137	0.00232252	0.358818	0.00897176	0.00527176	-0.00189706	0.268082	-0.00135107	0.808183	0.00637062	0.247305	0.001204	0.470854	0.00214221	0.0982974	0.00142382	0.724933	0.00347398	0.609756	0.00930464	3.06061e-06	0.00764251	3.85721e-05	0.00102608	0.692926	-0.00766573	0.00625366	-0.00579928	0.0279272	-0.00625255	0.0271817	0.00172875	0.563662	0.00782492	0.0138091	0.00396665	0.113609	0.0066335	0.0054159	-0.00442323	0.0893229	0.00196729	0.367059	0.00565596	0.0155038	0.0101568	0.0495817	0.00333883	0.178955	0.0255632	2.95304e-09	0.0030571	0.289799	7.60153e-05	0.953761	-0.00338757	0.229347	0.0145252	0.00011904	-0.00665732	0.0748227	0.00348368	0.639916	-0.00353801	0.3431	-0.0216991	9.37374e-12	0.0103319	1.15884e-11	-0.0127649	0.000536699	0.0153717	9.1187e-05	-0.0580633	8.16464e-08	0.00154187	0.236623	0.00719899	1.82634e-13
rs6783138	0.00167209	0.828693	-0.0046781	0.242328	-0.00442868	0.328276	-0.00970893	6.05341e-05	0.0190386	2.36506e-18	0.0131409	1.58188e-09	0.00522317	0.0142407	0.0050102	0.0196109	0.0090146	1.95037e-05	0.00748658	0.00278855	0.0115907	6.38829e-05	0.0104826	0.000357664	0.00637748	0.000964828	-0.00357677	0.0996846	0.00510924	0.00181675	-0.00258682	0.224922	-0.00383547	0.00249953	0.000620469	0.688059	-0.000708694	0.505788	0.00422277	7.61403e-05	0.00429438	1.04222e-06	-0.0238811	1.9528e-17	0.00299079	0.000149415	-0.000424897	0.851884	0.00160426	0.493914	0.00433515	0.0453853	0.0121879	1.64844e-08	0.0135431	2.79587e-10	0.00184161	0.392675	0.0114531	6.7904e-09	0.00141742	0.400333	-0.00327905	0.133644	0.00514594	0.00656566	0.00356979	0.0455142	0.00632659	3.06473e-05	0.00338161	0.0275479	0.00133762	0.56704	-0.0114281	3.46149e-08	-0.00511645	0.0175815	0.0167854	1.08744e-19	-0.00555312	0.0104296	0.00280557	0.194905	-0.011506	2.01412e-20	0.0045553	0.0333145	0.00141592	0.271145	-0.021719	8.99672e-12	0.00726352	0.00441443	0.00642714	0.0111002	0.00755441	0.000826592	0.00329738	0.195324	-0.00653539	0.0101884	-0.00304034	0.0253062	-0.00375235	0.0224801	0.0116844	2.29574e-06	0.00292106	0.131303	0.00327207	0.1282	-0.00167004	0.123338	-0.00116652	0.273939	-0.00383116	0.000110254	0.000761281	0.478172	-0.00132351	0.215153	-0.00809077	3.5024e-18	-0.00919488	1.14948e-17	-0.0035582	1.94593e-05	-0.00330745	0.00249644	-0.0108268	0.000302667	-0.00683029	3.75844e-14	-0.00987844	3.13977e-05	0.00835108	2.05906e-15	0.00218033	0.00914491	3.74533e-05	0.969605	0.00309874	0.00063305	0.00877828	0.0276493	0.00537433	0.00118703	0.00442798	0.0132294	0.00511961	0.0426552	0.00922968	0.00913293	0.0106388	5.40936e-29	0.0029589	0.000729731	-0.000826631	0.272543	0.00487192	0.138974	0.0207818	1.14354e-05	0.0155784	0.000483446	-0.00440921	0.200717	0.000114079	0.947378	-0.00500194	0.00546737	0.0010087	0.643019	-0.0125346	0.009996	-0.000216193	0.933424	-0.0038566	0.62037	-0.00284436	0.380936	0.00474492	0.307528	-0.00271479	0.13785	0.00106042	0.837519	-0.00365524	0.0488826	0.000169446	0.938901	-0.00235444	0.326626	0.000821444	0.683989	0.00925501	0.000317696	0.0277099	5.23629e-15	0.0256739	0.00120518	0.0349488	1.08118e-05	-0.000530923	0.858311	-0.00359955	0.314622	0.00865786	0.00661684	-4.37127e-05	0.930353	-0.00179224	0.0080702	-0.00791651	0.00659631	0.000175952	0.819499	-0.00105024	0.620795	-0.00220764	0.442785	0.00211545	0.404691	0.00711282	0.0548612	0.00138857	0.473902	0.0030143	0.277975	-0.00353349	0.171948	0.000222321	0.937625	0.00227102	0.456181	-0.00168354	0.35616	-0.00236123	0.183687	0.000310847	0.688802	0.000965538	0.565421	-0.000789563	0.555945	-0.00197903	0.561861	0.00180525	0.714363	0.00124875	0.611364	-0.00118714	0.453783	-0.00585984	0.0689231	0.00152424	0.19265	0.000489425	0.490363	-0.00245472	0.140113	0.000650518	0.668857	0.00309386	0.023554	0.00219747	0.104924	0.000106018	0.984252	0.000245804	0.851877	-0.00123461	0.359294	-0.00542808	0.00274001	-0.00360511	0.000415127	0.0135425	3.88549e-10	-0.000267458	0.699823	0.000226651	0.95605	-0.0247587	6.61879e-28	0.0129049	2.28428e-08	-0.000830632	0.0439232	-0.00377501	0.0168301	-0.0020351	0.0608859	-0.0100889	0.000315562	-0.00971088	0.151791	0.00632124	0.147998	-0.00527002	0.194742	0.00177974	0.405452	0.0107411	0.00657916	-0.00582678	0.00219127	0.00913268	2.35568e-05	-0.00182626	0.138152	0.00241222	0.023472	-0.00729088	0.0378755	0.0283643	3.52774e-19	0.000576897	0.368764	0.00523805	0.189358	-0.00136136	0.806982	0.00980377	1.54273e-06	0.00389492	0.192671	0.0164815	1.33235e-08	-0.000354868	0.918851	0.00760559	0.0299421	0.00529046	0.000122182	0.00198543	0.0692345	-0.00991275	0.000385334	-0.00422031	0.31939	-0.0107151	0.0103914	0.00659539	0.0987362	-0.000536953	0.801395	0.0202852	5.70257e-06	-0.00465412	0.0055704	0.00797286	0.271383	-0.00151156	0.844414	0.00323946	0.339777	0.00069614	0.828835	-0.0228027	0.003312	0.0280115	0.00265355	-0.0234494	0.00123518	0.0176068	0.00121771	-0.0220582	0.00101214	-0.00697035	0.210839	-0.0070567	0.00752234	0.00982332	0.0105223	-0.00470592	0.223108	-0.0173389	0.182798	0.00445161	0.389841	-0.00123679	0.812464	0.0145107	0.00472373	0.00858745	0.232427	-0.00846968	0.237752	0.00487053	0.449597	0.0161444	0.0246108	-0.0132484	0.0652069	0.00115133	0.872029	-0.000215403	0.928409	-0.000888427	0.805406	0.00208886	0.48186	-3.72646e-07	0.999904	0.00229832	0.36387	0.0090411	0.00493294	-0.00189801	0.267865	-0.00141574	0.799199	0.00633883	0.249677	0.00118411	0.478234	0.00213127	0.10004	0.0014101	0.727486	0.0034464	0.61259	0.00928522	3.21246e-06	0.00761216	4.14359e-05	0.00096049	0.71166	-0.00766724	0.00624624	-0.00580387	0.0278119	-0.00619769	0.0285676	0.00169241	0.571909	0.00785515	0.0134522	0.00404734	0.106468	0.00668271	0.00508384	-0.00448085	0.0852476	0.00197803	0.364473	0.00564114	0.0157816	0.0101914	0.0488201	0.00332463	0.180832	0.0255802	2.88795e-09	0.00303212	0.293776	6.41722e-05	0.960961	-0.00335894	0.23333	0.0145698	0.000113518	-0.00672479	0.0719377	0.003446	0.643557	-0.00353672	0.343302	-0.0217184	9.00725e-12	0.0103411	1.11432e-11	-0.0127116	0.000566632	0.0153914	8.93544e-05	-0.0582775	7.32626e-08	0.00154438	0.235885	0.00720214	1.78765e-13
rs6783224	6.8637e-05	0.99364	0.00345725	0.431076	-0.00596877	0.230041	0.00584881	0.0279513	-0.0027006	0.259637	0.0031702	0.185498	0.0110503	2.37836e-06	-0.00639806	0.00669837	-0.00159151	0.492744	-0.00368989	0.180089	-0.00981571	0.00207035	-0.000750464	0.81638	-0.00375144	0.0776826	0.00678118	0.00451353	-0.00144481	0.42237	0.00251339	0.283151	0.00655023	2.63267e-06	0.000697154	0.681498	-0.00225091	0.054574	0.00293738	0.0122885	-0.000176195	0.855351	0.0042249	0.17151	-0.00139442	0.107771	-0.000991279	0.691951	0.00226548	0.379764	-0.000674547	0.77699	-0.00836342	0.000425743	-0.00423293	0.0728289	-0.00105951	0.654588	-0.00660995	0.00233828	-0.00108367	0.558561	0.00680517	0.00462646	-0.00450515	0.0303983	-0.000610225	0.755777	0.000210311	0.899663	0.00215556	0.201307	-0.0060051	0.0194235	0.00387668	0.0886964	0.00306122	0.19627	-0.00197265	0.331636	-0.00036132	0.8795	-0.0057526	0.0156122	0.00773527	1.47003e-08	-0.000545026	0.816847	0.00426743	0.00255123	0.0142007	4.95784e-05	-0.00521127	0.0638953	-0.00826926	0.00303545	0.00286347	0.250224	0.0012254	0.662407	0.0018709	0.504544	-0.00361039	0.0157928	0.00534744	0.00310684	-0.00352486	0.194555	0.00111767	0.599635	0.000573393	0.808372	0.00333698	0.005109	0.00132991	0.256522	0.00714619	5.38154e-11	-0.000419714	0.721998	0.00300621	0.0104334	0.0034198	0.0008301	0.00265344	0.0246266	0.0042188	4.10238e-06	-3.72243e-05	0.975305	0.00139601	0.671887	0.00377307	0.00014319	0.00859412	0.000988078	-0.00140019	0.225962	-0.000172945	0.850792	-9.40267e-05	0.930667	-0.00126261	0.206054	-0.00347813	0.428733	-0.00261207	0.152464	-0.00138335	0.483731	-0.00156193	0.575792	-0.00707589	0.0705124	-0.00242858	0.0202937	-0.000834444	0.387001	-0.00121576	0.144259	-0.00327033	0.368948	-0.0165355	0.00151999	-0.0143563	0.00353928	0.00089796	0.812243	-0.0020712	0.276325	0.000692516	0.727053	-0.000501977	0.834216	0.00528255	0.324194	0.0040082	0.159746	0.00538512	0.530181	-0.00255508	0.474562	-0.00936709	0.067442	-0.00208352	0.301121	0.000296671	0.958438	-0.00239899	0.24043	0.00271928	0.264097	0.0032116	0.224426	-0.00197271	0.37495	-0.0104892	0.000212606	-0.0192495	8.08077e-07	-0.0217136	0.0144337	-0.0211279	0.0174542	0.000756815	0.81724	0.00240426	0.541968	0.000876738	0.802867	-0.000238958	0.664455	0.000723844	0.331332	0.0019381	0.545909	-0.000425206	0.616567	-0.000465549	0.842137	-0.00280406	0.376002	-0.000191853	0.945289	0.00637822	0.117901	0.0026656	0.211937	-0.00520892	0.0886458	0.000472921	0.868158	-0.00109032	0.727466	0.00105359	0.753578	-0.00410517	0.0410412	-0.00418399	0.0323684	-0.00123294	0.149307	-0.000120931	0.947875	0.00370281	0.0119971	-0.00232124	0.536672	-0.0087666	0.106585	-0.00278631	0.303185	-0.000867952	0.618921	-0.00495414	0.16268	0.000474932	0.712407	-0.000839926	0.282437	0.000708995	0.698829	0.000144229	0.931367	-0.000298068	0.84298	-0.00266066	0.0747303	0.014929	0.0116276	0.00308204	0.0332237	0.00383054	0.00967176	0.00822341	3.64274e-05	-0.000549379	0.624567	0.00145019	0.54203	-0.000589366	0.439527	-0.00913162	0.043449	0.00271906	0.274207	-0.0025533	0.314149	-0.000195352	0.666572	0.00661113	0.000139997	0.000416859	0.726874	0.000194065	0.949695	0.0151684	0.0410397	-0.00174778	0.715548	0.0091512	0.0401272	0.00456405	0.0521218	-0.00845485	0.0513206	0.00238933	0.25316	-0.00465648	0.0498339	0.00245764	0.0694832	-0.00352264	0.00266882	0.0050447	0.192158	-0.0123242	0.00041478	-0.0015358	0.0295099	0.00275384	0.530631	0.0050499	0.409835	-0.00364836	0.104495	-0.00186864	0.568854	-0.00527111	0.0976505	-0.00877209	0.0218839	-0.00661327	0.0857801	-0.00192457	0.202933	-0.0016395	0.171497	0.00169779	0.579836	-0.0157577	0.00075097	0.00482541	0.29603	-0.00262886	0.550857	0.0015826	0.501345	-0.00578952	0.240184	0.00332728	0.0722902	-0.00428221	0.593959	-0.0142177	0.0926953	-0.00310931	0.403921	0.00174492	0.62156	-0.00298462	0.726563	-0.0107059	0.295589	0.0127766	0.109067	-0.0124185	0.0377662	0.0174163	0.0181291	0.0140974	0.0211735	-0.00589963	0.0419686	-0.00400673	0.344961	3.57971e-05	0.993306	-0.00457829	0.747575	0.00369791	0.517567	-0.00401416	0.485611	0.0035979	0.525859	0.0170745	0.0292765	0.00908782	0.244748	0.00196525	0.779226	-0.0105469	0.177356	0.00398322	0.610678	0.00142094	0.855119	0.00101163	0.70086	0.00206679	0.602294	0.00324418	0.319884	0.00159763	0.637019	-0.000968264	0.727579	0.000294383	0.933567	-0.00350729	0.0621802	-0.000558244	0.927393	-0.00323565	0.592837	-0.00460779	0.0120025	0.00206849	0.146145	0.00271715	0.542375	0.00615166	0.411411	-0.00718217	0.00105084	-0.00431903	0.0343575	-0.0105398	0.000226889	0.00629176	0.0416109	0.00277967	0.338634	0.00595009	0.0562702	-0.00686547	0.0374201	0.0076517	0.0288141	0.00474708	0.0856029	-0.00109525	0.676776	-0.0044922	0.116475	-0.00294351	0.219533	-0.00213772	0.405908	-0.00563453	0.321897	0.000239913	0.930049	-0.0171798	0.000287419	-6.37527e-05	0.984031	-0.0043016	0.0028313	-0.000660635	0.831127	-0.00754657	0.0692761	-0.00123733	0.763525	-0.00223709	0.787447	-0.015177	0.000223393	0.0141994	4.96575e-05	-0.00668286	6.75072e-05	0.00321289	0.429543	-0.00162073	0.708257	-0.0246797	0.0380812	0.000914104	0.524615	-0.00199189	0.0635408
rs17458609	0.00128806	0.867746	-0.0043854	0.273525	-0.00441592	0.330143	-0.0100384	3.43326e-05	0.0189056	4.37964e-18	0.0130884	1.90754e-09	0.00521393	0.0145128	0.00499909	0.0200089	0.00898372	2.12306e-05	0.00744594	0.00296912	0.0114152	8.37328e-05	0.0106485	0.000292016	0.00614622	0.0014847	-0.00355272	0.10233	0.00507909	0.00195406	-0.00269694	0.20626	-0.00383504	0.00252766	0.000569772	0.71264	-0.0007415	0.486735	0.00420506	8.29702e-05	0.00440654	5.55767e-07	-0.0240521	1.24625e-17	0.00302406	0.000128007	-0.000351579	0.877344	0.00177499	0.449575	0.00440824	0.0420789	0.0121725	1.77622e-08	0.0135787	2.61736e-10	0.00182334	0.397862	0.011617	4.27777e-09	0.00155988	0.355162	-0.0031249	0.153311	0.00499385	0.00841103	0.00351987	0.0488491	0.00618016	4.7411e-05	0.00319771	0.0373673	0.00132445	0.571252	-0.0114166	3.68716e-08	-0.00501361	0.0201121	0.0168634	8.02644e-20	-0.0054447	0.0121168	0.00269532	0.213494	-0.0115399	1.70141e-20	0.00441986	0.0391205	0.00130842	0.309698	-0.0215303	1.4222e-11	0.00708555	0.00553148	0.00623404	0.0138652	0.00746398	0.000965656	0.00309975	0.223932	-0.00631256	0.0131664	-0.00315204	0.0205271	-0.00367055	0.0257366	0.0114881	3.46162e-06	0.00275632	0.154911	0.00332257	0.122791	-0.00163706	0.131316	-0.00112729	0.290892	-0.00381728	0.000118584	0.000633519	0.555446	-0.00125511	0.240287	-0.0080746	4.40697e-18	-0.0092879	5.83365e-18	-0.00358345	1.73146e-05	-0.00330942	0.00250715	-0.0109729	0.000254219	-0.00681879	4.39343e-14	-0.00987468	3.21798e-05	0.00846092	9.43307e-16	0.00214373	0.0104596	2.12929e-05	0.982734	0.00311103	0.000610259	0.0083222	0.0370016	0.00541097	0.00111129	0.00437575	0.0144569	0.00533615	0.0348094	0.00897234	0.0113519	0.0106229	7.38716e-29	0.00293547	0.000814144	-0.00080922	0.283282	0.00504338	0.125997	0.0210213	9.24882e-06	0.0154908	0.000526923	-0.00450096	0.191968	0.000105973	0.951159	-0.00509126	0.00472523	0.000959546	0.659608	-0.0128095	0.00854656	-0.00023638	0.9273	-0.00427494	0.583371	-0.00280889	0.387425	0.00439328	0.345276	-0.00264858	0.148133	0.00160619	0.75634	-0.00360103	0.0525731	0.000442481	0.841518	-0.00245618	0.306672	0.000756565	0.708051	0.00916351	0.000368894	0.0279724	3.09464e-15	0.0258346	0.00113416	0.0348738	1.14922e-05	-0.000709723	0.811571	-0.0035254	0.325195	0.00873934	0.00617597	-3.44485e-05	0.945145	-0.00181549	0.00734626	-0.00791262	0.0066795	0.000162601	0.833155	-0.00111428	0.600037	-0.00237621	0.409231	0.0019203	0.449878	0.0073763	0.0466984	0.00115988	0.550126	0.00305353	0.272269	-0.00348682	0.178131	0.000285315	0.920087	0.00249688	0.413123	-0.00165779	0.364067	-0.00225871	0.203921	0.000272987	0.725334	0.000938882	0.576594	-0.000775287	0.563506	-0.00165642	0.627666	0.00189099	0.70173	0.00138255	0.574123	-0.00115735	0.465655	-0.00562968	0.0808682	0.0014759	0.207616	0.000510144	0.472644	-0.00253918	0.127369	0.000609382	0.688966	0.00311413	0.0227987	0.0021274	0.116864	-0.000273974	0.959358	0.000284418	0.829117	-0.00130992	0.33122	-0.00531764	0.00337223	-0.00362773	0.000386905	0.0136257	3.16024e-10	-0.000316519	0.648516	0.00040137	0.922333	-0.0247831	6.62323e-28	0.0128777	2.52523e-08	-0.000828848	0.0445979	-0.00373654	0.0180963	-0.0020268	0.0622103	-0.0102192	0.000267786	-0.00880974	0.194068	0.0064837	0.138286	-0.00535615	0.188037	0.00163286	0.445819	0.0107177	0.00675766	-0.00571841	0.00267332	0.00929993	1.69802e-05	-0.00181718	0.140521	0.00236789	0.0262794	-0.00718354	0.0409848	0.0284055	3.38932e-19	0.000582563	0.364565	0.00526354	0.187622	-0.00150137	0.787778	0.00975082	1.79929e-06	0.00379854	0.204396	0.0164677	1.41869e-08	-0.00066466	0.848812	0.00724973	0.0387084	0.0052553	0.000137752	0.00198043	0.0702317	-0.00984647	0.000427656	-0.0042946	0.311425	-0.0108779	0.00935367	0.00648322	0.104949	-0.000553032	0.795777	0.0203911	5.21294e-06	-0.0046804	0.005355	0.00792387	0.274818	-0.00109637	0.886889	0.00362267	0.286077	0.000384607	0.90499	-0.0233757	0.00262444	0.0285931	0.00217491	-0.0237356	0.00108503	0.0177507	0.00111886	-0.0221494	0.000972628	-0.0069001	0.215803	-0.00702354	0.00787397	0.0100217	0.00912658	-0.00437135	0.258231	-0.0171552	0.187745	0.00483391	0.350917	-0.00131821	0.800569	0.0142113	0.00570694	0.00816138	0.256771	-0.00913154	0.203407	0.00458558	0.476895	0.0166764	0.0203502	-0.0138948	0.0533168	0.00052377	0.941628	-0.000178587	0.940681	-0.000800428	0.824518	0.00200944	0.499116	-7.54983e-05	0.980478	0.00229183	0.365719	0.00904585	0.0049538	-0.00197536	0.249325	-0.00138307	0.803942	0.0059724	0.278632	0.00120163	0.4722	0.00223094	0.0854725	0.00153937	0.703941	0.00283845	0.676878	0.00926113	3.48443e-06	0.00765116	3.85251e-05	0.000761013	0.769854	-0.00758588	0.00687445	-0.00559832	0.0340106	-0.0061154	0.0309151	0.00183861	0.539589	0.00822867	0.00969468	0.00428513	0.0877422	0.00660407	0.0056755	-0.00458585	0.0784847	0.0018873	0.387365	0.0058004	0.0131509	0.0102778	0.0471583	0.00332921	0.18068	0.0254173	3.76857e-09	0.00336129	0.245004	1.92872e-05	0.988274	-0.0034534	0.220914	0.0145994	0.000111703	-0.00688932	0.0655216	0.003108	0.676726	-0.00343869	0.357293	-0.0215298	1.42385e-11	0.0103892	9.39867e-12	-0.0130431	0.000409877	0.0149385	0.000145619	-0.0586916	6.10153e-08	0.00169805	0.192915	0.00722381	1.60317e-13
rs1449405	0.00137142	0.859122	-0.0044987	0.260826	-0.00448629	0.321987	-0.00975857	5.54399e-05	0.0190058	2.69282e-18	0.0131686	1.45957e-09	0.00522007	0.0142936	0.00506308	0.0183512	0.00898172	2.08932e-05	0.00756439	0.00251637	0.0115979	6.3167e-05	0.0106275	0.000295795	0.00637179	0.000974627	-0.00356252	0.101025	0.00505802	0.00201817	-0.00255424	0.230797	-0.00386861	0.00229092	0.000626282	0.685278	-0.000682232	0.521786	0.00423841	7.15489e-05	0.00433805	8.08109e-07	-0.0238586	2.08488e-17	0.00297748	0.000159783	-0.000503616	0.824845	0.0017702	0.450309	0.00443276	0.0407346	0.012283	1.27294e-08	0.0137275	1.59555e-10	0.00190774	0.375879	0.0115075	5.74906e-09	0.00143273	0.39524	-0.00333588	0.127021	0.00511368	0.00690904	0.00353674	0.0475411	0.00622263	4.12591e-05	0.0033066	0.0311708	0.00122499	0.600109	-0.0114331	3.40925e-08	-0.00500575	0.0201759	0.0168062	9.7649e-20	-0.00559766	0.00982496	0.00275956	0.202304	-0.011557	1.36421e-20	0.00451116	0.0350515	0.00139383	0.278668	-0.0215349	1.34049e-11	0.00718167	0.00487786	0.00635062	0.0120927	0.00753806	0.000847869	0.00321212	0.207103	-0.00651171	0.0104613	-0.00310689	0.0222676	-0.00365867	0.0260607	0.011545	3.02178e-06	0.00297996	0.123685	0.00334272	0.120145	-0.00163536	0.131302	-0.00113153	0.288571	-0.00386524	9.56031e-05	0.000767155	0.474762	-0.00129039	0.226836	-0.00808987	3.52113e-18	-0.00920234	1.07811e-17	-0.00355093	2.02186e-05	-0.00333493	0.00229574	-0.0108868	0.000279805	-0.00683793	3.50962e-14	-0.00982908	3.4349e-05	0.00839651	1.44795e-15	0.00221965	0.00796066	3.75033e-05	0.969562	0.00314071	0.000533609	0.00882907	0.0267641	0.0054819	0.000943572	0.00441043	0.013603	0.00521988	0.0387659	0.00941362	0.00784069	0.0105951	9.00486e-29	0.00298794	0.00064658	-0.000815351	0.279166	0.00491684	0.135389	0.0206265	1.32927e-05	0.0157411	0.000421627	-0.00428109	0.214118	3.69804e-05	0.982931	-0.0049362	0.00611331	0.00113202	0.602961	-0.0126532	0.00931587	-0.000193679	0.940343	-0.00379617	0.625868	-0.00266292	0.412077	0.00454743	0.328113	-0.00269019	0.141457	0.00112346	0.828011	-0.00367184	0.0478679	0.000169262	0.938969	-0.0022574	0.346982	0.000890394	0.659091	0.00925004	0.000320065	0.0278974	3.43641e-15	0.0254763	0.00131364	0.0349984	1.0481e-05	-0.000518393	0.861622	-0.00351187	0.32656	0.00890217	0.00523553	-3.59077e-05	0.942766	-0.00178337	0.00838885	-0.00797339	0.00621808	0.000211648	0.783716	-0.00106754	0.615056	-0.0022464	0.434823	0.00219832	0.386542	0.0073269	0.0479557	0.00136804	0.480468	0.00315137	0.256706	-0.00353109	0.172244	0.000228611	0.935865	0.00233357	0.443876	-0.00161514	0.376044	-0.00228029	0.199172	0.000322397	0.677879	0.000919871	0.583957	-0.000739851	0.58107	-0.00183199	0.591285	0.00210326	0.669799	0.00127317	0.604415	-0.00116465	0.462387	-0.00562071	0.0810428	0.00151867	0.194288	0.000522469	0.461555	-0.00248577	0.135169	0.000671982	0.658613	0.00309605	0.023458	0.00221293	0.102508	0.000169838	0.974773	0.000289391	0.825993	-0.00122565	0.362768	-0.00536243	0.00308214	-0.00355849	0.000492532	0.0136139	3.13633e-10	-0.000266837	0.700472	0.000190905	0.962975	-0.0247746	6.07813e-28	0.0128307	2.74313e-08	-0.00083041	0.0439679	-0.0037545	0.0174295	-0.0020381	0.0604946	-0.0100633	0.00032676	-0.00931747	0.169083	0.00620285	0.155721	-0.0051679	0.203536	0.00165858	0.438162	0.0108872	0.00587797	-0.00579267	0.0023251	0.00921037	2.00467e-05	-0.00181593	0.140377	0.00238635	0.0249812	-0.00729368	0.0377804	0.0283913	3.2347e-19	0.000592657	0.355804	0.0052061	0.192021	-0.00175611	0.752609	0.009762	1.7051e-06	0.00397439	0.183751	0.0165779	1.09672e-08	-0.000464263	0.893966	0.00753835	0.0314238	0.0052499	0.000137718	0.00202217	0.0642423	-0.00997814	0.000352319	-0.00440268	0.298918	-0.0107785	0.00994613	0.00638773	0.109809	-0.00053216	0.803129	0.0203187	5.50389e-06	-0.00459047	0.00625384	0.0078821	0.276887	-0.00137992	0.857803	0.00336381	0.32153	0.000552573	0.863735	-0.0230335	0.00300637	0.0280541	0.00261238	-0.023286	0.00133519	0.0174963	0.00130616	-0.0222446	0.000915946	-0.00712297	0.200985	-0.00709629	0.00719176	0.00999434	0.00924685	-0.00466179	0.227465	-0.0172037	0.186178	0.00468917	0.365068	-0.00101646	0.845413	0.0142933	0.00538951	0.00817044	0.255782	-0.00866634	0.22692	0.00486464	0.450036	0.0164138	0.0222828	-0.0134388	0.0613751	0.00106843	0.881145	-0.000176016	0.941466	-0.00100685	0.780075	0.00208099	0.483461	3.14348e-05	0.991862	0.00229674	0.36414	0.00901872	0.00503543	-0.00188856	0.270196	-0.00130353	0.814815	0.00634777	0.249011	0.00120383	0.470884	0.00218948	0.0910756	0.00149993	0.710858	0.00361593	0.59521	0.00931484	2.98535e-06	0.00757988	4.46225e-05	0.000967254	0.709711	-0.00760061	0.00671083	-0.00577417	0.0286166	-0.00612787	0.0304057	0.00176979	0.554454	0.00793982	0.0124808	0.00397437	0.112922	0.00665109	0.00529587	-0.00448918	0.0846545	0.00207545	0.341309	0.0056995	0.0147262	0.0104614	0.0431296	0.0032939	0.184876	0.0255096	3.1854e-09	0.0031092	0.281661	6.86774e-05	0.95822	-0.00339819	0.227892	0.014714	9.69391e-05	-0.00691983	0.0640544	0.00346703	0.641497	-0.00362415	0.331494	-0.0215343	1.34205e-11	0.010428	7.49248e-12	-0.0128498	0.000492868	0.0151998	0.000109127	-0.0585335	6.41231e-08	0.00161143	0.216142	0.00722792	1.46154e-13
rs1449406	0.00119338	0.877377	-0.00437754	0.274342	-0.00451089	0.319802	-0.0100825	3.16538e-05	0.0188285	5.92559e-18	0.0130653	2.02914e-09	0.00523073	0.0141895	0.00505541	0.0186417	0.00896361	2.21098e-05	0.00748933	0.00280325	0.0114256	8.23613e-05	0.0107014	0.000271973	0.00621501	0.00131118	-0.00354245	0.103293	0.00508109	0.00194404	-0.00264826	0.214521	-0.00382841	0.00256906	0.000586724	0.704458	-0.000730674	0.493077	0.00419709	8.54501e-05	0.00442216	5.05463e-07	-0.0240238	1.35e-17	0.00303063	0.000123563	-0.000318138	0.888921	0.00185227	0.430041	0.00446338	0.0395553	0.0122269	1.52943e-08	0.0136868	1.88003e-10	0.00180502	0.402576	0.0116447	3.91774e-09	0.00160069	0.342668	-0.00315876	0.148867	0.00498233	0.00855648	0.00352596	0.048438	0.00615756	5.04447e-05	0.00321353	0.0364178	0.0012897	0.581357	-0.0114192	3.64932e-08	-0.00495033	0.0217252	0.0168708	7.67089e-20	-0.00542721	0.0123875	0.00266566	0.21853	-0.0115437	1.63872e-20	0.00449043	0.0360771	0.00129408	0.314986	-0.0215157	1.46128e-11	0.00712564	0.00526632	0.00621243	0.01419	0.00745386	0.000980143	0.00314402	0.217346	-0.00630301	0.0132973	-0.00321003	0.0183032	-0.00367591	0.0255069	0.0114638	3.62234e-06	0.00272827	0.159111	0.00330095	0.125209	-0.00162425	0.134321	-0.00110445	0.30073	-0.00383146	0.000111663	0.000644336	0.548677	-0.00125747	0.239362	-0.00807274	4.45135e-18	-0.00927508	6.42575e-18	-0.00359436	1.62928e-05	-0.00332903	0.00236039	-0.0109822	0.000250799	-0.00683314	3.86368e-14	-0.00986906	3.24551e-05	0.00845361	9.91816e-16	0.00215198	0.0101591	3.5312e-06	0.997136	0.0031266	0.000572068	0.00845577	0.0340551	0.00540717	0.00111899	0.00435962	0.0148142	0.00538356	0.0332132	0.00900428	0.0110569	0.0106617	4.61976e-29	0.0029278	0.000839191	-0.000807282	0.284397	0.00503293	0.126753	0.0210449	9.01787e-06	0.0155453	0.000502905	-0.00439951	0.202124	2.59865e-05	0.988015	-0.0051101	0.00456914	0.00101434	0.641469	-0.0127463	0.00887142	-0.000265323	0.91842	-0.00443567	0.569262	-0.00270982	0.404339	0.00441416	0.342942	-0.00265757	0.146721	0.00127661	0.805184	-0.00359627	0.0528617	0.000468349	0.832375	-0.00242211	0.313393	0.000801731	0.691466	0.00910425	0.000402196	0.0280508	2.57521e-15	0.0257733	0.00116481	0.0349271	1.11334e-05	-0.000702814	0.813353	-0.00359544	0.315626	0.00871579	0.00631022	-2.97511e-05	0.952611	-0.00181758	0.00727251	-0.00796831	0.00629924	0.000181488	0.814091	-0.00111062	0.6012	-0.00239864	0.404775	0.00184615	0.467523	0.00746616	0.0440645	0.0011827	0.542264	0.00304356	0.273783	-0.00357062	0.167884	0.000195014	0.945325	0.00245857	0.420282	-0.00163478	0.370713	-0.00225706	0.204206	0.000283231	0.715439	0.000907333	0.589434	-0.00075681	0.572801	-0.00172486	0.613486	0.00197471	0.689165	0.00130235	0.596497	-0.00117494	0.458856	-0.00558085	0.0835052	0.00149975	0.20032	0.000519582	0.464446	-0.0025843	0.120708	0.000588009	0.699304	0.00311673	0.0226716	0.00215783	0.111685	-0.000347518	0.948457	0.000254663	0.846745	-0.00132631	0.325161	-0.00529325	0.00351792	-0.00361966	0.000398166	0.0136583	2.85628e-10	-0.000317281	0.647695	0.000470175	0.909064	-0.0247232	8.76935e-28	0.0127966	3.07778e-08	-0.000833148	0.0434829	-0.00373345	0.0181807	-0.00203228	0.0614822	-0.0102259	0.000264978	-0.00875234	0.196977	0.00633035	0.14782	-0.00530212	0.192494	0.00167324	0.434609	0.0107754	0.00646196	-0.00569322	0.00278917	0.00932855	1.59633e-05	-0.00180643	0.142846	0.00236935	0.0261678	-0.00726247	0.0387917	0.0283817	3.59169e-19	0.000592703	0.35623	0.00527913	0.186257	-0.00155852	0.779875	0.00976656	1.72777e-06	0.00381969	0.201848	0.0164568	1.44629e-08	-0.000732365	0.833615	0.0072302	0.0392216	0.00524491	0.000141841	0.00197373	0.0711633	-0.00972977	0.000499579	-0.00438781	0.300987	-0.0108929	0.00924819	0.00655823	0.100953	-0.000510899	0.811011	0.0204917	4.67215e-06	-0.0047114	0.00505341	0.00794339	0.273589	-0.000992295	0.897551	0.00361309	0.287294	0.000344242	0.914911	-0.0235192	0.00246598	0.028668	0.00211434	-0.0238155	0.00104203	0.0178425	0.00105261	-0.0223543	0.000870767	-0.0068837	0.216839	-0.00709457	0.00726194	0.0101147	0.00849627	-0.00439089	0.256072	-0.017063	0.190066	0.00501005	0.333627	-0.00122897	0.813806	0.0141281	0.00599485	0.00803841	0.26392	-0.00913373	0.203215	0.0045323	0.481951	0.0166934	0.0202002	-0.0140962	0.0499134	0.000288255	0.967849	-0.000121756	0.959532	-0.000788747	0.827016	0.00198958	0.503313	-2.28847e-05	0.994081	0.00229732	0.36451	0.00907685	0.00480221	-0.00196035	0.252881	-0.00140837	0.800409	0.00595458	0.280001	0.00122444	0.463775	0.00223982	0.0841962	0.00161244	0.690567	0.00314684	0.644022	0.00925134	3.56022e-06	0.00759862	4.34566e-05	0.00079452	0.760003	-0.00755925	0.00706707	-0.00552484	0.0364082	-0.00605442	0.0326094	0.0018228	0.54304	0.00817629	0.0101603	0.00417771	0.0959535	0.00660963	0.00563031	-0.00460072	0.0774879	0.00191796	0.379655	0.00585576	0.0122953	0.0102799	0.0470926	0.00328307	0.18676	0.025366	4.03612e-09	0.00342541	0.236067	2.82729e-05	0.98281	-0.00342767	0.224328	0.0146385	0.000106903	-0.00691509	0.0644942	0.00322716	0.665045	-0.00350289	0.348334	-0.0215151	1.46298e-11	0.0104323	7.67874e-12	-0.0130589	0.000402631	0.0149098	0.000149725	-0.0584915	6.74381e-08	0.00171717	0.187907	0.00722188	1.61871e-13
rs1449407	0.00161978	0.834131	-0.00438064	0.274042	-0.00456914	0.31363	-0.0100563	3.32359e-05	0.0188694	5.06128e-18	0.0130538	2.10205e-09	0.00523419	0.0141331	0.00507979	0.0180893	0.00896113	2.22604e-05	0.00740324	0.00313753	0.0114714	7.72129e-05	0.0107263	0.000263445	0.00626857	0.00119119	-0.00360125	0.0977214	0.00506916	0.00199397	-0.00268951	0.207503	-0.00386316	0.00234848	0.000569484	0.712774	-0.000751584	0.480818	0.00416189	9.80704e-05	0.00444015	4.55273e-07	-0.024057	1.22609e-17	0.00302518	0.000127234	-0.000277072	0.903191	0.00183217	0.435095	0.00441933	0.0415612	0.0121376	1.94889e-08	0.0136557	2.07286e-10	0.00179528	0.405157	0.0116408	3.97578e-09	0.00157997	0.348993	-0.00315094	0.149908	0.00497275	0.00868988	0.00353359	0.0479721	0.00619193	4.58449e-05	0.00319989	0.0372347	0.00133513	0.568144	-0.0114207	3.64407e-08	-0.00494305	0.0219299	0.0168868	7.13068e-20	-0.00547427	0.0116559	0.0027001	0.212674	-0.0115647	1.40844e-20	0.00444773	0.0378974	0.00131599	0.306901	-0.0216049	1.20877e-11	0.00721266	0.00474133	0.00623138	0.0139059	0.00739318	0.00107912	0.0031351	0.218694	-0.00631728	0.013098	-0.00318969	0.0190636	-0.00366149	0.0261013	0.0114416	3.78835e-06	0.00276633	0.153405	0.00332058	0.123009	-0.00161788	0.135884	-0.00111228	0.297356	-0.00380478	0.000124773	0.000627933	0.558931	-0.00125953	0.23863	-0.00809625	3.58694e-18	-0.00928141	6.14002e-18	-0.00360086	1.57527e-05	-0.00334648	0.00224026	-0.0110089	0.000242513	-0.00682552	4.14171e-14	-0.00987341	3.22375e-05	0.00847317	8.56894e-16	0.00216965	0.00956233	-7.02465e-06	0.994303	0.0031328	0.000558536	0.0085206	0.0327263	0.00542044	0.00108911	0.00434172	0.0152424	0.00536583	0.03382	0.00906047	0.0105755	0.0106645	4.51248e-29	0.00293619	0.000811751	-0.000810971	0.282264	0.00503434	0.126695	0.021142	8.2153e-06	0.015797	0.000407548	-0.00450918	0.191179	-1.8533e-05	0.991453	-0.00506085	0.00498002	0.0010164	0.64082	-0.0127118	0.00906482	-0.000328668	0.899047	-0.00432291	0.579152	-0.00272164	0.402344	0.00444337	0.339799	-0.002691	0.141747	0.0013782	0.790047	-0.0036156	0.051624	0.000500738	0.820987	-0.00241999	0.31386	0.000825688	0.68277	0.00908204	0.000416059	0.0282846	1.52322e-15	0.0260705	0.00102349	0.0348832	1.14752e-05	-0.000700115	0.814074	-0.00352706	0.324968	0.00868284	0.00651576	-2.55051e-05	0.959372	-0.00181573	0.00733818	-0.00798679	0.00618429	0.000162363	0.833395	-0.00114106	0.591301	-0.00238159	0.408172	0.00183617	0.469979	0.00742357	0.0453079	0.00120474	0.534806	0.00295664	0.287767	-0.00362082	0.162029	0.00016087	0.954891	0.00244609	0.422693	-0.00166655	0.361535	-0.00232139	0.191648	0.000291468	0.707567	0.000928055	0.581001	-0.000723073	0.59006	-0.00174401	0.609589	0.00187637	0.703925	0.00129279	0.599233	-0.00118886	0.453596	-0.00559353	0.082837	0.00149627	0.201412	0.00051916	0.464855	-0.00257754	0.12172	0.000563491	0.711297	0.0031021	0.0233295	0.00213897	0.114888	-0.000300864	0.955373	0.000255954	0.845989	-0.00132164	0.326906	-0.00529259	0.00352468	-0.00362268	0.000394145	0.0136152	3.25781e-10	-0.000325993	0.638729	0.000414376	0.919824	-0.0247945	6.25762e-28	0.012858	2.65085e-08	-0.00080593	0.0508298	-0.00373531	0.0181323	-0.00204708	0.0596349	-0.0102707	0.000249264	-0.00843899	0.213547	0.00632926	0.147929	-0.00526968	0.195264	0.00159741	0.455753	0.010686	0.00692336	-0.00568644	0.00282404	0.00937069	1.46356e-05	-0.00180631	0.142903	0.00235945	0.0268098	-0.00731773	0.0373444	0.0283754	3.67729e-19	0.000585354	0.362264	0.00522006	0.191264	-0.0016129	0.772419	0.00973639	1.86239e-06	0.00390746	0.191718	0.0164725	1.4058e-08	-0.000771528	0.824872	0.00718668	0.0404347	0.00523163	0.000147662	0.00199656	0.0679807	-0.00976975	0.000474191	-0.00442511	0.296949	-0.0107631	0.0101272	0.00662251	0.0976924	-0.000495109	0.816766	0.0204681	4.80116e-06	-0.00471128	0.00505919	0.00791485	0.27537	-0.00101928	0.894794	0.00351598	0.300506	0.000443952	0.890417	-0.0238503	0.00214244	0.0285877	0.00217877	-0.0241554	0.000883119	0.0178567	0.00104452	-0.0224623	0.000823079	-0.00664625	0.233172	-0.00719676	0.00646829	0.0100568	0.00888553	-0.00430857	0.265128	-0.0169963	0.191993	0.00495395	0.339105	-0.00122816	0.813941	0.0141552	0.00590331	0.00794923	0.269294	-0.00925876	0.197135	0.00456268	0.479054	0.0166187	0.0207746	-0.0140839	0.0501315	0.000216553	0.975846	-0.000121468	0.959632	-0.000873085	0.808878	0.00197704	0.506046	-2.81079e-05	0.992731	0.00233805	0.356111	0.00903526	0.00500292	-0.00193591	0.258887	-0.00138941	0.803057	0.0060867	0.269521	0.00120915	0.469416	0.0022906	0.0774248	0.00166336	0.681352	0.00344161	0.613337	0.00927857	3.33866e-06	0.00762285	4.11371e-05	0.000804936	0.756975	-0.00748576	0.00764701	-0.00551497	0.036758	-0.00603796	0.0330981	0.00185847	0.535212	0.00815111	0.0104008	0.00421749	0.0928567	0.00660008	0.00570357	-0.00464057	0.0749761	0.00192057	0.379044	0.00578865	0.0133354	0.0102735	0.0472466	0.00322278	0.195018	0.0253607	4.07756e-09	0.00348453	0.228117	6.37691e-05	0.961244	-0.00342986	0.224069	0.0146413	0.000106741	-0.00690339	0.0649718	0.00336073	0.652106	-0.00348735	0.350528	-0.0216044	1.21019e-11	0.0105198	5.16001e-12	-0.0130224	0.000418572	0.0148926	0.0001526	-0.0583677	7.20408e-08	0.00174211	0.181616	0.00721305	1.73821e-13
rs6549036	0.00122044	0.874617	-0.00437453	0.27467	-0.00450956	0.319943	-0.0100593	3.30008e-05	0.0188234	6.04439e-18	0.0130532	2.09871e-09	0.00522882	0.0142236	0.00503889	0.0190292	0.00896843	2.1881e-05	0.00746356	0.00289871	0.0114327	8.15084e-05	0.010665	0.000285331	0.00621775	0.00130456	-0.00354921	0.102632	0.00507636	0.00196278	-0.00263424	0.216953	-0.00382611	0.00258414	0.000588474	0.703616	-0.000734135	0.491025	0.0042023	8.37168e-05	0.00442798	4.88186e-07	-0.0240304	1.32196e-17	0.00303059	0.000123562	-0.000314276	0.890259	0.00185716	0.428818	0.0044637	0.0395388	0.012206	1.61742e-08	0.0136671	1.99487e-10	0.00179184	0.406015	0.0116287	4.11213e-09	0.00159296	0.344998	-0.00315974	0.148737	0.00500649	0.00824015	0.00353525	0.0478469	0.00617369	4.81928e-05	0.0032131	0.0364409	0.00129267	0.580481	-0.011422	3.62097e-08	-0.00494234	0.0219368	0.0168788	7.36246e-20	-0.00544395	0.0121192	0.00265699	0.220025	-0.0115517	1.5417e-20	0.00447941	0.0365334	0.00129926	0.313044	-0.0214982	1.51668e-11	0.00710664	0.00538804	0.00619121	0.0145226	0.00743917	0.00100291	0.00314092	0.217795	-0.00629258	0.0134495	-0.00321543	0.0181077	-0.00367553	0.0255199	0.0114751	3.54181e-06	0.00273872	0.157514	0.00329526	0.125856	-0.00162186	0.13489	-0.00109501	0.304873	-0.00382107	0.00011653	0.000642615	0.549741	-0.00124574	0.243766	-0.0080787	4.20406e-18	-0.00928075	6.1309e-18	-0.00359441	1.62842e-05	-0.00333072	0.00234804	-0.0109726	0.000253907	-0.00683277	3.87322e-14	-0.00986218	3.28604e-05	0.00846228	9.26752e-16	0.00215315	0.010117	7.91197e-07	0.999358	0.00312984	0.000564533	0.00845876	0.033991	0.00540541	0.00112312	0.00435853	0.0148392	0.00538152	0.0332797	0.00900116	0.0110846	0.010662	4.59526e-29	0.00292707	0.000841663	-0.000807397	0.284328	0.00503102	0.126897	0.0210434	9.03063e-06	0.0155378	0.000506014	-0.00439951	0.202124	2.63956e-05	0.987826	-0.00511042	0.00456633	0.00101063	0.642687	-0.0127405	0.00890199	-0.000270664	0.916783	-0.00449675	0.563953	-0.00271818	0.402888	0.00443603	0.340553	-0.00266444	0.145676	0.00127955	0.804742	-0.00360221	0.0524703	0.000467507	0.83267	-0.00240684	0.316452	0.000799478	0.692286	0.00910899	0.000399354	0.028052	2.56731e-15	0.0257946	0.00115385	0.0349637	1.08995e-05	-0.000700304	0.814006	-0.00359556	0.315607	0.00872042	0.00628216	-2.98231e-05	0.952496	-0.00181754	0.00727322	-0.00796525	0.00631899	0.00018134	0.814239	-0.00110769	0.602155	-0.00239846	0.40481	0.00184874	0.466895	0.00745497	0.0443815	0.00118359	0.541959	0.00304222	0.273992	-0.00357055	0.16789	0.00019936	0.944108	0.00246396	0.419261	-0.0016267	0.373081	-0.0022641	0.202794	0.000282791	0.71586	0.000906248	0.589877	-0.000748154	0.577195	-0.00172265	0.613939	0.00193965	0.694401	0.00130343	0.596192	-0.00117374	0.459314	-0.00558572	0.0832344	0.00150257	0.199473	0.000519181	0.464789	-0.00258005	0.121317	0.000586091	0.700236	0.00311909	0.0225685	0.002159	0.111489	-0.000366329	0.945671	0.000262406	0.842144	-0.0013209	0.327133	-0.00528177	0.00358956	-0.0036175	0.000401299	0.0136435	2.98374e-10	-0.00031735	0.64762	0.000441375	0.914611	-0.0247334	8.33413e-28	0.0127878	3.14413e-08	-0.000831368	0.0439311	-0.00373048	0.0182716	-0.00203382	0.0612823	-0.0102136	0.000269488	-0.00870739	0.199273	0.0063341	0.147576	-0.00526975	0.19522	0.00167207	0.434927	0.0107459	0.00660866	-0.00570102	0.00275166	0.00933487	1.57499e-05	-0.00181125	0.141779	0.0023694	0.0261627	-0.00728978	0.0380627	0.0284029	3.37803e-19	0.00059088	0.357706	0.00528329	0.18591	-0.00155202	0.780769	0.00977477	1.69342e-06	0.00384958	0.198336	0.0164862	1.36286e-08	-0.000709652	0.838702	0.0072528	0.0386107	0.00524414	0.00014213	0.00197795	0.0705572	-0.00975101	0.000485509	-0.00438766	0.300997	-0.0108681	0.0094082	0.00656082	0.100813	-0.000501924	0.814267	0.0205093	4.58327e-06	-0.00470026	0.00515745	0.00792193	0.27488	-0.000969136	0.899929	0.00361505	0.28703	0.000341406	0.915609	-0.0235343	0.00245009	0.0287041	0.002087	-0.0238313	0.00103396	0.0178535	0.00104513	-0.0223494	0.000873012	-0.00688498	0.216753	-0.00710366	0.00718691	0.0100797	0.00872632	-0.00439469	0.255656	-0.017063	0.190066	0.00493986	0.340435	-0.00119577	0.818745	0.0141323	0.00597927	0.00803701	0.264002	-0.00914086	0.202862	0.00458691	0.476686	0.0166862	0.0202537	-0.014098	0.0498835	0.000289151	0.967749	-0.000127288	0.957695	-0.00079248	0.82621	0.00197606	0.506217	-4.22813e-05	0.989065	0.00228163	0.367793	0.00906633	0.00485122	-0.00195762	0.253539	-0.00140837	0.800409	0.00595458	0.280001	0.0012263	0.463098	0.00224084	0.0840532	0.0016131	0.690446	0.00314684	0.644022	0.00926461	3.44664e-06	0.00761458	4.18677e-05	0.000798916	0.758713	-0.00755926	0.00706627	-0.00551905	0.0366024	-0.00605723	0.0325266	0.00182849	0.541775	0.00816367	0.0102763	0.0041931	0.094732	0.00661505	0.00559062	-0.00460309	0.0773313	0.00191136	0.381291	0.00583398	0.0126214	0.0102644	0.0474229	0.00326661	0.188973	0.0253713	4.00419e-09	0.00338143	0.242135	3.25243e-05	0.980226	-0.00344746	0.22166	0.0146287	0.000108024	-0.00690321	0.0649507	0.00321496	0.66623	-0.00346677	0.35332	-0.0214977	1.51844e-11	0.0104335	7.63582e-12	-0.0130441	0.000408717	0.0148611	0.000157366	-0.0584465	6.8994e-08	0.0017225	0.186535	0.0072298	1.52235e-13
rs11925844	0.00019621	0.981813	0.00350181	0.425031	-0.00572257	0.249704	0.00585057	0.0278631	-0.00252825	0.291153	0.00329932	0.168106	0.0110543	2.34433e-06	-0.00640663	0.00661104	-0.00146767	0.526902	-0.00382488	0.16456	-0.00978056	0.00214262	-0.000721189	0.823375	-0.00371595	0.0804509	0.00692995	0.00369713	-0.00145449	0.419144	0.00246679	0.292046	0.00655078	2.6118e-06	0.000641627	0.705558	-0.00222696	0.0571332	0.00294237	0.0121191	-0.000156918	0.870996	0.00414376	0.179777	-0.00140952	0.103926	-0.00103818	0.678099	0.00227591	0.377452	-0.000667822	0.779099	-0.00835265	0.000431578	-0.00435033	0.0651629	-0.00102578	0.664821	-0.00665829	0.0021652	-0.00114658	0.535848	0.00691868	0.00397751	-0.00443676	0.0329614	-0.00059044	0.763395	0.0002667	0.872932	0.0021287	0.206861	-0.00589441	0.0217444	0.00389195	0.0873633	0.00299471	0.206048	-0.00187269	0.356598	-0.000266161	0.911057	-0.00573131	0.0159726	0.0077116	1.61214e-08	-0.000591003	0.801656	0.00425732	0.00260534	0.0141578	5.20142e-05	-0.00529133	0.0598608	-0.00809885	0.00368777	0.00288932	0.245862	0.00123632	0.659515	0.00182389	0.515214	-0.00350185	0.0191983	0.00534474	0.00311453	-0.00359918	0.185202	0.00110999	0.602042	0.000611029	0.796011	0.00330337	0.00556084	0.0012905	0.270755	0.0071387	5.56788e-11	-0.000442372	0.707588	0.00298243	0.011037	0.0033972	0.000895787	0.00266509	0.0239657	0.00422737	3.89913e-06	-4.97208e-05	0.96701	0.001399	0.671133	0.00374612	0.000159071	0.00853286	0.00107039	-0.00137768	0.233391	-0.000187961	0.837968	-7.28363e-05	0.946251	-0.00130641	0.190619	-0.00359992	0.412613	-0.00260498	0.153457	-0.00140366	0.477205	-0.00149186	0.592927	-0.00692713	0.0765433	-0.00247	0.0182211	-0.000808829	0.401602	-0.00118864	0.153306	-0.00322516	0.375457	-0.0165909	0.00146048	-0.0143375	0.00357348	0.000814349	0.829408	-0.00201597	0.289188	0.000665096	0.73738	-0.000429875	0.857729	0.00535592	0.317422	0.00395984	0.164759	0.00569658	0.506588	-0.00237087	0.506914	-0.00920161	0.0723764	-0.00209751	0.297742	0.000215681	0.969772	-0.00238997	0.242061	0.00271356	0.265014	0.00320841	0.224801	-0.00200534	0.367023	-0.0105124	0.000205231	-0.019399	6.585e-07	-0.0217883	0.0140882	-0.0214115	0.0159875	0.000789846	0.809357	0.00244599	0.534855	0.000908294	0.795865	-0.000215646	0.695375	0.000753705	0.311625	0.00198438	0.53624	-0.000410542	0.628671	-0.000357394	0.878447	-0.00284288	0.369285	-0.000234171	0.933227	0.00629613	0.122592	0.00262373	0.219063	-0.0052039	0.0888567	0.000496298	0.861665	-0.00100192	0.748709	0.00105665	0.752813	-0.00405451	0.0435384	-0.00415311	0.0336132	-0.00124562	0.145049	-0.000119804	0.948344	0.00363036	0.0137492	-0.00235701	0.530289	-0.00878112	0.105899	-0.00276189	0.307297	-0.000857747	0.622946	-0.00490715	0.166575	0.000474421	0.71262	-0.000851723	0.275587	0.00071923	0.694611	0.000183704	0.912624	-0.000330935	0.825878	-0.00271236	0.0691719	0.0150751	0.0108186	0.00306551	0.0341307	0.00380893	0.0100693	0.00822422	3.6187e-05	-0.000574484	0.608731	0.00140215	0.55539	-0.000583635	0.443869	-0.00902333	0.04594	0.0026711	0.282633	-0.00242067	0.339808	-0.000204504	0.651867	0.00665664	0.000125363	0.000432539	0.716964	6.5996e-05	0.982877	0.0148827	0.0449157	-0.00170611	0.721958	0.0090431	0.0424876	0.00458731	0.0508642	-0.00845371	0.0512752	0.00238962	0.252979	-0.00472039	0.0467199	0.0025023	0.0644971	-0.00352559	0.00263947	0.00513043	0.184597	-0.0122758	0.000435569	-0.00155936	0.0270651	0.00270281	0.538148	0.00519669	0.396212	-0.00361145	0.107966	-0.00203137	0.535574	-0.0053191	0.0945501	-0.00870819	0.0228312	-0.00665062	0.0839479	-0.00189639	0.209503	-0.00163851	0.171643	0.00170299	0.578576	-0.0154611	0.000940974	0.00478088	0.300388	-0.00273352	0.535014	0.00157749	0.502627	-0.00570061	0.24736	0.00340283	0.065982	-0.00439079	0.584538	-0.0139559	0.0987199	-0.00318859	0.391843	0.00186392	0.597828	-0.00291408	0.73266	-0.0107825	0.291928	0.0126642	0.112057	-0.0122671	0.0400796	0.0176128	0.0168183	0.0140986	0.0211081	-0.00588795	0.0423209	-0.00404187	0.340631	0.000142689	0.973317	-0.00460936	0.745852	0.00374619	0.511988	-0.00425978	0.459179	0.0037428	0.509213	0.017491	0.0254677	0.0096232	0.217779	0.00204361	0.770533	-0.0101874	0.192324	0.00398449	0.610355	0.00189315	0.807686	0.000982483	0.709001	0.00205232	0.604726	0.00335502	0.303487	0.00145396	0.667511	-0.000924169	0.739449	0.000324834	0.926691	-0.00343926	0.0673422	-0.000459749	0.940152	-0.00332823	0.582162	-0.0045963	0.0121905	0.00209733	0.140484	0.00270144	0.544633	0.00613404	0.412546	-0.0071916	0.00103179	-0.00427732	0.036085	-0.0106334	0.000198643	0.00635074	0.0396647	0.00260788	0.369156	0.00588919	0.0587478	-0.00687269	0.0371508	0.0078595	0.0246921	0.0048994	0.075922	-0.00111767	0.670437	-0.00438999	0.124905	-0.00302029	0.207622	-0.00214761	0.403618	-0.0055572	0.328451	0.000430947	0.874673	-0.0172345	0.000273808	-1.72486e-05	0.995678	-0.00438417	0.00233776	-0.000629369	0.838965	-0.00755106	0.0690314	-0.00132795	0.746711	-0.00239298	0.772943	-0.0148776	0.000295539	0.0141564	5.2097e-05	-0.00674632	5.72288e-05	0.00317007	0.43558	-0.00144395	0.738794	-0.024397	0.040291	0.000935785	0.51471	-0.00197045	0.0663767
rs141854359	-0.0359821	0.149034	-0.0143045	0.264229	0.0340471	0.0189911	0.0114792	0.139908	-0.0249096	0.000374978	-0.0185103	0.00813478	-0.0184484	0.00702193	0.00342085	0.619714	-0.0241829	0.00036198	-0.00777407	0.333422	-0.00656878	0.480681	-0.00188643	0.841942	-0.00635563	0.307356	0.000687978	0.921449	-0.00834006	0.113047	-0.00520145	0.448738	0.00281583	0.489543	-0.0132268	0.00771011	0.00118436	0.728772	-0.00373077	0.276724	-0.00213196	0.450336	-0.000500066	0.955776	-0.000691362	0.784597	-0.00342359	0.639075	0.00258213	0.731175	0.00137197	0.843788	0.00336585	0.62763	-0.00807986	0.241335	-0.00112387	0.870996	0.0115759	0.0682456	0.00983558	0.0692035	-0.0102045	0.146167	-0.0119328	0.0497547	-0.00515458	0.36872	-0.00654845	0.179154	-0.00632763	0.199101	0.0044595	0.552251	0.00402106	0.545745	0.00840472	0.224793	-0.00426416	0.472754	-0.000653147	0.92528	0.00346169	0.618647	0.00606372	0.128555	0.00687023	0.317984	-0.00636769	0.123387	-0.00391645	0.701767	0.000282641	0.972511	0.00191754	0.813642	-0.00845678	0.244198	-0.00812219	0.320877	0.0141481	0.0835037	0.00466241	0.285695	0.0105224	0.0464049	-0.00387896	0.624011	-0.0207436	0.000866059	0.00346259	0.616259	-0.0036912	0.28912	-0.00383359	0.263238	-0.00255362	0.422584	-0.00462192	0.180415	-0.00618248	0.0712992	0.00753932	0.0116534	0.00192414	0.577034	0.00163099	0.54222	0.00236315	0.501278	0.0277594	0.00399591	0.00573486	0.048112	-2.17164e-05	0.997726	-0.00367344	0.277136	-0.00600718	0.0253055	0.00361103	0.252812	0.00197706	0.496154	-0.00492922	0.699725	-0.00139043	0.79356	0.0033437	0.560932	-0.0094635	0.244391	0.00214286	0.850777	-0.00622	0.0418281	-0.000245167	0.930404	0.00289599	0.232291	-0.00341584	0.747279	0.00556592	0.713879	-0.0158282	0.268566	0.00688036	0.533224	0.00566348	0.306233	0.00210705	0.716406	-0.000667984	0.923012	-0.00271607	0.860878	0.00245568	0.76545	0.010522	0.671892	0.00827122	0.424363	-0.00693155	0.640062	0.00357504	0.541806	-0.00168599	0.918614	0.00417065	0.483048	-0.00400271	0.570243	0.00645421	0.398503	0.00133465	0.835358	-0.000651349	0.936802	0.016711	0.141239	0.051707	0.0444321	0.0241016	0.347736	-0.000351967	0.970553	0.00584057	0.610781	-0.0167359	0.101462	-0.00318846	0.0466512	0.000437557	0.839947	0.00684995	0.46297	-0.00343314	0.164947	-0.000616934	0.927749	0.000605843	0.94761	-0.0103171	0.204795	0.00510834	0.666999	-0.0126556	0.0416022	0.0163462	0.0662372	-0.00106818	0.897495	-0.000514679	0.954925	0.000734626	0.940057	0.00869204	0.137158	0.00383604	0.500758	0.00281912	0.256828	-0.00455371	0.397918	-0.00616113	0.151972	0.0206754	0.0585217	0.0199006	0.208658	-0.00353754	0.653215	0.000379164	0.940463	0.0207824	0.0442884	-0.00509731	0.173991	0.00123123	0.588164	0.00833138	0.118216	0.00795553	0.102592	0.00125839	0.77384	-0.00131386	0.762311	0.002694	0.874033	-0.00991744	0.0190811	-0.00148005	0.732057	-0.0200657	0.000564093	0.00280504	0.392691	-0.0199208	0.00415699	0.001267	0.569741	0.0242683	0.0662657	0.0178445	0.0140989	-0.0015042	0.839122	0.000845685	0.523469	-0.00553158	0.275501	-0.0013359	0.701718	-0.00815425	0.360284	-0.0112933	0.599707	-0.0224291	0.106539	0.0116075	0.368752	0.00648905	0.340522	0.00719606	0.567031	0.00213699	0.726543	0.00852517	0.218928	-0.00241626	0.541451	-0.000816296	0.810907	-0.00333065	0.767685	-0.0223743	0.0279506	-0.00151967	0.461158	-0.00999669	0.433976	0.00649403	0.71562	0.00164194	0.804167	-0.00985303	0.304836	-0.00682405	0.46415	0.0127638	0.254503	0.00772319	0.493072	-0.00329447	0.456786	0.00253568	0.47033	-0.00100454	0.910818	0.0148483	0.273994	-0.000476946	0.971546	-0.0108979	0.3943	0.00321565	0.638386	-0.0170745	0.233421	0.00202361	0.706919	-0.0296369	0.210559	0.0478363	0.0588966	0.0122797	0.270143	-0.00841139	0.425993	-0.00287081	0.910099	0.0315867	0.300656	-0.0400896	0.0919453	-0.0105559	0.554685	0.0266028	0.227394	-9.64265e-05	0.995794	0.00308648	0.715166	0.00619986	0.614799	-0.0238139	0.0546398	0.0706576	0.0847122	-0.0248091	0.1402	0.0255166	0.132138	-0.0289324	0.0828472	-0.0371461	0.108	0.0376732	0.102224	0.00114459	0.955835	-0.0136262	0.554474	0.0148818	0.519008	0.0060867	0.79083	0.000524112	0.945837	0.00528214	0.648364	-0.00717536	0.452632	-0.00415254	0.675718	-0.00626702	0.441674	-0.0165863	0.108739	0.00546821	0.320932	0.0028936	0.871788	-0.0106003	0.548199	-0.000205376	0.969472	0.00256738	0.537914	-0.00811966	0.533596	-0.00274093	0.899787	-0.00741756	0.246646	-0.0019206	0.747419	0.00880834	0.290867	0.0196765	0.0284137	-0.000198224	0.981283	0.00289611	0.749326	-0.0135817	0.15681	-0.0184477	0.0699716	0.00610876	0.446862	-0.00917605	0.229684	0.0178854	0.0336948	0.00197495	0.778102	0.00345852	0.645144	0.000167813	0.991937	0.00997664	0.210415	0.00312165	0.821377	-0.0058947	0.525065	0.0164929	8.98758e-05	0.00132093	0.884035	-0.00597493	0.620598	0.0125834	0.292442	0.0374273	0.119472	0.0214938	0.0737108	-0.00391746	0.701693	0.00314928	0.518883	0.00253678	0.830629	-0.011519	0.364095	0.0960363	0.0057427	-0.00434898	0.300893	-0.0017555	0.575867
rs6549037	0.00122044	0.874617	-0.00435797	0.276493	-0.00451422	0.319445	-0.0100632	3.27729e-05	0.0188226	6.06418e-18	0.013049	2.12413e-09	0.00523342	0.014139	0.00503207	0.019192	0.00897237	2.17012e-05	0.007469	0.00287835	0.0114257	8.23445e-05	0.0106656	0.000285105	0.0062181	0.00130375	-0.00354168	0.103365	0.00507479	0.00196922	-0.00263657	0.216547	-0.00382661	0.00258084	0.000591471	0.702179	-0.000739795	0.48769	0.00420311	8.34572e-05	0.00442769	4.89055e-07	-0.0240293	1.32652e-17	0.00303029	0.00012376	-0.000314817	0.890072	0.0018568	0.428906	0.00446238	0.0395976	0.0122024	1.63302e-08	0.0136695	1.98082e-10	0.00179282	0.405758	0.0116259	4.14737e-09	0.00159111	0.345562	-0.00315909	0.148821	0.00499958	0.00832956	0.00353509	0.0478574	0.00617736	4.76987e-05	0.00320976	0.0366361	0.00128153	0.583747	-0.0114171	3.66951e-08	-0.00494099	0.0219732	0.0168868	7.0787e-20	-0.00543713	0.0122277	0.00265223	0.220854	-0.0115552	1.50115e-20	0.00447804	0.0365912	0.00130065	0.312529	-0.0214962	1.52356e-11	0.00710788	0.00538012	0.00618958	0.0145488	0.00744077	0.00100043	0.00313907	0.218067	-0.0062609	0.0139252	-0.00321934	0.0179682	-0.00367676	0.0254711	0.0114627	3.62863e-06	0.0027356	0.157988	0.00328954	0.126516	-0.00162359	0.134477	-0.0010978	0.303643	-0.00382217	0.00011601	0.000645532	0.547931	-0.00124726	0.243194	-0.00807552	4.33264e-18	-0.0092798	6.17967e-18	-0.00359508	1.62265e-05	-0.00332909	0.00235975	-0.0109832	0.000250436	-0.00683001	3.96586e-14	-0.00986137	3.29109e-05	0.00846412	9.13739e-16	0.00215252	0.0101394	5.51305e-08	0.999955	0.00312984	0.000564533	0.00845876	0.033991	0.00540541	0.00112312	0.00435853	0.0148392	0.00538152	0.0332797	0.00900116	0.0110846	0.0106609	4.65654e-29	0.00292707	0.000841663	-0.000807397	0.284328	0.00503102	0.126897	0.0210434	9.03063e-06	0.0155378	0.000506014	-0.00439951	0.202124	2.63956e-05	0.987826	-0.00511042	0.00456633	0.00101063	0.642687	-0.0127405	0.00890199	-0.000270664	0.916783	-0.00449675	0.563953	-0.00271818	0.402888	0.00443603	0.340553	-0.00266444	0.145676	0.00127955	0.804742	-0.00360221	0.0524703	0.000467507	0.83267	-0.00240684	0.316452	0.000799478	0.692286	0.00910899	0.000399354	0.028052	2.56731e-15	0.0257946	0.00115385	0.0349637	1.08995e-05	-0.000700304	0.814006	-0.00359556	0.315607	0.00872042	0.00628216	-2.98231e-05	0.952496	-0.00181754	0.00727322	-0.00796525	0.00631899	0.00018134	0.814239	-0.00110769	0.602155	-0.00239846	0.40481	0.00184874	0.466895	0.00745497	0.0443815	0.00118359	0.541959	0.00304222	0.273992	-0.00357055	0.16789	0.00019936	0.944108	0.00246396	0.419261	-0.0016267	0.373081	-0.0022641	0.202794	0.000282791	0.71586	0.000906248	0.589877	-0.000749044	0.576743	-0.00172265	0.613939	0.00193965	0.694401	0.00130343	0.596192	-0.00117374	0.459314	-0.00558572	0.0832344	0.00150257	0.199473	0.000519181	0.464789	-0.00258005	0.121317	0.000586091	0.700236	0.00311909	0.0225685	0.002159	0.111489	-0.000366329	0.945671	0.00026171	0.842557	-0.0013232	0.326292	-0.0052789	0.00360786	-0.00362016	0.000397383	0.0136561	2.87436e-10	-0.000317482	0.647483	0.000450909	0.912774	-0.0247245	8.70621e-28	0.0127864	3.15532e-08	-0.000831443	0.0439129	-0.00372505	0.0184418	-0.00203601	0.0610038	-0.0102161	0.000268558	-0.00870739	0.199273	0.00633722	0.147377	-0.00527093	0.19512	0.00167325	0.434602	0.0107389	0.00664417	-0.00570187	0.00274773	0.00933467	1.57573e-05	-0.00181029	0.14199	0.0023693	0.0261695	-0.00728009	0.03832	0.0284034	3.37387e-19	0.000589259	0.359028	0.00527644	0.186481	-0.00155553	0.780285	0.00976928	1.71646e-06	0.00384159	0.199269	0.0164786	1.38399e-08	-0.000709652	0.838702	0.0072528	0.0386107	0.00524312	0.000142563	0.00198135	0.0700765	-0.0097396	0.000492995	-0.00439161	0.300563	-0.0108769	0.00935112	0.00656215	0.100744	-0.000500151	0.814911	0.0205127	4.56685e-06	-0.004696	0.00519812	0.00792193	0.27488	-0.000969136	0.899929	0.00361505	0.28703	0.000341406	0.915609	-0.0235343	0.00245009	0.0287041	0.002087	-0.0238313	0.00103396	0.0178535	0.00104513	-0.0223494	0.000873012	-0.00688498	0.216753	-0.0070974	0.00723823	0.0100738	0.00876563	-0.0043884	0.256337	-0.017063	0.190066	0.00493986	0.340435	-0.00119577	0.818745	0.0141323	0.00597927	0.00801193	0.265503	-0.0091097	0.204412	0.00459108	0.476292	0.0167228	0.0199825	-0.0141104	0.0496851	0.000288768	0.967793	-0.000129505	0.956959	-0.000790145	0.826714	0.00197805	0.505791	-5.13935e-05	0.986708	0.00228001	0.368136	0.00906712	0.00484763	-0.00196289	0.252266	-0.00140898	0.800325	0.00595783	0.279739	0.0012219	0.464704	0.00224042	0.084113	0.00161357	0.69036	0.00315206	0.643472	0.00926431	3.44933e-06	0.00761224	4.20976e-05	0.000793216	0.760382	-0.00755926	0.00706627	-0.00551905	0.0366024	-0.00605723	0.0325266	0.00182849	0.541775	0.00816367	0.0102763	0.0041931	0.094732	0.00661505	0.00559062	-0.00459213	0.0780403	0.00190576	0.382689	0.00583127	0.0126628	0.0102586	0.0475486	0.00326513	0.189175	0.0253654	4.03786e-09	0.00338375	0.241811	2.5445e-05	0.984529	-0.00345155	0.221112	0.0146458	0.000106044	-0.00691801	0.0643784	0.00321496	0.66623	-0.00346941	0.352955	-0.0214956	1.52534e-11	0.0104335	7.63582e-12	-0.0130513	0.000405725	0.014862	0.000157214	-0.0584377	6.93104e-08	0.00172284	0.186448	0.00722928	1.52864e-13
rs62253970	0.00122044	0.874617	-0.00440645	0.271192	-0.00455294	0.315319	-0.0100677	3.25109e-05	0.0188283	5.92978e-18	0.0130534	2.09794e-09	0.00522773	0.0142447	0.00503786	0.0190547	0.00897649	2.15157e-05	0.00745282	0.00293977	0.0114245	8.24947e-05	0.0106572	0.000288301	0.00622399	0.0012901	-0.00355441	0.102133	0.00508	0.00194835	-0.00264481	0.215117	-0.00383212	0.00254433	0.000597764	0.699166	-0.000734182	0.491001	0.00420563	8.26496e-05	0.00442954	4.83814e-07	-0.0240188	1.37062e-17	0.00303243	0.000122411	-0.00031256	0.890856	0.00186051	0.427989	0.00445972	0.0397168	0.0122022	1.63448e-08	0.0136771	1.93618e-10	0.00178759	0.407132	0.0116282	4.11941e-09	0.00159752	0.343623	-0.00315794	0.148972	0.00500792	0.0082224	0.00353042	0.0481543	0.00616694	4.91266e-05	0.00320684	0.0368085	0.0012983	0.578837	-0.0114262	3.58019e-08	-0.00493784	0.0220587	0.0168943	6.82138e-20	-0.00544798	0.0120563	0.00266764	0.218187	-0.01155	1.56221e-20	0.00448456	0.0363203	0.00129783	0.313584	-0.0214799	1.57872e-11	0.00711392	0.00534141	0.00619553	0.0144552	0.00744288	0.000997205	0.00312701	0.219843	-0.00631339	0.0131461	-0.00322578	0.0177413	-0.00367983	0.0253498	0.0114578	3.66465e-06	0.00274264	0.156924	0.00328258	0.127323	-0.00162196	0.134871	-0.00109587	0.304501	-0.0038238	0.000115242	0.000651451	0.544271	-0.00124628	0.243567	-0.00807462	4.37184e-18	-0.0092799	6.17772e-18	-0.0035978	1.59905e-05	-0.00332425	0.00239474	-0.0109934	0.000247189	-0.00682647	4.08866e-14	-0.00985583	3.32522e-05	0.00845586	9.74458e-16	0.00215583	0.0100247	-6.00185e-07	0.999513	0.00312984	0.000564533	0.00845876	0.033991	0.00540541	0.00112312	0.00435853	0.0148392	0.00538152	0.0332797	0.00900116	0.0110846	0.0106521	5.17111e-29	0.00292707	0.000841663	-0.000807397	0.284328	0.00503102	0.126897	0.0210434	9.03063e-06	0.0155378	0.000506014	-0.00439951	0.202124	2.63956e-05	0.987826	-0.00511042	0.00456633	0.00101063	0.642687	-0.0127405	0.00890199	-0.000270664	0.916783	-0.00449675	0.563953	-0.00271818	0.402888	0.00443603	0.340553	-0.00266444	0.145676	0.00127955	0.804742	-0.00360221	0.0524703	0.000467507	0.83267	-0.00240684	0.316452	0.000799478	0.692286	0.00910899	0.000399354	0.028052	2.56731e-15	0.0257946	0.00115385	0.0349637	1.08995e-05	-0.000700304	0.814006	-0.00359556	0.315607	0.00872042	0.00628216	-2.98231e-05	0.952496	-0.00181754	0.00727322	-0.00796525	0.00631899	0.00018134	0.814239	-0.00110769	0.602155	-0.00239846	0.40481	0.00184874	0.466895	0.00745497	0.0443815	0.00118359	0.541959	0.00304222	0.273992	-0.00357055	0.16789	0.00019936	0.944108	0.00246396	0.419261	-0.0016267	0.373081	-0.0022641	0.202794	0.000282791	0.71586	0.000906248	0.589877	-0.000742823	0.579915	-0.00172265	0.613939	0.00193965	0.694401	0.00130343	0.596192	-0.00117374	0.459314	-0.00558572	0.0832344	0.00150257	0.199473	0.000519181	0.464789	-0.00258005	0.121317	0.000586091	0.700236	0.00311909	0.0225685	0.002159	0.111489	-0.000366329	0.945671	0.000266697	0.839598	-0.00132313	0.32632	-0.00528194	0.00358877	-0.00361365	0.00040711	0.0136489	2.9374e-10	-0.000315715	0.649316	0.000431228	0.916568	-0.0247245	8.71433e-28	0.0127658	3.32041e-08	-0.000837253	0.0424593	-0.00372374	0.0184839	-0.0020379	0.0607662	-0.0102161	0.000268558	-0.00870739	0.199273	0.00633722	0.147377	-0.00527093	0.19512	0.00167325	0.434602	0.0107389	0.00664417	-0.0056977	0.0027677	0.00933983	1.55896e-05	-0.00180638	0.142856	0.0023693	0.0261695	-0.00728009	0.03832	0.0284034	3.37387e-19	0.000590738	0.357826	0.00528328	0.185918	-0.00155072	0.780952	0.00976831	1.72144e-06	0.00384244	0.199176	0.0164913	1.34932e-08	-0.000726313	0.83497	0.00723093	0.0392025	0.00525353	0.000138301	0.00197998	0.0702736	-0.00974389	0.000490263	-0.00439161	0.300563	-0.0108769	0.00935112	0.00656215	0.100744	-0.000500151	0.814911	0.0205127	4.56685e-06	-0.004696	0.00519812	0.00792193	0.27488	-0.000969136	0.899929	0.00361505	0.28703	0.000341406	0.915609	-0.0235343	0.00245009	0.0287041	0.002087	-0.0238313	0.00103396	0.0178535	0.00104513	-0.0223494	0.000873012	-0.00688498	0.216753	-0.00709985	0.00721844	0.0100662	0.00881738	-0.00441142	0.253855	-0.0170602	0.1902	0.00493986	0.340435	-0.00119577	0.818745	0.0141323	0.00597927	0.00801193	0.265503	-0.0091097	0.204412	0.00459108	0.476292	0.0167228	0.0199825	-0.0141104	0.0496851	0.000288768	0.967793	-0.000125128	0.958414	-0.00073386	0.838886	0.00200009	0.50107	-4.15181e-05	0.989262	0.00227304	0.36961	0.00906222	0.00487146	-0.00195915	0.25318	-0.00140898	0.800325	0.00595783	0.279739	0.00122073	0.46514	0.00221734	0.0873617	0.0016216	0.688908	0.00315206	0.643472	0.00926461	3.44731e-06	0.00762256	4.11046e-05	0.000796318	0.759476	-0.00756619	0.00701488	-0.00550093	0.0372254	-0.00603567	0.0331518	0.00183095	0.541235	0.00816437	0.0102708	0.0041815	0.0956531	0.00662145	0.00554532	-0.00459818	0.0776498	0.00191984	0.379186	0.0058376	0.0125674	0.0102557	0.0476132	0.00326884	0.188677	0.0253761	3.97842e-09	0.00338785	0.241249	2.41285e-05	0.98533	-0.00346274	0.219621	0.0146226	0.000108762	-0.00690534	0.0648715	0.00321496	0.66623	-0.00346941	0.352955	-0.0214793	1.58056e-11	0.0104335	7.63582e-12	-0.0130513	0.000405725	0.0148579	0.000157944	-0.0583913	7.09977e-08	0.00172683	0.185435	0.00722336	1.60043e-13
rs62253971	0.00123056	0.873464	-0.00455637	0.254758	-0.00444418	0.326539	-0.00976429	5.48491e-05	0.0190045	2.69996e-18	0.0132245	1.24254e-09	0.00524062	0.0139112	0.005043	0.0188142	0.00903205	1.87608e-05	0.00757445	0.00248233	0.0115758	6.51886e-05	0.0106508	0.000286705	0.00640192	0.000921475	-0.00359421	0.0980136	0.00508422	0.00191145	-0.00250087	0.240664	-0.003854	0.00237943	0.000589263	0.702958	-0.000655518	0.5382	0.00427413	6.20959e-05	0.00436058	7.07806e-07	-0.0238136	2.38525e-17	0.00298423	0.000154293	-0.000450281	0.843133	0.0018585	0.428016	0.00433834	0.0452082	0.0122569	1.36413e-08	0.0138066	1.25071e-10	0.00189171	0.379885	0.011442	6.99828e-09	0.00141095	0.402445	-0.00328553	0.132844	0.00512985	0.0067315	0.00349745	0.0500532	0.00621928	4.16262e-05	0.00330982	0.0310004	0.00131407	0.573852	-0.0114088	3.64072e-08	-0.00500975	0.0200714	0.0168096	9.56997e-20	-0.00565609	0.00908119	0.00285957	0.18641	-0.0115528	1.40383e-20	0.00446945	0.0367664	0.00135349	0.292799	-0.0215318	1.3469e-11	0.00715706	0.00502458	0.0063514	0.0120789	0.00751177	0.000883633	0.00315062	0.215914	-0.00652885	0.0102571	-0.00314707	0.0205934	-0.00364606	0.026573	0.0115474	3.00498e-06	0.00296811	0.12517	0.00332608	0.121987	-0.0016277	0.133103	-0.00114982	0.280829	-0.00384454	0.000104135	0.000781832	0.466338	-0.00125278	0.240647	-0.00806923	4.2678e-18	-0.0092008	1.08859e-17	-0.00356081	1.91598e-05	-0.00335145	0.00218217	-0.0109184	0.000268422	-0.00680637	4.58366e-14	-0.00979292	3.66835e-05	0.00837405	1.71647e-15	0.00219898	0.00856022	2.27026e-05	0.981571	0.00314312	0.000528044	0.0088441	0.0264987	0.00550608	0.000895113	0.00437649	0.0143332	0.00521133	0.039069	0.00928602	0.0087148	0.0106238	6.37935e-29	0.00297538	0.000681049	-0.000815387	0.279102	0.00489794	0.136863	0.0206308	1.32253e-05	0.0157008	0.000435951	-0.00420792	0.222042	-1.49733e-05	0.993088	-0.00498273	0.00564735	0.00113979	0.60046	-0.0125235	0.01006	-0.000209177	0.935575	-0.00394421	0.612444	-0.00262632	0.418506	0.00457355	0.325316	-0.00274578	0.133397	0.00108369	0.834	-0.00370319	0.0459857	0.000212192	0.923529	-0.00223819	0.351073	0.000883422	0.661574	0.00919303	0.000348157	0.027845	3.85568e-15	0.025465	0.00131928	0.0351339	9.67362e-06	-0.000559041	0.850887	-0.0035208	0.325309	0.00893489	0.00506992	-3.62167e-05	0.942272	-0.00178384	0.00836883	-0.00797417	0.00621056	0.000186579	0.808796	-0.00108645	0.608792	-0.00233911	0.416083	0.0020734	0.414077	0.00736718	0.0467324	0.00127724	0.510056	0.00309242	0.265688	-0.00361568	0.162175	0.000139292	0.960894	0.00224632	0.461079	-0.00163095	0.371367	-0.00227878	0.19945	0.000334787	0.666223	0.000879911	0.600384	-0.000731246	0.585461	-0.00179164	0.599465	0.00208095	0.673083	0.00125041	0.610877	-0.00117572	0.458121	-0.00570236	0.0767111	0.00145898	0.212383	0.000535446	0.450481	-0.00254506	0.126083	0.000623369	0.68189	0.003078	0.0242725	0.00215711	0.111452	0.000136889	0.979665	0.000239037	0.855898	-0.00124029	0.357046	-0.0054093	0.00283203	-0.00356633	0.000478347	0.0136379	2.91587e-10	-0.000272319	0.694614	0.000291359	0.943517	-0.0247187	7.95308e-28	0.0128245	2.78212e-08	-0.000840176	0.041534	-0.00373567	0.0179968	-0.00208771	0.0544874	-0.0100283	0.00034257	-0.00922941	0.17316	0.00621074	0.155169	-0.00527927	0.193932	0.00164506	0.441876	0.0108041	0.00626323	-0.00577433	0.00239984	0.00928297	1.72216e-05	-0.00180225	0.143374	0.00241582	0.023235	-0.00725616	0.038765	0.0283798	3.32616e-19	0.000609306	0.342435	0.0052677	0.186794	-0.0016431	0.768049	0.00977329	1.65996e-06	0.00390786	0.191191	0.016619	1.00842e-08	-0.000522059	0.880853	0.00743854	0.0337298	0.00526969	0.00012988	0.00203491	0.0625762	-0.00991007	0.000386507	-0.00447271	0.29125	-0.0108869	0.00921624	0.00642214	0.107873	-0.00055047	0.796482	0.0204114	4.97893e-06	-0.00462536	0.00586503	0.00776205	0.284268	-0.0012756	0.868446	0.00341945	0.313573	0.000468685	0.884259	-0.0231148	0.00290433	0.028066	0.00260044	-0.0234345	0.00124267	0.0176055	0.00121723	-0.0222212	0.00092702	-0.0070746	0.204045	-0.0071396	0.00684596	0.00985278	0.010288	-0.0045697	0.236766	-0.0170879	0.189176	0.00474789	0.359076	-0.00123214	0.813158	0.0142603	0.00549562	0.00815629	0.256579	-0.00862048	0.229361	0.00476726	0.459132	0.0164151	0.0222646	-0.0134683	0.0607937	0.00152399	0.831107	-0.000143567	0.952242	-0.000925867	0.797355	0.00215585	0.467853	7.30043e-05	0.9811	0.00234835	0.353448	0.00902258	0.00501552	-0.00189253	0.269176	-0.0014699	0.791676	0.00619479	0.260576	0.00121237	0.467734	0.00218855	0.0912032	0.00155135	0.701411	0.00365401	0.591313	0.00928435	3.21301e-06	0.00755207	4.75575e-05	0.000947572	0.715347	-0.00761513	0.00660472	-0.00569667	0.0308168	-0.00606913	0.032025	0.00172691	0.564077	0.00794048	0.0124702	0.00396653	0.11362	0.00674195	0.00470358	-0.00450786	0.0833489	0.00204638	0.348098	0.00571528	0.0144505	0.0104975	0.0424061	0.00327219	0.187772	0.0254594	3.41411e-09	0.00312333	0.279465	6.29439e-05	0.961704	-0.00339142	0.228802	0.0147169	9.66049e-05	-0.00683992	0.067182	0.00345646	0.642516	-0.0036476	0.328333	-0.0215313	1.34847e-11	0.010397	8.61959e-12	-0.0129358	0.000451019	0.0151125	0.000119485	-0.0586557	6.01341e-08	0.00162936	0.211055	0.00721051	1.66986e-13
rs1449408	0.00122044	0.874617	-0.00440645	0.271192	-0.00455294	0.315319	-0.0100677	3.25109e-05	0.0188283	5.92978e-18	0.0130534	2.09794e-09	0.00522773	0.0142447	0.00503786	0.0190547	0.00897649	2.15157e-05	0.00745282	0.00293977	0.0114245	8.24947e-05	0.0106572	0.000288301	0.00622399	0.0012901	-0.00355441	0.102133	0.00508	0.00194835	-0.00264481	0.215117	-0.00383212	0.00254433	0.000597764	0.699166	-0.000734182	0.491001	0.00420563	8.26496e-05	0.00442954	4.83814e-07	-0.0240188	1.37062e-17	0.00303243	0.000122411	-0.00031256	0.890856	0.00186051	0.427989	0.00445972	0.0397168	0.0122022	1.63448e-08	0.0136771	1.93618e-10	0.00178759	0.407132	0.0116282	4.11941e-09	0.00159752	0.343623	-0.00315794	0.148972	0.00500792	0.0082224	0.00353042	0.0481543	0.00616694	4.91266e-05	0.00320684	0.0368085	0.0012983	0.578837	-0.0114262	3.58019e-08	-0.00493784	0.0220587	0.0168943	6.82138e-20	-0.00544798	0.0120563	0.00266764	0.218187	-0.01155	1.56221e-20	0.00448456	0.0363203	0.00129783	0.313584	-0.0214799	1.57872e-11	0.00711392	0.00534141	0.00619553	0.0144552	0.00744288	0.000997205	0.00312701	0.219843	-0.00631339	0.0131461	-0.00322578	0.0177413	-0.00367983	0.0253498	0.0114578	3.66465e-06	0.00274264	0.156924	0.00328258	0.127323	-0.00162196	0.134871	-0.00109587	0.304501	-0.0038238	0.000115242	0.000651451	0.544271	-0.00124628	0.243567	-0.00807462	4.37184e-18	-0.0092799	6.17772e-18	-0.0035978	1.59905e-05	-0.00332425	0.00239474	-0.0109934	0.000247189	-0.00682647	4.08866e-14	-0.00985583	3.32522e-05	0.00845586	9.74458e-16	0.00215583	0.0100247	-6.00185e-07	0.999513	0.00312984	0.000564533	0.00845876	0.033991	0.00540541	0.00112312	0.00435853	0.0148392	0.00538152	0.0332797	0.00900116	0.0110846	0.0106521	5.17111e-29	0.00292707	0.000841663	-0.000807397	0.284328	0.00503102	0.126897	0.0210434	9.03063e-06	0.0155378	0.000506014	-0.00439951	0.202124	2.63956e-05	0.987826	-0.00511042	0.00456633	0.00101063	0.642687	-0.0127405	0.00890199	-0.000270664	0.916783	-0.00449675	0.563953	-0.00271818	0.402888	0.00443603	0.340553	-0.00266444	0.145676	0.00127955	0.804742	-0.00360221	0.0524703	0.000467507	0.83267	-0.00240684	0.316452	0.000799478	0.692286	0.00910899	0.000399354	0.028052	2.56731e-15	0.0257946	0.00115385	0.0349637	1.08995e-05	-0.000700304	0.814006	-0.00359556	0.315607	0.00872042	0.00628216	-2.98231e-05	0.952496	-0.00181754	0.00727322	-0.00796525	0.00631899	0.00018134	0.814239	-0.00110769	0.602155	-0.00239846	0.40481	0.00184874	0.466895	0.00745497	0.0443815	0.00118359	0.541959	0.00304222	0.273992	-0.00357055	0.16789	0.00019936	0.944108	0.00246396	0.419261	-0.0016267	0.373081	-0.0022641	0.202794	0.000282791	0.71586	0.000906248	0.589877	-0.000742823	0.579915	-0.00172265	0.613939	0.00193965	0.694401	0.00130343	0.596192	-0.00117374	0.459314	-0.00558572	0.0832344	0.00150257	0.199473	0.000519181	0.464789	-0.00258005	0.121317	0.000586091	0.700236	0.00311909	0.0225685	0.002159	0.111489	-0.000366329	0.945671	0.000266697	0.839598	-0.00132313	0.32632	-0.00528194	0.00358877	-0.00361365	0.00040711	0.0136489	2.9374e-10	-0.000315715	0.649316	0.000431228	0.916568	-0.0247245	8.71433e-28	0.0127658	3.32041e-08	-0.000837253	0.0424593	-0.00372374	0.0184839	-0.0020379	0.0607662	-0.0102161	0.000268558	-0.00870739	0.199273	0.00633722	0.147377	-0.00527093	0.19512	0.00167325	0.434602	0.0107389	0.00664417	-0.0056977	0.0027677	0.00933983	1.55896e-05	-0.00180638	0.142856	0.0023693	0.0261695	-0.00728009	0.03832	0.0284034	3.37387e-19	0.000590738	0.357826	0.00528328	0.185918	-0.00155072	0.780952	0.00976831	1.72144e-06	0.00384244	0.199176	0.0164913	1.34932e-08	-0.000726313	0.83497	0.00723093	0.0392025	0.00525353	0.000138301	0.00197998	0.0702736	-0.00974389	0.000490263	-0.00439161	0.300563	-0.0108769	0.00935112	0.00656215	0.100744	-0.000500151	0.814911	0.0205127	4.56685e-06	-0.004696	0.00519812	0.00792193	0.27488	-0.000969136	0.899929	0.00361505	0.28703	0.000341406	0.915609	-0.0235343	0.00245009	0.0287041	0.002087	-0.0238313	0.00103396	0.0178535	0.00104513	-0.0223494	0.000873012	-0.00688498	0.216753	-0.00709985	0.00721844	0.0100662	0.00881738	-0.00441142	0.253855	-0.0170602	0.1902	0.00493986	0.340435	-0.00119577	0.818745	0.0141323	0.00597927	0.00801193	0.265503	-0.0091097	0.204412	0.00459108	0.476292	0.0167228	0.0199825	-0.0141104	0.0496851	0.000288768	0.967793	-0.000125128	0.958414	-0.00073386	0.838886	0.00200009	0.50107	-4.15181e-05	0.989262	0.00227304	0.36961	0.00906222	0.00487146	-0.00195915	0.25318	-0.00140898	0.800325	0.00595783	0.279739	0.00122073	0.46514	0.00221734	0.0873617	0.0016216	0.688908	0.00315206	0.643472	0.00926461	3.44731e-06	0.00762256	4.11046e-05	0.000796318	0.759476	-0.00756619	0.00701488	-0.00550093	0.0372254	-0.00603567	0.0331518	0.00183095	0.541235	0.00816437	0.0102708	0.0041815	0.0956531	0.00662145	0.00554532	-0.00459818	0.0776498	0.00191984	0.379186	0.0058376	0.0125674	0.0102557	0.0476132	0.00326884	0.188677	0.0253761	3.97842e-09	0.00338785	0.241249	2.41285e-05	0.98533	-0.00346274	0.219621	0.0146226	0.000108762	-0.00690534	0.0648715	0.00321496	0.66623	-0.00346941	0.352955	-0.0214793	1.58056e-11	0.0104335	7.63582e-12	-0.0130513	0.000405725	0.0148579	0.000157944	-0.0583913	7.09977e-08	0.00172683	0.185435	0.00722336	1.60043e-13
rs17458714	0.000295819	0.97259	0.00371118	0.397962	-0.00568817	0.252648	0.00586452	0.0275213	-0.0026479	0.269014	0.00313984	0.189711	0.0110171	2.54522e-06	-0.00650605	0.00582528	-0.00157071	0.498383	-0.00373753	0.174497	-0.00980284	0.00209705	-0.000731894	0.820832	-0.00374486	0.0781819	0.00687358	0.00399247	-0.00146506	0.41586	0.00257578	0.271329	0.00651203	3.00411e-06	0.000604027	0.722124	-0.0022597	0.0536173	0.00294193	0.012148	-0.000163595	0.865583	0.0042741	0.166546	-0.00140421	0.105297	-0.00103919	0.677857	0.0022243	0.388456	-0.000699124	0.769075	-0.00837384	0.000418315	-0.00429926	0.0684317	-0.0010271	0.664474	-0.00665084	0.00219435	-0.00114097	0.537923	0.00685059	0.00435723	-0.00447597	0.0314762	-0.000633873	0.746612	0.000277403	0.867903	0.00213905	0.204745	-0.00591209	0.021377	0.0038816	0.0882679	0.00295428	0.212321	-0.00198814	0.327818	-0.000336023	0.88787	-0.00567548	0.0170501	0.00779412	1.13908e-08	-0.000626993	0.78989	0.00424281	0.00269966	0.0141911	5.01022e-05	-0.00536332	0.0565034	-0.00826355	0.00305322	0.00288471	0.246688	0.00114806	0.682489	0.00180483	0.519678	-0.00349092	0.019595	0.0053779	0.00293891	-0.00365396	0.178688	0.00115746	0.586674	0.000546157	0.817296	0.00332251	0.0053007	0.00128189	0.274056	0.00713972	5.57984e-11	-0.000493502	0.675675	0.00300371	0.0104922	0.00341956	0.000830007	0.00263596	0.0255768	0.00422106	4.04752e-06	-3.2206e-05	0.978632	0.00143435	0.663376	0.00375478	0.000154036	0.00848387	0.00114634	-0.00139019	0.22926	-0.000240989	0.793216	-0.000115956	0.914546	-0.00131324	0.188395	-0.00366686	0.40406	-0.00263671	0.148584	-0.00139171	0.48106	-0.00157889	0.571623	-0.00727098	0.063081	-0.00248537	0.017533	-0.000842317	0.382483	-0.00121802	0.143484	-0.00334448	0.358154	-0.0166727	0.00138616	-0.0143915	0.00345542	0.000871319	0.817718	-0.00202172	0.2879	0.000605882	0.760054	-0.000407728	0.865005	0.00536154	0.316963	0.00399902	0.160679	0.00519402	0.544855	-0.00251339	0.481761	-0.00927945	0.0700311	-0.00211751	0.293248	0.000397535	0.944324	-0.00245387	0.229787	0.00268592	0.269973	0.00317152	0.230237	-0.001956	0.378979	-0.0104384	0.00022782	-0.0194937	5.83611e-07	-0.0219742	0.0133122	-0.0210399	0.017943	0.000695293	0.831846	0.00245065	0.534154	0.000937212	0.789555	-0.000246123	0.654999	0.000736645	0.322795	0.00190816	0.552083	-0.000453535	0.593242	-0.000448619	0.847789	-0.00284803	0.368506	-0.00022853	0.934844	0.00631635	0.121465	0.00263805	0.216644	-0.00525038	0.0861003	0.000593733	0.834895	-0.000999917	0.74924	0.00119115	0.722625	-0.00414703	0.0390003	-0.00420274	0.0315812	-0.00123929	0.147174	-8.86605e-05	0.961767	0.00363998	0.0135181	-0.00235227	0.531192	-0.00897214	0.0985816	-0.00273031	0.312951	-0.000893785	0.60848	-0.00505594	0.154165	0.000456174	0.723259	-0.000851192	0.275975	0.000714821	0.696443	0.000104205	0.950378	-0.00033132	0.82571	-0.00269963	0.0705398	0.0151075	0.0106588	0.00305208	0.0349581	0.0037906	0.0104491	0.00817775	4.01795e-05	-0.000591506	0.598225	0.00139389	0.557796	-0.000619696	0.416313	-0.0091069	0.0440047	0.00271864	0.27425	-0.00246003	0.332115	-0.000198224	0.661946	0.00659954	0.000143657	0.000414961	0.728048	0.000225776	0.941483	0.014877	0.0450594	-0.00174462	0.716014	0.0091979	0.0391161	0.00463166	0.0487151	-0.00859243	0.0476261	0.00234626	0.26178	-0.0046573	0.0497758	0.00243256	0.0723556	-0.00350085	0.00283467	0.00511861	0.185701	-0.0123132	0.000419441	-0.0015467	0.0283644	0.00258088	0.556723	0.00498482	0.415851	-0.00368767	0.100786	-0.00198393	0.545209	-0.00527324	0.0974842	-0.00876469	0.0219843	-0.0066578	0.0836646	-0.00193573	0.200282	-0.00166652	0.164505	0.00176257	0.565432	-0.0155818	0.000860423	0.00484456	0.294111	-0.00295938	0.501928	0.00145	0.537875	-0.00609887	0.21599	0.00340878	0.0655803	-0.00420725	0.600409	-0.0143834	0.088894	-0.00336225	0.366684	0.00198607	0.57414	-0.00300745	0.724503	-0.0108645	0.288397	0.012708	0.110909	-0.0124854	0.0367112	0.0175732	0.0170934	0.0141156	0.0209833	-0.00580816	0.0452289	-0.00428308	0.312701	0.000106072	0.980167	-0.00460079	0.746334	0.00361951	0.526475	-0.00430006	0.45507	0.0037595	0.507444	0.0171551	0.0284676	0.00882466	0.258519	0.00186134	0.790551	-0.0106136	0.174482	0.00414081	0.59651	0.00194404	0.80267	0.00101234	0.700616	0.00209181	0.597864	0.00323573	0.321072	0.00149132	0.659547	-0.000857614	0.757635	0.00036869	0.91684	-0.00346842	0.0650914	-0.000462491	0.939803	-0.00329578	0.585895	-0.00464172	0.0113747	0.00207979	0.143892	0.00266447	0.550188	0.0062313	0.405255	-0.00715915	0.00108964	-0.00432595	0.0340563	-0.0106742	0.000188237	0.0063378	0.0401149	0.00269087	0.354227	0.0058495	0.0605311	-0.00683722	0.0381866	0.00785367	0.024832	0.00492926	0.0742185	-0.00107721	0.681768	-0.00447288	0.118019	-0.00294607	0.219096	-0.00214685	0.403874	-0.00555196	0.329001	0.000396719	0.88458	-0.017129	0.00029926	-8.9758e-05	0.977517	-0.00431972	0.00271502	-0.000548363	0.859486	-0.00752537	0.0700373	-0.00133702	0.745089	-0.00246599	0.766276	-0.0150837	0.000244083	0.0141897	5.01821e-05	-0.00677921	5.28113e-05	0.00314099	0.439904	-0.00163591	0.705619	-0.0245725	0.0389122	0.000951411	0.507819	-0.00199841	0.0626529
rs12492753	-0.00227054	0.771711	-0.00518361	0.200659	-0.00525204	0.252157	-0.00972778	7.22814e-05	0.019087	5.04876e-18	0.0123473	2.12783e-08	0.00428617	0.0469759	0.00467855	0.0313739	0.00840577	8.39804e-05	0.00648398	0.0105348	0.00983008	0.000811645	0.0116726	8.62622e-05	0.00541782	0.00561401	-0.00249003	0.25764	0.00532607	0.00132361	-0.00395089	0.0671205	-0.00405708	0.00158545	0.000214063	0.891188	-0.00105573	0.327598	0.00393124	0.000275265	0.00422907	2.03636e-06	-0.0232896	2.77194e-16	0.00307316	0.000119159	-0.000581843	0.800649	0.000992733	0.675899	0.00409717	0.0617838	0.0120789	3.27986e-08	0.0146119	1.77269e-11	0.00126751	0.56121	0.0123043	7.76244e-10	0.00216721	0.204077	-0.00335229	0.129911	0.00530229	0.00567376	0.00311969	0.084328	0.00687603	7.65446e-06	0.00330543	0.0333877	0.00112053	0.635805	-0.0112199	8.8462e-08	-0.0050508	0.0206205	0.016564	8.80541e-19	-0.00502824	0.0219917	0.00135822	0.535419	-0.0118215	5.54589e-21	0.00514979	0.0174876	0.00161165	0.216053	-0.0215322	2.39867e-11	0.00690265	0.00751269	0.0070885	0.00565028	0.00752853	0.000992935	0.00359644	0.162814	-0.00600856	0.0195881	-0.0030679	0.0257168	-0.00376143	0.0238391	0.0116184	3.49086e-06	0.00252547	0.197571	0.00351915	0.106121	-0.00244285	0.0260043	-0.00128972	0.232255	-0.00368713	0.000237411	0.000442911	0.683618	-0.00125022	0.247541	-0.0081004	8.21724e-18	-0.00969699	4.91209e-19	-0.00407395	1.36598e-06	-0.00388143	0.000456855	-0.00909171	0.00272772	-0.00688987	4.64725e-14	-0.0111783	3.26307e-06	0.00824152	1.01853e-14	0.00159191	0.0601737	-8.61145e-05	0.931049	0.0029693	0.00122815	0.00902929	0.0253137	0.0054735	0.00111578	0.00400196	0.0270415	0.00502396	0.0495062	0.00933621	0.0092125	0.0105518	6.91694e-28	0.00284709	0.0013321	-0.00115838	0.128967	0.00486368	0.144713	0.0209394	1.27166e-05	0.0178629	7.78287e-05	-0.00459833	0.188392	-0.000396627	0.820754	-0.0050722	0.00541528	0.00251514	0.254086	-0.0106081	0.0314225	-0.000865912	0.741241	-0.00170444	0.828929	-0.00118112	0.719499	0.00340497	0.469843	-0.00263674	0.154801	0.00211811	0.686081	-0.00382209	0.0420312	0.000749959	0.737761	-0.00284248	0.242504	0.000941615	0.645228	0.00849852	0.00110185	0.0276714	1.25583e-14	0.0225625	0.00495556	0.0351754	1.22661e-05	-0.0022911	0.446901	-0.00482873	0.182963	0.00877117	0.00660436	-7.18451e-05	0.887226	-0.00182583	0.00770972	-0.00886641	0.00266687	0.000251495	0.747443	-0.00107053	0.618564	-0.00243482	0.403339	0.00206231	0.422555	0.00529815	0.157994	0.00121877	0.534926	0.00246378	0.381322	-0.0037317	0.154399	-0.000305392	0.915484	0.00182792	0.55379	-0.00136725	0.459437	-0.00254315	0.157478	0.000132671	0.865996	0.000504319	0.766927	-0.00106227	0.433929	-0.00182103	0.598237	-0.000536499	0.914478	0.00110236	0.657889	-0.00133169	0.406776	-0.00548201	0.0929627	0.00147165	0.214315	0.000382468	0.59464	-0.00317357	0.0597117	0.00092505	0.548208	0.00306123	0.0269789	0.00193351	0.159009	0.00203068	0.709081	0.000187987	0.887845	-0.0014098	0.301157	-0.0061656	0.000778126	-0.00386578	0.000185042	0.0136962	4.06567e-10	-0.000463944	0.508911	0.00103457	0.803797	-0.0235034	9.94818e-25	0.0135581	6.65974e-09	-0.000696767	0.0950502	-0.00427006	0.00757765	-0.0015781	0.151157	-0.0102268	0.000311718	-0.00809111	0.238908	0.00766021	0.08348	-0.00579803	0.158881	0.00154932	0.474552	0.0106306	0.00792202	-0.00605915	0.00165666	0.0108286	7.36994e-07	-0.00202566	0.104319	0.00224519	0.03714	-0.00801559	0.0240819	0.0272574	1.88624e-17	0.000559242	0.389498	0.00386994	0.338242	-0.003503	0.534681	0.00960939	3.22504e-06	0.00208309	0.491609	0.0189585	1.10729e-10	0.000612141	0.862258	0.0082673	0.0198216	0.0048889	0.000458105	0.00212666	0.0547318	-0.00862839	0.00228623	-0.0038669	0.368008	-0.0102631	0.015459	0.00515395	0.203061	-0.000571646	0.791629	0.02048	6.16842e-06	-0.00510612	0.00269341	0.00974895	0.184002	0.000165255	0.983075	0.00409824	0.232404	-1.24051e-05	0.99696	-0.0254277	0.00119414	0.0264605	0.00497168	-0.0238969	0.00112601	0.0157373	0.00424641	-0.0215768	0.00147489	-0.00384982	0.494361	-0.00670857	0.0120761	0.0090122	0.0203408	-0.00425103	0.27664	-0.0128226	0.330273	0.00324631	0.535832	0.000194652	0.970593	0.00970968	0.0619833	0.00881482	0.226635	-0.00867255	0.23309	0.00352596	0.589228	0.0154311	0.0340986	-0.0126638	0.0821023	0.000316363	0.965175	-0.000597197	0.805636	-0.000493299	0.892536	0.00203615	0.498242	-0.000697394	0.823119	0.00344067	0.179271	0.0091305	0.00503681	-0.00229746	0.185228	-0.00173745	0.758068	0.00527025	0.344672	0.000971111	0.565679	0.00211363	0.107159	0.00221189	0.588948	0.00417209	0.5452	0.010353	2.92975e-07	0.00768123	4.40256e-05	0.00059161	0.822093	-0.00784632	0.0057119	-0.00702263	0.00855449	-0.00498177	0.0821679	0.00136937	0.651534	0.00937911	0.00356006	0.00488063	0.0545205	0.00637847	0.00826018	-0.00467578	0.0760307	0.00260804	0.237636	0.00553729	0.0192673	0.0097814	0.0618317	0.00229936	0.360565	0.0267683	8.44002e-10	0.00210955	0.470337	0.000265328	0.841572	-0.00442777	0.120765	0.0129046	0.000733255	-0.00670866	0.0761791	-0.00280334	0.710094	-0.00264804	0.48363	-0.0215336	2.39133e-11	0.0104019	1.54757e-11	-0.0130956	0.000455036	0.0150352	0.000154554	-0.0557214	3.71336e-07	0.00147425	0.263803	0.00736405	1.02274e-13
rs9833049	0.010102	0.337211	-0.00368888	0.501851	-0.00652523	0.294038	-0.0105661	0.00141362	0.0156031	1.62451e-07	0.016414	3.48951e-08	-0.000156183	0.957242	0.000579738	0.843489	0.00738922	0.0104704	0.00725598	0.0340105	0.017827	6.9298e-06	0.00592405	0.139457	0.00829694	0.00165363	-0.000601262	0.839615	0.00909035	4.95873e-05	-0.0116434	6.41391e-05	-0.00260348	0.133421	-0.00199272	0.345692	-0.00141257	0.332054	0.00330208	0.0236755	0.00379658	0.00159246	-0.0111458	0.00377294	0.00211848	0.0497347	-0.00149938	0.630456	0.00557341	0.0827448	0.00432257	0.144554	0.00888257	0.00262054	0.0115063	8.85596e-05	0.00345618	0.240788	0.00158353	0.557852	-0.00123066	0.593283	-0.00010359	0.972357	0.00602209	0.0200051	0.00738497	0.0024828	0.00221537	0.285804	0.00340035	0.105156	-0.00660312	0.0387589	-0.00790537	0.00525744	0.00120492	0.682641	0.0110007	1.35112e-05	0.0026208	0.376747	0.00452756	0.126065	-0.00627028	0.000223345	0.00382531	0.191179	-0.000859387	0.625232	-0.00432128	0.32093	-0.00242269	0.487879	0.00137533	0.691349	0.00670486	0.0301285	-0.00265747	0.445737	-0.00593701	0.0880756	-0.00186883	0.315762	-0.000782975	0.727657	-0.000686082	0.839518	0.0060439	0.0224152	0.00089302	0.76142	0.00143758	0.332113	0.00045221	0.756433	-0.00328504	0.0153206	0.00124994	0.394433	0.000368284	0.800905	-0.00345325	0.00665725	-0.00570554	0.000102762	-0.000532567	0.640171	-0.000327244	0.826857	-0.0175135	1.94e-05	-0.00275541	0.0255628	-0.00277655	0.391789	0.00406646	0.00470852	0.00320573	0.00505563	-0.000693521	0.605828	0.000541085	0.663922	-0.000123334	0.98202	0.00470156	0.038931	0.0028549	0.244559	0.00530427	0.126037	0.00902592	0.0632904	0.0061986	1.92606e-06	0.000511759	0.670544	-0.00103808	0.315477	0.00301776	0.504372	0.0112169	0.0846378	0.0022802	0.709869	0.00361847	0.44557	0.00267384	0.259723	-0.00249177	0.313146	-0.00117552	0.694828	-0.0122143	0.0680365	0.00285675	0.421851	-0.0280727	0.00877305	-0.00648003	0.146818	0.0102157	0.110424	-0.00013533	0.957056	-0.003535	0.619246	6.13835e-06	0.998079	0.00339519	0.26433	-0.00185316	0.574793	0.00232064	0.403301	0.00807794	0.0222386	0.0110914	0.0226486	0.0247309	0.0234616	0.028361	0.00950759	0.000642111	0.875081	-0.00566626	0.249105	0.00640214	0.143678	-0.000100724	0.883427	-0.00148385	0.110178	-0.00520159	0.193742	5.12545e-05	0.961401	-0.000590386	0.839524	-0.00191895	0.627234	-0.000758755	0.827772	0.00579287	0.254974	-0.000173938	0.947919	-0.00560785	0.141765	-0.00471906	0.184177	-0.00297212	0.446322	-0.00149707	0.720674	-6.74844e-05	0.978521	-0.000146591	0.952094	8.39443e-05	0.937233	0.00363483	0.115172	-0.00107807	0.556529	-0.0120165	0.010345	-0.00657881	0.331369	0.000363541	0.914235	-0.00185243	0.394796	-0.00915913	0.0384991	0.000647263	0.68713	0.000885156	0.36378	-0.0015684	0.492573	-0.00174879	0.402624	0.00230879	0.218719	-0.00198064	0.28734	0.00239507	0.745881	-0.000502831	0.780031	-0.00256148	0.164111	-0.00383969	0.121303	-0.00144394	0.301198	0.00627933	0.0338327	0.00031471	0.740034	0.000107425	0.98476	-0.0231097	7.5374e-14	0.00848247	0.00724053	-2.32204e-05	0.967146	-0.00362266	0.093456	-0.00153589	0.300935	-0.00309656	0.422142	-0.0115101	0.21749	0.00342065	0.569714	-0.00278586	0.61855	0.000336599	0.909034	0.00174875	0.748	0.000732686	0.778207	0.00295162	0.317708	-0.00259706	0.123111	-0.000732465	0.614498	0.000902708	0.850743	0.0247615	1.05708e-08	-0.00110086	0.209781	0.00193342	0.723528	0.00036244	0.9621	0.00420769	0.132859	0.010851	0.00802228	0.0177212	8.08864e-06	-0.00713571	0.133474	-0.00190028	0.691124	0.00512365	0.00658446	0.000548543	0.713871	-0.0134856	0.000423985	-0.0136439	0.0189164	-0.00955076	0.0956403	0.00881774	0.107404	0.000859581	0.769001	0.0109824	0.0728977	-0.00566168	0.0139281	0.00717715	0.461649	-0.0155805	0.134196	-0.00185739	0.685379	0.00603983	0.165009	-0.00712318	0.495748	0.0183029	0.14511	-0.00483127	0.621355	0.0147108	0.0453957	-0.0169912	0.0607816	-0.00782356	0.29859	-0.0129919	0.000325725	0.00907549	0.084393	-0.000688012	0.896494	-0.00801044	0.649948	0.0105178	0.1371	-0.00991327	0.164083	0.0143834	0.0404884	-0.00828367	0.400732	-0.0103639	0.291753	-0.00450432	0.610026	0.0204901	0.0373829	-0.00711022	0.4704	-0.00372939	0.703518	-0.00235906	0.471882	-0.000482465	0.921855	-0.00268139	0.509263	-0.00301708	0.474136	-0.00402955	0.244502	0.0108623	0.0135258	-0.00246245	0.293409	0.00153828	0.840473	0.00660267	0.383077	-0.00146275	0.522027	0.00182593	0.303046	-0.00626599	0.257115	-0.00100453	0.914452	0.00419325	0.12412	0.00726864	0.00421378	-0.00201271	0.571147	-0.00400599	0.294192	-0.00300696	0.402548	-0.00780259	0.0430057	-0.00160615	0.693796	0.00829407	0.0553722	0.00716826	0.0357987	0.0123611	0.000142106	-0.00557393	0.116518	8.25382e-05	0.977923	0.0105748	0.000941628	0.0164116	0.0203469	0.00565005	0.0963222	0.0282143	1.67848e-06	0.00527697	0.181498	7.81847e-05	0.965211	0.00277549	0.471394	0.00824181	0.110928	0.00393672	0.441713	0.0082449	0.416415	-0.0150972	0.00306779	-0.00431849	0.321241	0.00315594	0.131312	-0.00955192	0.057784	0.00260918	0.627028	-0.0772927	1.779e-07	0.003043	0.0871301	0.00391793	0.00343322
rs9853314	0.00625804	0.578477	-0.00542931	0.355571	-0.00902401	0.175019	-0.0115358	0.00112578	0.0160285	4.93083e-07	0.0147433	3.6604e-06	-0.0025288	0.417157	-0.000745881	0.812328	0.00654508	0.0340752	0.00565403	0.122559	0.0158155	0.00019307	0.00783544	0.0677033	0.00739959	0.00873077	0.00222187	0.484544	0.0103841	1.47674e-05	-0.0158709	3.50614e-07	-0.00345317	0.0628155	-0.00309553	0.170961	-0.00214782	0.168022	0.00275588	0.0775911	0.00387194	0.0026166	-0.0101025	0.0141576	0.00256684	0.0263129	-0.00233253	0.484389	0.00422002	0.219664	0.0045661	0.149682	0.00888194	0.00491433	0.0138294	1.06275e-05	0.00228313	0.468872	0.00251099	0.385094	0.000358943	0.884238	-0.000554905	0.86226	0.00647993	0.0193083	0.0072355	0.00559716	0.0034546	0.119792	0.00378017	0.0922366	-0.00901846	0.00833376	-0.00825543	0.00644766	0.00155957	0.620867	0.0110294	4.54379e-05	0.00506131	0.110606	0.00214921	0.497302	-0.00721946	7.11622e-05	0.00549829	0.0790747	-0.00070137	0.70943	-0.00364726	0.433634	-0.00391729	0.294207	0.00234008	0.527589	0.00652929	0.0483067	-0.00223136	0.549318	-0.00523832	0.159322	-0.00183823	0.356335	-0.000773292	0.747866	-0.00141764	0.69573	0.00652678	0.0211668	0.000683903	0.82795	0.000196805	0.901227	0.000431085	0.7823	-0.00356053	0.0140468	0.000564872	0.719059	0.000557225	0.721385	-0.00348361	0.0105086	-0.00680535	1.4899e-05	-0.001411	0.247032	-0.00135316	0.397917	-0.016092	0.000246639	-0.00299116	0.0234715	-0.00564945	0.103282	0.00381285	0.01325	0.0024037	0.0494752	-0.000952139	0.507916	0.000176296	0.894785	-0.000306475	0.958279	0.00509149	0.036714	0.0024016	0.359882	0.00518203	0.162099	0.00950522	0.0673114	0.00628768	6.3644e-06	0.000163934	0.898702	-0.00188384	0.0884211	0.00305034	0.527879	0.0112177	0.107157	0.00590725	0.367965	0.00426371	0.401946	0.00221334	0.383507	-0.00305341	0.248417	0.00154685	0.629472	-0.0100917	0.159031	0.00187628	0.622374	-0.0265893	0.0204184	-0.00464966	0.330594	0.00891565	0.193141	0.000190618	0.943512	-0.000495584	0.948151	-0.000180806	0.947175	0.00511246	0.116413	-0.00339601	0.336953	0.00291413	0.326791	0.00758323	0.0450518	0.0106979	0.0400031	0.0184527	0.115008	0.0280141	0.0169289	-0.00241565	0.580606	-0.00822058	0.118286	0.00675287	0.149567	-0.000227696	0.756832	-0.00153896	0.121651	-0.00786318	0.066458	0.000148133	0.896039	-0.000363886	0.907167	-0.00290759	0.491821	-0.00143071	0.701534	0.00241449	0.657602	-0.000747001	0.793282	-0.0076507	0.0610805	-0.00595567	0.117422	-0.0050929	0.222751	-0.00291902	0.514868	5.62221e-05	0.983283	-0.000908513	0.727983	-0.000282529	0.804395	0.00348629	0.158186	-0.00152041	0.438141	-0.0137058	0.00629723	-0.0119165	0.100228	-0.000136206	0.969933	-0.00211698	0.363684	-0.0096671	0.0413169	0.000677314	0.693776	0.000745676	0.474781	-0.0025936	0.28914	-0.00184192	0.410268	0.00252209	0.209432	-0.00275594	0.166687	0.00726652	0.358276	-0.000261911	0.891835	-0.00307739	0.118099	-0.00521373	0.0492607	-0.00195157	0.191541	0.0060897	0.0544159	1.40568e-05	0.988948	0.0014179	0.813709	-0.0226068	8.00776e-12	0.010322	0.00225782	0.000256111	0.671041	-0.00450234	0.0513471	-0.000964097	0.543922	-0.00379807	0.357684	-0.00967173	0.333635	0.00678136	0.292627	-0.00326459	0.585563	-0.000346451	0.912537	0.000485081	0.933678	0.00110677	0.690882	0.00586853	0.0633473	-0.00379342	0.0352898	-0.00152242	0.327178	3.85466e-05	0.994002	0.0242261	1.62825e-07	-0.00136571	0.145865	-0.00189525	0.746184	-0.00475831	0.560409	0.00390439	0.192464	0.00899183	0.0402238	0.0244953	8.36887e-09	-0.00667255	0.189554	-0.000690519	0.892615	0.00509691	0.0115982	0.000921696	0.56508	-0.0120058	0.00339496	-0.0147797	0.0176343	-0.00924166	0.132297	0.00728479	0.214429	0.00111786	0.721445	0.0103398	0.114753	-0.00711544	0.00391048	0.0134447	0.196495	-0.0181211	0.102695	-0.000693074	0.887337	0.00532103	0.251658	-0.0128788	0.248012	0.0145112	0.278671	-0.00519329	0.618622	0.0113976	0.146272	-0.0172393	0.0746285	-0.00121294	0.879943	-0.0136351	0.000421998	0.00839626	0.135374	0.000186769	0.973651	0.000942395	0.960303	0.0086477	0.253326	-0.0068725	0.367376	0.00594818	0.428493	-0.00925716	0.381944	-0.0102593	0.331181	-0.00837971	0.376878	0.0175873	0.0960513	-0.0050533	0.632821	-0.00547486	0.602904	-0.00338199	0.335342	0.000511023	0.922705	-0.00281158	0.517986	-0.00500404	0.267471	-0.00265777	0.473283	0.011993	0.010859	-0.00337935	0.178072	0.00227023	0.781535	0.00609607	0.451987	-0.00223678	0.360606	0.00165148	0.38419	-0.00570821	0.334395	0.000316578	0.974792	0.00652508	0.0253179	0.00801407	0.00318735	-0.00358003	0.346444	-0.00437733	0.284121	-0.00594874	0.121745	-0.00651008	0.114596	-0.00341743	0.433887	0.0123653	0.00760296	0.00991284	0.00667379	0.0129438	0.000197037	-0.00621547	0.101604	0.00117794	0.712026	0.0114798	0.000789986	0.0161929	0.0323747	0.00343073	0.345051	0.0327053	2.13412e-07	0.00350061	0.40695	0.000691218	0.718535	0.00155374	0.706283	0.00536986	0.331568	0.00496752	0.364097	-0.00491808	0.650531	-0.0164061	0.00264492	-0.00364829	0.433503	0.00308833	0.167768	-0.011172	0.038105	0.000827844	0.885349	-0.0791751	5.78095e-07	0.00317552	0.0950519	0.00416447	0.00364907
rs9833391	0.010102	0.337211	-0.00369934	0.500639	-0.00651343	0.294913	-0.010566	0.00141378	0.0156031	1.62438e-07	0.0164153	3.48082e-08	-0.000153934	0.957857	0.000581453	0.843032	0.00738635	0.0105004	0.00725297	0.0340847	0.017827	6.92962e-06	0.00592147	0.13963	0.00829526	0.00165725	-0.000599097	0.840184	0.00908746	4.9862e-05	-0.0116412	6.43384e-05	-0.00259964	0.133995	-0.00199505	0.345129	-0.00141126	0.332501	0.00330148	0.023701	0.00379613	0.00159452	-0.0111421	0.00378469	0.00211813	0.0497726	-0.00149987	0.630345	0.00557208	0.0828182	0.00433166	0.143712	0.00888561	0.0026117	0.0115136	8.76436e-05	0.00345532	0.240906	0.00158734	0.556906	-0.00122755	0.594218	-9.91294e-05	0.973547	0.00602117	0.0200241	0.00738622	0.00247862	0.00221756	0.285328	0.00339982	0.105211	-0.00660451	0.0387178	-0.00790093	0.00528299	0.00120731	0.682044	0.010999	1.35543e-05	0.00262123	0.37667	0.00452739	0.126079	-0.00627026	0.000223356	0.00382348	0.191392	-0.000861143	0.624525	-0.00432284	0.320755	-0.00242142	0.488108	0.0013736	0.691718	0.00670064	0.0302324	-0.00265895	0.445483	-0.00593743	0.0880532	-0.00186883	0.315762	-0.000781299	0.728217	-0.00068864	0.838928	0.00604212	0.0224549	0.000891657	0.761773	0.00143894	0.331656	0.000451138	0.756992	-0.00328328	0.0153755	0.00125133	0.393908	0.000369805	0.8001	-0.00345325	0.00665725	-0.00570418	0.000103155	-0.000533026	0.639883	-0.000325705	0.827659	-0.0175135	1.94e-05	-0.00275337	0.0256724	-0.00277655	0.391789	0.00406476	0.00472593	0.00320531	0.00506143	-0.000691484	0.606887	0.000540411	0.664315	-0.000134275	0.980425	0.00469988	0.0390012	0.0028549	0.244559	0.00530427	0.126037	0.00902592	0.0632904	0.00620025	1.91398e-06	0.000511095	0.670947	-0.00103808	0.315477	0.00301776	0.504372	0.0112183	0.0845994	0.0022676	0.711401	0.00361847	0.44557	0.00267179	0.260089	-0.0024944	0.312638	-0.00117552	0.694828	-0.0122143	0.0680365	0.00285675	0.421851	-0.0280727	0.00877305	-0.00648003	0.146818	0.0102157	0.110424	-0.000138439	0.956071	-0.003535	0.619246	2.27586e-06	0.999288	0.00339519	0.26433	-0.00185316	0.574793	0.00232064	0.403301	0.00807794	0.0222386	0.0110862	0.0227121	0.0247309	0.0234616	0.028361	0.00950759	0.000646379	0.874257	-0.00567116	0.248696	0.00639653	0.14403	-0.000100886	0.88324	-0.00148409	0.11012	-0.00518953	0.194778	5.08816e-05	0.961682	-0.000592292	0.839013	-0.0019212	0.62683	-0.000761719	0.827111	0.00579929	0.254447	-0.00017468	0.947697	-0.00560604	0.141893	-0.00472131	0.183968	-0.00297501	0.445881	-0.00150064	0.720037	-7.02362e-05	0.977645	-0.00014922	0.951235	9.14808e-05	0.931611	0.0036404	0.114617	-0.00107622	0.557205	-0.0120191	0.0103286	-0.00657046	0.331983	0.000362176	0.914556	-0.00185259	0.394756	-0.00915706	0.0385432	0.000646099	0.687663	0.000884728	0.364012	-0.00156976	0.492198	-0.00175109	0.402004	0.00230715	0.219047	-0.00198132	0.287175	0.00239507	0.745881	-0.000501044	0.780793	-0.00256246	0.163951	-0.0038389	0.121379	-0.00144469	0.300946	0.0062792	0.0338365	0.000314423	0.740262	0.000111465	0.984187	-0.0231059	7.6078e-14	0.00848247	0.00724053	-2.3358e-05	0.966952	-0.00362313	0.0934135	-0.00153656	0.300722	-0.00309656	0.422142	-0.0115101	0.21749	0.00342065	0.569714	-0.00278586	0.61855	0.000336599	0.909034	0.00174875	0.748	0.000728776	0.77936	0.00295097	0.317816	-0.0025976	0.123033	-0.000732556	0.614455	0.000901774	0.850896	0.0247539	1.06807e-08	-0.00109852	0.210752	0.00192374	0.724857	0.000374579	0.960832	0.00420769	0.132859	0.010851	0.00802228	0.0177212	8.08864e-06	-0.00713571	0.133474	-0.00190028	0.691124	0.00512365	0.00658446	0.000548543	0.713871	-0.0134856	0.000423985	-0.0136439	0.0189164	-0.00955076	0.0956403	0.00881774	0.107404	0.000859581	0.769001	0.0109824	0.0728977	-0.00566168	0.0139281	0.00717715	0.461649	-0.0155805	0.134196	-0.00185739	0.685379	0.00603983	0.165009	-0.00712318	0.495748	0.0183029	0.14511	-0.00483127	0.621355	0.0147108	0.0453957	-0.0169912	0.0607816	-0.00782356	0.29859	-0.0129919	0.000325725	0.00908341	0.0841224	-0.000684991	0.896946	-0.00801044	0.649948	0.0105178	0.1371	-0.00991327	0.164083	0.0143834	0.0404884	-0.00828367	0.400732	-0.0103639	0.291753	-0.00450432	0.610026	0.0204901	0.0373829	-0.00711022	0.4704	-0.00372939	0.703518	-0.00235906	0.471882	-0.000482465	0.921855	-0.00268139	0.509263	-0.00301708	0.474136	-0.00402955	0.244502	0.0108623	0.0135258	-0.00246245	0.293409	0.00153828	0.840473	0.00660267	0.383077	-0.00146275	0.522027	0.00182593	0.303046	-0.00626599	0.257115	-0.00100453	0.914452	0.0041915	0.124277	0.00726679	0.00422348	-0.0020094	0.571781	-0.00400599	0.294192	-0.00300696	0.402548	-0.00780259	0.0430057	-0.00160615	0.693796	0.00829407	0.0553722	0.00716826	0.0357987	0.0123611	0.000142106	-0.00557393	0.116518	8.49726e-05	0.977272	0.010575	0.000941413	0.0164157	0.0203163	0.00564833	0.0964238	0.028222	1.66752e-06	0.00528061	0.181198	7.97838e-05	0.9645	0.00278279	0.470228	0.00824457	0.110809	0.00393799	0.441566	0.0082449	0.416415	-0.0150972	0.00306779	-0.00432005	0.321066	0.00315355	0.131604	-0.00955192	0.057784	0.00260918	0.627028	-0.0772819	1.78603e-07	0.003043	0.0871301	0.00391713	0.00343986
rs11927145	-0.0016535	0.832692	0.00135915	0.734848	0.00913303	0.0445137	0.00496546	0.0409372	-0.0170075	7.31501e-15	-0.0159993	2.41618e-13	-0.0144634	1.33848e-11	0.000270183	0.900175	-0.00783149	0.000217929	-0.00447715	0.0747979	-0.00348594	0.230815	-0.0101883	0.00055082	-0.00335709	0.0836477	-0.00208249	0.339391	-0.0039484	0.0163129	0.000367512	0.863538	-0.00155312	0.222454	-0.00109249	0.48113	0.00252896	0.017967	-0.00679661	2.22043e-10	-0.00426878	1.31261e-06	0.0204253	4.3529e-13	-0.0018386	0.0201362	0.00135802	0.551983	-0.00368502	0.117145	-0.00375852	0.0838191	-0.00536573	0.0132688	-0.0102867	1.78939e-06	-0.00102642	0.634961	-0.00587133	0.00306561	-0.000370021	0.826799	-0.00247962	0.258336	-0.00143642	0.449603	-0.00304039	0.0896194	-0.0065026	1.95765e-05	-0.00514284	0.0008395	0.00358909	0.125828	0.00822219	7.6462e-05	0.00254626	0.238986	-0.0152793	1.7688e-16	0.00603923	0.00551018	0.00192497	0.37549	0.0051117	4.11703e-05	-0.00397841	0.0640098	-0.00485957	0.000167447	0.00991793	0.00190665	-0.00277915	0.278997	0.000388358	0.878779	-0.00998788	1.1119e-05	-0.00411376	0.108318	0.00505922	0.0480341	0.0060488	9.13599e-06	-0.000808294	0.624509	-0.00870785	0.00044873	-0.00390692	0.0444074	-0.00381894	0.0768575	-0.00110162	0.311232	8.22341e-05	0.938743	-0.00205543	0.0387795	-0.000375384	0.727474	-0.00124743	0.244363	0.00529691	1.41077e-08	0.00707977	5.1651e-11	8.30601e-05	0.920848	0.00339213	0.00199975	0.00976127	0.00116418	0.00374666	3.52439e-05	0.00285442	0.230589	-0.00727052	5.68988e-12	-0.00198891	0.0178071	5.66972e-05	0.95417	-0.00205702	0.0234016	-0.00583945	0.143613	-0.00333057	0.0446435	-0.00322433	0.0722253	-0.00393184	0.120886	-0.00330198	0.352698	-0.00863677	1.54951e-19	-0.00225355	0.0101265	0.0018284	0.0155994	-0.00210284	0.524618	-0.00698061	0.140714	-0.0038337	0.391191	0.00356056	0.301005	0.00166299	0.336006	0.00448965	0.0127789	-0.000758318	0.727614	0.00810887	0.0952151	-0.0029751	0.249738	-0.000350083	0.964098	0.0046367	0.152646	0.00310245	0.504201	0.00453933	0.0131454	-0.00141059	0.784884	0.00574498	0.00197408	-0.00239844	0.277434	-0.000392603	0.869918	0.000737021	0.714955	-0.000615418	0.810637	-0.0117815	0.000889243	-0.00809391	0.31207	-0.0188374	0.0189902	-2.39554e-05	0.993577	0.00145342	0.684946	-0.00965237	0.00248301	0.000231369	0.643885	0.00120023	0.0762168	0.00648798	0.0260863	0.000194099	0.801352	0.00153797	0.468972	0.00465966	0.105465	-0.00184504	0.467599	-0.0126205	0.000662074	-0.0034121	0.078596	0.00121771	0.661348	0.00314522	0.224305	0.000734763	0.796034	-0.00323968	0.288063	0.00510127	0.00520041	0.00578368	0.00113244	0.000702296	0.365902	-0.000781183	0.642151	-0.00225355	0.0939404	0.0037369	0.273612	0.00542497	0.271955	0.000961069	0.695914	0.00194291	0.22043	0.00987947	0.00217349	-0.00185023	0.113973	0.000171356	0.809267	0.00204985	0.218222	-0.000687964	0.651176	-0.00276327	0.0432418	7.83954e-05	0.953898	-0.0125395	0.0194491	-0.0027617	0.0365738	-0.00189823	0.160025	-0.00134882	0.458153	0.0040906	6.55446e-05	-0.01484	8.24085e-12	0.000788255	0.257435	0.007151	0.0831532	0.0226715	1.76582e-23	-0.0108729	2.71479e-06	0.00100554	0.0151453	-0.00170068	0.28326	0.00169725	0.119281	0.00983199	0.000449973	-0.00318594	0.6386	-0.00465823	0.286489	-0.00220918	0.586419	-0.00544953	0.0108938	-0.00353558	0.371155	0.0038647	0.0429082	-0.00545121	0.0118978	-0.000221055	0.85805	0.000482266	0.652696	0.00307355	0.384313	-0.0185423	6.05347e-09	0.00067232	0.296548	-0.00760894	0.0572984	-0.00268825	0.630414	-0.00689378	0.00079099	-0.00230297	0.441689	-0.0122706	2.38947e-05	0.00774431	0.0265576	-0.00196465	0.575885	-0.00365537	0.00804247	-0.000673041	0.53846	0.0085235	0.00233384	0.0174531	4.42887e-05	0.00711237	0.0917773	-0.0041434	0.303613	-0.000706439	0.742842	-0.0156539	0.000516155	0.00186853	0.269556	-0.00421373	0.563562	0.013377	0.0847206	-0.000630752	0.853561	-0.00208742	0.519728	0.0260464	0.000871609	-0.0192732	0.0400952	0.0129577	0.0764358	-0.00733421	0.18093	0.00779284	0.248892	-0.00480432	0.391795	0.0120721	5.15444e-06	-0.00644376	0.0951857	0.00443152	0.253953	0.0206131	0.110633	-0.00789896	0.12969	0.00483178	0.357357	-0.017442	0.000745619	-0.0223923	0.00175349	0.000981334	0.890619	-0.00643135	0.315656	-0.00732378	0.305318	0.0100395	0.160305	-0.0030765	0.665357	-0.000607877	0.800379	-0.000772322	0.830741	-0.004776	0.108773	-0.00125129	0.685667	-0.00158642	0.532038	-0.00935133	0.00373709	0.00479129	0.00528287	0.00189522	0.733922	-0.00362324	0.510805	0.00264565	0.114134	-0.00391038	0.00262563	-0.0038157	0.348765	-0.00893416	0.189486	-0.00337828	0.0913	-0.00403822	0.0302141	0.00795269	0.00227454	0.00250178	0.373641	0.00360295	0.173158	0.00128552	0.650622	0.00399876	0.182773	-0.0144856	5.50042e-06	-0.00807468	0.00132157	-0.0059292	0.0131958	0.00820429	0.00173851	0.000333168	0.879035	-0.00402246	0.086426	-0.00594079	0.252493	-0.00371532	0.136261	-0.0114591	0.0080404	-0.00319123	0.271462	0.00352042	0.00744972	0.00394645	0.162901	-0.00851882	0.0245212	0.00791143	0.0348842	-0.00141963	0.85072	0.0162528	1.559e-05	0.00991846	0.00190557	-0.00478353	0.00169231	0.0105633	0.00449007	-0.0138561	0.000457953	0.0791444	3.17945e-13	-0.00247425	0.0598467	-0.00558368	1.17694e-08
rs77016384	0.0392889	0.137778	0.00655688	0.641687	0.00314544	0.843626	-0.00275582	0.745624	0.00159033	0.835007	0.0109299	0.15203	0.00989972	0.18539	0.00552438	0.463442	0.00760703	0.304497	0.0149965	0.0876661	0.0269261	0.00812359	-0.00946938	0.357298	0.0108477	0.108694	-0.0143409	0.0598955	-0.000979549	0.864689	0.0136657	0.0679528	0.00153508	0.730205	0.0053643	0.322584	0.00321999	0.388724	0.00612285	0.102183	0.00155872	0.613466	-0.0105503	0.284998	0.000309369	0.911036	0.00354648	0.657092	0.00978569	0.233802	0.00107616	0.887465	0.00656229	0.386655	-0.00664557	0.377792	0.00665049	0.379163	-0.00419264	0.545479	-0.00731811	0.215966	0.00128845	0.866637	-0.00127972	0.847238	0.00216891	0.729163	-0.00720214	0.176389	0.000320414	0.952567	0.00300294	0.714099	-0.00553879	0.446301	-0.00085356	0.910145	0.00501989	0.439046	-0.0105351	0.166123	0.0172076	0.02346	0.00129492	0.766456	-0.00815887	0.277298	-0.00372647	0.409348	-0.00758554	0.497126	0.00521262	0.560531	-0.00533713	0.547791	0.0040884	0.606034	-0.00552655	0.536379	-0.00868224	0.330553	-0.00179914	0.705804	-0.000224442	0.968971	0.00627257	0.471659	0.004767	0.48342	-0.000422589	0.955349	0.00770829	0.0426916	3.25656e-05	0.993051	-0.00277846	0.424074	0.00528807	0.160633	-0.00130384	0.727928	-0.00252944	0.438791	0.00408565	0.278264	0.00414428	0.156355	0.00460415	0.230647	-0.0207551	0.0482436	-0.000703908	0.824237	0.0127756	0.124854	0.00374166	0.31088	0.00659888	0.0244617	0.000967047	0.778995	0.00299295	0.345556	0.00299194	0.830105	0.00252431	0.663651	0.00759636	0.227645	0.00336997	0.704864	0.00267598	0.830123	0.00333877	0.317765	0.00335081	0.274581	0.00450397	0.0897094	0.00491379	0.671979	-0.00209672	0.899399	-0.0213411	0.171635	0.00536226	0.656211	0.00510876	0.397905	-0.000621442	0.921541	-0.0133808	0.0797102	-0.0158702	0.351943	0.00612315	0.49852	-0.0383631	0.159467	-0.0149348	0.189584	0.0143977	0.377433	-0.00324039	0.612967	-0.0104007	0.564569	8.61655e-05	0.989421	-0.00531919	0.492871	0.00261646	0.756017	0.00320553	0.650518	0.0115552	0.199268	0.00881097	0.477598	0.047974	0.0860871	0.0248552	0.373113	0.0187094	0.0724074	0.012596	0.314893	0.00257975	0.81756	0.000154037	0.929913	0.000220149	0.925985	0.0101305	0.32084	-0.00165346	0.540318	-0.00238422	0.748483	0.00268297	0.789898	0.00447162	0.614889	0.0237411	0.0670896	0.00178039	0.793174	0.00875224	0.368605	-0.00339461	0.707875	0.00371456	0.709029	0.00367536	0.730613	-0.00414337	0.516835	0.00214927	0.729912	0.00246815	0.364105	0.00528314	0.368205	0.00385822	0.412501	8.10713e-05	0.994583	0.0332393	0.0543817	0.00141715	0.869121	0.00201026	0.71706	-0.0045276	0.688192	-0.000304077	0.940855	0.000557444	0.822491	0.00762718	0.190459	-0.00276249	0.603855	0.00309109	0.518275	0.00391828	0.408567	-0.0253672	0.178562	5.75994e-05	0.990059	0.0021247	0.653032	0.00756541	0.23402	0.00184988	0.605832	0.00452287	0.551309	0.00220716	0.364488	-0.00114462	0.936813	-0.022746	0.0041503	-0.001124	0.889824	-0.00208722	0.149919	0.00437239	0.430148	-0.00560129	0.141482	0.00332792	0.733284	-0.0147121	0.53446	-0.0213314	0.161499	0.00252002	0.858551	0.00622709	0.403993	0.000950024	0.945045	0.000551126	0.934204	-0.0163385	0.0311229	0.00274464	0.52549	0.00372836	0.318467	0.00281295	0.81896	0.020876	0.0598441	0.000552579	0.806239	0.0206965	0.135501	0.0240755	0.213744	0.00151114	0.833242	0.0210515	0.0454355	-0.0267125	0.00883255	-0.0123342	0.318543	-0.00593683	0.633162	0.00703938	0.146291	0.000390714	0.919014	-0.016033	0.102415	-0.00818274	0.58044	-0.0106666	0.465631	0.0170389	0.222162	0.000765746	0.918352	0.015031	0.337172	0.00480074	0.413715	-0.0230811	0.361762	-0.023746	0.374188	-0.00388709	0.741799	0.00552011	0.621936	0.0213584	0.429856	0.0233894	0.469527	-0.00352409	0.888773	0.0234169	0.216254	-0.00477092	0.837824	-0.038039	0.0496421	-0.00427384	0.644012	0.018136	0.179588	-0.00833945	0.539482	-0.0470208	0.309908	0.0144052	0.426793	-0.0166662	0.360887	0.0551742	0.00215722	-0.0142749	0.571693	0.0077207	0.759133	0.0131304	0.562209	0.0216813	0.390887	-0.0119725	0.635032	0.0200386	0.424394	0.00525903	0.530741	-0.00592681	0.637491	0.000629553	0.951702	0.0059399	0.581398	-0.0137697	0.119788	-0.000117103	0.9917	0.00488045	0.41505	0.00845368	0.664752	0.0107052	0.579399	0.0034982	0.54867	0.000221934	0.96099	-0.00179991	0.898597	-0.00338023	0.887153	-0.00980206	0.16134	-0.00052904	0.935312	0.00421262	0.64397	-0.0011669	0.905023	0.0148868	0.105595	-0.0154373	0.118058	0.00696402	0.505189	-0.0147173	0.184144	-0.0116462	0.182772	0.00542014	0.514694	-0.000745657	0.934988	-0.0068923	0.367747	-0.000441099	0.957145	0.0157397	0.385959	0.0110808	0.204386	-0.00587678	0.69707	0.01033	0.310508	-0.0022364	0.62685	0.0158524	0.109011	0.0258903	0.0513616	-0.00216896	0.869046	0.0726385	0.00442599	-0.0151438	0.24496	-0.00756081	0.498518	0.00260875	0.624689	-0.00220058	0.864374	0.00245359	0.858143	-0.0442824	0.24356	0.00137904	0.762648	-0.000373856	0.913412
rs2029132	0.00136692	0.859919	-0.00472072	0.239195	-0.00476897	0.293649	-0.0102782	2.27538e-05	0.0186834	1.17539e-17	0.0131127	1.86995e-09	0.0051283	0.0163502	0.00499747	0.0202124	0.00910123	1.69675e-05	0.0075547	0.00260991	0.0118098	4.82407e-05	0.0104688	0.000375958	0.00622781	0.00130198	-0.00359363	0.0988813	0.00504968	0.00210404	-0.00259787	0.224018	-0.00381042	0.00272958	0.000729267	0.637789	-0.000745769	0.484802	0.00421633	8.11516e-05	0.00443157	4.96212e-07	-0.023913	2.09718e-17	0.0029657	0.000175742	-0.000452857	0.842619	0.00161832	0.491126	0.00449839	0.0383057	0.0122547	1.48673e-08	0.013693	1.9564e-10	0.00202221	0.349062	0.0116221	4.41465e-09	0.00158205	0.349002	-0.00309824	0.157397	0.00511625	0.00701482	0.00359484	0.0445151	0.00621043	4.45452e-05	0.0032466	0.034792	0.00109248	0.640914	-0.0114305	3.69755e-08	-0.00505396	0.019291	0.0167808	1.35079e-19	-0.00521883	0.0163284	0.00255441	0.239027	-0.0116744	6.89374e-21	0.00445703	0.0377547	0.00133222	0.301623	-0.0213163	2.39562e-11	0.00683934	0.00749073	0.00607126	0.0167042	0.00746244	0.000983936	0.00318428	0.212191	-0.00619818	0.01506	-0.00324549	0.0172243	-0.00352289	0.0325554	0.0113922	4.30005e-06	0.00270719	0.162942	0.00331499	0.124144	-0.00155132	0.153286	-0.00096868	0.364751	-0.00378819	0.000136425	0.000683522	0.525226	-0.00116121	0.277938	-0.00813853	2.66633e-18	-0.00929998	5.84646e-18	-0.00358252	1.78579e-05	-0.00324346	0.00309437	-0.0108546	0.00030127	-0.00683087	4.28442e-14	-0.0097187	4.38899e-05	0.00839066	1.76519e-15	0.00220024	0.00868307	5.68998e-06	0.995392	0.00311237	0.000616742	0.00797855	0.0458127	0.00543996	0.00106022	0.00440229	0.0140048	0.00543927	0.0316834	0.00898867	0.0113147	0.0106271	8.29713e-29	0.00294549	0.000793412	-0.000814109	0.281048	0.00521451	0.11415	0.0209161	1.0519e-05	0.0148581	0.000897187	-0.00432787	0.210078	5.98889e-05	0.972421	-0.0051328	0.00444592	0.000918875	0.673573	-0.0130564	0.00742511	-0.000243103	0.925325	-0.00515723	0.508685	-0.00293423	0.36716	0.00461656	0.32187	-0.00254818	0.164659	0.00147764	0.775546	-0.00352527	0.058065	0.000584627	0.791874	-0.00246151	0.306197	0.000702003	0.72856	0.00906962	0.000430359	0.0280037	3.12618e-15	0.0262709	0.000953449	0.0345417	1.44256e-05	-0.000648496	0.827776	-0.00363408	0.311121	0.00884932	0.00561792	-2.45399e-06	0.996094	-0.00179771	0.00802313	-0.00783889	0.0072814	0.000183852	0.81197	-0.0012232	0.565384	-0.002236	0.438004	0.00174795	0.492132	0.0076091	0.0404437	0.00118048	0.54358	0.00308427	0.268078	-0.00334647	0.196814	0.000434736	0.878659	0.00283073	0.354109	-0.00156735	0.391427	-0.00216444	0.224034	0.000353254	0.649775	0.000873746	0.603783	-0.000800561	0.551391	-0.00169661	0.619787	0.0017787	0.719	0.00147047	0.55052	-0.0011259	0.478418	-0.00531839	0.0995483	0.00152358	0.193876	0.00053775	0.449601	-0.00264057	0.113327	0.000580343	0.703428	0.00312018	0.0227074	0.00220641	0.104326	-0.000357144	0.947099	0.000198941	0.880158	-0.00127601	0.344541	-0.00518048	0.0043413	-0.0036297	0.000391019	0.013785	2.07252e-10	-0.000342827	0.621969	0.000329749	0.936244	-0.0248795	4.86814e-28	0.0126502	4.60863e-08	-0.000774708	0.0608302	-0.00356618	0.024266	-0.00197953	0.0689271	-0.0100876	0.000326835	-0.00797942	0.240186	0.00661019	0.131251	-0.0049153	0.227583	0.00162654	0.448161	0.0106686	0.00708774	-0.00574092	0.0026053	0.00932893	1.63985e-05	-0.00185643	0.132662	0.00233373	0.0287444	-0.00701121	0.0463765	0.0283483	4.45765e-19	0.000571691	0.374218	0.00551128	0.168283	-0.00216406	0.698406	0.0099083	1.26291e-06	0.00381103	0.203499	0.0163409	1.90696e-08	-0.000693626	0.842507	0.0072265	0.0395885	0.00500132	0.000290893	0.00200877	0.0666597	-0.00996631	0.000369514	-0.00425208	0.316924	-0.0109556	0.00895743	0.00661409	0.0985933	-0.000430636	0.840501	0.0207535	3.64814e-06	-0.00462299	0.00601791	0.00783608	0.280705	-0.00146816	0.849206	0.00317952	0.350026	0.000593457	0.854144	-0.0228489	0.00332912	0.0296103	0.00153229	-0.0235619	0.0012048	0.0178203	0.0010929	-0.0224975	0.000826026	-0.00698927	0.210776	-0.006949	0.0086423	0.010108	0.00863964	-0.00442966	0.252605	-0.0171895	0.187419	0.00505856	0.329645	-0.000962965	0.853791	0.0138812	0.00701423	0.00796128	0.269218	-0.00885433	0.218031	0.00439934	0.495517	0.0165338	0.0216118	-0.0142178	0.0482883	0.000320464	0.96431	-0.000115547	0.961647	-0.000659822	0.855146	0.00190826	0.521493	-0.000188065	0.951456	0.00231902	0.360665	0.00906852	0.00490006	-0.00192107	0.263173	-0.00145259	0.79456	0.00573113	0.299119	0.00130427	0.435788	0.00225186	0.0829674	0.0020782	0.608407	0.00337408	0.620771	0.00917451	4.42124e-06	0.00759295	4.51419e-05	0.00100915	0.698427	-0.00771166	0.00606361	-0.00553255	0.0363988	-0.00604231	0.0331932	0.00185249	0.537039	0.00842228	0.00818964	0.00431425	0.0859936	0.00667766	0.0052164	-0.00459822	0.0780718	0.00194598	0.373408	0.00603707	0.00995485	0.0105336	0.0421951	0.00336072	0.177193	0.0252941	4.69325e-09	0.00351467	0.224758	-1.50257e-05	0.990877	-0.00335474	0.235008	0.0142995	0.000157305	-0.00697631	0.0625356	0.003434	0.645487	-0.00354383	0.343504	-0.0213157	2.39839e-11	0.0103754	1.06325e-11	-0.0130004	0.000436817	0.0147657	0.000177162	-0.0573286	1.27059e-07	0.00171949	0.187974	0.00729765	9.73071e-14
rs2029133	0.00136692	0.859919	-0.00472737	0.238534	-0.00476905	0.293641	-0.0102758	2.28567e-05	0.018684	1.1726e-17	0.0131131	1.8682e-09	0.00512824	0.0163516	0.00499875	0.0201806	0.00910296	1.6905e-05	0.00755744	0.00260057	0.0118082	4.83574e-05	0.0104735	0.000373687	0.00622884	0.00129959	-0.00359227	0.0990093	0.00504728	0.00211437	-0.00259432	0.224652	-0.00381166	0.00272083	0.000728062	0.638344	-0.00074675	0.484228	0.00421696	8.09553e-05	0.00443205	4.94814e-07	-0.0239085	2.12617e-17	0.00296477	0.000176567	-0.000452395	0.842778	0.00161817	0.491164	0.00449265	0.0385532	0.0122505	1.50404e-08	0.0136944	1.94823e-10	0.00202109	0.34933	0.0116214	4.42468e-09	0.00158256	0.348847	-0.00309834	0.157384	0.00511448	0.00703449	0.00359449	0.0445358	0.00620927	4.46923e-05	0.00324589	0.0348319	0.00109424	0.640375	-0.0114285	3.71779e-08	-0.0050506	0.0193715	0.0167789	1.36308e-19	-0.00521766	0.0163525	0.0025504	0.239765	-0.0116743	6.89873e-21	0.00445786	0.037719	0.00133163	0.301835	-0.021314	2.40761e-11	0.00683412	0.00753647	0.00607306	0.016672	0.0074638	0.000981845	0.00318499	0.212089	-0.00619746	0.0150718	-0.00324409	0.0172725	-0.00352342	0.0325293	0.0113905	4.31444e-06	0.00270836	0.162761	0.00331462	0.124186	-0.00155019	0.153586	-0.000968772	0.364706	-0.00378863	0.00013618	0.000684858	0.524417	-0.00116139	0.277862	-0.00813918	2.64998e-18	-0.00930109	5.79422e-18	-0.00358234	1.78749e-05	-0.0032423	0.00310505	-0.0108518	0.00030238	-0.0068306	4.29427e-14	-0.00971752	4.39844e-05	0.00838968	1.77843e-15	0.00220075	0.0086678	5.21328e-06	0.995778	0.00311237	0.000616742	0.00797855	0.0458127	0.00543996	0.00106022	0.00440229	0.0140048	0.00543927	0.0316834	0.00898867	0.0113147	0.0106267	8.33224e-29	0.00294549	0.000793412	-0.000814109	0.281048	0.00521451	0.11415	0.0209161	1.0519e-05	0.0148581	0.000897187	-0.00432787	0.210078	5.98889e-05	0.972421	-0.0051328	0.00444592	0.000918875	0.673573	-0.0130564	0.00742511	-0.000243103	0.925325	-0.00515723	0.508685	-0.00293423	0.36716	0.00461656	0.32187	-0.00254818	0.164659	0.00147764	0.775546	-0.00352527	0.058065	0.000584627	0.791874	-0.00246151	0.306197	0.000702003	0.72856	0.00906962	0.000430359	0.0280037	3.12618e-15	0.0262709	0.000953449	0.0345417	1.44256e-05	-0.000648496	0.827776	-0.00363408	0.311121	0.00884932	0.00561792	-2.45399e-06	0.996094	-0.00179771	0.00802313	-0.00783889	0.0072814	0.000183852	0.81197	-0.0012232	0.565384	-0.002236	0.438004	0.00174795	0.492132	0.0076091	0.0404437	0.00118048	0.54358	0.00308427	0.268078	-0.00334647	0.196814	0.000434736	0.878659	0.00283073	0.354109	-0.00156735	0.391427	-0.00216444	0.224034	0.000353254	0.649775	0.000873746	0.603783	-0.000800854	0.551245	-0.00169661	0.619787	0.0017787	0.719	0.00147047	0.55052	-0.0011259	0.478418	-0.00531839	0.0995483	0.00152358	0.193876	0.00053775	0.449601	-0.00264057	0.113327	0.000580343	0.703428	0.00312018	0.0227074	0.00220641	0.104326	-0.000357144	0.947099	0.00019868	0.880314	-0.00127687	0.344214	-0.00518339	0.00431946	-0.00363003	0.000390536	0.0137854	2.07013e-10	-0.000342466	0.622336	0.000327228	0.93673	-0.0248782	4.89928e-28	0.0126465	4.65036e-08	-0.000775888	0.0604381	-0.00356575	0.0242832	-0.00197888	0.0690188	-0.0100759	0.000332109	-0.00797942	0.240186	0.00659994	0.13185	-0.00490381	0.228673	0.00162234	0.449335	0.0106708	0.0070757	-0.00573953	0.00261155	0.00932947	1.63799e-05	-0.00185821	0.13229	0.00233379	0.0287408	-0.00700788	0.0464804	0.0283479	4.46237e-19	0.000571938	0.374012	0.0054991	0.169225	-0.0021652	0.698255	0.0099083	1.26291e-06	0.00381253	0.203321	0.0163398	1.91141e-08	-0.000688133	0.843738	0.00723346	0.0393989	0.00499997	0.000291999	0.00201058	0.0664148	-0.00996631	0.000369514	-0.00424713	0.317488	-0.010955	0.00896141	0.006612	0.0987	-0.000435461	0.838738	0.0207532	3.64935e-06	-0.00462008	0.00604968	0.00783608	0.280705	-0.00146816	0.849206	0.00317952	0.350026	0.000593457	0.854144	-0.0228489	0.00332912	0.0296103	0.00153229	-0.0235619	0.0012048	0.0178203	0.0010929	-0.0224975	0.000826026	-0.00698927	0.210776	-0.006949	0.0086423	0.0101021	0.00867833	-0.00442488	0.253118	-0.0171865	0.187498	0.00505961	0.329545	-0.000957707	0.854581	0.0138814	0.0070133	0.00796128	0.269218	-0.00885433	0.218031	0.00439934	0.495517	0.0165338	0.0216118	-0.0142178	0.0482883	0.000320464	0.96431	-0.000116085	0.961469	-0.000660671	0.854962	0.00190483	0.52224	-0.000189245	0.951152	0.0023174	0.361001	0.00906855	0.00489992	-0.0019222	0.262893	-0.00144845	0.795133	0.00573545	0.298756	0.00130259	0.43638	0.00225263	0.082863	0.00207921	0.608233	0.00337919	0.620242	0.00917029	4.46619e-06	0.00759163	4.52801e-05	0.00100972	0.698265	-0.00771077	0.00606947	-0.00553025	0.0364766	-0.00604093	0.0332334	0.00185287	0.536956	0.00841834	0.0082196	0.00431113	0.0862213	0.00667846	0.00521103	-0.00459822	0.0780718	0.00194651	0.373278	0.00603243	0.0100121	0.0105279	0.0423071	0.00335282	0.178214	0.0252892	4.72541e-09	0.00351393	0.224855	-1.66075e-05	0.989917	-0.0033553	0.23493	0.0142995	0.000157305	-0.00697631	0.0625356	0.003434	0.645487	-0.00354025	0.343992	-0.0213134	2.41039e-11	0.0103754	1.06325e-11	-0.013001	0.000436563	0.0147667	0.000176982	-0.0573372	1.2651e-07	0.00172115	0.187548	0.00729765	9.73071e-14
rs111779636	-0.0601643	0.0673572	0.0311348	0.0618086	0.00561859	0.765825	0.000366119	0.971311	0.00218737	0.811352	0.0163359	0.0745927	0.00685721	0.443733	5.3643e-05	0.995255	0.00152649	0.863407	-0.00577752	0.583331	0.00276251	0.820614	-0.00451652	0.714437	0.00155573	0.848011	0.011644	0.202225	-0.00291095	0.672583	0.00528429	0.556107	0.0104998	0.0489799	0.0100917	0.120366	0.00089973	0.840439	-0.00396484	0.376944	-0.00470787	0.202855	-0.00257769	0.827175	-0.00778126	0.0188882	-0.00162066	0.865419	-0.0119221	0.226898	-0.00310239	0.733595	0.00219097	0.809338	0.00209707	0.816277	0.00442316	0.62553	0.00500291	0.54707	-0.0041318	0.559784	0.00251068	0.784733	-0.00410947	0.605663	0.00802741	0.284876	0.00425332	0.504889	-0.00119879	0.852605	-0.00755836	0.441403	-0.00876909	0.314083	0.0150033	0.0977571	-0.0114521	0.140619	0.00174493	0.848165	-0.00328335	0.718187	0.00599057	0.251197	-0.00564475	0.53027	0.00574624	0.288267	0.0162871	0.223757	-0.00994023	0.35574	0.000802085	0.940136	-0.0139937	0.141957	0.0051743	0.630071	0.018292	0.0883671	0.00299498	0.598228	0.0110168	0.110785	0.00173525	0.867937	0.00105868	0.896802	-0.00234721	0.795213	0.00802408	0.0783505	6.73369e-05	0.988026	-0.000851644	0.838118	0.00130131	0.772992	0.00519826	0.246591	0.00879163	0.0248405	0.00833614	0.0647571	0.00648923	0.0640397	0.0124094	0.00695089	0.022812	0.069358	0.00917497	0.0157218	0.0221086	0.0273126	0.00444006	0.315264	0.000813231	0.817178	0.00581924	0.159119	-0.00129728	0.734349	-0.000388153	0.981657	-0.00579495	0.406611	-0.00559527	0.4602	-0.0137938	0.197408	-0.0131057	0.382091	-0.00583784	0.144405	-0.000306474	0.933815	-0.00337205	0.290747	-0.0160522	0.249877	-0.0456007	0.0222332	-0.0319755	0.0906614	0.000618228	0.965294	0.00236732	0.746561	0.0104622	0.170443	-0.0125	0.177005	0.00147545	0.943061	-0.00671292	0.542679	0.00222939	0.946211	-0.0011686	0.932509	-0.000944701	0.961774	-0.00380148	0.622111	0.0490899	0.0257711	-0.00292822	0.708041	-0.00272515	0.771504	0.00370281	0.715831	0.013866	0.106887	-1.94686e-06	0.999858	-0.0298534	0.0455862	-0.017278	0.617259	0.000487428	0.988799	-0.00101347	0.935566	0.00232397	0.877507	0.00590901	0.659828	-0.00182028	0.388438	-0.00162819	0.568609	0.00589122	0.631464	0.000586088	0.856789	0.00886936	0.321318	-0.00249069	0.837089	-0.00690029	0.518575	-0.0184607	0.236388	0.00358006	0.660795	0.0140906	0.22902	0.0154752	0.155754	0.0103023	0.389631	0.0250336	0.0513462	0.00887482	0.2483	0.00663324	0.375254	-0.00372186	0.255929	0.00116551	0.869131	0.0111521	0.0479501	0.00342243	0.811862	0.00158776	0.939252	-0.0105607	0.30776	-0.00239371	0.719728	-0.00576995	0.671718	0.00438557	0.37372	-0.00119099	0.690219	-0.00450456	0.520585	4.05418e-05	0.99495	-0.00807312	0.160834	-0.00754088	0.186287	-0.0186717	0.412506	0.00311185	0.574324	0.00640905	0.257539	-0.00245187	0.747599	0.0118016	0.00599025	0.0104524	0.250767	0.00642897	0.0275428	0.00270023	0.875923	0.00418497	0.659448	0.0126534	0.192588	0.000801969	0.643385	0.00405169	0.541768	-0.00116789	0.798048	0.00255975	0.827522	0.00794961	0.77856	-0.00014606	0.993644	0.00566918	0.738299	0.00477161	0.594326	0.00121807	0.941458	0.00236134	0.767775	-0.00259548	0.774977	-0.00416932	0.420674	-0.00434262	0.326808	0.0102884	0.481142	-0.0166023	0.208295	0.00198308	0.46255	0.0114668	0.492194	-0.0255148	0.273866	0.00980073	0.247102	0.00330191	0.794548	0.00753465	0.540422	0.0038192	0.796258	-0.00514395	0.729548	0.000743487	0.898817	-0.00239192	0.60583	-0.00759093	0.522055	0.00025508	0.988719	0.0165698	0.352298	-0.00391787	0.817842	0.00393098	0.665246	-0.022289	0.241161	0.00352235	0.621038	0.0206651	0.500971	0.0312474	0.342125	0.0181736	0.208563	-0.00873387	0.524177	0.00349954	0.915222	0.00974824	0.804802	0.00208546	0.94593	-0.0323828	0.16274	-0.0188541	0.509741	0.0298661	0.207927	0.012244	0.271898	-0.00241086	0.881364	0.0210246	0.195804	-0.0382496	0.480069	-0.00401252	0.855852	0.0225054	0.311821	-0.0375003	0.0871474	-0.01855	0.527803	-0.0204987	0.484426	0.0268178	0.308095	0.0524642	0.0736051	-0.0255235	0.384285	0.040398	0.16602	-0.000656359	0.94762	-0.00441132	0.770159	0.0193191	0.118579	-0.00574269	0.654874	0.0107163	0.309281	0.0186197	0.164447	0.0018456	0.795743	-0.0274476	0.233697	-0.0127754	0.578155	0.010044	0.148747	0.000809263	0.88082	0.0150756	0.375398	-0.017512	0.529357	0.00210158	0.802167	0.00872849	0.26378	-0.0111537	0.306716	0.00983951	0.406339	-0.0023844	0.83069	-0.00243301	0.83879	-0.00358005	0.777386	0.0177672	0.186074	0.0208018	0.0496566	-0.00158831	0.874836	-0.00656659	0.548911	0.00537122	0.558042	0.0159458	0.104919	0.0314728	0.146931	0.00372828	0.720481	0.0145755	0.420612	0.0205648	0.0893437	-0.000374516	0.945805	0.0263068	0.0264581	0.0133608	0.398086	0.0119283	0.4462	-0.00694343	0.826827	0.00870359	0.583623	0.016286	0.223788	-0.0127108	0.0476517	0.0134062	0.392774	-0.027502	0.0955878	-0.0261894	0.56471	-0.00770769	0.160137	0.0084939	0.0377042
rs1449409	0.0104316	0.322519	-0.00400582	0.466781	-0.00754278	0.226148	-0.0106439	0.00133303	0.0156418	1.60489e-07	0.0163423	4.26507e-08	-0.000549071	0.850797	0.000523521	0.858782	0.0073418	0.0111393	0.00745316	0.0297765	0.0173292	1.29253e-05	0.00588581	0.142838	0.00849814	0.00129956	-0.000456385	0.878157	0.00918833	4.26018e-05	-0.0119555	4.21109e-05	-0.00255869	0.141045	-0.0018444	0.38375	-0.00152805	0.29502	0.003305	0.0238371	0.00373435	0.00194054	-0.0113156	0.00334009	0.00209227	0.0531209	-0.00134213	0.667387	0.00538026	0.0946428	0.00432011	0.145602	0.00880601	0.00290992	0.0117778	6.22132e-05	0.00361826	0.22038	0.0020963	0.438805	-0.000926197	0.688321	-0.000340006	0.909632	0.00614524	0.0178379	0.00729629	0.00285453	0.0021623	0.298488	0.00338154	0.107812	-0.00637969	0.0462878	-0.00784023	0.00574239	0.00122734	0.677689	0.0110178	1.36462e-05	0.00253229	0.394043	0.00442303	0.135848	-0.00617936	0.000283286	0.00410723	0.161348	-0.000997073	0.571704	-0.00392723	0.368017	-0.00205989	0.556158	0.00136919	0.693274	0.00637369	0.039686	-0.00285399	0.413792	-0.00626733	0.0723718	-0.00163623	0.380746	-0.000905183	0.687848	-0.000789055	0.816231	0.00598864	0.0239621	0.000858946	0.770719	0.00134797	0.364124	0.000429333	0.76885	-0.00321813	0.0177657	0.00127966	0.384264	0.000331736	0.820665	-0.00350688	0.00596002	-0.00562902	0.000131291	-0.000603402	0.59712	-0.00027846	0.85264	-0.01727	2.62568e-05	-0.00265266	0.0319441	-0.0027139	0.403522	0.00410874	0.00437394	0.00328809	0.00410959	-0.000621349	0.644526	0.000569141	0.648349	-0.000519944	0.924477	0.00485615	0.0333255	0.00307656	0.210944	0.00530275	0.127067	0.00946935	0.0519369	0.00619765	2.029e-06	0.000372809	0.757155	-0.00102136	0.324505	0.00335393	0.459181	0.0103668	0.111789	0.00152248	0.804252	0.00337412	0.47781	0.00233492	0.326115	-0.00262873	0.288357	-0.0011519	0.701369	-0.0120055	0.0735866	0.00257793	0.469699	-0.0280528	0.00898619	-0.00668571	0.135361	0.0101862	0.112311	-0.000498954	0.842967	-0.00297606	0.676408	-0.000169343	0.947154	0.00305046	0.317072	-0.00180136	0.5864	0.0024551	0.377719	0.00800144	0.0238658	0.0111248	0.0225384	0.0260557	0.0172107	0.0260433	0.0174859	0.000464607	0.909634	-0.00580518	0.238721	0.00669806	0.126916	-4.60636e-05	0.946655	-0.0014891	0.109708	-0.0052031	0.194598	9.04521e-05	0.932088	-0.00060324	0.836434	-0.00211854	0.592681	-0.000763806	0.827018	0.00604842	0.235638	-0.000111313	0.966728	-0.00539984	0.158059	-0.00498601	0.161494	-0.00337272	0.388511	-0.00183723	0.661499	1.2096e-05	0.996158	-0.000216344	0.929501	-2.64346e-07	0.999803	0.0036379	0.115686	-0.00103594	0.572854	-0.012109	0.00993345	-0.00654651	0.3348	0.000295674	0.930351	-0.00207204	0.342245	-0.00933897	0.0352556	0.000634225	0.693746	0.000862437	0.377272	-0.00173165	0.449661	-0.0017563	0.401642	0.00237123	0.207514	-0.00210452	0.259307	0.00198617	0.788646	-0.000685082	0.704154	-0.00261204	0.156786	-0.00410402	0.0984134	-0.00151822	0.277998	0.00628306	0.0340897	0.000305678	0.747736	-0.000238656	0.96622	-0.0226446	2.61137e-13	0.00883634	0.00523466	-5.06709e-06	0.992843	-0.00394189	0.0685291	-0.00161221	0.278536	-0.00311506	0.420415	-0.0114789	0.219686	0.0036302	0.54719	-0.00295564	0.598197	0.000150637	0.959311	0.00139214	0.798569	0.000754871	0.77213	0.00250325	0.397735	-0.00260513	0.122716	-0.000760381	0.601858	0.00109721	0.819478	0.025012	8.08464e-09	-0.00111087	0.206596	0.00137843	0.801315	7.41814e-05	0.992257	0.00414756	0.139428	0.0107783	0.00858352	0.0173752	1.25845e-05	-0.00755054	0.113103	-0.00192326	0.688215	0.00506266	0.00737178	0.000376696	0.801579	-0.0133388	0.000502575	-0.0131582	0.0238465	-0.00943462	0.100342	0.0086752	0.113848	0.000606364	0.836159	0.0113346	0.064638	-0.00571178	0.013271	0.00749315	0.443069	-0.0153501	0.140705	-0.00166417	0.717063	0.00609361	0.161976	-0.00752906	0.472221	0.0194033	0.123031	-0.00483512	0.621615	0.0149331	0.0425724	-0.0165905	0.0675671	-0.00805217	0.285496	-0.0130786	0.000305162	0.00890662	0.0909802	-0.000572333	0.913994	-0.00725946	0.681546	0.0107083	0.13095	-0.0101707	0.154284	0.0145798	0.0382412	-0.00835192	0.397641	-0.0116382	0.237223	-0.00438158	0.620364	0.0195632	0.047238	-0.00647062	0.511932	-0.0041609	0.67163	-0.00264332	0.421184	-0.000921513	0.851695	-0.00330383	0.417116	-0.00284843	0.500119	-0.00377981	0.275998	0.0106716	0.0154773	-0.00264364	0.260368	0.00124708	0.870691	0.00747557	0.324574	-0.00175866	0.442451	0.00175782	0.322488	-0.00599221	0.2796	-0.000318793	0.972877	0.00405438	0.137878	0.00720274	0.00465577	-0.00178568	0.616065	-0.00410982	0.282789	-0.00313895	0.383141	-0.00822705	0.0332058	-0.00201356	0.622264	0.00849074	0.0502797	0.00749092	0.0285642	0.0124917	0.000124435	-0.0055595	0.118227	0.000202172	0.946068	0.0108775	0.00068597	0.0156972	0.026803	0.00569352	0.0944573	0.0275604	3.03953e-06	0.00554358	0.161318	8.46696e-05	0.962404	0.00283608	0.462684	0.00768059	0.1382	0.00431584	0.399952	0.00771199	0.447959	-0.0147013	0.00400022	-0.00392443	0.368358	0.00308767	0.140733	-0.0095425	0.0584706	0.00217248	0.686461	-0.0765136	2.49772e-07	0.00296517	0.0961816	0.00391401	0.00353785
rs1449410	0.00136692	0.859919	-0.00472244	0.239024	-0.00476728	0.29382	-0.0102783	2.27525e-05	0.0186852	1.16727e-17	0.0131136	1.86526e-09	0.00512819	0.0163525	0.0049977	0.0202068	0.0091023	1.69289e-05	0.00755608	0.00260521	0.0118095	4.82644e-05	0.010471	0.000374906	0.00622844	0.00130052	-0.00359127	0.0991031	0.00504878	0.00210791	-0.00259623	0.224311	-0.0038109	0.00272614	0.000728035	0.638357	-0.000746404	0.48443	0.00421669	8.1039e-05	0.00443181	4.95513e-07	-0.0239109	2.11095e-17	0.00296452	0.000176796	-0.000452652	0.84269	0.00161887	0.490978	0.00449823	0.0383127	0.0122553	1.48434e-08	0.0136938	1.95168e-10	0.00202281	0.348919	0.0116228	4.40464e-09	0.00158293	0.348734	-0.00309794	0.157437	0.00511531	0.00702523	0.00359531	0.044487	0.00621066	4.45166e-05	0.00324572	0.0348413	0.00109464	0.640252	-0.0114298	3.70537e-08	-0.00505201	0.0193376	0.0167816	1.34542e-19	-0.00521856	0.0163339	0.00255522	0.238879	-0.0116743	6.89576e-21	0.00445705	0.0377537	0.00133186	0.301753	-0.0213142	2.40618e-11	0.0068339	0.0075384	0.00607205	0.0166901	0.00746411	0.000981353	0.00318512	0.21207	-0.00619776	0.0150669	-0.00324409	0.0172725	-0.00352372	0.0325144	0.0113922	4.30005e-06	0.00270797	0.16282	0.00331428	0.124226	-0.0015508	0.153424	-0.000968217	0.36498	-0.00378783	0.000136624	0.000684106	0.524872	-0.00116073	0.278137	-0.0081383	2.67212e-18	-0.00930065	5.81493e-18	-0.00358234	1.78749e-05	-0.00324296	0.00309894	-0.0108546	0.00030127	-0.0068306	4.29427e-14	-0.00971752	4.39844e-05	0.00839013	1.77236e-15	0.00220044	0.0086772	5.96104e-06	0.995172	0.00311237	0.000616742	0.00797855	0.0458127	0.00543996	0.00106022	0.00440229	0.0140048	0.00543927	0.0316834	0.00898867	0.0113147	0.0106275	8.25535e-29	0.00294549	0.000793412	-0.000814109	0.281048	0.00521451	0.11415	0.0209161	1.0519e-05	0.0148581	0.000897187	-0.00432787	0.210078	5.98889e-05	0.972421	-0.0051328	0.00444592	0.000918875	0.673573	-0.0130564	0.00742511	-0.000243103	0.925325	-0.00515723	0.508685	-0.00293423	0.36716	0.00461656	0.32187	-0.00254818	0.164659	0.00147764	0.775546	-0.00352527	0.058065	0.000584627	0.791874	-0.00246151	0.306197	0.000702003	0.72856	0.00906962	0.000430359	0.0280037	3.12618e-15	0.0262709	0.000953449	0.0345417	1.44256e-05	-0.000648496	0.827776	-0.00363408	0.311121	0.00884932	0.00561792	-2.45399e-06	0.996094	-0.00179771	0.00802313	-0.00783889	0.0072814	0.000183852	0.81197	-0.0012232	0.565384	-0.002236	0.438004	0.00174795	0.492132	0.0076091	0.0404437	0.00118048	0.54358	0.00308427	0.268078	-0.00334647	0.196814	0.000434736	0.878659	0.00283073	0.354109	-0.00156735	0.391427	-0.00216444	0.224034	0.000353254	0.649775	0.000873746	0.603783	-0.000800219	0.551561	-0.00169661	0.619787	0.0017787	0.719	0.00147047	0.55052	-0.0011259	0.478418	-0.00531839	0.0995483	0.00152358	0.193876	0.00053775	0.449601	-0.00264057	0.113327	0.000580343	0.703428	0.00312018	0.0227074	0.00220641	0.104326	-0.000357144	0.947099	0.000199293	0.879947	-0.00127687	0.344214	-0.00518093	0.00433794	-0.00362935	0.000391528	0.0137843	2.07691e-10	-0.000342676	0.622122	0.000329002	0.936388	-0.0248791	4.87785e-28	0.0126496	4.61515e-08	-0.000774646	0.0608509	-0.00356589	0.0242776	-0.00197917	0.0689778	-0.0100876	0.000326835	-0.00797942	0.240186	0.00661019	0.131251	-0.0049153	0.227583	0.00162654	0.448161	0.0106686	0.00708774	-0.00574166	0.00260196	0.00932901	1.63956e-05	-0.00185735	0.13247	0.00233379	0.0287408	-0.00700788	0.0464804	0.0283479	4.46237e-19	0.000571808	0.37412	0.00550741	0.168582	-0.00215828	0.699172	0.0099083	1.26291e-06	0.00381103	0.203499	0.0163409	1.90696e-08	-0.000693626	0.842507	0.0072265	0.0395885	0.00500132	0.000290893	0.00200877	0.0666597	-0.00996631	0.000369514	-0.00425037	0.317118	-0.0109577	0.00894394	0.00661694	0.0984482	-0.000433024	0.839628	0.0207535	3.64814e-06	-0.00461909	0.00606051	0.00783608	0.280705	-0.00146816	0.849206	0.00317952	0.350026	0.000593457	0.854144	-0.0228489	0.00332912	0.0296103	0.00153229	-0.0235619	0.0012048	0.0178203	0.0010929	-0.0224975	0.000826026	-0.00698927	0.210776	-0.006949	0.0086423	0.010108	0.00863964	-0.00442966	0.252605	-0.0171895	0.187419	0.00505856	0.329645	-0.000962965	0.853791	0.0138812	0.00701423	0.00796128	0.269218	-0.00885433	0.218031	0.00439934	0.495517	0.0165338	0.0216118	-0.0142178	0.0482883	0.000320464	0.96431	-0.000115547	0.961647	-0.000659822	0.855146	0.00190826	0.521493	-0.000188065	0.951456	0.00231902	0.360665	0.00906852	0.00490006	-0.00192107	0.263173	-0.00145259	0.79456	0.00573113	0.299119	0.00130427	0.435788	0.00225186	0.0829674	0.0020782	0.608407	0.00337408	0.620771	0.00917266	4.44094e-06	0.00759123	4.53221e-05	0.00100713	0.699	-0.00771166	0.00606361	-0.00553255	0.0363988	-0.00604231	0.0331932	0.00185249	0.537039	0.00842228	0.00818964	0.00431425	0.0859936	0.00667766	0.0052164	-0.00459822	0.0780718	0.00194742	0.373054	0.00603714	0.00995404	0.010532	0.0422272	0.00335832	0.177503	0.0252953	4.68519e-09	0.00351657	0.224507	-1.58977e-05	0.990347	-0.00335464	0.235023	0.0142995	0.000157305	-0.00697631	0.0625356	0.003434	0.645487	-0.00354271	0.343656	-0.0213137	2.40896e-11	0.0103754	1.06325e-11	-0.0130028	0.000435757	0.0147657	0.000177162	-0.0573348	1.26659e-07	0.00172032	0.18776	0.00729765	9.73071e-14
rs2029134	-0.00240163	0.759408	-0.00551497	0.174385	-0.00549095	0.232343	-0.0103726	2.4201e-05	0.0187863	1.94761e-17	0.012264	2.8415e-08	0.00404959	0.0611191	0.00468171	0.0316407	0.00860183	5.93512e-05	0.00640588	0.0116934	0.0101243	0.000579131	0.0115443	0.000106855	0.00536421	0.006219	-0.00245193	0.266071	0.00529056	0.00146159	-0.00409752	0.0581446	-0.00403518	0.00172184	0.000397703	0.799814	-0.00109579	0.310662	0.00389243	0.000326301	0.00428447	1.57765e-06	-0.0235081	1.70573e-16	0.00305645	0.000134332	-0.000679199	0.768682	0.000809787	0.733658	0.00425343	0.0530286	0.0120212	4.08809e-08	0.0145468	2.41311e-11	0.00133721	0.540799	0.0123945	6.3793e-10	0.00235067	0.169311	-0.00322836	0.14562	0.00531081	0.00570518	0.00325583	0.0722761	0.00689689	7.5318e-06	0.00331681	0.0331776	0.000832083	0.725683	-0.0112875	7.91177e-08	-0.0051503	0.0185154	0.0166169	8.17729e-19	-0.00454613	0.0388057	0.00102528	0.640657	-0.0120193	1.51233e-21	0.00521357	0.0163821	0.00162926	0.212112	-0.0213136	4.20385e-11	0.00656569	0.0111882	0.00679881	0.00809411	0.00740663	0.00123084	0.00382168	0.138975	-0.00557881	0.0306078	-0.00313719	0.0228712	-0.00365833	0.028327	0.0114806	4.78569e-06	0.00214683	0.274457	0.00349236	0.109607	-0.00234882	0.0327119	-0.0011109	0.304601	-0.00364041	0.000293887	0.000350453	0.747655	-0.00118161	0.275535	-0.00816262	5.47513e-18	-0.00974535	3.94742e-19	-0.00409574	1.26782e-06	-0.00376408	0.000696268	-0.00909201	0.00278495	-0.00690239	4.76998e-14	-0.0110981	4.03817e-06	0.00826878	9.55607e-15	0.00155452	0.0670663	-0.000109528	0.912569	0.00292038	0.00151228	0.00806882	0.0460925	0.00543953	0.00122679	0.00397651	0.028388	0.00519591	0.042679	0.0090275	0.0119937	0.0105299	1.16367e-27	0.00279448	0.0016721	-0.00116276	0.12839	0.00504002	0.131574	0.0211164	1.12031e-05	0.0171842	0.000148831	-0.00471146	0.178536	-0.000318703	0.85582	-0.00527009	0.00392551	0.00226248	0.305919	-0.0113221	0.021911	-0.00086569	0.741809	-0.00303059	0.701405	-0.00150337	0.648243	0.00320074	0.497736	-0.00239643	0.196918	0.00252246	0.630933	-0.00361426	0.0550328	0.00114569	0.609705	-0.00311722	0.200833	0.000720135	0.725292	0.00835604	0.00136354	0.0277775	1.13218e-14	0.0231189	0.00408303	0.034412	1.98455e-05	-0.00230487	0.445138	-0.00497469	0.170984	0.00863452	0.00762388	-4.13182e-05	0.935135	-0.00182989	0.00770222	-0.00881104	0.00289505	0.000232563	0.766359	-0.0011888	0.581136	-0.00238638	0.413741	0.00169012	0.511907	0.00562417	0.134769	0.00107656	0.58442	0.00247492	0.380182	-0.00345714	0.187974	-7.56952e-05	0.979059	0.00244421	0.4295	-0.00137381	0.458238	-0.00252709	0.161006	0.000139328	0.859629	0.000497129	0.770619	-0.00114276	0.400983	-0.00177148	0.608984	-0.000737965	0.882809	0.00137493	0.581514	-0.00131197	0.414739	-0.00522074	0.11037	0.00157094	0.185912	0.000404665	0.574239	-0.00323584	0.0553893	0.000873906	0.571358	0.00312026	0.0244648	0.00195785	0.154705	0.00161415	0.767248	0.000135183	0.919402	-0.00144468	0.290458	-0.00600643	0.00108941	-0.00393255	0.00014788	0.0138698	2.67533e-10	-0.00055757	0.428332	0.00112832	0.786902	-0.0236999	5.2049e-25	0.0133504	1.2164e-08	-0.000646425	0.122306	-0.00413908	0.00980637	-0.00147272	0.181359	-0.0102741	0.000301692	-0.00721141	0.294978	0.00828295	0.0618617	-0.00545868	0.185644	0.00146721	0.499258	0.0105441	0.00859519	-0.00598426	0.00193615	0.010954	5.81226e-07	-0.00208331	0.0955713	0.00211831	0.0497639	-0.00773151	0.029937	0.0271774	2.76286e-17	0.000509451	0.43413	0.00409641	0.311866	-0.00373688	0.508759	0.00979864	2.16586e-06	0.00210202	0.48866	0.0188774	1.45857e-10	0.000534195	0.879911	0.00823703	0.0205483	0.00458066	0.00105325	0.00212081	0.0559453	-0.00875298	0.00201887	-0.00385166	0.370999	-0.0102271	0.0160703	0.00521717	0.198607	-0.000474905	0.826662	0.0207311	4.98435e-06	-0.00503513	0.00315637	0.00964705	0.189485	-6.85377e-05	0.992997	0.00394019	0.252085	1.1157e-05	0.997273	-0.0251462	0.00139072	0.027722	0.00333096	-0.0239821	0.00111233	0.0160098	0.00371432	-0.0220258	0.00120511	-0.00373445	0.508439	-0.00654164	0.0146002	0.00919955	0.0181372	-0.00409973	0.295201	-0.0127228	0.335036	0.00377935	0.472078	0.000437643	0.934099	0.00937827	0.072108	0.00839813	0.250292	-0.00893563	0.220136	0.00290911	0.656614	0.0154841	0.0338385	-0.0135086	0.064181	-0.00109861	0.879729	-0.000609713	0.802073	-0.000164795	0.964079	0.00182209	0.545359	-0.000986145	0.752461	0.00323183	0.208141	0.00923517	0.0046456	-0.00236669	0.173278	-0.00165909	0.769148	0.00479153	0.391274	0.00105196	0.534678	0.00214311	0.103109	0.00273635	0.504801	0.00373447	0.588894	0.010248	4.09514e-07	0.00776218	3.80511e-05	0.000665183	0.800851	-0.0078539	0.00576544	-0.00689811	0.00995421	-0.00494243	0.0852622	0.00152365	0.616063	0.00980919	0.00234939	0.00521338	0.0404105	0.00620846	0.0103014	-0.00471089	0.0745022	0.00255712	0.247981	0.00594636	0.0121571	0.00987879	0.0598562	0.00241277	0.338482	0.0268279	8.45944e-10	0.00254797	0.384345	0.000222167	0.867378	-0.00444861	0.119863	0.012487	0.00111404	-0.00684556	0.0710225	-0.00272555	0.718344	-0.00270639	0.47507	-0.021315	4.19113e-11	0.0103673	1.9897e-11	-0.0130668	0.000483009	0.0146232	0.000241114	-0.0542958	7.73548e-07	0.00151707	0.251248	0.00748486	4.58435e-14
rs7618494	-0.00262998	0.736737	-0.00554323	0.171166	-0.00531159	0.246819	-0.00960186	8.9528e-05	0.0189837	7.59007e-18	0.0121905	3.19779e-08	0.00421468	0.0507719	0.00444769	0.0407423	0.00842898	8.02434e-05	0.00642659	0.011238	0.00968664	0.0009669	0.0117233	8.03228e-05	0.0055749	0.00437307	-0.00241035	0.273176	0.00530298	0.00138899	-0.00389136	0.0713323	-0.00406734	0.0015423	0.0003611	0.817493	-0.00106052	0.325401	0.00392507	0.000281323	0.00424761	1.83614e-06	-0.0234292	1.83767e-16	0.00301662	0.000158596	-0.000753768	0.743567	0.000851157	0.720004	0.00420795	0.0550637	0.0120693	3.36079e-08	0.0146351	1.64594e-11	0.00125844	0.564009	0.0121943	1.09545e-09	0.00223059	0.191152	-0.0034698	0.116983	0.00532545	0.0054664	0.00321614	0.0751589	0.00682979	8.80507e-06	0.00326837	0.0354147	0.000706972	0.765097	-0.0113569	6.15046e-08	-0.00494519	0.0234217	0.0164701	1.37703e-18	-0.00505618	0.0212636	0.0012587	0.565728	-0.0118784	3.60062e-21	0.00531295	0.014221	0.00164901	0.205593	-0.0214661	2.75668e-11	0.0068904	0.00761733	0.00708165	0.00569505	0.00722955	0.00156746	0.00344596	0.181118	-0.00595335	0.0207338	-0.00297653	0.0304616	-0.00374969	0.0242787	0.011458	4.75008e-06	0.00261129	0.182756	0.00347947	0.110114	-0.0025298	0.0211402	-0.00126877	0.239919	-0.0037923	0.000156643	0.000332032	0.759973	-0.0013417	0.214617	-0.00818796	3.63946e-18	-0.00964118	7.77878e-19	-0.00410452	1.13737e-06	-0.00396389	0.00034443	-0.00909779	0.00270919	-0.00693364	3.21167e-14	-0.0114939	1.70936e-06	0.00826734	8.40945e-15	0.00152468	0.071833	-0.000190667	0.848072	0.00297471	0.00120214	0.00861904	0.0327529	0.00526634	0.00171047	0.00401123	0.0266832	0.00503226	0.0491227	0.00954568	0.00775285	0.0104891	1.41557e-27	0.00283225	0.00141103	-0.00115265	0.130856	0.00480213	0.149853	0.0205031	1.91849e-05	0.0173528	0.00012383	-0.004539	0.194059	-0.000409768	0.814913	-0.00504859	0.00562908	0.00253716	0.249963	-0.010955	0.0262713	-0.00101331	0.699163	-0.00189916	0.809736	-0.00132305	0.687455	0.00346641	0.461837	-0.00256275	0.166692	0.00195022	0.709767	-0.00380016	0.043214	0.000841537	0.707118	-0.00286171	0.23931	0.000803394	0.694441	0.0085325	0.00105177	0.0276905	1.20159e-14	0.0227715	0.00456312	0.0341329	2.19835e-05	-0.00225322	0.454425	-0.00470326	0.194578	0.00886722	0.00603176	-4.04986e-05	0.936282	-0.00179382	0.00884607	-0.00913655	0.00196556	0.000198665	0.799202	-0.00116624	0.587525	-0.00270476	0.353221	0.0019404	0.450478	0.00556069	0.13837	0.00117494	0.549698	0.00241518	0.390754	-0.00374041	0.153421	-0.000367132	0.898478	0.00179782	0.560318	-0.00144543	0.434151	-0.00255963	0.154785	0.000112732	0.885979	0.000517799	0.760876	-0.0011818	0.383995	-0.00182997	0.596425	-0.0004262	0.932009	0.00114587	0.645279	-0.00131899	0.411248	-0.00556094	0.0883326	0.00147097	0.214506	0.000370349	0.606354	-0.00305139	0.0702184	0.0007273	0.636849	0.00304963	0.0275549	0.00186206	0.174967	0.002065	0.704358	0.000114429	0.931586	-0.00146919	0.281244	-0.00614288	0.000813525	-0.00386141	0.000188125	0.0137969	3.02341e-10	-0.000483086	0.491582	0.00118471	0.776035	-0.0237245	3.63294e-25	0.0134319	9.16496e-09	-0.000695025	0.095872	-0.00422672	0.00821097	-0.00158309	0.149863	-0.0100455	0.000397691	-0.00841768	0.22057	0.00784968	0.0761182	-0.00557421	0.175573	0.00132836	0.539793	0.010567	0.00830264	-0.00598706	0.00188136	0.0109382	5.68844e-07	-0.00214846	0.084933	0.00217655	0.0433173	-0.00800414	0.0242798	0.0271675	2.39313e-17	0.00055941	0.389351	0.00361721	0.370669	-0.00344058	0.541951	0.00963507	3.02622e-06	0.001968	0.515849	0.0188723	1.34352e-10	0.000547725	0.876629	0.00821847	0.0205605	0.00489041	0.000456342	0.00220885	0.046018	-0.00880977	0.0018412	-0.00430577	0.316155	-0.0100765	0.0174347	0.00507946	0.209654	-0.00061457	0.776374	0.0203423	7.11922e-06	-0.00497382	0.00346691	0.00977043	0.183197	-0.000847877	0.913347	0.00420371	0.220733	-0.000184162	0.954912	-0.0254791	0.00117114	0.0260051	0.0057859	-0.0239755	0.00108741	0.0157785	0.00415967	-0.0217267	0.00136991	-0.00390437	0.488386	-0.00693649	0.00945183	0.00888683	0.0221425	-0.00447362	0.252228	-0.0125994	0.338818	0.00316276	0.546347	0.000246828	0.962713	0.0103284	0.0470925	0.00880225	0.227332	-0.00849423	0.242879	0.00357177	0.584426	0.0152316	0.0364967	-0.0125567	0.0847459	0.00041734	0.954073	-0.000654134	0.78752	-0.000585285	0.872638	0.0019732	0.511597	-0.00085399	0.784281	0.00338605	0.186252	0.00914307	0.0049745	-0.00219217	0.206161	-0.00161052	0.775196	0.00529619	0.342184	0.00100504	0.552147	0.00210682	0.108279	0.0023392	0.567654	0.00394554	0.567292	0.0103256	3.14746e-07	0.00774011	3.84441e-05	0.000634521	0.809429	-0.00780364	0.00597611	-0.00717667	0.00720305	-0.0049056	0.0869284	0.00141928	0.639686	0.0091622	0.00440539	0.00479249	0.0590086	0.00627295	0.00938256	-0.00458016	0.0822164	0.00263852	0.232191	0.0055325	0.0193698	0.00990533	0.0585938	0.00224866	0.371223	0.0266508	9.99202e-10	0.00221562	0.448285	0.000223279	0.86642	-0.00458721	0.107955	0.0127605	0.000840332	-0.00684867	0.0702466	-0.00254449	0.735726	-0.00323576	0.392052	-0.0214675	2.74827e-11	0.0104113	1.48084e-11	-0.0129518	0.000525951	0.0145799	0.000243052	-0.0555306	4.06677e-07	0.00145559	0.269897	0.00742308	6.48508e-14
rs7640828	-0.00241218	0.758384	-0.00547914	0.177197	-0.00548135	0.233157	-0.0103654	2.45091e-05	0.0188001	1.84339e-17	0.0122717	2.78423e-08	0.00407289	0.0596415	0.00468666	0.0314583	0.00859319	6.03598e-05	0.00641287	0.0116011	0.0101088	0.000590416	0.0115379	0.000107793	0.00537496	0.00611561	-0.00245219	0.266013	0.00529489	0.00144827	-0.00410519	0.0576733	-0.00403108	0.00174039	0.000392877	0.80219	-0.00110136	0.308206	0.00390232	0.000314983	0.00428442	1.57754e-06	-0.0234974	1.75815e-16	0.0030556	0.000134881	-0.00067358	0.770539	0.000811853	0.733001	0.00426498	0.0523833	0.012023	4.06708e-08	0.0145417	2.44961e-11	0.00136533	0.532315	0.0123966	6.33329e-10	0.00235089	0.169264	-0.00322436	0.146113	0.00530924	0.00571876	0.00326703	0.0712966	0.00690228	7.40722e-06	0.00332128	0.0329394	0.000827865	0.727015	-0.0113041	7.56815e-08	-0.00513923	0.0187675	0.0166133	8.31017e-19	-0.00455085	0.0386007	0.00101748	0.643195	-0.0120184	1.52048e-21	0.00520107	0.0166398	0.00161791	0.215307	-0.021312	4.21491e-11	0.00655497	0.0113198	0.00678072	0.0082633	0.00740532	0.00123306	0.00382595	0.138527	-0.00558745	0.0303477	-0.00313579	0.0229307	-0.003651	0.0286427	0.0114697	4.8843e-06	0.00214109	0.275735	0.00348944	0.109899	-0.00235736	0.0320814	-0.00110935	0.305271	-0.00364519	0.000288469	0.000347346	0.749813	-0.00117974	0.276288	-0.00816753	5.22562e-18	-0.00975165	3.74195e-19	-0.00409943	1.23977e-06	-0.00375852	0.000708974	-0.00911097	0.00272819	-0.00690677	4.59434e-14	-0.0111075	3.96148e-06	0.00825949	1.02246e-14	0.00155194	0.0675173	-0.000112583	0.910139	0.00292008	0.00151402	0.00806373	0.0462299	0.00543867	0.00122897	0.00397582	0.0284154	0.00519463	0.0427301	0.00902564	0.0120112	0.0105254	1.22234e-27	0.0027942	0.00167389	-0.00116284	0.128362	0.0050387	0.131674	0.0211214	1.11497e-05	0.017183	0.000148978	-0.00471146	0.178536	-0.000319693	0.855377	-0.00527009	0.00392551	0.00226248	0.305919	-0.0113111	0.0220392	-0.000861129	0.743121	-0.00303695	0.700809	-0.00149643	0.649756	0.00320196	0.497572	-0.00239333	0.197498	0.00251888	0.631418	-0.00361174	0.0552028	0.00114848	0.608835	-0.00311364	0.201351	0.00072243	0.724452	0.00835604	0.00136354	0.027775	1.13824e-14	0.0231189	0.00408303	0.034412	1.98455e-05	-0.00230666	0.444784	-0.00497294	0.171134	0.00863592	0.00761404	-4.13918e-05	0.93502	-0.00183	0.00769844	-0.00881285	0.00288925	0.000232441	0.766478	-0.00118954	0.580902	-0.00238725	0.413572	0.00168885	0.512224	0.00562754	0.134535	0.0010762	0.584546	0.00247603	0.379969	-0.00345816	0.187843	-7.70558e-05	0.978683	0.00244254	0.429815	-0.00137064	0.459276	-0.00252371	0.161567	0.000139085	0.859871	0.000496005	0.771123	-0.00114775	0.398922	-0.00177253	0.608773	-0.000742504	0.882093	0.00137451	0.581631	-0.001312	0.414728	-0.00521954	0.110451	0.00157031	0.186088	0.000404391	0.574498	-0.00323231	0.0556563	0.000877225	0.569897	0.00312382	0.0243024	0.00195753	0.154773	0.00161415	0.767248	0.000132471	0.921012	-0.00145032	0.288572	-0.00601159	0.00107849	-0.00392934	0.000149704	0.0138726	2.65177e-10	-0.000553723	0.431519	0.0010847	0.794949	-0.0236898	5.43781e-25	0.013343	1.23858e-08	-0.000647147	0.121883	-0.00412582	0.0100431	-0.00147621	0.180321	-0.010271	0.000302945	-0.00721141	0.294978	0.00829037	0.0616284	-0.00546144	0.185422	0.00147723	0.49633	0.0105486	0.0085666	-0.00597973	0.00195127	0.0109498	5.86795e-07	-0.00208605	0.0951303	0.00211468	0.050155	-0.00771229	0.0303457	0.0271756	2.77422e-17	0.000508737	0.434769	0.00410408	0.310955	-0.00374721	0.507583	0.00980622	2.1269e-06	0.00210258	0.488537	0.0188468	1.56025e-10	0.000543224	0.877897	0.00822997	0.0206566	0.00459031	0.00102759	0.00212361	0.055618	-0.0087486	0.00202891	-0.00387089	0.368609	-0.0102528	0.0158042	0.00522415	0.198	-0.000486175	0.822613	0.0207154	5.06551e-06	-0.00503166	0.00317671	0.00963381	0.190093	-8.03848e-05	0.991787	0.00394963	0.250948	5.76994e-06	0.99859	-0.0251014	0.00141829	0.0277723	0.00327399	-0.0239444	0.00113251	0.0160209	0.00369037	-0.0220276	0.00120392	-0.00376349	0.505146	-0.00651634	0.0149843	0.00918547	0.018313	-0.00407079	0.298615	-0.0127228	0.335036	0.00376487	0.473766	0.000394824	0.940532	0.00940308	0.0713506	0.00839813	0.250292	-0.00893563	0.220136	0.00290911	0.656614	0.0154841	0.0338385	-0.0135086	0.064181	-0.00109861	0.879729	-0.00059591	0.80646	-0.000167346	0.963522	0.00183065	0.543464	-0.000977407	0.754578	0.00325797	0.204476	0.00921402	0.00473976	-0.00237003	0.172662	-0.00166696	0.768079	0.00478089	0.392314	0.00103821	0.540021	0.00213711	0.10407	0.00272992	0.50579	0.00373447	0.588894	0.0102583	3.98604e-07	0.00777086	3.7288e-05	0.000664377	0.801085	-0.00786251	0.00571146	-0.00692748	0.00964144	-0.00494576	0.0850472	0.00151431	0.618221	0.00982591	0.00230888	0.00521401	0.0403835	0.00620324	0.0103644	-0.00470846	0.0746462	0.00257436	0.244802	0.00596734	0.0118549	0.00985158	0.0605597	0.00242925	0.335187	0.0267901	8.92667e-10	0.00260472	0.373842	0.000210344	0.874374	-0.00443871	0.120684	0.0124747	0.0011265	-0.00684634	0.0709854	-0.0027193	0.718962	-0.00272286	0.472382	-0.0213134	4.20216e-11	0.0103662	1.99985e-11	-0.0130798	0.000476686	0.0145972	0.00024724	-0.0543415	7.56954e-07	0.00151899	0.250644	0.00748126	4.70963e-14
rs7652683	-0.00151307	0.846736	-0.0052894	0.191946	-0.00529596	0.24856	-0.00979013	6.56927e-05	0.0187434	2.05493e-17	0.0116955	1.14563e-07	0.0043569	0.0435997	0.00448112	0.039391	0.00828821	0.000106575	0.00643783	0.0111514	0.00967073	0.000993925	0.0115506	0.000103405	0.005561	0.00450135	-0.00231389	0.293165	0.00520824	0.00170309	-0.00383744	0.0755467	-0.0041606	0.0012081	0.000370293	0.813059	-0.000976332	0.365603	0.00390948	0.000300365	0.00426705	1.67449e-06	-0.0232647	3.11683e-16	0.00311951	9.48802e-05	-0.000713378	0.757025	0.000802019	0.735715	0.00433888	0.0480775	0.0121104	3.08627e-08	0.0144865	2.71269e-11	0.00125259	0.566089	0.0120324	1.85807e-09	0.00226716	0.18428	-0.00357033	0.106991	0.00517433	0.00698686	0.00304221	0.0925519	0.00679028	1.00624e-05	0.0033621	0.0305871	0.000513377	0.828349	-0.0114219	5.28121e-08	-0.00504384	0.0208831	0.0164165	1.87507e-18	-0.00492685	0.0249099	0.00147356	0.501628	-0.0119453	2.30434e-21	0.00522376	0.0160051	0.00156409	0.230234	-0.0215625	2.32071e-11	0.00676844	0.00880368	0.00695444	0.00666037	0.00713841	0.0018089	0.00358582	0.164325	-0.00598311	0.0201896	-0.00308347	0.0250615	-0.0036479	0.0285231	0.0114195	5.19181e-06	0.00286038	0.144737	0.00333399	0.126058	-0.00239088	0.029456	-0.00120344	0.265321	-0.00386185	0.000119612	0.000351255	0.74671	-0.00125943	0.244391	-0.00812588	6.83351e-18	-0.00956074	1.59016e-18	-0.00405271	1.57462e-06	-0.00393577	0.000383073	-0.00934199	0.00208989	-0.00695917	2.6985e-14	-0.0113669	2.25846e-06	0.00822978	1.15735e-14	0.00162444	0.0552863	-0.000125608	0.899636	0.00302802	0.000986032	0.00882899	0.0288231	0.00542328	0.00124688	0.00407621	0.0243621	0.0049601	0.0525321	0.00923155	0.0100449	0.0105	1.35718e-27	0.00284562	0.00134794	-0.00116728	0.126147	0.00485373	0.145641	0.0203445	2.24874e-05	0.0174723	0.000112128	-0.00430158	0.218877	-0.000417003	0.811811	-0.00512602	0.00496604	0.00259247	0.24015	-0.0110846	0.02465	-0.000888207	0.735016	-0.00161783	0.837615	-0.00118568	0.718637	0.00350415	0.457319	-0.00258424	0.163412	0.00253419	0.628926	-0.0038844	0.0389021	0.000781984	0.727183	-0.00291942	0.230314	0.00101257	0.620753	0.00863372	0.000923762	0.0276937	1.23647e-14	0.0221239	0.00587941	0.0338042	2.65789e-05	-0.00214235	0.47719	-0.00451757	0.213055	0.00901244	0.00528098	-6.07031e-05	0.904677	-0.00174837	0.01077	-0.00923606	0.00176462	0.000242411	0.7564	-0.00104963	0.625615	-0.0027431	0.346719	0.00181592	0.480317	0.00564999	0.132377	0.00116009	0.554984	0.00251658	0.371448	-0.00388601	0.138276	-0.000502293	0.86151	0.00180723	0.558501	-0.00162707	0.378928	-0.00267115	0.137827	0.000153276	0.845511	0.000618219	0.716499	-0.000949768	0.484454	-0.00183229	0.596174	-6.75604e-06	0.998922	0.000966761	0.697907	-0.00120082	0.454676	-0.00546172	0.0943527	0.00144177	0.224019	0.000399578	0.578467	-0.00302442	0.0729063	0.000654427	0.671162	0.0030529	0.0274804	0.00203125	0.139186	0.00234298	0.667021	0.000347271	0.794586	-0.00136657	0.316541	-0.00591548	0.00127275	-0.00384021	0.000206165	0.0135773	5.90083e-10	-0.000458897	0.513823	0.000923552	0.824609	-0.0236431	5.68085e-25	0.0135155	7.58734e-09	-0.000704119	0.0918306	-0.00394086	0.0137847	-0.00173146	0.115516	-0.0103559	0.000262801	-0.00784381	0.253849	0.00784177	0.0765545	-0.00535787	0.193116	0.00127146	0.557482	0.010365	0.00965901	-0.00582277	0.00251981	0.0108156	7.7327e-07	-0.00226432	0.0696176	0.00215511	0.0455654	-0.00790503	0.0262064	0.0271411	2.70517e-17	0.000577918	0.374187	0.00344171	0.39467	-0.00405348	0.47277	0.00962575	3.1406e-06	0.00228682	0.450538	0.0191019	8.25096e-11	0.000161534	0.963503	0.00833539	0.0188951	0.0050101	0.000332483	0.00226167	0.0411942	-0.00846961	0.00276683	-0.00427413	0.320052	-0.0102006	0.0161704	0.00515897	0.202919	-0.000421231	0.845743	0.0198402	1.20951e-05	-0.00498611	0.00340896	0.0107563	0.143142	-0.00154185	0.84323	0.00433489	0.206936	-0.000413178	0.899119	-0.0262239	0.00084069	0.0255981	0.006628	-0.023898	0.00113584	0.0152862	0.00552538	-0.0218193	0.00131615	-0.00347744	0.537424	-0.00670677	0.0121507	0.00904921	0.0199174	-0.00440603	0.259835	-0.0122988	0.350575	0.00305209	0.560773	0.000986343	0.851918	0.00977781	0.0603505	0.00844196	0.247326	-0.00809917	0.265896	0.00345525	0.597053	0.0136802	0.0605444	-0.0126225	0.0833908	0.00107433	0.882239	-0.000519769	0.830546	-0.000526431	0.885447	0.00231115	0.442371	-0.00070285	0.821885	0.00336011	0.189993	0.00897631	0.00586397	-0.00210064	0.226103	-0.00115888	0.837286	0.00555266	0.319595	0.00103097	0.54225	0.0020403	0.120168	0.00245651	0.548685	0.00425881	0.537071	0.0103326	3.14836e-07	0.00762212	5.09798e-05	0.000438618	0.867687	-0.00773584	0.00646494	-0.00717671	0.00724516	-0.00497974	0.0824919	0.00104347	0.730913	0.0095301	0.00307897	0.00483074	0.0571968	0.0063891	0.00819454	-0.00465803	0.0773364	0.00269525	0.222621	0.00557947	0.0184446	0.00960528	0.0668484	0.00192215	0.444945	0.0263113	1.66584e-09	0.00208257	0.476278	0.000300114	0.821252	-0.00439225	0.124026	0.013026	0.000658227	-0.00680672	0.0721662	-0.00310648	0.680487	-0.00339187	0.369928	-0.0215639	2.31362e-11	0.0104103	1.52873e-11	-0.0133175	0.000366953	0.0143565	0.000305558	-0.0559977	3.31042e-07	0.00154153	0.24297	0.00730074	1.71614e-13
rs6549038	0.00655916	0.561164	-0.00590258	0.316439	-0.0102545	0.124237	-0.0116553	0.00102825	0.0161027	4.65854e-07	0.0147195	4.00957e-06	-0.00303015	0.332125	-0.000756774	0.810095	0.00652911	0.0349569	0.00589686	0.108177	0.0152541	0.000334795	0.00792038	0.0654382	0.00764868	0.00684861	0.00241333	0.448822	0.0106109	1.00621e-05	-0.0163472	1.66235e-07	-0.00339736	0.0678603	-0.00292002	0.197632	-0.00227642	0.144957	0.00277551	0.0762183	0.00385942	0.00276755	-0.0102594	0.0129496	0.00258101	0.0258632	-0.00217982	0.514495	0.00396925	0.249477	0.00468277	0.140518	0.00882074	0.00532891	0.0141301	7.1655e-06	0.00250084	0.428687	0.00308342	0.287358	0.000655502	0.790822	-0.000887143	0.782013	0.00669819	0.0158484	0.00706559	0.00695917	0.00340422	0.126217	0.00371691	0.098641	-0.00870951	0.0110356	-0.00818437	0.00705981	0.00169171	0.592503	0.0109669	5.23513e-05	0.00501462	0.114824	0.00202311	0.523898	-0.00716668	8.36766e-05	0.005857	0.0620344	-0.000845394	0.654129	-0.00316505	0.497898	-0.00361647	0.334071	0.00214925	0.562782	0.00610886	0.0653399	-0.00230565	0.537105	-0.00564954	0.130011	-0.00155674	0.435884	-0.000839954	0.727607	-0.00162319	0.655144	0.00643009	0.023495	0.000738652	0.814865	8.41624e-05	0.957776	0.000346057	0.824875	-0.00346289	0.0171805	0.000597055	0.704482	0.000490846	0.754005	-0.00358812	0.00856702	-0.00673501	1.91296e-05	-0.00146085	0.231883	-0.00131174	0.413647	-0.0160555	0.000263867	-0.00291532	0.0276109	-0.00568976	0.101686	0.00386476	0.0122616	0.0024327	0.0473328	-0.000933278	0.517399	0.000219002	0.869847	-0.000962505	0.869862	0.00515108	0.0350625	0.00256003	0.330502	0.00516926	0.164383	0.00976963	0.0608038	0.00629736	6.49134e-06	-3.15767e-05	0.980491	-0.00187347	0.0911439	0.00330978	0.494665	0.0102962	0.140284	0.00489536	0.456876	0.00394663	0.439088	0.00182491	0.473656	-0.00328104	0.216128	0.00149075	0.642997	-0.00991898	0.167608	0.00151879	0.691073	-0.0268448	0.0196106	-0.00494897	0.301894	0.00882838	0.198894	-0.000230797	0.931817	-7.15843e-05	0.992528	-0.000447455	0.87011	0.00468086	0.151819	-0.0035408	0.318185	0.00308962	0.299935	0.00732445	0.053608	0.0109374	0.0362631	0.0201349	0.0862518	0.0257248	0.0286921	-0.00268639	0.540044	-0.00856037	0.104773	0.00724138	0.123317	-0.000161587	0.826539	-0.00156148	0.117292	-0.00806819	0.060379	0.000170026	0.881104	-0.000499437	0.873183	-0.00318805	0.452252	-0.00145704	0.697097	0.00280722	0.607311	-0.000639443	0.822976	-0.00744414	0.0691625	-0.00643084	0.0917899	-0.00557858	0.182892	-0.00339957	0.449381	3.19939e-06	0.999051	-0.00101612	0.698046	-0.000325652	0.775879	0.00357515	0.148987	-0.00151005	0.442406	-0.0138648	0.00585058	-0.0118343	0.10352	-0.000323087	0.928947	-0.00245893	0.292702	-0.0100892	0.0337091	0.000652754	0.705112	0.000715579	0.493971	-0.00283848	0.247302	-0.00180536	0.420891	0.00261066	0.19509	-0.00284592	0.154391	0.00680741	0.390968	-0.000453763	0.814201	-0.00313902	0.111783	-0.00560168	0.0350785	-0.00208784	0.163378	0.00609757	0.0546931	-2.83131e-05	0.977796	0.00110427	0.854746	-0.0222263	1.98338e-11	0.0108961	0.00129787	0.000287085	0.634818	-0.00484206	0.036579	-0.0010561	0.507215	-0.00374607	0.365597	-0.0097694	0.330054	0.00721884	0.263856	-0.00361779	0.546801	-0.000575925	0.855505	0.000399422	0.945513	0.00119441	0.668583	0.00537442	0.0898354	-0.00383636	0.0337019	-0.00151109	0.331977	0.00014588	0.977359	0.0245177	1.24097e-07	-0.00137306	0.144694	-0.00230161	0.69502	-0.00503225	0.539121	0.0039467	0.188889	0.00890686	0.0426463	0.024335	1.13463e-08	-0.00732322	0.150973	-0.000891678	0.861966	0.00504765	0.0126447	0.00072504	0.651659	-0.0118187	0.0040194	-0.0144151	0.0209122	-0.00904381	0.141672	0.00706219	0.229791	0.000945604	0.763455	0.0109019	0.0970246	-0.00713295	0.00390196	0.0134987	0.195635	-0.0180533	0.104673	-0.000466397	0.924197	0.00540262	0.245402	-0.0129094	0.247775	0.0156788	0.242691	-0.004931	0.637072	0.0116329	0.138899	-0.0166909	0.084947	-0.00158223	0.844114	-0.0136502	0.000428977	0.0080967	0.150843	0.000249411	0.964902	0.00245502	0.897104	0.00884423	0.243936	-0.00714641	0.349852	0.00610915	0.417328	-0.00933064	0.379131	-0.0112247	0.288666	-0.00837839	0.377892	0.016588	0.117199	-0.00458773	0.665094	-0.00602691	0.567631	-0.0038521	0.273753	-7.26682e-05	0.98902	-0.0034727	0.425816	-0.00498094	0.270938	-0.00258608	0.486427	0.0115876	0.0141023	-0.00369956	0.141447	0.00208932	0.799196	0.00717089	0.377788	-0.00260078	0.289065	0.00155275	0.414483	-0.00539554	0.362891	0.0011189	0.911365	0.0063956	0.0287605	0.00796698	0.00344989	-0.00327544	0.390195	-0.00459569	0.261865	-0.00604363	0.116739	-0.00689866	0.0952666	-0.00372532	0.394666	0.012713	0.00618057	0.0102337	0.00520353	0.0132798	0.000138523	-0.00618963	0.103888	0.00128999	0.686758	0.0119642	0.000484422	0.0155776	0.0400346	0.00346111	0.341961	0.0320839	3.85239e-07	0.00382372	0.366212	0.000721021	0.707637	0.00158503	0.701349	0.00468257	0.398321	0.00533065	0.331269	-0.00559104	0.607307	-0.0161467	0.00315384	-0.00316608	0.497757	0.00308769	0.169017	-0.0110658	0.0404097	-0.000116707	0.983827	-0.0787661	7.03512e-07	0.00315539	0.0979601	0.00419643	0.00348161
rs7652808	-0.00154458	0.843592	-0.00540296	0.18263	-0.00535894	0.243034	-0.00970954	7.55477e-05	0.0187627	1.92104e-17	0.0116527	1.27788e-07	0.00436081	0.0434328	0.0044889	0.0390701	0.00823217	0.000118841	0.0064397	0.0111359	0.00967811	0.000986169	0.0116311	9.2629e-05	0.00556426	0.00448183	-0.00235318	0.285093	0.00518942	0.00177207	-0.00380626	0.0779806	-0.00415516	0.00122756	0.000393243	0.801727	-0.000982638	0.362563	0.00390828	0.000302092	0.00428721	1.49933e-06	-0.0232391	3.38193e-16	0.00313393	8.81941e-05	-0.000672295	0.770636	0.000797398	0.737208	0.00438212	0.0459145	0.0121526	2.77266e-08	0.0145046	2.57471e-11	0.00128346	0.556596	0.01202	1.93773e-09	0.00232329	0.173696	-0.00358509	0.105584	0.0051763	0.00697121	0.00301608	0.0954208	0.00675191	1.13131e-05	0.00335839	0.0307888	0.000557582	0.813849	-0.0114048	5.5448e-08	-0.00506576	0.0203467	0.0163941	2.10136e-18	-0.00491405	0.025303	0.00143731	0.512253	-0.0119441	2.34644e-21	0.00525026	0.0154877	0.00158328	0.224614	-0.0215496	2.39599e-11	0.00681356	0.00837081	0.00696038	0.00662038	0.00717369	0.00171862	0.0035838	0.164613	-0.00597962	0.0202773	-0.00305807	0.0262969	-0.00364566	0.028637	0.0115295	4.21629e-06	0.00286177	0.144584	0.00334094	0.12531	-0.00237596	0.0305013	-0.00120696	0.263974	-0.00385544	0.000122957	0.000352912	0.745581	-0.00126156	0.243642	-0.00815869	5.07611e-18	-0.00955486	1.68098e-18	-0.00406097	1.50307e-06	-0.00390858	0.000420954	-0.00929999	0.00219139	-0.00698339	2.21052e-14	-0.0113734	2.23368e-06	0.00823149	1.15001e-14	0.00161941	0.0560709	-0.000161411	0.871263	0.0030484	0.000912269	0.00873197	0.0306472	0.00534639	0.00146378	0.00403824	0.025742	0.004988	0.0512502	0.00919265	0.0103751	0.0105071	1.26856e-27	0.00282518	0.00146192	-0.00116956	0.125462	0.00479408	0.150714	0.0204131	2.11486e-05	0.0174302	0.000116704	-0.0041005	0.241227	-0.000356827	0.838581	-0.00512603	0.00497057	0.00267516	0.225503	-0.0109357	0.0266489	-0.000817241	0.755493	-0.00151591	0.847723	-0.00104485	0.750886	0.00357691	0.44805	-0.00251276	0.175428	0.00244322	0.641308	-0.00381241	0.0426938	0.000796737	0.722259	-0.00295264	0.225073	0.00109933	0.591155	0.00864896	0.000905084	0.0277851	1.02032e-14	0.0222104	0.00569419	0.033854	2.59146e-05	-0.00207872	0.490427	-0.00444687	0.220362	0.00898949	0.00540395	-6.28584e-05	0.901322	-0.00175329	0.0105602	-0.00918128	0.00188174	0.000221951	0.776416	-0.00101616	0.636719	-0.00276097	0.343649	0.0017868	0.48744	0.00573928	0.126418	0.00110463	0.574104	0.00246374	0.381634	-0.00389543	0.137371	-0.000475287	0.868903	0.00183193	0.553186	-0.00161678	0.382012	-0.00261328	0.146614	0.000145923	0.852852	0.000647341	0.703797	-0.000965438	0.477322	-0.00182702	0.597278	-0.000159103	0.974611	0.000952133	0.702294	-0.00119738	0.456026	-0.00537521	0.0997287	0.00144288	0.223721	0.00039398	0.583848	-0.00301393	0.0739414	0.000693373	0.652882	0.00305346	0.0274719	0.00202769	0.139931	0.00232133	0.66992	0.000361326	0.786493	-0.00137397	0.313982	-0.00593386	0.0012305	-0.00385467	0.000195368	0.0135587	6.25219e-10	-0.00046986	0.503862	0.000946812	0.820285	-0.0237225	3.99947e-25	0.0135353	7.23909e-09	-0.000707004	0.0905403	-0.00394767	0.0136318	-0.0017304	0.115775	-0.0103249	0.000274612	-0.00751765	0.27417	0.00779283	0.0784429	-0.0053581	0.193146	0.00128435	0.553536	0.0104298	0.00922204	-0.00579347	0.00265193	0.0108451	7.23238e-07	-0.00222229	0.0749899	0.00220004	0.0412646	-0.00794201	0.0255294	0.0271471	2.68296e-17	0.000584361	0.368934	0.00332272	0.411278	-0.00402123	0.476355	0.00962744	3.13892e-06	0.00214553	0.479056	0.0190725	8.85522e-11	6.28996e-05	0.985786	0.00828263	0.0196727	0.00501521	0.000328279	0.00228453	0.0392078	-0.00846213	0.00279329	-0.00406617	0.344213	-0.0102361	0.0158151	0.00522544	0.197206	-0.000349198	0.871883	0.0197144	1.37597e-05	-0.00499223	0.00337305	0.0107776	0.142378	-0.00154547	0.842877	0.0043215	0.208371	-0.000322359	0.921216	-0.0261468	0.00087123	0.0251586	0.0076232	-0.0236079	0.0013046	0.0151265	0.00604078	-0.0219098	0.00125713	-0.00338792	0.547974	-0.00661066	0.0134529	0.00905079	0.019911	-0.00420295	0.282503	-0.0122315	0.353288	0.00276183	0.598659	0.00118952	0.821898	0.00964635	0.0639083	0.00840107	0.249629	-0.0081579	0.262451	0.00364915	0.576639	0.0137009	0.0601586	-0.0126524	0.0826651	0.00103859	0.88613	-0.000523078	0.829499	-0.000583129	0.87322	0.0023735	0.430202	-0.000717068	0.818361	0.00338224	0.187131	0.00895113	0.00600866	-0.00212964	0.219801	-0.00113606	0.840464	0.00551371	0.323035	0.00104541	0.536648	0.00204533	0.119292	0.00245277	0.549343	0.00422815	0.54003	0.0103056	3.38898e-07	0.00761344	5.20867e-05	0.000465482	0.859679	-0.00768344	0.00684228	-0.00721072	0.00698126	-0.00500831	0.0807862	0.00103052	0.734163	0.00961875	0.00281827	0.00484552	0.0564718	0.00636864	0.00841015	-0.00464451	0.0782308	0.00270814	0.220466	0.00560241	0.0179798	0.0094715	0.0707662	0.00192181	0.445073	0.0262648	1.78589e-09	0.00208071	0.476719	0.000343033	0.796238	-0.00429417	0.132686	0.0129464	0.000711195	-0.00675867	0.0742329	-0.00312587	0.678617	-0.00326649	0.387924	-0.021551	2.38867e-11	0.0104278	1.42232e-11	-0.0133455	0.000357116	0.01421	0.000352514	-0.0554391	4.33987e-07	0.00157523	0.23287	0.00729915	1.74799e-13
rs62250463	0.000914436	0.905807	-0.00458865	0.251562	-0.00457806	0.312339	-0.00974408	5.71203e-05	0.0190367	2.42548e-18	0.0131483	1.56244e-09	0.00534635	0.0121268	0.00504614	0.0187753	0.00895876	2.20367e-05	0.00755479	0.00255464	0.0115809	6.50352e-05	0.010845	0.000222538	0.00634455	0.00102806	-0.00359496	0.0980434	0.00500536	0.00225345	-0.00251831	0.237538	-0.00381905	0.00261393	0.000781907	0.612964	-0.000675352	0.526102	0.00430542	5.51107e-05	0.00436766	6.84181e-07	-0.0239466	1.62287e-17	0.0029402	0.000193701	-0.000532407	0.815055	0.00179672	0.443675	0.00438576	0.0429687	0.0123841	9.74717e-09	0.0138348	1.16143e-10	0.00191746	0.373573	0.0113924	8.20639e-09	0.00136363	0.418547	-0.00323561	0.138951	0.00517421	0.00628615	0.00358827	0.0444529	0.00616419	4.89125e-05	0.00330787	0.0311478	0.00106537	0.648521	-0.011493	2.91523e-08	-0.00484518	0.0245785	0.0167322	1.44061e-19	-0.00572997	0.00823502	0.00282792	0.191463	-0.0116024	9.88371e-21	0.004552	0.0334792	0.0014141	0.27186	-0.02163	1.10333e-11	0.00718568	0.00486409	0.00654241	0.00974934	0.00744721	0.000981823	0.00316377	0.21413	-0.00650488	0.0105608	-0.00318875	0.0190126	-0.00362287	0.027597	0.0114438	3.70752e-06	0.00296575	0.125585	0.00334122	0.120406	-0.00167118	0.123158	-0.0011298	0.289434	-0.00389433	8.49978e-05	0.000747714	0.486137	-0.00130437	0.221962	-0.00811281	2.8888e-18	-0.00917525	1.36658e-17	-0.0035542	1.9959e-05	-0.00338485	0.0019754	-0.0108585	0.000291135	-0.00680733	4.62555e-14	-0.00991275	2.95697e-05	0.00841179	1.30854e-15	0.00221741	0.00803989	-1.08898e-05	0.991162	0.00313821	0.000540715	0.00878156	0.0276284	0.00543835	0.0010388	0.0044262	0.0132868	0.00531625	0.0353376	0.0093977	0.00795525	0.0106024	8.53174e-29	0.00299023	0.000642347	-0.000812371	0.281007	0.00501087	0.128135	0.0204614	1.5651e-05	0.0155052	0.000515568	-0.00421855	0.22095	-5.80668e-05	0.973208	-0.00491598	0.00633907	0.00120246	0.580721	-0.0125881	0.00970241	-0.000115171	0.964511	-0.00394591	0.612399	-0.0024358	0.453187	0.00465201	0.317221	-0.00269164	0.141339	0.00116855	0.821265	-0.00362141	0.0510701	0.000241454	0.913047	-0.00219373	0.360871	0.000865154	0.668233	0.00925312	0.000319671	0.0277661	4.68926e-15	0.0260251	0.00103356	0.0350252	1.03791e-05	-0.000589955	0.842791	-0.0034213	0.339308	0.00890026	0.00525648	-2.66273e-05	0.957552	-0.00177354	0.00877171	-0.00800248	0.0060441	0.000215845	0.779589	-0.00105761	0.618435	-0.0022515	0.433892	0.00206177	0.416835	0.00742316	0.0451505	0.00139428	0.472196	0.0031297	0.260102	-0.00354205	0.17102	0.000305548	0.914374	0.00234248	0.442249	-0.00163861	0.369263	-0.00224026	0.207285	0.000306526	0.692984	0.000872481	0.603571	-0.000796369	0.552625	-0.00172223	0.613785	0.00190837	0.698893	0.00127394	0.604282	-0.00109656	0.489068	-0.005771	0.0733116	0.00143301	0.220767	0.000531058	0.454333	-0.00251864	0.130167	0.000563686	0.710985	0.0030348	0.0263811	0.00215744	0.111502	0.000261981	0.961102	0.000176955	0.89309	-0.0012233	0.363808	-0.00537547	0.00301825	-0.00357057	0.000472783	0.0137421	2.16005e-10	-0.000293085	0.672722	0.000206002	0.96006	-0.0249038	3.33243e-28	0.012848	2.64859e-08	-0.000819987	0.0467444	-0.00363824	0.0212615	-0.00204056	0.0602501	-0.0100174	0.000348518	-0.00916657	0.176151	0.00638384	0.144058	-0.00498862	0.219709	0.00162245	0.448262	0.0108253	0.00617186	-0.00588422	0.00198449	0.00941142	1.32259e-05	-0.00181942	0.139716	0.00246721	0.0204975	-0.00720666	0.0401736	0.0284436	2.83973e-19	0.000604303	0.346557	0.00507332	0.203674	-0.00193241	0.728756	0.00984254	1.41219e-06	0.00386203	0.196573	0.0166038	1.04998e-08	-0.000651619	0.851638	0.00724523	0.0386888	0.00523795	0.000143236	0.00210731	0.053868	-0.009989	0.000347976	-0.00453626	0.284584	-0.010559	0.0115783	0.00645903	0.105958	-0.000444827	0.834952	0.020613	4.03821e-06	-0.00455238	0.00670798	0.00741151	0.306753	-0.00121948	0.874215	0.00352813	0.29856	0.000437622	0.891907	-0.0233384	0.0026485	0.0281503	0.00252944	-0.0235396	0.00118384	0.0175401	0.00127343	-0.0224899	0.00080523	-0.00691724	0.2144	-0.00715687	0.00672935	0.00978306	0.0108621	-0.00474216	0.219671	-0.0171476	0.187667	0.00468057	0.366067	-0.00100598	0.847025	0.0144086	0.00504011	0.00809735	0.260163	-0.00840869	0.241122	0.00467429	0.468041	0.0159961	0.0259561	-0.0135919	0.0585319	0.00160227	0.82262	-0.000108665	0.963852	-0.000867243	0.809985	0.00216226	0.466649	3.81815e-05	0.990117	0.00235784	0.351631	0.00922416	0.00413105	-0.00183346	0.284525	-0.0014452	0.795132	0.006117	0.266684	0.00118941	0.476326	0.00219426	0.0904491	0.0015938	0.693718	0.00349101	0.608029	0.0092094	3.8792e-06	0.0075799	4.48206e-05	0.00102784	0.692501	-0.00772988	0.00584476	-0.00585025	0.0266172	-0.00607246	0.031974	0.0017303	0.563415	0.00771546	0.0152188	0.00381685	0.128	0.0067693	0.00454778	-0.00472326	0.0697191	0.00203468	0.351003	0.00556731	0.0172236	0.0104323	0.0437641	0.00318756	0.199583	0.0252785	4.44704e-09	0.00302855	0.294465	-3.7541e-05	0.97716	-0.00356556	0.205918	0.0143844	0.000139119	-0.00686017	0.0664575	0.00341765	0.646306	-0.00367404	0.324967	-0.0216294	1.10463e-11	0.0103244	1.21658e-11	-0.0127456	0.000548724	0.0151259	0.000118279	-0.0589174	5.30021e-08	0.00161572	0.215023	0.00725616	1.19619e-13
rs1375544	0.0013845	0.857857	-0.00459986	0.250532	-0.00453731	0.316795	-0.00973866	5.79533e-05	0.0191077	1.85803e-18	0.0131669	1.49833e-09	0.00533992	0.012257	0.00500157	0.0198849	0.00896857	2.17059e-05	0.00746233	0.00289207	0.0116435	5.96603e-05	0.0108669	0.000217019	0.00631399	0.00109097	-0.0035721	0.100299	0.00506323	0.00200827	-0.00260559	0.221804	-0.00384049	0.00247961	0.000705897	0.648004	-0.000646659	0.543948	0.00428107	6.10257e-05	0.00436864	6.85506e-07	-0.0238203	2.44221e-17	0.0028841	0.000257299	-0.000522105	0.818623	0.00178021	0.448009	0.00436665	0.0439488	0.0124081	9.2209e-09	0.0138045	1.29113e-10	0.00197206	0.360267	0.0114323	7.35445e-09	0.00133818	0.427424	-0.00324946	0.137386	0.00510971	0.00698422	0.00360057	0.0437919	0.00617232	4.80515e-05	0.00329543	0.0318386	0.00104845	0.653834	-0.0114951	2.92598e-08	-0.0048376	0.0248471	0.0167689	1.23094e-19	-0.00570501	0.0085391	0.00287555	0.184223	-0.0115875	1.13727e-20	0.00449411	0.035851	0.00136915	0.287539	-0.0217071	9.4585e-12	0.00727662	0.00436253	0.00649073	0.0103649	0.00743304	0.00100746	0.00314931	0.216369	-0.00657372	0.00978911	-0.00321305	0.0181549	-0.00368744	0.0249896	0.0114824	3.46073e-06	0.00292772	0.130628	0.00336308	0.118108	-0.00166123	0.125521	-0.00113543	0.287181	-0.00390047	8.32533e-05	0.000746936	0.486722	-0.00127014	0.234467	-0.00808264	3.93484e-18	-0.00918884	1.25278e-17	-0.0035173	2.44568e-05	-0.00335999	0.00213871	-0.0107846	0.000321544	-0.00679245	5.33937e-14	-0.00981498	3.56032e-05	0.00838914	1.58859e-15	0.00222843	0.00775043	5.79249e-05	0.95303	0.00309814	0.000638322	0.008643	0.0302159	0.00540107	0.00112759	0.00439008	0.0140909	0.00528852	0.0363693	0.00926706	0.00889215	0.0106273	6.60436e-29	0.00296693	0.000709898	-0.000810267	0.28242	0.00493368	0.134252	0.020485	1.53684e-05	0.0152436	0.00064221	-0.00431189	0.211042	-0.000117983	0.945605	-0.00498782	0.00562334	0.0012306	0.571977	-0.012657	0.00932399	-0.000205134	0.936847	-0.00426293	0.584201	-0.00256127	0.430342	0.00459089	0.323706	-0.00270484	0.139487	0.000946342	0.854854	-0.00365429	0.0490488	0.000199674	0.928061	-0.00224449	0.34995	0.000826221	0.682387	0.009292	0.000302377	0.02762	6.59428e-15	0.0261769	0.000970191	0.0348733	1.14262e-05	-0.000699403	0.814158	-0.00354776	0.321864	0.00906988	0.00446314	-2.72213e-05	0.956616	-0.00177211	0.00884133	-0.00815357	0.00516433	0.000215663	0.779818	-0.00110995	0.601252	-0.0022918	0.425811	0.00207849	0.413172	0.00748954	0.0433085	0.00133942	0.4899	0.00310491	0.264001	-0.00355754	0.169251	0.000131744	0.963031	0.00225016	0.460542	-0.00168406	0.35624	-0.00229232	0.197024	0.000323545	0.676945	0.000873044	0.60342	-0.000834957	0.53367	-0.00190816	0.576133	0.00186388	0.705641	0.00118536	0.629727	-0.00114239	0.47119	-0.0058443	0.0697965	0.001414	0.227056	0.00054165	0.445484	-0.00254928	0.125641	0.000465711	0.759556	0.00301662	0.0273305	0.00212534	0.11701	0.000365663	0.945741	0.000168478	0.898215	-0.00124051	0.357243	-0.00546548	0.00257304	-0.00354865	0.000514275	0.0136465	2.91011e-10	-0.000297354	0.668332	0.000277109	0.946308	-0.0248437	4.65116e-28	0.0128566	2.61699e-08	-0.000819629	0.0469088	-0.00373665	0.0180346	-0.00207082	0.056618	-0.00997023	0.00037292	-0.00898801	0.184885	0.00623166	0.153967	-0.00491902	0.226322	0.0016136	0.450855	0.0107573	0.00651643	-0.00586523	0.00205867	0.00941574	1.31826e-05	-0.00185412	0.132435	0.0024662	0.0205943	-0.00734231	0.0366318	0.0286256	1.73141e-19	0.000624025	0.331188	0.00496749	0.213374	-0.00180003	0.746734	0.0098141	1.52186e-06	0.00385164	0.197899	0.0165385	1.20878e-08	-0.000667265	0.848162	0.00724269	0.0388137	0.00526699	0.000132056	0.00208412	0.0566239	-0.00997612	0.000355391	-0.004381	0.301617	-0.0106809	0.0106882	0.00658701	0.0993744	-0.000375331	0.860514	0.0206222	4.04277e-06	-0.0044125	0.00862805	0.00713966	0.324945	-0.0013841	0.857449	0.00358698	0.290716	0.000364776	0.909843	-0.0231518	0.00287451	0.027667	0.00300725	-0.0236181	0.00114389	0.0175324	0.00128401	-0.0223345	0.000878346	-0.00697327	0.210847	-0.00717498	0.00660748	0.00982987	0.0105078	-0.00473912	0.22008	-0.017143	0.187874	0.00472942	0.36117	-0.00105271	0.840041	0.0144788	0.00483803	0.00832523	0.247147	-0.00834302	0.244975	0.00475145	0.460877	0.016048	0.0255271	-0.0136871	0.0568703	0.00167576	0.81469	-9.96392e-05	0.966864	-0.000758362	0.833513	0.00215937	0.46739	-5.28218e-05	0.986333	0.00236603	0.350116	0.00922684	0.00413251	-0.00189174	0.269654	-0.00136143	0.806833	0.00626156	0.255711	0.00123567	0.4595	0.00218792	0.0914921	0.00152189	0.706972	0.00358588	0.598418	0.00912387	4.79672e-06	0.00751942	5.18023e-05	0.000891576	0.731646	-0.00776717	0.00562594	-0.00583892	0.026959	-0.00595282	0.035568	0.00158304	0.597186	0.00772578	0.0151138	0.00387676	0.122236	0.00686426	0.00402285	-0.00471839	0.0700997	0.00201528	0.355757	0.00558059	0.016991	0.0106101	0.0403547	0.00321951	0.195241	0.0254484	3.5396e-09	0.00312784	0.279045	1.34046e-05	0.991846	-0.0035355	0.209899	0.0144282	0.000133357	-0.00688189	0.0656834	0.00361545	0.627451	-0.00362181	0.3321	-0.0217066	9.4696e-12	0.0102474	1.74173e-11	-0.0128252	0.000509152	0.0150349	0.000130628	-0.0588202	5.6249e-08	0.0016232	0.213073	0.00724846	1.28663e-13
rs1375545	0.00144852	0.852069	-0.00480518	0.232184	-0.00484325	0.287528	-0.0104923	1.61688e-05	0.0187478	1.11863e-17	0.012872	4.05559e-09	0.00494064	0.0210723	0.0050369	0.0195865	0.00908085	1.87011e-05	0.00749963	0.00288221	0.0117995	5.14129e-05	0.0105415	0.00035557	0.00611481	0.00164258	-0.00358544	0.100604	0.00487514	0.00307093	-0.00252007	0.239507	-0.00389694	0.00224221	0.000801448	0.605894	-0.000757157	0.479399	0.00406896	0.000149105	0.00448229	3.95508e-07	-0.0238916	2.74813e-17	0.0029673	0.000181817	-0.000267651	0.906847	0.00167872	0.476329	0.00438363	0.0441061	0.012359	1.23139e-08	0.0136157	2.7706e-10	0.00208378	0.335935	0.0115046	6.94443e-09	0.00136726	0.419599	-0.00301251	0.170402	0.00507913	0.00760573	0.00370917	0.0387051	0.00607811	6.76462e-05	0.00319378	0.0383906	0.00111673	0.634473	-0.0113954	4.43981e-08	-0.00497506	0.021626	0.0164524	8.43156e-19	-0.00502578	0.0211001	0.00281944	0.194994	-0.0117512	4.93622e-21	0.00450031	0.0364569	0.00138069	0.285726	-0.0211163	4.15512e-11	0.00680219	0.00799568	0.00597762	0.0187906	0.00753987	0.000900209	0.00308398	0.228247	-0.00637372	0.0126738	-0.00328876	0.0160929	-0.00353679	0.0323575	0.0112979	5.48876e-06	0.00278123	0.15291	0.00363091	0.093067	-0.0015569	0.152963	-0.00101026	0.345885	-0.0037729	0.000151562	0.000684952	0.52552	-0.00115412	0.282227	-0.00819936	1.86427e-18	-0.00928347	8.252e-18	-0.00355701	2.16005e-05	-0.00321744	0.00343033	-0.0109443	0.000278695	-0.00679657	6.73088e-14	-0.00969428	4.82072e-05	0.00846217	1.22252e-15	0.00222318	0.00818844	7.36822e-05	0.940551	0.00300413	0.000979035	0.00762735	0.0568911	0.00536013	0.00129256	0.00436684	0.0150943	0.00554445	0.0290013	0.00877032	0.0137415	0.0106004	1.60831e-28	0.00302354	0.000592438	-0.000853122	0.26005	0.00478578	0.148288	0.0201321	2.33575e-05	0.0142351	0.00150733	-0.00388099	0.262296	-9.54482e-05	0.956175	-0.00522316	0.00388804	0.00105921	0.628219	-0.0128113	0.00878902	-0.000231613	0.929025	-0.00546928	0.484507	-0.00307382	0.346056	0.00447004	0.338716	-0.00264998	0.149487	0.00149397	0.773715	-0.0035934	0.0540021	0.000564093	0.799532	-0.00222377	0.356521	0.000633148	0.754902	0.00917012	0.000385004	0.0276676	7.79133e-15	0.0260707	0.00108035	0.0347853	1.33138e-05	-0.000580938	0.845872	-0.00345093	0.337392	0.00858558	0.00736804	-1.20764e-06	0.998083	-0.00177244	0.00913218	-0.00774603	0.00816861	0.000154508	0.841951	-0.00113479	0.594776	-0.0020821	0.471333	0.00202839	0.426578	0.00721548	0.0526031	0.0011203	0.565332	0.00292713	0.294473	-0.0029717	0.252969	0.000609211	0.831026	0.0031726	0.300264	-0.00155303	0.396996	-0.00216556	0.224988	0.000382219	0.624102	0.000863436	0.609009	-0.00081455	0.545578	-0.00169214	0.621615	0.00166783	0.736489	0.00150086	0.543357	-0.00106934	0.501906	-0.00574302	0.0760748	0.00157972	0.179086	0.000552839	0.438174	-0.00251022	0.133258	0.00054091	0.723407	0.00304454	0.0266006	0.0022015	0.106008	-7.25278e-05	0.989278	0.000126197	0.92402	-0.00137547	0.309596	-0.00535136	0.00330369	-0.00363145	0.000403404	0.0138066	2.1812e-10	-0.000377992	0.587739	-7.13575e-05	0.986228	-0.0251111	2.2206e-28	0.0127753	3.70217e-08	-0.00078309	0.0588091	-0.00345591	0.0294714	-0.0018507	0.0899323	-0.0103998	0.000220428	-0.00788007	0.247408	0.00636601	0.147193	-0.00495579	0.225004	0.00171828	0.424218	0.0106231	0.00749573	-0.00575508	0.0026141	0.00934316	1.68128e-05	-0.00185619	0.133799	0.00244966	0.0221046	-0.00731576	0.0382435	0.0284483	4.27476e-19	0.000631337	0.327796	0.00524809	0.190734	-0.00256671	0.64672	0.00973367	2.06306e-06	0.00353909	0.238882	0.0163166	2.17868e-08	-0.00111866	0.74928	0.00696715	0.0478273	0.00497439	0.000325336	0.00197683	0.0718471	-0.0101226	0.000309558	-0.00436111	0.306086	-0.0108356	0.00995338	0.00635665	0.113459	-0.000335274	0.875855	0.0210591	2.80206e-06	-0.00446945	0.00810131	0.00720576	0.322609	-0.0013425	0.862364	0.00339007	0.320421	0.000414667	0.898081	-0.0219104	0.0049926	0.0293831	0.00171663	-0.024359	0.000844231	0.01824	0.000859197	-0.0224663	0.000869513	-0.00673587	0.22912	-0.00677271	0.0107041	0.0105714	0.00616446	-0.00424787	0.273906	-0.0171907	0.18845	0.00485159	0.351119	-0.000376872	0.94266	0.014294	0.00562363	0.00795229	0.270954	-0.00866075	0.229404	0.00476977	0.461036	0.0164594	0.0225444	-0.0142588	0.0482002	0.000483351	0.946325	-8.75759e-05	0.971005	-0.000629378	0.862146	0.00212375	0.476772	-0.000504531	0.870612	0.00228876	0.36826	0.00944197	0.00348361	-0.00224841	0.191548	-0.00150342	0.788147	0.00588395	0.287821	0.00124661	0.457579	0.00212898	0.102122	0.00198554	0.625434	0.00366344	0.592123	0.0087921	1.15005e-05	0.00752652	5.51989e-05	0.000412359	0.874549	-0.00786738	0.00524631	-0.00558424	0.0352242	-0.00605316	0.0333954	0.00159578	0.595975	0.00826927	0.00963934	0.00434434	0.0847411	0.00693941	0.00379957	-0.00466512	0.0746492	0.00179078	0.414026	0.00569742	0.015286	0.0105289	0.042861	0.00332354	0.183232	0.0254908	3.93611e-09	0.00348721	0.229699	-4.55021e-05	0.972455	-0.00333491	0.239098	0.0142821	0.000167211	-0.00698856	0.062818	0.00323177	0.665949	-0.00349907	0.351006	-0.0211158	4.15989e-11	0.0102072	2.55526e-11	-0.0128194	0.000544243	0.0142867	0.000296851	-0.0599457	3.61376e-08	0.00182636	0.163179	0.00722008	2.06242e-13
rs1375546	0.00128726	0.867942	-0.00463963	0.247043	-0.00470231	0.300111	-0.00980629	5.25541e-05	0.0191447	1.75602e-18	0.0130911	1.94344e-09	0.00514103	0.0160208	0.00500752	0.019888	0.00895299	2.29548e-05	0.00763108	0.00234545	0.0114907	7.601e-05	0.010774	0.000249999	0.00604253	0.00179834	-0.00352005	0.105776	0.0049552	0.0025327	-0.00258087	0.226786	-0.00390551	0.00211719	0.000777769	0.615383	-0.000731112	0.493178	0.00421158	8.18586e-05	0.00441408	5.41629e-07	-0.0236782	4.11712e-17	0.00295075	0.000187958	-0.000381879	0.866962	0.00188792	0.421588	0.00429033	0.0480474	0.0125078	7.31401e-09	0.0139124	9.76191e-11	0.00207191	0.337049	0.0114214	7.92655e-09	0.0013425	0.426497	-0.00316337	0.148609	0.00519933	0.00611491	0.00366779	0.0402473	0.00610359	5.95104e-05	0.00324693	0.0346633	0.00103484	0.658435	-0.0114722	3.23895e-08	-0.00478114	0.0267691	0.0166045	3.06326e-19	-0.00566783	0.0090636	0.00297111	0.17059	-0.0115807	1.33423e-20	0.00452773	0.0347106	0.00137074	0.287568	-0.021454	1.73431e-11	0.00726488	0.00447685	0.00632995	0.0125341	0.00740532	0.00106788	0.00301295	0.237521	-0.00649182	0.0108416	-0.00320979	0.0184145	-0.00359995	0.0288398	0.0113663	4.4618e-06	0.00303077	0.118072	0.00344176	0.110184	-0.00164153	0.130532	-0.00116685	0.274642	-0.00383205	0.000112899	0.000707375	0.510612	-0.00130897	0.221034	-0.00810937	3.35843e-18	-0.00923917	9.13892e-18	-0.00348088	3.03369e-05	-0.00333767	0.00231772	-0.0109501	0.000263987	-0.00675146	8.0965e-14	-0.00982722	3.56107e-05	0.00838057	1.83561e-15	0.0022106	0.00833526	6.95488e-05	0.943688	0.00305044	0.000784607	0.00843351	0.0346762	0.00530235	0.00140672	0.00447547	0.0124504	0.00531964	0.0355425	0.00911975	0.0101433	0.0106567	5.44235e-29	0.00289887	0.000952804	-0.000801334	0.288449	0.00436514	0.185811	0.0200532	2.36596e-05	0.0148691	0.000883604	-0.00410751	0.234072	-0.00011007	0.94931	-0.00506483	0.00498044	0.0014891	0.494609	-0.0121018	0.0130287	-0.000126731	0.961005	-0.00465871	0.550255	-0.00261562	0.421156	0.00461101	0.322149	-0.00272444	0.137109	0.000648318	0.900388	-0.00365383	0.0493476	0.000207221	0.925435	-0.00211583	0.378811	0.000915434	0.650675	0.00938119	0.000268896	0.02761	7.25488e-15	0.0258347	0.00114689	0.0350505	1.05709e-05	-0.000379474	0.898634	-0.00338552	0.345064	0.00872404	0.00630053	-9.1235e-06	0.985471	-0.00177287	0.00889407	-0.00785174	0.00714828	0.000253796	0.742462	-0.000935741	0.659898	-0.00218381	0.44848	0.00218929	0.389281	0.00710043	0.0556872	0.0012673	0.514077	0.00300166	0.280788	-0.00335272	0.195689	9.67696e-05	0.972873	0.00242354	0.427272	-0.00160715	0.379201	-0.00224841	0.206274	0.000398305	0.608436	0.000835665	0.619444	-0.000846573	0.528495	-0.00177563	0.603347	0.00172762	0.726568	0.00123732	0.615212	-0.00111028	0.484266	-0.00573059	0.0757576	0.00142008	0.225617	0.000519294	0.465021	-0.00257656	0.122081	0.000522092	0.731818	0.00299221	0.0287935	0.00213235	0.116245	0.000583198	0.913663	0.000130276	0.921304	-0.00126989	0.346551	-0.00545546	0.00265247	-0.00351542	0.000589316	0.0137215	2.44598e-10	-0.000292438	0.673873	0.000206818	0.959962	-0.0248584	5.03828e-28	0.0129454	2.18218e-08	-0.00082454	0.0458732	-0.00360787	0.0225717	-0.00197569	0.0693007	-0.00996844	0.000380547	-0.00923246	0.17389	0.00595306	0.173791	-0.00503341	0.216314	0.00165595	0.439664	0.0105671	0.0076082	-0.00590584	0.00194062	0.00932919	1.62001e-05	-0.00182968	0.138099	0.00247553	0.020286	-0.00767378	0.0291576	0.0286073	2.03273e-19	0.000654207	0.308929	0.00490547	0.219717	-0.00174688	0.754264	0.00969809	2.07708e-06	0.00344588	0.249912	0.01657	1.17901e-08	-0.000661201	0.8497	0.00749131	0.0327956	0.00533803	0.000109009	0.00200085	0.0675629	-0.0100444	0.000329162	-0.00457924	0.28092	-0.0105259	0.0119959	0.00633793	0.113315	-0.000401334	0.85116	0.0203436	5.60176e-06	-0.00445171	0.00814042	0.00724621	0.318387	-0.00129336	0.866847	0.00360586	0.288699	0.000331549	0.918112	-0.0229894	0.00310472	0.0276295	0.00307724	-0.0239531	0.000983359	0.0177354	0.00114005	-0.022674	0.000741522	-0.00674955	0.226355	-0.00708041	0.0074345	0.0101068	0.00859866	-0.00457139	0.237397	-0.0167915	0.197556	0.00480425	0.354174	-0.00121982	0.815285	0.0146932	0.00428756	0.00812949	0.258889	-0.00824941	0.250762	0.00497295	0.440681	0.0160437	0.0257072	-0.0134201	0.0621291	0.00202174	0.777558	-3.98899e-05	0.986746	-0.000918645	0.799271	0.00227923	0.443571	0.000174969	0.954802	0.00246955	0.330007	0.00950193	0.00317823	-0.00200388	0.242838	-0.00137491	0.80524	0.00650636	0.238229	0.00117513	0.482309	0.00221528	0.0878818	0.00133368	0.742132	0.00395445	0.561859	0.00911173	5.07202e-06	0.00749541	5.5904e-05	0.000625665	0.810047	-0.00793407	0.00473293	-0.00575443	0.0294589	-0.0060606	0.032588	0.00141088	0.638072	0.00761195	0.0168127	0.00389494	0.120971	0.00694914	0.00363534	-0.00467863	0.0728454	0.00200873	0.357909	0.00542481	0.0204831	0.0106979	0.0389657	0.00312071	0.209862	0.0253951	3.98584e-09	0.00309325	0.285014	1.37436e-05	0.99165	-0.00351821	0.212692	0.0145488	0.000119408	-0.00661679	0.0771492	0.00358898	0.630491	-0.00362599	0.332148	-0.0214535	1.73632e-11	0.0102233	2.05075e-11	-0.0127239	0.000572893	0.0148613	0.00015905	-0.0595355	4.02785e-08	0.00175444	0.178904	0.00716433	2.61969e-13
rs11713902	-0.00566579	0.525943	-0.00402314	0.384875	-0.000829968	0.874221	-0.00567845	0.0429914	0.0145868	7.5765e-09	0.00652106	0.00974258	0.00740402	0.00271855	0.00659376	0.00804243	0.00688662	0.004875	0.00483557	0.0956512	0.0029853	0.374265	0.0103402	0.00238331	0.00252685	0.259252	-0.00448555	0.0748026	0.000239566	0.899598	0.00516605	0.0364595	-0.0033965	0.0208833	0.00239794	0.180631	9.91187e-05	0.935987	0.00344617	0.00533821	0.0032556	0.00140082	-0.0240216	1.68092e-13	0.00250176	0.00622368	0.000317103	0.904322	-0.00106077	0.696258	0.00254033	0.311703	0.0101757	4.75582e-05	0.00988448	7.08142e-05	0.000107125	0.965777	0.0137389	1.98871e-09	0.00228785	0.241473	-0.00440822	0.0818821	0.00244982	0.264204	-0.000511312	0.804792	0.00656888	0.000187983	0.00182965	0.303645	0.00631233	0.0197687	-0.00944841	8.32058e-05	-0.00749766	0.00268073	0.0144132	1.72893e-11	-0.00957965	0.000137675	0.000636896	0.799585	-0.0110851	1.36805e-14	0.00332737	0.179839	0.00261637	0.0793543	-0.0256611	3.54225e-12	0.0115163	9.63702e-05	0.00772655	0.00834863	0.00542766	0.0379588	0.00606581	0.0395697	-0.00442393	0.132934	-0.00286287	0.0688777	-0.00429501	0.0242459	0.0159029	2.85051e-08	-0.000442578	0.843612	0.00405723	0.103647	-0.00334246	0.00778748	-0.00190042	0.124131	-0.00280113	0.0147174	6.55118e-05	0.958003	-0.00201089	0.104212	-0.00833091	1.11854e-14	-0.00830452	2.57745e-11	-0.00424859	1.0791e-05	-0.00429063	0.000712489	-0.00222188	0.521813	-0.00717875	6.6184e-12	-0.0112037	4.62892e-05	0.00831335	9.18559e-12	0.00057385	0.55392	0.000564966	0.619933	0.00373909	0.000369618	0.011493	0.0127864	0.00389143	0.0426298	0.00405418	0.0498397	0.00362116	0.21504	0.00642	0.116833	0.00974815	1.00583e-18	0.00365251	0.000316483	-0.000283425	0.744957	0.00478407	0.209047	0.0198539	0.000294573	0.0193798	0.000177668	-0.00777576	0.0514465	-0.00178145	0.372993	-0.0044724	0.031687	0.00231648	0.35912	-0.00821626	0.145192	-0.00217702	0.468054	0.0141937	0.115733	0.00150371	0.689334	-0.00132191	0.806223	-0.00331002	0.118149	0.00401094	0.503208	-0.00489408	0.0227518	-0.00216785	0.397441	-0.00151365	0.586352	-0.000499679	0.830963	0.00685899	0.0212956	0.029467	6.84616e-13	0.0173203	0.0572159	0.0265961	0.00359465	-0.00129467	0.706911	-0.000769217	0.852773	0.00737163	0.0459137	8.24733e-05	0.886758	-0.00122645	0.117366	-0.00695097	0.0393699	0.000218776	0.806388	-0.00109414	0.656193	-0.00166781	0.616495	0.00299678	0.307955	0.00631566	0.14088	0.00165575	0.460793	0.00799519	0.0129535	-0.000944655	0.752459	0.00285793	0.384935	0.00473074	0.180067	-0.00203241	0.336044	-0.00271157	0.187277	0.000402128	0.654567	-0.0013804	0.477944	-0.00036155	0.816029	0.00611637	0.121537	0.00751763	0.188003	0.00130188	0.647315	-0.000272974	0.881737	-0.00112455	0.763048	0.00148417	0.273273	2.13801e-05	0.979239	-0.00219663	0.254207	0.00202106	0.2511	0.00260494	0.0996555	0.00443322	0.0047254	1.37357e-05	0.99824	0.000499825	0.743189	0.000100887	0.948465	-0.00455804	0.0299707	-0.00363463	0.00213118	0.013883	3.09514e-08	-0.000663957	0.408872	0.000255608	0.957237	-0.016665	1.99319e-10	0.0112893	2.437e-05	-0.00109177	0.0222921	-0.00231573	0.205855	-0.00162026	0.197893	-0.0112067	0.00053845	-0.00478104	0.541026	0.00621206	0.218732	-0.00480884	0.306507	0.00190503	0.441206	0.0134634	0.00321135	-0.00840704	0.000137241	0.0104066	3.22679e-05	-0.000389405	0.785013	0.00376895	0.00220707	-0.0109982	0.00681503	0.0205095	2.24104e-08	0.00168373	0.0235966	0.00531869	0.250124	-0.00202241	0.754089	0.0105055	8.69673e-06	-0.00265216	0.44452	0.00988691	0.00330762	0.00452183	0.263126	0.0110686	0.00646266	0.00341752	0.0324525	0.00234461	0.0644311	-0.00361379	0.264653	0.00294899	0.546876	-0.00708787	0.142239	0.00154935	0.737077	-0.00113897	0.644211	0.0192796	0.000189069	-0.0018956	0.328559	0.00558039	0.507634	0.0103732	0.242978	0.00624618	0.11062	-0.00416057	0.26272	-0.0252344	0.00481845	0.0218476	0.0421236	-0.0274871	0.00102238	0.0118018	0.0601572	-0.01846	0.0171428	-0.00327739	0.610159	-0.000161273	0.958007	0.00679274	0.125413	-0.00544712	0.221907	-0.017107	0.25506	-0.00109483	0.855497	0.0054053	0.37193	0.00928459	0.11964	0.0169322	0.0427832	-0.00310921	0.709224	0.0101827	0.173768	0.00597737	0.473974	-0.0138768	0.0965256	0.00483064	0.560938	0.00175355	0.527266	-0.000633604	0.879267	0.00490663	0.153199	0.00231824	0.515515	0.00576062	0.0491095	0.00485946	0.19142	-0.00054564	0.783061	-0.00172924	0.788182	0.00362921	0.567604	0.00280949	0.145845	0.00170329	0.256014	0.0063168	0.176417	0.00596628	0.446348	0.00933935	5.3103e-05	0.00484644	0.0243181	0.00266756	0.375635	-0.00753044	0.0203397	-0.00565974	0.0638619	-0.00215447	0.510906	0.00359813	0.299237	0.00455918	0.215295	0.000215831	0.940726	6.00592e-05	0.982646	-0.00218136	0.469954	0.00291802	0.248379	0.000175484	0.948305	0.00269035	0.65357	2.37456e-05	0.993409	0.01443	0.00384734	0.000866956	0.795239	9.1316e-06	0.995205	-0.00642205	0.0492924	0.0132693	0.00240463	-0.0116972	0.00688271	-0.00182942	0.831689	0.00561418	0.192564	-0.0256623	3.53374e-12	0.0116666	3.68528e-11	-0.00990486	0.0199819	0.0182386	5.80744e-05	-0.0224115	0.0740597	0.000134811	0.928655	0.00697567	8.06753e-10
rs62250464	-0.00147803	0.85027	0.00140316	0.726668	0.00903339	0.046946	0.00487398	0.0448551	-0.0170553	6.25169e-15	-0.0158546	4.00293e-13	-0.0145617	9.84772e-12	0.000333891	0.876837	-0.00781119	0.000227135	-0.00443275	0.077798	-0.00344711	0.236171	-0.0103997	0.000422547	-0.00335819	0.0836183	-0.00204817	0.34753	-0.0038928	0.0179124	0.00029196	0.89142	-0.00156117	0.220179	-0.0011818	0.446128	0.00258245	0.0157039	-0.00689802	1.20787e-10	-0.00426993	1.312e-06	0.0204011	4.70019e-13	-0.00179875	0.0230348	0.00147764	0.517621	-0.003716	0.114189	-0.00372861	0.0863889	-0.00557182	0.0101421	-0.0102247	2.07597e-06	-0.00103351	0.632711	-0.0059287	0.00279654	-0.000417014	0.805268	-0.00245526	0.263162	-0.0014108	0.457842	-0.00300258	0.0937614	-0.00633408	3.2106e-05	-0.00501276	0.00113722	0.00381679	0.103638	0.00830545	6.4895e-05	0.00267873	0.215539	-0.0153705	1.19174e-16	0.00603775	0.00553349	0.00175059	0.420387	0.00509765	4.34171e-05	-0.00392166	0.0679653	-0.00487377	0.00016083	0.00994946	0.00184887	-0.00289703	0.259269	0.000204192	0.936107	-0.00984081	1.50436e-05	-0.00411848	0.108031	0.00506007	0.0480706	0.00611944	7.2236e-06	-0.000790847	0.632102	-0.00862952	0.000506759	-0.00394855	0.0422408	-0.00378141	0.0798762	-0.0010648	0.327797	5.08486e-05	0.962109	-0.00209082	0.035593	-0.000373433	0.728898	-0.00125601	0.241249	0.00525256	1.8747e-08	0.00703987	6.68748e-11	1.34865e-05	0.987131	0.00337548	0.0021092	0.00979192	0.00112606	0.00366517	5.21805e-05	0.00276909	0.244936	-0.00725231	6.49973e-12	-0.00206352	0.0139758	4.70386e-05	0.96198	-0.00200717	0.0270117	-0.00550564	0.168041	-0.00329197	0.0472273	-0.00325632	0.0695328	-0.00383473	0.130466	-0.0031834	0.37041	-0.00861449	1.95974e-19	-0.00220147	0.0120235	0.00182806	0.0156522	-0.00197449	0.550354	-0.00680155	0.151285	-0.00347661	0.43692	0.00358493	0.297754	0.00172036	0.319719	0.00434843	0.0159062	-0.000819031	0.706839	0.00827946	0.0884942	-0.00291971	0.258744	-0.000307042	0.968515	0.00477853	0.140547	0.00284487	0.540307	0.00434038	0.0177612	-0.0015153	0.769388	0.00563047	0.0024317	-0.00245046	0.267223	-0.000428884	0.858042	0.000640693	0.750925	-0.000872459	0.734132	-0.0116903	0.000977453	-0.00822195	0.304507	-0.0185161	0.0211345	-8.33679e-05	0.977657	0.00124992	0.727218	-0.00947844	0.00297598	0.000240928	0.630334	0.00117805	0.0818786	0.00631087	0.0304859	0.000160182	0.835554	0.00140379	0.50873	0.00465944	0.105563	-0.00175595	0.489471	-0.0125804	0.000690687	-0.00350514	0.0708525	0.00120942	0.663581	0.00297874	0.249911	0.00066581	0.814852	-0.00343385	0.260257	0.00507488	0.00544872	0.00574253	0.00123149	0.000703935	0.364899	-0.000799703	0.634362	-0.0022246	0.0983245	0.00349408	0.306113	0.00565548	0.252226	0.00080155	0.744503	0.00195335	0.218071	0.0102334	0.00150103	-0.00178681	0.127	0.000202202	0.775833	0.00209465	0.208416	-0.000706673	0.642423	-0.0027491	0.0443754	0.000109334	0.935753	-0.0128402	0.01673	-0.00275973	0.0367558	-0.00191182	0.157159	-0.00142732	0.432529	0.00403598	8.22929e-05	-0.0149235	6.37583e-12	0.000757908	0.276326	0.00745522	0.0709303	0.0227471	1.29363e-23	-0.0108499	2.86435e-06	0.00102085	0.013692	-0.0017355	0.273638	0.00166466	0.126637	0.00977162	0.000488794	-0.00325791	0.631116	-0.00458152	0.294575	-0.00231986	0.567865	-0.00550749	0.0100866	-0.00372298	0.346416	0.00400379	0.0359984	-0.00550859	0.0110537	-0.000138817	0.910593	0.000488484	0.648602	0.00322761	0.361069	-0.0186448	5.04182e-09	0.000674075	0.295409	-0.0074401	0.0631108	-0.00231904	0.678168	-0.00693457	0.000737572	-0.00206921	0.489506	-0.0124131	1.92754e-05	0.00794273	0.0229557	-0.00177612	0.613145	-0.00369382	0.0074171	-0.000710113	0.516411	0.00843503	0.00259636	0.017507	4.20919e-05	0.00706887	0.093848	-0.00437882	0.277054	-0.000638159	0.766982	-0.0155601	0.00055906	0.00185082	0.274213	-0.00395711	0.587629	0.0135287	0.081312	-0.000581604	0.864885	-0.00209924	0.517453	0.0258096	0.000972665	-0.0185739	0.0479248	0.0133211	0.0685597	-0.00718046	0.190322	0.00756916	0.262827	-0.00483339	0.389033	0.0120191	5.70064e-06	-0.00644952	0.0949621	0.0045083	0.245922	0.0206481	0.109999	-0.00782056	0.133612	0.00507024	0.334215	-0.0180597	0.00048124	-0.0228215	0.00142977	0.00128902	0.856671	-0.00642822	0.31596	-0.00703827	0.324641	0.0100038	0.161862	-0.00333757	0.638954	-0.000671312	0.780099	-0.000851849	0.813642	-0.00497909	0.0946071	-0.0010632	0.730974	-0.00148632	0.55831	-0.00944732	0.00340386	0.00477646	0.00543559	0.00187196	0.737113	-0.00360681	0.512804	0.00261612	0.1183	-0.00388441	0.00280914	-0.00349655	0.390669	-0.00881712	0.195398	-0.00326864	0.102392	-0.00404539	0.0299631	0.0080254	0.00207732	0.00263245	0.34932	0.00363373	0.169625	0.00137918	0.627127	0.00406676	0.175547	-0.0142347	8.00905e-06	-0.00799142	0.00148626	-0.00589358	0.0137794	0.0082595	0.00162307	0.000329403	0.880421	-0.00374035	0.110959	-0.00623778	0.229654	-0.00358194	0.151017	-0.0114876	0.00789921	-0.00294985	0.309517	0.00362161	0.00591832	0.00386543	0.171816	-0.00827367	0.0289883	0.00794438	0.0341756	-0.00148889	0.843576	0.0162906	1.49533e-05	0.00994999	0.00184782	-0.00471589	0.00197218	0.0105564	0.00452366	-0.0140062	0.000398073	0.0797843	2.07906e-13	-0.00246448	0.0609195	-0.00560071	1.07209e-08
rs72615726	0.00106301	0.890638	-0.00455359	0.255334	-0.00440837	0.330753	-0.00968115	6.41189e-05	0.0191019	1.90782e-18	0.0131419	1.61074e-09	0.00526238	0.0135792	0.00504015	0.0189555	0.00895115	2.25329e-05	0.00755328	0.00256795	0.011615	6.22312e-05	0.0109036	0.00020667	0.00626007	0.00120376	-0.00365316	0.0928334	0.00504157	0.00210016	-0.00264709	0.214553	-0.00385475	0.00238978	0.000724302	0.639481	-0.00068124	0.522634	0.0042822	6.07873e-05	0.00436947	6.82744e-07	-0.0238272	2.39811e-17	0.00290601	0.000230954	-0.000454092	0.841922	0.00176237	0.452587	0.00430546	0.047001	0.0124181	8.98241e-09	0.0137402	1.57301e-10	0.00190065	0.377936	0.0113712	8.8445e-09	0.00130575	0.438722	-0.0033739	0.122968	0.00500344	0.00825628	0.00346554	0.0523301	0.00610006	5.88965e-05	0.00324469	0.0345737	0.0010069	0.666718	-0.0114606	3.22069e-08	-0.00487643	0.0237154	0.0168121	9.96168e-20	-0.00565264	0.00916731	0.00292651	0.176582	-0.0116186	9.00659e-21	0.00446491	0.0370777	0.00137953	0.283914	-0.0216065	1.17957e-11	0.00731919	0.00414128	0.00657118	0.00945816	0.00742705	0.00101768	0.00317868	0.212142	-0.00653283	0.010259	-0.00323873	0.0172567	-0.00368555	0.0250717	0.0115972	2.76371e-06	0.00292342	0.131206	0.00339559	0.114607	-0.00168979	0.119164	-0.00118486	0.266731	-0.00389717	8.44686e-05	0.000739029	0.491359	-0.0012964	0.224952	-0.00806174	4.80292e-18	-0.00920255	1.12405e-17	-0.00349459	2.76045e-05	-0.00333801	0.00228787	-0.0107191	0.000349842	-0.00674752	7.8212e-14	-0.00981609	3.55497e-05	0.0084098	1.35791e-15	0.00224122	0.00740763	2.04356e-05	0.983421	0.00307175	0.000710601	0.00837373	0.0357662	0.00537092	0.0012029	0.00434839	0.0150489	0.00518512	0.0402187	0.00915222	0.00978598	0.0106416	5.59569e-29	0.00293897	0.000797748	-0.000809207	0.283133	0.00470635	0.153208	0.0204913	1.52962e-05	0.0149844	0.000794095	-0.00430032	0.212302	-0.00016705	0.923051	-0.00497309	0.00577021	0.00118481	0.586372	-0.0127882	0.00861742	-0.000214758	0.933894	-0.00402995	0.604918	-0.0027238	0.401671	0.00453072	0.330093	-0.00271273	0.138363	0.00103998	0.84068	-0.00364855	0.0494211	0.000232109	0.916416	-0.00218356	0.36319	0.000853786	0.672408	0.00925158	0.000321154	0.0276557	6.11409e-15	0.0258623	0.00111737	0.034852	1.15822e-05	-0.000639451	0.829846	-0.00346415	0.333442	0.00896711	0.0049387	-3.43459e-05	0.945282	-0.00178436	0.00838787	-0.00804915	0.00576965	0.000236492	0.759197	-0.00104104	0.624046	-0.00230975	0.422228	0.00206029	0.417305	0.00749909	0.0430567	0.00126419	0.514633	0.00302901	0.275887	-0.00352997	0.172609	8.43572e-05	0.976325	0.00224718	0.461167	-0.00163582	0.370226	-0.0023105	0.19352	0.00036748	0.636082	0.000870348	0.604566	-0.00082549	0.538333	-0.00189421	0.578953	0.00175103	0.722722	0.00126155	0.607906	-0.00120463	0.447404	-0.0058911	0.0676062	0.00142558	0.223306	0.000490248	0.489872	-0.00257635	0.121694	0.000552937	0.716334	0.0029828	0.0291192	0.00208577	0.124009	0.00073937	0.890548	0.000185292	0.888125	-0.00122536	0.363163	-0.00545676	0.00261482	-0.00354979	0.00051238	0.0135759	3.59618e-10	-0.000298927	0.666693	9.09375e-05	0.982369	-0.0248462	4.62679e-28	0.0128531	2.64236e-08	-0.000816067	0.0478841	-0.00373971	0.0179443	-0.00204787	0.0594209	-0.0099867	0.000365325	-0.00901413	0.183648	0.00611403	0.161945	-0.00505361	0.213917	0.00166564	0.436444	0.0106376	0.00714593	-0.00589714	0.00194633	0.00939184	1.38737e-05	-0.00192112	0.119024	0.002436	0.0222073	-0.00738636	0.0355318	0.0286735	1.51516e-19	0.000636858	0.321356	0.00492604	0.217267	-0.00167792	0.763408	0.00984816	1.40002e-06	0.00371903	0.213785	0.0166847	8.98597e-09	-0.000634085	0.855627	0.00732405	0.036674	0.00533893	0.000106717	0.00208599	0.0564037	-0.0100717	0.000311679	-0.00456977	0.281302	-0.0106834	0.0106739	0.00665376	0.0960192	-0.000429273	0.840732	0.0207203	3.63904e-06	-0.00445426	0.00802293	0.00727513	0.315859	-0.00121738	0.874466	0.00360248	0.288633	0.000302913	0.925082	-0.0227195	0.00344174	0.0271378	0.00361057	-0.0237721	0.00106113	0.0175074	0.00130466	-0.0222614	0.000913219	-0.0070765	0.204166	-0.00712555	0.00699337	0.00983237	0.0104915	-0.00474865	0.219175	-0.0171768	0.186938	0.00466482	0.36775	-0.00129345	0.804128	0.014678	0.00428337	0.00840879	0.242435	-0.0083395	0.245175	0.00494208	0.44309	0.016032	0.0256736	-0.0136879	0.0568574	0.0016624	0.816141	-7.77718e-05	0.974134	-0.000790487	0.826588	0.00225325	0.448271	-4.38102e-05	0.988665	0.00236677	0.349979	0.00928211	0.00391491	-0.00193497	0.25888	-0.00138426	0.803683	0.00643108	0.243122	0.00120317	0.471413	0.0021926	0.0908129	0.00144392	0.721355	0.00379783	0.577013	0.00917551	4.24093e-06	0.00755458	4.78002e-05	0.00084421	0.745409	-0.00784674	0.00515697	-0.00585565	0.02653	-0.00601828	0.033599	0.0016103	0.590899	0.00778015	0.0144198	0.00393164	0.117052	0.00684716	0.0041168	-0.00466433	0.0733951	0.00197424	0.365651	0.00540194	0.0208646	0.0106631	0.0393717	0.00317695	0.201233	0.0254373	3.60077e-09	0.0030056	0.298299	7.58027e-05	0.953917	-0.00353036	0.210576	0.0143623	0.000143212	-0.00690758	0.064694	0.00389225	0.601388	-0.00367612	0.324924	-0.0216059	1.18095e-11	0.0102599	1.65131e-11	-0.0127525	0.000548023	0.0152686	0.00010252	-0.0590376	5.03059e-08	0.00163114	0.210855	0.00727256	1.06975e-13
rs17518584	0.00128024	0.868927	-0.00482412	0.229793	-0.00462457	0.309281	-0.0103945	1.89529e-05	0.0187445	1.04208e-17	0.0129171	3.43664e-09	0.00508605	0.0174403	0.00499013	0.0206048	0.00904247	1.98393e-05	0.00748184	0.00291624	0.0118645	4.58028e-05	0.0105756	0.000334781	0.00635604	0.00105155	-0.00373576	0.0867587	0.00504119	0.00217732	-0.00266205	0.213541	-0.0038853	0.00228448	0.000807891	0.602582	-0.000690568	0.518396	0.00414112	0.000111415	0.00447604	3.98093e-07	-0.0239597	2.04944e-17	0.0029266	0.000218975	-0.000367528	0.872194	0.00153148	0.515371	0.00432536	0.0467462	0.0123118	1.34611e-08	0.0135355	3.36046e-10	0.001906	0.378241	0.0114451	7.97641e-09	0.00132076	0.435062	-0.00323768	0.14019	0.00496551	0.00899104	0.00353088	0.0488143	0.00608591	6.49378e-05	0.00320409	0.0375517	0.00100086	0.669665	-0.0113498	4.84842e-08	-0.00504246	0.01977	0.0166902	2.41675e-19	-0.00495945	0.0227043	0.00278332	0.200256	-0.0118276	2.47793e-21	0.00442477	0.0394886	0.00140767	0.275859	-0.0212143	3.20768e-11	0.00690042	0.00706241	0.00629594	0.0132186	0.00749334	0.000954662	0.00328327	0.199022	-0.00641051	0.0120635	-0.00323809	0.0176718	-0.00367801	0.0258818	0.0114511	3.98178e-06	0.00272168	0.161409	0.00363016	0.0927576	-0.00157485	0.147819	-0.00100471	0.347983	-0.00382589	0.00011997	0.000768656	0.475683	-0.00107823	0.314522	-0.00817098	2.23037e-18	-0.00924515	1.03185e-17	-0.00353482	2.37793e-05	-0.00323947	0.00318094	-0.0107692	0.00034345	-0.00682474	4.96437e-14	-0.00960034	5.58975e-05	0.00846123	1.14222e-15	0.00225446	0.00726308	7.18727e-05	0.941941	0.00306062	0.000773325	0.00761001	0.0571722	0.00543793	0.00108352	0.00425876	0.0176378	0.00543826	0.0319952	0.00886574	0.0126283	0.0105802	1.76246e-28	0.00305666	0.000508051	-0.000860044	0.255567	0.00513743	0.120206	0.0204163	1.75118e-05	0.0142931	0.00142347	-0.0040936	0.236488	-0.000174994	0.919659	-0.00507348	0.00499236	0.000808564	0.711311	-0.0132385	0.00671609	-0.000298539	0.908496	-0.00495921	0.525692	-0.00311172	0.339609	0.0046066	0.323624	-0.00259118	0.158272	0.0017948	0.729482	-0.00362486	0.0516774	0.000453635	0.838	-0.00220103	0.36092	0.0006663	0.742216	0.00913639	0.000398314	0.0277813	5.65681e-15	0.0261191	0.00104193	0.0346609	1.39504e-05	-0.00081906	0.783805	-0.00349553	0.330665	0.00881984	0.00585379	-4.08501e-05	0.935153	-0.00177101	0.00911168	-0.00788834	0.00700596	0.000178627	0.817489	-0.00117141	0.582528	-0.00217941	0.450368	0.00186262	0.46485	0.00763948	0.0399479	0.00113499	0.559811	0.00308718	0.268339	-0.0030754	0.236275	0.000711445	0.802999	0.00303646	0.320954	-0.00152057	0.406428	-0.00215114	0.227585	0.000377517	0.628007	0.00100682	0.550443	-0.000805644	0.549519	-0.00176013	0.607283	0.00196165	0.691953	0.00140614	0.56867	-0.00118306	0.457048	-0.00596745	0.0649975	0.00160382	0.172077	0.000507	0.476605	-0.00245143	0.142154	0.000552993	0.717194	0.00307635	0.0249004	0.00215808	0.112678	0.00026173	0.961279	0.00016139	0.902814	-0.00133315	0.324173	-0.00540531	0.002968	-0.00361791	0.000417593	0.0136283	3.53599e-10	-0.000380592	0.58474	6.29686e-06	0.998783	-0.0251127	1.91394e-28	0.012738	3.91272e-08	-0.000778551	0.0599966	-0.00359479	0.023376	-0.0019167	0.078702	-0.0103831	0.000221905	-0.00770511	0.257388	0.00653122	0.136526	-0.00507027	0.21391	0.0017166	0.424127	0.010717	0.00691885	-0.00578371	0.00245947	0.0094163	1.41064e-05	-0.00194177	0.116362	0.00241761	0.0237388	-0.00712209	0.043407	0.0284473	3.88949e-19	0.000630363	0.327983	0.00519113	0.195088	-0.00241946	0.66536	0.00986194	1.46898e-06	0.00388325	0.195734	0.0163793	1.85454e-08	-0.00134116	0.701284	0.00662269	0.059676	0.00497716	0.000317796	0.0020847	0.0573737	-0.0101229	0.000304413	-0.00436216	0.30537	-0.0109873	0.00887463	0.00669075	0.095301	-0.000345565	0.871918	0.0210701	2.68826e-06	-0.00441694	0.00879308	0.00685696	0.346071	-0.00125188	0.87145	0.00336232	0.323946	0.000443068	0.891042	-0.0217953	0.00519071	0.0291736	0.00183484	-0.0241004	0.000948533	0.0179624	0.00101915	-0.0220321	0.00108153	-0.00704149	0.208256	-0.00676922	0.0106493	0.0103829	0.0070802	-0.0046047	0.235098	-0.0176071	0.177344	0.00473983	0.361824	-0.000568228	0.91355	0.0143623	0.00535287	0.0086751	0.229436	-0.00866409	0.228881	0.00476546	0.461112	0.016107	0.0254902	-0.0146763	0.0418597	0.000277769	0.969116	-0.000116916	0.961254	-0.000412576	0.909262	0.00218692	0.463246	-0.00073893	0.811241	0.00212981	0.401901	0.00911952	0.00472897	-0.00206899	0.228899	-0.001593	0.775544	0.00587055	0.288271	0.00139952	0.403764	0.00217669	0.0942849	0.00210736	0.603915	0.0038608	0.571895	0.00881527	1.06516e-05	0.00752824	5.38937e-05	0.000669869	0.79736	-0.00783263	0.00539314	-0.00565	0.0329112	-0.00605639	0.0330871	0.00177383	0.555164	0.0084031	0.0084491	0.00437623	0.08211	0.00694443	0.00373209	-0.00480553	0.06602	0.00181227	0.407908	0.0056926	0.0152514	0.010579	0.0416451	0.00343805	0.168105	0.0255202	3.62417e-09	0.00340403	0.240436	5.70084e-05	0.965453	-0.00326851	0.248033	0.0141934	0.000180422	-0.00732738	0.0508253	0.00332194	0.656804	-0.0035713	0.340603	-0.0212137	3.21138e-11	0.0102937	1.65064e-11	-0.0128817	0.000503668	0.014694	0.000194608	-0.0597656	3.82844e-08	0.00175831	0.178926	0.0073049	1.00943e-13
rs67584463	-0.00267561	0.732468	-0.00530087	0.190851	-0.00501009	0.274879	-0.00966365	8.11588e-05	0.0191499	4.05152e-18	0.0121953	3.20169e-08	0.00427243	0.0477751	0.0046362	0.0330086	0.00829758	0.000104191	0.00647063	0.0107242	0.00988299	0.000764135	0.0118828	6.46028e-05	0.00537434	0.00602932	-0.00250728	0.254548	0.00538319	0.00117885	-0.00413376	0.0555145	-0.00410348	0.00140597	0.00037451	0.810918	-0.00100764	0.350304	0.00392928	0.000278771	0.0042315	2.02804e-06	-0.0233903	2.12516e-16	0.0029731	0.000198418	-0.000636633	0.782417	0.000851614	0.719979	0.00412199	0.0603257	0.0122099	2.35697e-08	0.0145972	1.89139e-11	0.00117298	0.590926	0.0120828	1.57357e-09	0.00203806	0.232531	-0.00350995	0.112956	0.00519973	0.00669844	0.00317673	0.0789235	0.00685027	8.347e-06	0.00327533	0.0351006	0.000684947	0.7723	-0.0113328	6.64245e-08	-0.00495216	0.0232836	0.0165947	7.84695e-19	-0.00496378	0.023806	0.00140788	0.520769	-0.0119081	2.98495e-21	0.00522176	0.0160171	0.00161964	0.21397	-0.0215743	2.23416e-11	0.00705598	0.00630438	0.00732008	0.00428117	0.0073666	0.00128005	0.00379064	0.141439	-0.00588425	0.0223162	-0.00309562	0.0244738	-0.00380793	0.0222114	0.0115278	4.19359e-06	0.00241321	0.218434	0.00352409	0.105768	-0.00252101	0.0216505	-0.00138747	0.198936	-0.00376404	0.000176439	0.000362878	0.738556	-0.00133146	0.218325	-0.00811545	7.3687e-18	-0.0096929	5.24222e-19	-0.00403071	1.78147e-06	-0.00385712	0.000498565	-0.0090063	0.00299962	-0.00685275	6.48719e-14	-0.0112721	2.72371e-06	0.00829128	7.2233e-15	0.00158802	0.0609068	-0.000104389	0.916499	0.00288488	0.00169257	0.0086841	0.0315188	0.00529363	0.00162391	0.00397174	0.0282878	0.00495391	0.0528704	0.00911443	0.0110485	0.0105476	7.62829e-28	0.00279517	0.00163539	-0.00115766	0.129369	0.00451908	0.175564	0.0207464	1.5362e-05	0.0174827	0.000110731	-0.00464277	0.184292	-0.000691736	0.69281	-0.00513219	0.00490441	0.00249616	0.257801	-0.0111865	0.0232921	-0.000867557	0.740819	-0.00207585	0.792467	-0.00145214	0.658878	0.00310116	0.510439	-0.00264854	0.153084	0.00189263	0.718026	-0.00381356	0.0425521	0.000771877	0.73043	-0.00288062	0.236319	0.00085141	0.677243	0.00851214	0.00108355	0.027437	2.1272e-14	0.0229059	0.00435567	0.034622	1.69431e-05	-0.00240019	0.425704	-0.00482296	0.183622	0.00890312	0.00584878	-7.21306e-05	0.886815	-0.00181841	0.00797986	-0.00909443	0.00206932	0.000300522	0.70048	-0.00100458	0.640445	-0.00247283	0.396176	0.00193627	0.451592	0.00557713	0.137341	0.00116096	0.55459	0.0024019	0.393528	-0.00363294	0.165726	-0.000502062	0.861538	0.00175908	0.56893	-0.00153955	0.404989	-0.00278225	0.122086	0.000131283	0.867422	0.000440003	0.796007	-0.00122167	0.368365	-0.00209387	0.544706	-0.00082847	0.868325	0.00110754	0.656475	-0.0013985	0.383785	-0.00584685	0.0732552	0.00146836	0.215477	0.000383302	0.593944	-0.00320666	0.0571633	0.000894102	0.561787	0.00303214	0.0285101	0.0018383	0.180682	0.00270653	0.619034	5.21462e-05	0.968807	-0.00145884	0.284857	-0.00627062	0.000634738	-0.00388313	0.000174128	0.0136181	5.18659e-10	-0.000524987	0.454977	0.000798315	0.848037	-0.0236152	6.28978e-25	0.0136271	5.6577e-09	-0.000680623	0.10311	-0.00429363	0.00727456	-0.00150854	0.170177	-0.0101775	0.00033445	-0.0082097	0.232172	0.0077834	0.078723	-0.00549846	0.181604	0.00147583	0.495874	0.0104347	0.00916983	-0.00614182	0.00143566	0.0109838	5.15942e-07	-0.00216173	0.0831523	0.00223516	0.0380965	-0.00796134	0.025129	0.0274993	1.01874e-17	0.000592055	0.362473	0.00335933	0.405949	-0.00332575	0.55568	0.00972005	2.49983e-06	0.00196968	0.515619	0.0190096	9.99714e-11	0.0003644	0.917769	0.00814987	0.0216884	0.00490897	0.000435766	0.00220411	0.0465489	-0.00898611	0.00149244	-0.00434575	0.311937	-0.0100754	0.0175015	0.00523307	0.196433	-0.000438397	0.839516	0.0206596	5.16868e-06	-0.00488778	0.00409321	0.00918505	0.210938	9.40652e-05	0.990368	0.0044175	0.198135	-0.000299774	0.926669	-0.0250118	0.00143991	0.0251661	0.00756647	-0.0241117	0.00101802	0.015719	0.00430298	-0.0217511	0.00135333	-0.00392673	0.48589	-0.00675101	0.0115785	0.00917856	0.0181763	-0.00433582	0.267339	-0.0127575	0.332798	0.00322018	0.53921	-0.000113417	0.982867	0.0103962	0.0457277	0.00901838	0.216235	-0.0083777	0.249497	0.00354405	0.587421	0.0150855	0.0383791	-0.0129481	0.0755531	0.000179759	0.980214	-0.000557715	0.818311	-0.00033101	0.927792	0.00216499	0.471598	-0.00085662	0.783713	0.00330738	0.196851	0.00944502	0.00372741	-0.00231564	0.181919	-0.00163693	0.771721	0.00551554	0.322773	0.00094332	0.576993	0.00211044	0.107808	0.00197306	0.629884	0.00421778	0.540942	0.0102188	4.2054e-07	0.00773084	3.95557e-05	0.000536361	0.83853	-0.00796244	0.00505044	-0.00721644	0.00691344	-0.00484011	0.0913669	0.00125497	0.679055	0.00908485	0.00476824	0.00480574	0.0584227	0.00634362	0.00864143	-0.00486575	0.0649823	0.00249936	0.257943	0.00538855	0.02281	0.00986407	0.0597616	0.00231121	0.358288	0.0268393	7.73543e-10	0.00217588	0.456693	0.000318575	0.810407	-0.00445995	0.118232	0.0123967	0.00118505	-0.00679008	0.072814	-0.00258943	0.731354	-0.00299156	0.428942	-0.0215757	2.2273e-11	0.0102391	3.22511e-11	-0.0128952	0.000558772	0.0151398	0.000139545	-0.0560921	3.1394e-07	0.00143455	0.277074	0.00743693	5.97693e-14
rs66631011	0.00129427	0.867506	-0.00480866	0.231287	-0.00464585	0.307056	-0.0104018	1.86924e-05	0.0187199	1.14748e-17	0.012904	3.56204e-09	0.00508924	0.0173681	0.00499924	0.0203729	0.00905109	1.9475e-05	0.00748946	0.00288703	0.0119081	4.29256e-05	0.0105842	0.000331009	0.00635575	0.00105197	-0.0037311	0.0871475	0.00504191	0.00217377	-0.00267096	0.212006	-0.00388237	0.00230167	0.000795462	0.608169	-0.000689504	0.519033	0.0041526	0.000106599	0.00447469	4.01145e-07	-0.023951	2.10201e-17	0.00293494	0.000210019	-0.000362439	0.873947	0.00154233	0.512392	0.00432704	0.0466575	0.0122994	1.39101e-08	0.0135361	3.35289e-10	0.00189834	0.380153	0.0114522	7.80389e-09	0.00131439	0.437273	-0.0032485	0.138863	0.00496721	0.00896647	0.00354033	0.04821	0.00610707	6.12195e-05	0.00319476	0.038108	0.00098733	0.673867	-0.0113745	4.53246e-08	-0.005049	0.0196092	0.0166776	2.56753e-19	-0.00493426	0.0234004	0.00276228	0.203672	-0.0118223	2.5761e-21	0.00443254	0.0391402	0.00140439	0.276972	-0.0212269	3.12052e-11	0.00689267	0.00712632	0.00630268	0.01312	0.00749676	0.000949458	0.00331017	0.195364	-0.00641117	0.012054	-0.00324533	0.0174181	-0.00368619	0.0255506	0.0114481	4.00327e-06	0.00271284	0.162767	0.00362884	0.0928708	-0.00157046	0.148945	-0.0010007	0.349904	-0.00382679	0.000119502	0.000778347	0.470131	-0.00107652	0.31528	-0.00816177	2.43092e-18	-0.00924209	1.05645e-17	-0.00353594	2.36327e-05	-0.00323123	0.00325849	-0.0108005	0.000329935	-0.00681517	5.37788e-14	-0.00958402	5.75414e-05	0.00846179	1.13614e-15	0.00226442	0.00700846	8.4745e-05	0.931566	0.00306109	0.00077184	0.00759724	0.0575893	0.00543962	0.00107958	0.00426006	0.0176025	0.0054407	0.031917	0.00886979	0.0125873	0.0105904	1.56231e-28	0.00305708	0.000507115	-0.000859835	0.255679	0.00514	0.120018	0.0204055	1.76906e-05	0.0142941	0.00142228	-0.0040936	0.236488	-0.000172693	0.920712	-0.00507199	0.00500489	0.000810233	0.710742	-0.0132373	0.00672108	-0.000295265	0.909495	-0.0049668	0.525058	-0.00311382	0.339283	0.00461436	0.322808	-0.00258576	0.159142	0.00179218	0.729862	-0.00361873	0.0520733	0.000454976	0.837528	-0.00219879	0.361408	0.000667516	0.741762	0.00914026	0.000396048	0.0277742	5.74553e-15	0.026149	0.00102791	0.0347096	1.35625e-05	-0.000816484	0.784467	-0.00349138	0.331237	0.00884365	0.0057218	-4.076e-05	0.935295	-0.00177086	0.00911737	-0.00788215	0.00705032	0.000178759	0.817356	-0.00117062	0.582783	-0.00217848	0.450558	0.00186454	0.464388	0.00763855	0.0399721	0.00113884	0.558477	0.00308551	0.268597	-0.00307419	0.236457	0.000713137	0.80254	0.00303807	0.320694	-0.00151521	0.408085	-0.002146	0.228696	0.000377895	0.627662	0.00100837	0.549826	-0.000786094	0.559242	-0.00175965	0.60738	0.00195453	0.693012	0.00140613	0.568669	-0.00118346	0.456895	-0.00598431	0.0642419	0.00160496	0.17177	0.000507589	0.476091	-0.00244974	0.142427	0.000554888	0.716265	0.00307807	0.024819	0.002158	0.112689	0.000260169	0.96151	0.000165104	0.900587	-0.00133608	0.323101	-0.0053919	0.00303952	-0.00361455	0.00042271	0.0136279	3.53833e-10	-0.000386703	0.578718	1.86786e-05	0.996391	-0.0251193	1.8494e-28	0.0127443	3.8507e-08	-0.000777915	0.0602016	-0.00358375	0.0238022	-0.00190895	0.0799145	-0.0103924	0.000218993	-0.00770616	0.257322	0.00652801	0.136716	-0.00506662	0.21424	0.00172407	0.422109	0.0107075	0.00696841	-0.00577435	0.00249928	0.00940881	1.43256e-05	-0.00194325	0.116078	0.00242626	0.0232398	-0.00717247	0.0419414	0.0284473	3.88295e-19	0.000630938	0.327534	0.00522903	0.191838	-0.00243274	0.663631	0.00984993	1.51221e-06	0.00390251	0.193521	0.0163891	1.81832e-08	-0.00134816	0.6998	0.00665412	0.0584744	0.00498598	0.000310032	0.00209373	0.0562995	-0.0100892	0.000318784	-0.00435973	0.305635	-0.0110388	0.00856018	0.00668419	0.0956227	-0.000348687	0.87077	0.0210951	2.61532e-06	-0.00441921	0.00875764	0.00685696	0.346071	-0.00138541	0.857875	0.00335289	0.325296	0.00045302	0.888608	-0.0217571	0.00526905	0.0291678	0.00183833	-0.0241041	0.000946599	0.0179751	0.00101058	-0.0219948	0.0011026	-0.00698665	0.211813	-0.00677512	0.0105808	0.0103928	0.00702541	-0.00459595	0.235984	-0.0176071	0.177344	0.00483871	0.351899	-0.0005234	0.920347	0.0143533	0.00538184	0.00864512	0.231017	-0.00871377	0.226191	0.00480297	0.457561	0.0161185	0.0253754	-0.014669	0.0419477	0.000277097	0.969189	-8.39744e-05	0.972165	-0.000410571	0.909698	0.0021982	0.460929	-0.000717091	0.816714	0.0021532	0.396735	0.009137	0.00464845	-0.00205607	0.231805	-0.00159124	0.775776	0.00586967	0.288327	0.00139963	0.403713	0.00215669	0.0973382	0.00210807	0.603784	0.003892	0.568773	0.00883086	1.02718e-05	0.00754344	5.20374e-05	0.000684741	0.792958	-0.00781393	0.00550379	-0.00565215	0.0328416	-0.00605775	0.0330446	0.00175695	0.558928	0.00837618	0.00866026	0.00438042	0.0818126	0.00694778	0.00371489	-0.0048177	0.0653335	0.00182074	0.405715	0.00569421	0.0152213	0.0106361	0.0405544	0.00344817	0.166853	0.0255653	3.39992e-09	0.00342142	0.23804	5.2182e-05	0.968376	-0.00322907	0.253781	0.014184	0.000182188	-0.00732406	0.0509273	0.00333907	0.655152	-0.00361405	0.334847	-0.0212264	3.12412e-11	0.0102845	1.71947e-11	-0.0129159	0.000486529	0.0147079	0.000191841	-0.0597099	3.93926e-08	0.0017565	0.17937	0.00730287	1.02437e-13
rs68049270	0.00129427	0.867506	-0.00480866	0.231287	-0.00464585	0.307056	-0.0104018	1.86924e-05	0.0187199	1.14748e-17	0.012904	3.56204e-09	0.00508924	0.0173681	0.00499924	0.0203729	0.00905109	1.9475e-05	0.00748946	0.00288703	0.0119081	4.29256e-05	0.0105842	0.000331009	0.00635575	0.00105197	-0.0037311	0.0871475	0.00504191	0.00217377	-0.00267096	0.212006	-0.00388237	0.00230167	0.000795462	0.608169	-0.000689504	0.519033	0.0041526	0.000106599	0.00447469	4.01145e-07	-0.023951	2.10201e-17	0.00293494	0.000210019	-0.000362439	0.873947	0.00154233	0.512392	0.00432704	0.0466575	0.0122994	1.39101e-08	0.0135361	3.35289e-10	0.00189834	0.380153	0.0114522	7.80389e-09	0.00131439	0.437273	-0.0032485	0.138863	0.00496721	0.00896647	0.00354033	0.04821	0.00610707	6.12195e-05	0.00319476	0.038108	0.00098733	0.673867	-0.0113745	4.53246e-08	-0.005049	0.0196092	0.0166776	2.56753e-19	-0.00493426	0.0234004	0.00276228	0.203672	-0.0118223	2.5761e-21	0.00443254	0.0391402	0.00140439	0.276972	-0.0212269	3.12052e-11	0.00689267	0.00712632	0.00630268	0.01312	0.00749676	0.000949458	0.00331017	0.195364	-0.00641117	0.012054	-0.00324533	0.0174181	-0.00368619	0.0255506	0.0114481	4.00327e-06	0.00271284	0.162767	0.00362884	0.0928708	-0.00157046	0.148945	-0.0010007	0.349904	-0.00382679	0.000119502	0.000778347	0.470131	-0.00107652	0.31528	-0.00816177	2.43092e-18	-0.00924209	1.05645e-17	-0.00353594	2.36327e-05	-0.00323123	0.00325849	-0.0108005	0.000329935	-0.00681517	5.37788e-14	-0.00958402	5.75414e-05	0.00846179	1.13614e-15	0.00226442	0.00700846	8.4745e-05	0.931566	0.00306109	0.00077184	0.00759724	0.0575893	0.00543962	0.00107958	0.00426006	0.0176025	0.0054407	0.031917	0.00886979	0.0125873	0.0105904	1.56231e-28	0.00305708	0.000507115	-0.000859835	0.255679	0.00514	0.120018	0.0204055	1.76906e-05	0.0142941	0.00142228	-0.0040936	0.236488	-0.000172693	0.920712	-0.00507199	0.00500489	0.000810233	0.710742	-0.0132373	0.00672108	-0.000295265	0.909495	-0.0049668	0.525058	-0.00311382	0.339283	0.00461436	0.322808	-0.00258576	0.159142	0.00179218	0.729862	-0.00361873	0.0520733	0.000454976	0.837528	-0.00219879	0.361408	0.000667516	0.741762	0.00914026	0.000396048	0.0277742	5.74553e-15	0.026149	0.00102791	0.0347096	1.35625e-05	-0.000816484	0.784467	-0.00349138	0.331237	0.00884365	0.0057218	-4.076e-05	0.935295	-0.00177086	0.00911737	-0.00788215	0.00705032	0.000178759	0.817356	-0.00117062	0.582783	-0.00217848	0.450558	0.00186454	0.464388	0.00763855	0.0399721	0.00113884	0.558477	0.00308551	0.268597	-0.00307419	0.236457	0.000713137	0.80254	0.00303807	0.320694	-0.00151521	0.408085	-0.002146	0.228696	0.000377895	0.627662	0.00100837	0.549826	-0.000786094	0.559242	-0.00175965	0.60738	0.00195453	0.693012	0.00140613	0.568669	-0.00118346	0.456895	-0.00598431	0.0642419	0.00160496	0.17177	0.000507589	0.476091	-0.00244974	0.142427	0.000554888	0.716265	0.00307807	0.024819	0.002158	0.112689	0.000260169	0.96151	0.000165104	0.900587	-0.00133608	0.323101	-0.0053919	0.00303952	-0.00361455	0.00042271	0.0136279	3.53833e-10	-0.000386703	0.578718	1.86786e-05	0.996391	-0.0251193	1.8494e-28	0.0127443	3.8507e-08	-0.000777915	0.0602016	-0.00358375	0.0238022	-0.00190895	0.0799145	-0.0103924	0.000218993	-0.00770616	0.257322	0.00652801	0.136716	-0.00506662	0.21424	0.00172407	0.422109	0.0107075	0.00696841	-0.00577435	0.00249928	0.00940881	1.43256e-05	-0.00194325	0.116078	0.00242626	0.0232398	-0.00717247	0.0419414	0.0284473	3.88295e-19	0.000630938	0.327534	0.00522903	0.191838	-0.00243274	0.663631	0.00984993	1.51221e-06	0.00390251	0.193521	0.0163891	1.81832e-08	-0.00134816	0.6998	0.00665412	0.0584744	0.00498598	0.000310032	0.00209373	0.0562995	-0.0100892	0.000318784	-0.00435973	0.305635	-0.0110388	0.00856018	0.00668419	0.0956227	-0.000348687	0.87077	0.0210951	2.61532e-06	-0.00441921	0.00875764	0.00685696	0.346071	-0.00138541	0.857875	0.00335289	0.325296	0.00045302	0.888608	-0.0217571	0.00526905	0.0291678	0.00183833	-0.0241041	0.000946599	0.0179751	0.00101058	-0.0219948	0.0011026	-0.00698665	0.211813	-0.00677512	0.0105808	0.0103928	0.00702541	-0.00459595	0.235984	-0.0176071	0.177344	0.00483871	0.351899	-0.0005234	0.920347	0.0143533	0.00538184	0.00864512	0.231017	-0.00871377	0.226191	0.00480297	0.457561	0.0161185	0.0253754	-0.014669	0.0419477	0.000277097	0.969189	-8.39744e-05	0.972165	-0.000410571	0.909698	0.0021982	0.460929	-0.000717091	0.816714	0.0021532	0.396735	0.009137	0.00464845	-0.00205607	0.231805	-0.00159124	0.775776	0.00586967	0.288327	0.00139963	0.403713	0.00215669	0.0973382	0.00210807	0.603784	0.003892	0.568773	0.00883086	1.02718e-05	0.00754344	5.20374e-05	0.000684741	0.792958	-0.00781393	0.00550379	-0.00565215	0.0328416	-0.00605775	0.0330446	0.00175695	0.558928	0.00837618	0.00866026	0.00438042	0.0818126	0.00694778	0.00371489	-0.0048177	0.0653335	0.00182074	0.405715	0.00569421	0.0152213	0.0106361	0.0405544	0.00344817	0.166853	0.0255653	3.39992e-09	0.00342142	0.23804	5.2182e-05	0.968376	-0.00322907	0.253781	0.014184	0.000182188	-0.00732406	0.0509273	0.00333907	0.655152	-0.00361405	0.334847	-0.0212264	3.12412e-11	0.0102845	1.71947e-11	-0.0129159	0.000486529	0.0147079	0.000191841	-0.0597099	3.93926e-08	0.0017565	0.17937	0.00730287	1.02437e-13
rs73133799	0.00123648	0.872994	-0.00467742	0.242811	-0.00441525	0.330173	-0.00974692	5.75621e-05	0.0189946	3.0445e-18	0.0131007	1.83829e-09	0.00529218	0.0130961	0.00509894	0.0176554	0.00895569	2.24957e-05	0.00753984	0.00262463	0.0115516	6.87292e-05	0.0108174	0.000233407	0.00621848	0.00130398	-0.00375882	0.0838946	0.00496006	0.00248883	-0.00256506	0.229296	-0.00385629	0.00239023	0.000746809	0.629253	-0.000678915	0.524222	0.00432916	5.07791e-05	0.00440432	5.62367e-07	-0.0236757	3.91905e-17	0.00295098	0.000185535	-0.000419779	0.853787	0.00175272	0.455254	0.00424414	0.0503279	0.0124101	9.31561e-09	0.0135595	2.76732e-10	0.00174964	0.417187	0.0112525	1.2771e-08	0.00125546	0.456744	-0.00330126	0.131402	0.00506327	0.00754297	0.00357355	0.0454947	0.00617596	4.79367e-05	0.00323816	0.0350155	0.000976039	0.676473	-0.0115193	2.77634e-08	-0.00496805	0.0212654	0.0168746	7.55924e-20	-0.00569828	0.00864736	0.00299968	0.166187	-0.0116576	6.94648e-21	0.0044483	0.0378683	0.00141924	0.270482	-0.0216515	1.09087e-11	0.00725441	0.00450206	0.00657046	0.00949515	0.00739414	0.00107662	0.00325323	0.201799	-0.00651552	0.0104935	-0.00324425	0.0171093	-0.00367538	0.0255375	0.0115941	2.80801e-06	0.0028957	0.13506	0.00341642	0.11255	-0.00167279	0.123082	-0.00117069	0.272693	-0.00393194	7.34643e-05	0.000729814	0.496961	-0.00124606	0.243671	-0.00808635	3.93092e-18	-0.00921812	1.02329e-17	-0.00353215	2.27892e-05	-0.00336191	0.00213631	-0.0106656	0.000376797	-0.00671377	1.06216e-13	-0.00977729	3.8468e-05	0.00837228	1.86153e-15	0.00226055	0.00693596	8.06031e-05	0.934706	0.00305228	0.000772402	0.00847219	0.033727	0.0053005	0.00140165	0.00438791	0.0141945	0.00521732	0.0390747	0.00911865	0.0100884	0.0106492	5.39825e-29	0.00293404	0.000818513	-0.000813141	0.280995	0.00468153	0.155555	0.0204101	1.66749e-05	0.0149845	0.000798301	-0.00434079	0.208204	-0.000217326	0.900046	-0.00497894	0.00573408	0.0011243	0.605783	-0.0127724	0.0087315	-0.000212316	0.934674	-0.00416414	0.593117	-0.00285853	0.379004	0.00482287	0.300084	-0.00263978	0.149465	0.00101456	0.844587	-0.00367719	0.0477615	0.000237358	0.914572	-0.00221401	0.356754	0.00084107	0.677144	0.00937978	0.00026665	0.0276668	6.13081e-15	0.0261717	0.000979488	0.0352617	9.23113e-06	-0.000615296	0.836252	-0.00335752	0.348749	0.0089802	0.0048948	-7.55177e-06	0.987965	-0.00174178	0.010111	-0.00801297	0.00601512	0.000242383	0.753497	-0.000880005	0.678784	-0.00227432	0.429587	0.00204118	0.421846	0.00755975	0.0414885	0.00122016	0.529569	0.00289585	0.29776	-0.00344168	0.183793	0.000152624	0.957199	0.00231998	0.446978	-0.00169104	0.354505	-0.00229957	0.195831	0.000391316	0.614506	0.00085587	0.610751	-0.000747195	0.577703	-0.00183523	0.590992	0.00167652	0.734175	0.00131192	0.593817	-0.00125421	0.429139	-0.00585486	0.0694364	0.00141552	0.226795	0.000503697	0.478237	-0.00251976	0.130273	0.000624386	0.681709	0.0029465	0.0312121	0.00211284	0.119367	0.000935783	0.861799	0.000199108	0.879894	-0.00122867	0.362064	-0.00541861	0.00281322	-0.00351716	0.000579924	0.0136247	3.16443e-10	-0.000271908	0.695355	0.000153609	0.970235	-0.0247659	7.21304e-28	0.012913	2.30843e-08	-0.000829932	0.0443092	-0.00362092	0.0219851	-0.00201488	0.0637512	-0.00989292	0.000417108	-0.00885505	0.19169	0.00632719	0.14797	-0.00503506	0.215804	0.00168478	0.43138	0.0105115	0.00788334	-0.00584664	0.00213712	0.00954603	1.00851e-05	-0.00192807	0.117848	0.00245991	0.0209908	-0.00722068	0.0399596	0.0285919	1.99035e-19	0.000662225	0.302662	0.00471128	0.238177	-0.00215689	0.698921	0.00980592	1.56842e-06	0.00372255	0.21353	0.0165069	1.30529e-08	-0.000717793	0.836884	0.00726214	0.0383693	0.00535076	0.00010366	0.00208771	0.0562964	-0.0101599	0.000277433	-0.00467666	0.270392	-0.0106688	0.0108133	0.00669403	0.0941548	-0.000375267	0.860603	0.0206126	4.12214e-06	-0.0044915	0.00753514	0.00704807	0.331399	-0.00118743	0.877597	0.00372611	0.272664	0.000213194	0.947261	-0.0230339	0.00303679	0.0274014	0.00331434	-0.0237322	0.00108905	0.017562	0.00126754	-0.0223446	0.000879101	-0.00730893	0.189936	-0.00703294	0.00779185	0.00981204	0.0106856	-0.00463746	0.23036	-0.0174139	0.181142	0.00458381	0.376286	-0.00146956	0.778188	0.0146314	0.0044204	0.00811662	0.259499	-0.00862753	0.229554	0.00473474	0.462746	0.0155351	0.0307296	-0.0141011	0.0499212	0.00157394	0.825874	-0.000143984	0.952155	-0.0006937	0.847605	0.00228282	0.442547	-6.02376e-05	0.984422	0.00233118	0.357493	0.00933933	0.00371512	-0.00181336	0.290233	-0.00125371	0.821957	0.00644943	0.241978	0.00128159	0.443219	0.00216805	0.0946389	0.00124915	0.757767	0.00365606	0.591444	0.00911134	4.99127e-06	0.00750008	5.45728e-05	0.000926719	0.72163	-0.0079891	0.00441899	-0.00582086	0.0275064	-0.00607234	0.0321112	0.00177369	0.553972	0.0076131	0.0167077	0.00387507	0.122575	0.0068028	0.00438202	-0.0046528	0.0742272	0.00199735	0.36027	0.00544383	0.019948	0.0104647	0.0432718	0.00324924	0.191357	0.0254333	3.67637e-09	0.00311166	0.281772	2.65954e-05	0.983831	-0.00339001	0.229477	0.0142492	0.000162521	-0.0068121	0.068591	0.00393533	0.597535	-0.00372546	0.318672	-0.0216509	1.09215e-11	0.0102124	2.08773e-11	-0.0128494	0.000499753	0.0153506	9.46917e-05	-0.0588904	5.49755e-08	0.00170099	0.192166	0.00724427	1.36146e-13
rs73133800	0.001322	0.864754	-0.00493725	0.219205	-0.00460518	0.311471	-0.0105167	1.52155e-05	0.018714	1.20795e-17	0.012925	3.40708e-09	0.00510973	0.0169647	0.0050623	0.018887	0.00909272	1.79632e-05	0.00749494	0.00287734	0.0118513	4.70049e-05	0.010459	0.000391261	0.00634194	0.00108366	-0.00379493	0.0819937	0.00496629	0.00254235	-0.00258453	0.227346	-0.00387825	0.00233568	0.000812581	0.600612	-0.000694818	0.515974	0.00420705	8.69637e-05	0.00450098	3.46496e-07	-0.0238462	2.97256e-17	0.0029915	0.000158958	-0.000272204	0.905193	0.00159363	0.498626	0.00426126	0.050184	0.0122886	1.4509e-08	0.0133501	5.90904e-10	0.00177941	0.410898	0.0113309	1.13441e-08	0.00127948	0.449717	-0.00315378	0.150909	0.00499046	0.00867641	0.00362595	0.0431236	0.00616494	5.24397e-05	0.00320876	0.0373448	0.000999032	0.670349	-0.0114038	4.23653e-08	-0.00515921	0.0171367	0.016767	1.70836e-19	-0.0049801	0.0221953	0.00281386	0.195529	-0.0118463	2.21833e-21	0.00442208	0.0396819	0.00144782	0.262573	-0.021262	2.94748e-11	0.00679495	0.00800782	0.0063121	0.0130182	0.007497	0.000953295	0.00337732	0.186617	-0.0064561	0.0114974	-0.0032844	0.016148	-0.0036657	0.0264393	0.0114911	3.71597e-06	0.00268972	0.16654	0.00363243	0.0926742	-0.00156478	0.150577	-0.000997393	0.351679	-0.00385984	0.000104952	0.000765112	0.477885	-0.00104244	0.331033	-0.0081766	2.17672e-18	-0.00924265	1.08296e-17	-0.00357042	1.98082e-05	-0.00326046	0.00300048	-0.010767	0.000346241	-0.00680167	6.1576e-14	-0.00959197	5.71227e-05	0.00842588	1.53508e-15	0.00228154	0.00661214	0.000132587	0.893163	0.00304356	0.000831484	0.00761369	0.0571525	0.00537085	0.00125399	0.00425032	0.0179135	0.00544829	0.0317541	0.00885438	0.0127814	0.0105775	1.90544e-28	0.0030513	0.000522391	-0.000863713	0.253752	0.00511775	0.121795	0.0202937	1.9814e-05	0.0142292	0.00150201	-0.00402957	0.24407	-0.00018989	0.912882	-0.00508654	0.00489746	0.000778667	0.721627	-0.01323	0.00677226	-0.000221083	0.932196	-0.00496944	0.524997	-0.00317568	0.329952	0.00480689	0.303218	-0.00251276	0.171417	0.00180533	0.728051	-0.00361854	0.0521793	0.000467557	0.833165	-0.00226256	0.347835	0.000674587	0.739216	0.00922199	0.000352995	0.0277944	5.63068e-15	0.026387	0.000930625	0.0351065	1.09248e-05	-0.000736562	0.805193	-0.00329563	0.359256	0.00878945	0.00604548	-1.39823e-05	0.977791	-0.00172819	0.0109656	-0.00781178	0.00760032	0.000188022	0.808146	-0.00102196	0.631671	-0.00215455	0.455729	0.0018755	0.461947	0.00757207	0.041816	0.00110204	0.571413	0.00292448	0.294568	-0.00299787	0.248484	0.000756466	0.790894	0.0030692	0.315953	-0.00158351	0.38747	-0.00212429	0.233621	0.000412117	0.596991	0.00101574	0.547076	-0.000742248	0.581504	-0.00169878	0.620002	0.00174305	0.724898	0.00143924	0.559759	-0.00125019	0.4321	-0.00603283	0.0622156	0.00160183	0.172779	0.000511859	0.472565	-0.00237455	0.155252	0.000573867	0.707113	0.00302583	0.0274374	0.00217954	0.109284	0.000414571	0.938727	0.000161864	0.902565	-0.00134513	0.320017	-0.00539421	0.0030382	-0.0035958	0.000455148	0.0137135	2.78817e-10	-0.000352346	0.613046	7.37147e-05	0.985762	-0.0250783	2.37209e-28	0.0127562	3.78693e-08	-0.000787994	0.0570499	-0.00348275	0.0281097	-0.00188999	0.0830746	-0.0102902	0.000253943	-0.00759764	0.264272	0.00665329	0.12949	-0.00505137	0.215819	0.00175151	0.414944	0.010643	0.00733848	-0.00573385	0.00269036	0.0096087	9.45515e-06	-0.00195778	0.113517	0.00243806	0.0226346	-0.00699436	0.0473902	0.0284304	4.20995e-19	0.000640518	0.320431	0.00505555	0.20717	-0.00284854	0.610717	0.00987895	1.42006e-06	0.00388471	0.195727	0.0163542	1.97243e-08	-0.00137851	0.693488	0.00664089	0.0590707	0.00502736	0.000277611	0.00206018	0.0604597	-0.0101959	0.000276675	-0.00451271	0.289159	-0.0109011	0.00944979	0.00669241	0.0953413	-0.000315859	0.882888	0.020972	3.01592e-06	-0.0044698	0.00803993	0.00662963	0.36248	-0.00125734	0.870963	0.00343093	0.314424	0.000356559	0.912265	-0.0221286	0.00456647	0.0296097	0.00157397	-0.0242062	0.000906305	0.018107	0.000933334	-0.0221222	0.00103772	-0.00719566	0.198705	-0.00667882	0.0117707	0.0102305	0.00798931	-0.0045684	0.238992	-0.017827	0.17221	0.00463348	0.372848	-0.000725978	0.889722	0.0143409	0.00543619	0.00824278	0.253713	-0.00872452	0.225872	0.00464438	0.472789	0.0155951	0.0306292	-0.0151358	0.0359378	0.000373344	0.958518	-0.000165124	0.94532	-0.000338612	0.925503	0.00224728	0.451167	-0.00074405	0.810029	0.00216447	0.394465	0.00913469	0.00467583	-0.0019882	0.247767	-0.00144575	0.795899	0.00593004	0.283593	0.00144721	0.388116	0.00211584	0.103987	0.00193712	0.633581	0.00371974	0.586141	0.0088042	1.10082e-05	0.00749566	5.84205e-05	0.000699282	0.788748	-0.00796765	0.00466255	-0.00562507	0.0337566	-0.00608914	0.0322139	0.00183363	0.542057	0.00830484	0.00927348	0.0043797	0.0819822	0.00695733	0.00368127	-0.00476512	0.0684305	0.00185667	0.396694	0.00573604	0.0145281	0.0106066	0.0411931	0.00349721	0.161066	0.0255515	3.51549e-09	0.0034708	0.231506	-1.43688e-06	0.999129	-0.00320347	0.257749	0.0141155	0.000196841	-0.00726984	0.0527572	0.00346539	0.643148	-0.00367246	0.327289	-0.0212614	2.95089e-11	0.0102598	1.95751e-11	-0.012917	0.000488623	0.0148132	0.000173517	-0.059804	3.79536e-08	0.00180187	0.168573	0.0073065	1.01699e-13
rs67568006	0.00129318	0.867218	-0.00472514	0.238019	-0.00449119	0.321904	-0.00971045	6.13128e-05	0.0189992	2.97842e-18	0.0130729	1.98563e-09	0.00527776	0.0133426	0.00507182	0.0182628	0.00895054	2.27227e-05	0.00754873	0.00259313	0.0115882	6.5127e-05	0.0108162	0.000233659	0.00622985	0.00127701	-0.00376886	0.0830584	0.0049766	0.00240606	-0.00258389	0.225875	-0.00385542	0.00239464	0.00073408	0.635094	-0.000674314	0.527022	0.004317	5.32691e-05	0.00440262	5.67384e-07	-0.0236435	4.30753e-17	0.00294951	0.000186795	-0.000404572	0.859022	0.00176063	0.453203	0.00422107	0.0515811	0.0123426	1.11817e-08	0.0135685	2.68863e-10	0.00176485	0.41313	0.0112317	1.35605e-08	0.00125866	0.455579	-0.00333562	0.127418	0.00502701	0.0079816	0.00359049	0.0444717	0.00615742	5.04712e-05	0.00323901	0.03496	0.00097631	0.676376	-0.011534	2.66243e-08	-0.00490282	0.0230206	0.0168508	8.48009e-20	-0.00567782	0.00888689	0.00295972	0.171884	-0.0116369	8.09805e-21	0.00443403	0.03848	0.00139691	0.278074	-0.0216341	1.13069e-11	0.00724578	0.00454833	0.0065228	0.0100245	0.00742107	0.00103167	0.00325719	0.201232	-0.00650274	0.0106428	-0.00321569	0.0181067	-0.00367541	0.0255305	0.011554	3.03578e-06	0.00290999	0.133127	0.00341613	0.112565	-0.00167085	0.123503	-0.00118127	0.268361	-0.00392783	7.46996e-05	0.000734174	0.494375	-0.00125667	0.239659	-0.00807526	4.35031e-18	-0.00923215	9.10736e-18	-0.00351643	2.47613e-05	-0.00335727	0.00216584	-0.0106831	0.000368254	-0.00670821	1.11019e-13	-0.00976475	3.93325e-05	0.00836142	2.01742e-15	0.00224681	0.00728313	7.32347e-05	0.94066	0.0030476	0.000786581	0.00847153	0.0337337	0.00530988	0.00137383	0.00437661	0.0144408	0.00519569	0.0398844	0.00915856	0.00976137	0.0106489	5.38791e-29	0.00294259	0.000789811	-0.000812169	0.281547	0.00468074	0.155605	0.0204215	1.64809e-05	0.014985	0.000797638	-0.00433989	0.208284	-0.000212289	0.902347	-0.00494809	0.0060401	0.00112624	0.605149	-0.012764	0.00877398	-0.000220406	0.932189	-0.003995	0.608207	-0.00287555	0.376158	0.0047694	0.305462	-0.00264441	0.148736	0.00106814	0.836489	-0.00366643	0.048408	0.000240973	0.913274	-0.00218987	0.362009	0.000812614	0.687472	0.00934791	0.000279679	0.0276797	5.9411e-15	0.0262126	0.00096122	0.0353426	8.79716e-06	-0.000618826	0.83532	-0.0034062	0.341787	0.00894209	0.00507785	-1.63157e-05	0.974001	-0.00175958	0.00936614	-0.008021	0.00596281	0.00023684	0.758948	-0.000893971	0.673965	-0.00228475	0.427455	0.00204569	0.420802	0.00757101	0.0411778	0.00119455	0.538229	0.00301167	0.278837	-0.00342606	0.185773	0.000162768	0.954355	0.00235936	0.439286	-0.00166882	0.360845	-0.00228794	0.198084	0.000388936	0.616646	0.000879862	0.600771	-0.000768004	0.567138	-0.00181571	0.59493	0.00179512	0.716146	0.00136757	0.57824	-0.0012411	0.433961	-0.00582787	0.0707197	0.00143352	0.220924	0.000496435	0.484586	-0.00251453	0.131058	0.000652857	0.668031	0.0029505	0.0309767	0.0021249	0.117258	0.000851718	0.874104	0.000196121	0.881678	-0.00124077	0.357335	-0.00544243	0.00269356	-0.00352462	0.000564167	0.0136037	3.36235e-10	-0.000280142	0.686599	0.000131376	0.97454	-0.0248307	5.2287e-28	0.0129245	2.24009e-08	-0.00082924	0.0444773	-0.00364654	0.0210585	-0.00200419	0.0651596	-0.00986317	0.000433949	-0.00888044	0.190422	0.00633528	0.147438	-0.00516094	0.204529	0.00165927	0.43837	0.0105595	0.00760225	-0.00587022	0.00204927	0.00951321	1.08076e-05	-0.00193217	0.117055	0.00245012	0.0215021	-0.00725738	0.0389529	0.028602	1.92721e-19	0.000663173	0.30195	0.00474254	0.235053	-0.00210433	0.705898	0.00979261	1.61893e-06	0.00378114	0.206389	0.0165286	1.2476e-08	-0.000702171	0.84038	0.00726131	0.0383845	0.00533415	0.000108842	0.00208468	0.0566431	-0.0101471	0.000282213	-0.00463009	0.275165	-0.0107429	0.0102729	0.00666934	0.0953571	-0.000342806	0.872546	0.0205739	4.29259e-06	-0.00446777	0.00785529	0.007179	0.32248	-0.00107441	0.889163	0.00366241	0.280924	0.000249707	0.938243	-0.0229702	0.00311719	0.027421	0.00329099	-0.0236957	0.00110792	0.0175804	0.00125201	-0.0222788	0.000910002	-0.00732155	0.189152	-0.00705007	0.00764029	0.00978899	0.0108676	-0.00460767	0.233348	-0.0174102	0.181213	0.00463475	0.370972	-0.00155009	0.766362	0.014702	0.00423067	0.0081851	0.255445	-0.00852916	0.234853	0.00476828	0.45953	0.0156533	0.0294624	-0.0139528	0.0523503	0.00162084	0.820751	-0.000152739	0.949248	-0.000727806	0.840204	0.00220155	0.458944	-6.773e-05	0.982484	0.00237991	0.347513	0.0092826	0.00392818	-0.00182196	0.287934	-0.00121717	0.827056	0.00641301	0.244621	0.00124006	0.45812	0.00215532	0.0965787	0.00125653	0.756378	0.00368205	0.588794	0.00911935	4.8921e-06	0.00751408	5.28103e-05	0.000951963	0.714363	-0.00796913	0.0045171	-0.00582192	0.0274724	-0.00605086	0.0327179	0.00177307	0.554095	0.00760463	0.0168247	0.00387684	0.122388	0.00684256	0.00415639	-0.00461733	0.0764493	0.00198056	0.364301	0.00541154	0.0206887	0.0104079	0.0444113	0.00320152	0.19794	0.0254263	3.70703e-09	0.00307958	0.286745	4.39163e-05	0.973302	-0.0034157	0.225948	0.0141811	0.000174556	-0.00679298	0.0693602	0.00392099	0.598856	-0.0036577	0.32753	-0.0216335	1.13201e-11	0.0102162	2.04876e-11	-0.0128837	0.000482373	0.0153432	9.54166e-05	-0.0589135	5.42532e-08	0.0016982	0.192878	0.00724679	1.33246e-13
rs62250465	0.001281	0.868851	-0.00483436	0.228807	-0.00468499	0.303004	-0.0103755	1.9627e-05	0.0187204	1.1457e-17	0.0129003	3.5996e-09	0.00507753	0.0176281	0.00500178	0.0203095	0.00905493	1.93186e-05	0.0075017	0.0028416	0.0119066	4.30232e-05	0.0105641	0.000339784	0.00636228	0.00103956	-0.00373136	0.0871263	0.00505884	0.00210023	-0.00268432	0.209731	-0.00389026	0.00225477	0.000795147	0.608312	-0.000688159	0.519851	0.00415484	0.000105693	0.00447982	3.89104e-07	-0.0239554	2.07518e-17	0.00292916	0.000216164	-0.000371753	0.870736	0.00155174	0.509824	0.0043293	0.0465438	0.0122887	1.43199e-08	0.0135447	3.26797e-10	0.00188821	0.382702	0.0114577	7.67601e-09	0.00132191	0.434656	-0.0032384	0.140097	0.00495343	0.00915877	0.00353454	0.0485781	0.0060945	6.33974e-05	0.00319623	0.0380202	0.00100421	0.668623	-0.011378	4.49029e-08	-0.00504417	0.019727	0.0166861	2.46342e-19	-0.00494767	0.0230269	0.0027732	0.201891	-0.0118162	2.70171e-21	0.00443486	0.0390384	0.0014009	0.278167	-0.0211925	3.35772e-11	0.00688959	0.00715224	0.00629742	0.0131967	0.00748829	0.000962225	0.0032878	0.198402	-0.00642366	0.0118884	-0.00324919	0.0172859	-0.00367794	0.0258825	0.0114591	3.91901e-06	0.0027118	0.16293	0.00361776	0.0938742	-0.001581	0.146238	-0.00100569	0.347505	-0.00383498	0.00011556	0.000780671	0.468809	-0.00108178	0.312925	-0.00816005	2.47148e-18	-0.00925169	9.78119e-18	-0.00354464	2.25657e-05	-0.00323298	0.00324191	-0.0108087	0.000326532	-0.00681466	5.40205e-14	-0.00960154	5.57748e-05	0.00846108	1.14267e-15	0.00226334	0.00703586	7.95853e-05	0.935723	0.00306221	0.000768333	0.00762008	0.0568406	0.00544364	0.00107029	0.00426164	0.0175596	0.00544388	0.0318155	0.00887432	0.0125415	0.010583	1.70382e-28	0.00305803	0.00050503	-0.000859643	0.255782	0.00514344	0.119767	0.0203814	1.80966e-05	0.0142847	0.00143254	-0.00407332	0.238805	-0.000168405	0.922673	-0.00509331	0.00482421	0.000804671	0.712637	-0.0132428	0.00669762	-0.000306345	0.906114	-0.00495031	0.526432	-0.00311048	0.339798	0.00464986	0.319097	-0.00259091	0.15831	0.00174594	0.736567	-0.00362078	0.0519382	0.000467247	0.833209	-0.00220714	0.359586	0.000683351	0.735861	0.00912907	0.000402573	0.0277806	5.66098e-15	0.026149	0.00102791	0.0347096	1.35625e-05	-0.000808929	0.786411	-0.00348876	0.331596	0.00883704	0.0057577	-4.05121e-05	0.935688	-0.00177029	0.00913906	-0.00789675	0.00694501	0.000179024	0.817088	-0.00116817	0.583569	-0.00217526	0.451225	0.0018698	0.463125	0.0076219	0.0404059	0.00114019	0.55801	0.0030794	0.269542	-0.00308089	0.235433	0.00070852	0.80379	0.00303472	0.321224	-0.00152062	0.406408	-0.00215238	0.227311	0.000378745	0.626885	0.000990342	0.556981	-0.000793116	0.55574	-0.00175559	0.608206	0.00194293	0.69474	0.00140774	0.568225	-0.0011835	0.456876	-0.00599006	0.0639841	0.00160768	0.17104	0.000508928	0.474924	-0.00246628	0.139749	0.000559355	0.714079	0.00308211	0.0246292	0.00215912	0.112499	0.000232626	0.965582	0.000166228	0.899915	-0.00133697	0.32278	-0.00539827	0.00300521	-0.00360957	0.000430561	0.0136275	3.54246e-10	-0.000385263	0.580134	1.7021e-05	0.996711	-0.025131	1.74705e-28	0.0127249	4.03839e-08	-0.000783493	0.058387	-0.00357258	0.0242433	-0.00191125	0.0795531	-0.0104001	0.000216656	-0.00770616	0.257322	0.00652801	0.136716	-0.00504344	0.21634	0.00172916	0.420738	0.0107075	0.00696841	-0.00578335	0.00246071	0.00941697	1.40834e-05	-0.0019396	0.116767	0.00241784	0.0237226	-0.00715835	0.0423461	0.0284448	3.90983e-19	0.0006333	0.325728	0.00522422	0.192254	-0.00245006	0.661389	0.00984364	1.53665e-06	0.00388779	0.19521	0.0163762	1.86594e-08	-0.00136189	0.696893	0.00659364	0.0608038	0.00498249	0.0003131	0.00209107	0.0566151	-0.010114	0.00030816	-0.00437565	0.303872	-0.0110449	0.0085233	0.00665556	0.0970514	-0.000346185	0.871689	0.0211247	2.53205e-06	-0.00442777	0.00862797	0.00691838	0.341762	-0.00138541	0.857875	0.00335289	0.325296	0.00045302	0.888608	-0.0217571	0.00526905	0.0291678	0.00183833	-0.0241041	0.000946599	0.0179751	0.00101058	-0.0219948	0.0011026	-0.00698665	0.211813	-0.00676963	0.0106441	0.0104291	0.00682931	-0.00463841	0.231687	-0.0176045	0.177469	0.0047838	0.357384	-0.000525589	0.920014	0.0143816	0.00529112	0.00861381	0.232717	-0.00874892	0.22433	0.00482688	0.455331	0.0161031	0.0255176	-0.0146798	0.0417988	0.000274264	0.969504	-7.38492e-05	0.97552	-0.000332935	0.926722	0.00223394	0.453682	-0.000701297	0.820685	0.00217247	0.392533	0.00915538	0.00456714	-0.00205203	0.232732	-0.00160934	0.773297	0.00587024	0.288284	0.00139823	0.404193	0.00212727	0.101997	0.00211701	0.602258	0.00388651	0.569324	0.008831	1.02695e-05	0.00755441	5.07494e-05	0.000696926	0.789361	-0.0078226	0.00545243	-0.00563035	0.0335233	-0.00603683	0.0336573	0.0017645	0.557241	0.00839955	0.00847647	0.00437632	0.0821021	0.00694521	0.00372803	-0.00481075	0.0657229	0.00181335	0.407624	0.00570487	0.0150321	0.0106301	0.0406681	0.00345705	0.165766	0.0255762	3.34891e-09	0.00341083	0.239501	4.58324e-05	0.972222	-0.00327283	0.247405	0.0141629	0.000186262	-0.00733206	0.0506758	0.00333713	0.655336	-0.0036248	0.333413	-0.0211919	3.36159e-11	0.0102879	1.69342e-11	-0.0129199	0.000484543	0.0146864	0.000196098	-0.059692	3.97667e-08	0.00176287	0.177802	0.00729765	1.06672e-13
rs6549039	0.000958141	0.901366	-0.00438148	0.273724	-0.00443105	0.328257	-0.00967302	6.50059e-05	0.0190815	2.06978e-18	0.0131534	1.55783e-09	0.00526203	0.013583	0.00501795	0.0194849	0.00899162	2.06765e-05	0.00754671	0.00258962	0.0116297	6.08821e-05	0.0108597	0.000219158	0.00621543	0.00130455	-0.00359988	0.0976881	0.00506337	0.00200784	-0.00267499	0.209752	-0.00383094	0.00254218	0.000734393	0.634814	-0.000663093	0.533761	0.00429915	5.68038e-05	0.00436222	7.11921e-07	-0.0237891	2.68916e-17	0.00287651	0.0002672	-0.000506144	0.824079	0.00173201	0.460399	0.00429512	0.0475286	0.0124175	8.98965e-09	0.0137713	1.4295e-10	0.00189816	0.37855	0.0114136	7.78313e-09	0.00132813	0.430905	-0.00338484	0.121749	0.00503042	0.00791408	0.00348512	0.0510075	0.00612966	5.41894e-05	0.00320637	0.0367613	0.00103266	0.658716	-0.0114494	3.31881e-08	-0.00487465	0.023763	0.0167499	1.35337e-19	-0.00563898	0.0093355	0.00291103	0.178872	-0.0116134	9.34481e-21	0.00444975	0.0377204	0.00140711	0.274384	-0.021604	1.18452e-11	0.00734464	0.00401183	0.00659459	0.00920527	0.00743961	0.000997527	0.00320317	0.20863	-0.00653221	0.0102645	-0.00322866	0.0176021	-0.00371027	0.0241105	0.0115979	2.75888e-06	0.00295872	0.126605	0.00338471	0.115764	-0.00168902	0.119324	-0.00117152	0.272143	-0.00393133	7.31128e-05	0.0007187	0.503346	-0.00130652	0.221342	-0.00807374	4.2824e-18	-0.00922534	9.33224e-18	-0.00351525	2.47308e-05	-0.00334599	0.00223253	-0.0107439	0.000338843	-0.00673431	8.72642e-14	-0.00981756	3.54448e-05	0.0084051	1.40573e-15	0.0022358	0.00755067	2.12419e-05	0.982767	0.00306216	0.000738332	0.00848041	0.0334734	0.00537863	0.00118324	0.00438437	0.0142296	0.00520482	0.0394586	0.00910032	0.0102065	0.0106441	5.41862e-29	0.00295666	0.000741363	-0.00081074	0.282204	0.00471508	0.152432	0.0204046	1.66132e-05	0.0150026	0.000782347	-0.00434938	0.207116	-0.000201275	0.907349	-0.00497764	0.00572519	0.00119858	0.582038	-0.0128316	0.00839631	-0.000198582	0.938864	-0.00412158	0.59674	-0.00274018	0.398856	0.00455036	0.328012	-0.00274663	0.133496	0.000984024	0.84915	-0.00373248	0.0444131	0.000253838	0.908626	-0.00219213	0.361321	0.000854736	0.672074	0.00931521	0.00029206	0.0275827	7.19048e-15	0.0260539	0.00102546	0.0347762	1.20915e-05	-0.000711695	0.810965	-0.00349886	0.328612	0.00906439	0.00448951	-3.66581e-05	0.941603	-0.0017892	0.00821173	-0.00816685	0.00509439	0.000230958	0.76466	-0.00110653	0.602391	-0.00229158	0.425881	0.00206357	0.416559	0.00749793	0.0430857	0.0012434	0.521564	0.00300478	0.279738	-0.00351593	0.174317	8.66517e-05	0.975681	0.00222029	0.466541	-0.00166574	0.36153	-0.00232268	0.191177	0.000380181	0.624455	0.00081588	0.627362	-0.000855601	0.523607	-0.0019264	0.572512	0.00167812	0.733817	0.00128239	0.601984	-0.00118444	0.455049	-0.00588139	0.0680542	0.00142759	0.222648	0.00049815	0.482895	-0.00253203	0.128236	0.000573083	0.706465	0.00301471	0.0274368	0.00207414	0.126115	0.000823661	0.878166	0.000131052	0.920742	-0.00125585	0.351335	-0.00551875	0.00233454	-0.00356579	0.000483115	0.0135433	3.95782e-10	-0.000313008	0.651997	0.000268937	0.947889	-0.0248052	5.63271e-28	0.0128371	2.74691e-08	-0.000819916	0.0468365	-0.003764	0.0172096	-0.00206184	0.0576997	-0.00990971	0.000405259	-0.00905633	0.181619	0.00620659	0.155666	-0.00510925	0.20888	0.00162924	0.44651	0.0105479	0.00764384	-0.00595562	0.00175342	0.00943323	1.27058e-05	-0.00191161	0.120852	0.00243403	0.0223111	-0.00737267	0.0358687	0.0285996	1.86999e-19	0.000632342	0.324788	0.00496906	0.213265	-0.00168776	0.762056	0.009845	1.41039e-06	0.00378841	0.205353	0.016583	1.10421e-08	-0.000598046	0.863748	0.00728438	0.0377014	0.00532923	0.000109808	0.00211479	0.0530777	-0.0100388	0.000325994	-0.00465677	0.272247	-0.0108246	0.00968379	0.00651093	0.103371	-0.000465851	0.827367	0.0207945	3.35791e-06	-0.00443083	0.00836074	0.007196	0.321161	-0.00117242	0.87906	0.00365681	0.281398	0.000295539	0.926897	-0.0227272	0.00342969	0.0268587	0.00397063	-0.0234749	0.00122507	0.0174969	0.00131267	-0.0222621	0.000912341	-0.00714716	0.199662	-0.00715082	0.00679328	0.00991626	0.00984868	-0.0047306	0.220919	-0.0171768	0.186938	0.0047342	0.360669	-0.00125848	0.80932	0.0146085	0.00446956	0.00834182	0.246197	-0.00850391	0.235984	0.00485082	0.451547	0.0159631	0.0263123	-0.0137409	0.0558995	0.00142755	0.84174	-8.09263e-05	0.973085	-0.000761717	0.832801	0.00222033	0.454932	-4.27752e-05	0.988932	0.00238403	0.346477	0.0093281	0.00374095	-0.00193951	0.257765	-0.00143575	0.796536	0.00639458	0.245805	0.00119897	0.472962	0.00219437	0.0905531	0.00141799	0.726153	0.00380075	0.576709	0.00914429	4.56867e-06	0.00757172	4.59223e-05	0.000872522	0.737175	-0.00778789	0.00550063	-0.00587006	0.0261564	-0.00603291	0.0331657	0.00160286	0.5926	0.0077484	0.0148216	0.00395328	0.115042	0.00685312	0.00408346	-0.00474053	0.0688117	0.00204221	0.349367	0.00540985	0.0206753	0.0107972	0.0369576	0.00315895	0.203784	0.0255456	3.08842e-09	0.00304142	0.292571	8.47472e-05	0.948485	-0.00345661	0.220251	0.0144473	0.000130656	-0.00693394	0.0636697	0.00381121	0.608968	-0.0037157	0.319738	-0.0216035	1.18591e-11	0.0102068	2.09617e-11	-0.0128628	0.000490279	0.0153441	9.47018e-05	-0.0588766	5.46487e-08	0.00163308	0.210319	0.00727969	1.01034e-13
rs6549040	0.00105933	0.891387	-0.00470624	0.241368	-0.00474052	0.297296	-0.0103906	1.90751e-05	0.0187588	9.81276e-18	0.0129474	3.15409e-09	0.0050461	0.0183377	0.00497943	0.0208719	0.00913638	1.62368e-05	0.00746799	0.00296774	0.0119091	4.28424e-05	0.0105371	0.000351775	0.00632001	0.00112239	-0.0036879	0.090859	0.00507298	0.00203977	-0.00270853	0.205634	-0.00385603	0.00246445	0.000803166	0.604689	-0.00068568	0.521343	0.00417042	9.95027e-05	0.00446089	4.35083e-07	-0.0239581	2.05258e-17	0.00291784	0.000228564	-0.00039613	0.862337	0.00155769	0.508188	0.0042953	0.0482836	0.0122836	1.45015e-08	0.0135538	3.1765e-10	0.00190867	0.377552	0.0115129	6.4981e-09	0.00137313	0.417051	-0.00324156	0.139697	0.00496861	0.00894518	0.00351439	0.0498678	0.00608365	6.52956e-05	0.00318206	0.038875	0.00108726	0.643037	-0.0113588	4.72446e-08	-0.00507227	0.0190491	0.0166535	2.88199e-19	-0.00492227	0.0237348	0.0027405	0.207245	-0.0118151	2.71455e-21	0.00441224	0.0400413	0.00141831	0.272222	-0.0212351	3.06248e-11	0.00690315	0.00703781	0.00634776	0.0124788	0.00750919	0.000930754	0.00328047	0.199389	-0.00646259	0.0113815	-0.0032568	0.0170218	-0.00369304	0.0252752	0.0115261	3.43874e-06	0.00276214	0.155252	0.0035843	0.0969407	-0.00160013	0.141403	-0.000990917	0.35462	-0.00386205	0.000103304	0.000748154	0.487514	-0.00110108	0.304358	-0.00817226	2.19716e-18	-0.00925321	9.63788e-18	-0.00356355	2.03888e-05	-0.00324437	0.00313405	-0.0108209	0.000321299	-0.00681615	5.32547e-14	-0.0096378	5.22416e-05	0.00846949	1.06871e-15	0.00224844	0.00741786	6.70091e-05	0.945861	0.0030511	0.000802696	0.00762784	0.0565867	0.00547545	0.000999805	0.00427055	0.0173276	0.0054547	0.0314815	0.00887734	0.0125137	0.0105763	1.83496e-28	0.00306172	0.000496972	-0.00086115	0.254962	0.00516188	0.118456	0.0202204	2.10512e-05	0.0142194	0.00150626	-0.00403509	0.243232	-0.000170941	0.92151	-0.00510751	0.00470564	0.000826875	0.705072	-0.0132724	0.0065747	-0.000278069	0.914742	-0.00493806	0.527445	-0.00308897	0.343134	0.00459181	0.325163	-0.00261542	0.154399	0.00170653	0.742299	-0.00366769	0.0489663	0.000441114	0.842407	-0.00222994	0.35463	0.000668779	0.741282	0.00915022	0.000390104	0.0277444	6.12574e-15	0.0262055	0.00100198	0.0346329	1.41616e-05	-0.00083813	0.778892	-0.00351349	0.328165	0.00888183	0.00551422	-4.46871e-05	0.929074	-0.00177859	0.00881588	-0.00794345	0.00661722	0.000169428	0.826727	-0.00121825	0.567525	-0.00218132	0.449952	0.0018892	0.458484	0.00756225	0.0419921	0.00111305	0.567407	0.00305516	0.273313	-0.00313276	0.227627	0.000637431	0.823128	0.00293458	0.337438	-0.00154549	0.39876	-0.00216124	0.22539	0.000402322	0.605581	0.000946462	0.574575	-0.000834723	0.535186	-0.00177838	0.603548	0.00178375	0.718629	0.00144278	0.558621	-0.00119108	0.453984	-0.00600405	0.0633564	0.0016102	0.170358	0.000513224	0.471191	-0.00239271	0.151938	0.000554572	0.716409	0.00309583	0.0239929	0.00213966	0.115765	0.000202442	0.970044	0.000128217	0.922716	-0.00134431	0.320118	-0.0054701	0.00264021	-0.00362644	0.000404412	0.0135939	3.9074e-10	-0.00038977	0.575698	0.000170295	0.967101	-0.025111	1.91817e-28	0.012689	4.40329e-08	-0.000784507	0.0580524	-0.00362257	0.0223212	-0.00193013	0.0766161	-0.0103639	0.000227716	-0.0077861	0.252411	0.0065438	0.135747	-0.00508383	0.212656	0.00169942	0.428745	0.0106473	0.00728902	-0.00581351	0.00233435	0.00949084	1.20451e-05	-0.00194885	0.115021	0.00241448	0.0239103	-0.00714923	0.0426002	0.0284277	4.08883e-19	0.000617931	0.33759	0.00535347	0.181466	-0.00238587	0.669717	0.00989701	1.34607e-06	0.00395991	0.187041	0.0164029	1.76827e-08	-0.0012738	0.715608	0.00663525	0.0591839	0.00497469	0.000319872	0.00209687	0.0559273	-0.0101175	0.000306552	-0.00442098	0.298895	-0.011044	0.00852927	0.00655566	0.102176	-0.000392217	0.854808	0.0211517	2.45853e-06	-0.00440505	0.00897649	0.00680874	0.349449	-0.00123469	0.873196	0.00334239	0.326806	0.000473102	0.883703	-0.0216638	0.00546626	0.0289506	0.00198796	-0.0238979	0.00104659	0.0179341	0.00103768	-0.0219272	0.00114209	-0.00703535	0.208639	-0.00679058	0.0104007	0.0103463	0.00728199	-0.00465693	0.229811	-0.0176045	0.177469	0.00462463	0.3736	-0.000556384	0.915343	0.0143417	0.00541806	0.00851779	0.237936	-0.00871776	0.225955	0.00471777	0.465556	0.0160406	0.0260847	-0.0147437	0.040903	0.000225218	0.974954	-0.000127478	0.957756	-0.000379596	0.916486	0.00217172	0.46635	-0.000769084	0.803688	0.00217546	0.391876	0.00909903	0.00482243	-0.00210955	0.21989	-0.00163606	0.769641	0.00585381	0.289645	0.00135385	0.419264	0.00211056	0.104712	0.00208969	0.606952	0.00387269	0.570701	0.00884999	9.82296e-06	0.00759356	4.63587e-05	0.000704217	0.787206	-0.00772959	0.00603142	-0.00567262	0.03221	-0.00606691	0.0327762	0.00171474	0.568392	0.00839284	0.00852678	0.00439671	0.0806753	0.00693933	0.00375612	-0.00484828	0.0636378	0.00189171	0.387645	0.00570149	0.0150882	0.0108684	0.0363628	0.00343571	0.168379	0.0256475	3.02553e-09	0.00337021	0.245127	5.86157e-05	0.964478	-0.00327026	0.247761	0.0142609	0.000167929	-0.00737504	0.0493282	0.00338628	0.650595	-0.00360428	0.336158	-0.0212346	3.06601e-11	0.0102682	1.84717e-11	-0.0129031	0.000492884	0.0147884	0.000176936	-0.0596005	4.16738e-08	0.00174108	0.183214	0.007337	7.84742e-14
rs4856274	-0.00274313	0.726903	-0.00556099	0.171525	-0.00540247	0.240739	-0.0104674	2.10298e-05	0.0188883	1.47833e-17	0.0120372	5.35469e-08	0.00402383	0.0632218	0.00459007	0.0354343	0.00853351	6.98175e-05	0.00636764	0.0123452	0.0101652	0.000561939	0.0115598	0.000107448	0.00542411	0.00574652	-0.00253047	0.251844	0.0053969	0.00119203	-0.00423196	0.0507628	-0.0041281	0.00136815	0.000440674	0.779078	-0.00101074	0.350515	0.00381325	0.000440556	0.0043157	1.37832e-06	-0.0235087	1.90751e-16	0.00300617	0.000177278	-0.000596531	0.796499	0.000808895	0.734367	0.00413227	0.0605939	0.0121245	3.29606e-08	0.0144504	3.51231e-11	0.00127704	0.559816	0.0122758	9.8744e-10	0.0021155	0.21688	-0.00330266	0.137225	0.00518319	0.00707365	0.00323364	0.0747234	0.0068152	9.97564e-06	0.00324838	0.0372946	0.000802115	0.735605	-0.0112168	1.00066e-07	-0.00513394	0.0190906	0.0164952	1.66289e-18	-0.0042613	0.0531665	0.00121395	0.581112	-0.0121394	7.02636e-22	0.00514979	0.0179344	0.00172804	0.186422	-0.0212197	5.5e-11	0.00658645	0.0110604	0.00708085	0.00589445	0.00747396	0.00113051	0.00390094	0.131574	-0.00585457	0.0234869	-0.00315118	0.0224987	-0.0038244	0.0221099	0.0116416	3.6506e-06	0.00223273	0.256525	0.00371039	0.0896898	-0.00242273	0.0278687	-0.00115848	0.285162	-0.00371832	0.000222537	0.000397251	0.71579	-0.00112215	0.301221	-0.00821415	3.86073e-18	-0.0097202	5.56383e-19	-0.0040886	1.37731e-06	-0.00375889	0.000722934	-0.00906327	0.00291581	-0.0069253	4.33634e-14	-0.0110736	4.40318e-06	0.00833028	6.7192e-15	0.00162528	0.0559517	-5.83451e-05	0.953436	0.00288045	0.00178351	0.00784742	0.0527762	0.00548621	0.00113294	0.00386463	0.0334719	0.00523924	0.0413443	0.00898894	0.0125222	0.010469	2.8254e-27	0.00290984	0.00108431	-0.00111131	0.146895	0.00506276	0.130534	0.0203991	2.26794e-05	0.0167024	0.000232455	-0.00440504	0.209156	-0.000563686	0.748313	-0.00523289	0.00424605	0.00221383	0.317216	-0.0116005	0.0190338	-0.000851477	0.74626	-0.00269792	0.733228	-0.00168701	0.609248	0.00322467	0.495171	-0.0024923	0.180268	0.00286744	0.585561	-0.00371807	0.0487642	0.000978193	0.663411	-0.00283892	0.244733	0.000692302	0.735867	0.00839481	0.00131759	0.027482	2.35833e-14	0.023019	0.00431768	0.034361	2.11342e-05	-0.00245546	0.416694	-0.00474379	0.192421	0.00867106	0.00746486	-7.35651e-05	0.884967	-0.00182319	0.00802507	-0.00883324	0.00286814	0.000235239	0.764106	-0.00110601	0.608301	-0.00235457	0.420719	0.0018069	0.483866	0.00558831	0.137885	0.000971528	0.622148	0.00247784	0.380354	-0.00320579	0.222853	7.49861e-05	0.979287	0.00253483	0.413321	-0.00133879	0.470473	-0.00253004	0.16116	0.000178511	0.821024	0.000557724	0.743979	-0.00118667	0.383918	-0.00185621	0.592541	-0.000771816	0.877663	0.00138132	0.580345	-0.00140081	0.384597	-0.00592283	0.07054	0.00164259	0.167294	0.000387615	0.591053	-0.00295847	0.0803079	0.000904915	0.558395	0.00311117	0.02511	0.00188275	0.171814	0.00216306	0.692093	3.86348e-05	0.976968	-0.0015132	0.268988	-0.00627046	0.000663631	-0.00395306	0.000140075	0.013659	5.29204e-10	-0.000606031	0.390089	0.00080303	0.847681	-0.0239261	2.23723e-25	0.0134121	1.10153e-08	-0.000641336	0.125927	-0.00414964	0.00974134	-0.00141741	0.199057	-0.0105763	0.000203563	-0.00714414	0.300204	0.00837727	0.0593426	-0.00549691	0.183195	0.0015441	0.477696	0.0105253	0.00881774	-0.00602845	0.00182355	0.0111134	4.15648e-07	-0.00221648	0.0766744	0.00219227	0.0426894	-0.00776319	0.029563	0.027263	2.50202e-17	0.000545263	0.403303	0.00375791	0.354293	-0.00420214	0.458162	0.00981138	2.1765e-06	0.00223488	0.462294	0.0190123	1.15163e-10	-0.000124281	0.972004	0.00755013	0.0340309	0.00458768	0.00105344	0.00217798	0.0499961	-0.00899799	0.00152948	-0.00425203	0.324219	-0.0103888	0.0146462	0.00507097	0.212293	-0.000406194	0.85169	0.0212114	3.11811e-06	-0.00481625	0.00482152	0.00871951	0.23653	4.26108e-06	0.999565	0.00414432	0.229247	-0.000157116	0.961686	-0.024011	0.00231544	0.0272171	0.00402323	-0.0242845	0.00098374	0.0161667	0.00345343	-0.0215869	0.00154065	-0.00365972	0.517775	-0.00643902	0.0163885	0.00951445	0.0146998	-0.00416239	0.288668	-0.0134078	0.310255	0.00341747	0.516237	0.000582332	0.912534	0.00993646	0.0571344	0.00901901	0.217745	-0.00863995	0.236556	0.00319796	0.625596	0.0151067	0.0387565	-0.0140965	0.0538313	-0.0012395	0.86467	-0.000605258	0.803783	0.000126075	0.972556	0.00208083	0.490478	-0.00151693	0.628092	0.00309027	0.22946	0.0092968	0.00443882	-0.00254571	0.143601	-0.00187782	0.740132	0.00488015	0.383297	0.00106785	0.52916	0.00201401	0.126159	0.00262967	0.522152	0.004161	0.547685	0.00995297	9.08586e-07	0.00773804	4.14208e-05	0.00028159	0.915101	-0.00791757	0.00546487	-0.00705534	0.00850233	-0.00489924	0.088592	0.00131919	0.664748	0.00978725	0.00244643	0.00533888	0.0361599	0.00638652	0.00842722	-0.00502367	0.0576128	0.00246335	0.266548	0.00564636	0.0174485	0.0101202	0.0542697	0.00254073	0.314262	0.0271357	5.77779e-10	0.00251136	0.391979	0.000299462	0.8222	-0.00436883	0.127277	0.0122018	0.00147186	-0.00720776	0.0577425	-0.00294541	0.697169	-0.00296967	0.434021	-0.0212211	5.48342e-11	0.0102441	3.67225e-11	-0.0130315	0.000511939	0.0147059	0.000226865	-0.0567921	2.46229e-07	0.00153798	0.245599	0.00751816	3.89218e-14
rs4856277	0.00099599	0.897493	-0.00442539	0.268954	-0.00447778	0.323192	-0.00967442	6.48605e-05	0.0190813	2.0733e-18	0.0131483	1.58114e-09	0.00525945	0.0136301	0.00501823	0.0194794	0.00900101	2.02739e-05	0.00754248	0.00260437	0.0116242	6.13866e-05	0.0108425	0.000224302	0.00621802	0.00129869	-0.00360754	0.0969806	0.0050598	0.00202286	-0.00267714	0.209391	-0.00383919	0.00248849	0.000743009	0.630851	-0.000659165	0.536193	0.00429707	5.72884e-05	0.00436292	7.09186e-07	-0.0237727	2.82948e-17	0.0028773	0.000266201	-0.000505761	0.824212	0.00173606	0.459359	0.00428843	0.0478774	0.0124237	8.84097e-09	0.0137802	1.39169e-10	0.00189664	0.378936	0.011416	7.73026e-09	0.00133679	0.427912	-0.00338795	0.121411	0.00503412	0.00786911	0.00347762	0.051511	0.00611292	5.68036e-05	0.00320409	0.0368973	0.00105231	0.652649	-0.011459	3.23317e-08	-0.00486743	0.0239727	0.0167477	1.36952e-19	-0.00565068	0.00919057	0.00292791	0.17637	-0.0116081	9.74077e-21	0.00446636	0.0370138	0.00140066	0.276598	-0.0215997	1.19624e-11	0.00736204	0.00392662	0.00659015	0.00925355	0.00743707	0.00100172	0.00318511	0.211214	-0.00654273	0.010144	-0.00323227	0.0174778	-0.0037129	0.024012	0.0115943	2.77941e-06	0.00296102	0.126315	0.00338425	0.115818	-0.00169077	0.118945	-0.00116452	0.275023	-0.00393167	7.302e-05	0.000725102	0.499556	-0.00130705	0.221159	-0.00807379	4.28424e-18	-0.00922745	9.18207e-18	-0.00351789	2.43913e-05	-0.00333853	0.00228406	-0.0107428	0.000339438	-0.00673272	8.8491e-14	-0.0098153	3.55986e-05	0.00839596	1.50924e-15	0.00224041	0.00742848	2.14756e-05	0.982578	0.00306148	0.000740362	0.0084838	0.0334036	0.00537781	0.00118534	0.00438269	0.0142676	0.00520124	0.039596	0.00909374	0.0102619	0.0106362	5.95793e-29	0.0029561	0.000743119	-0.000810942	0.282088	0.00471047	0.152837	0.0204219	1.63412e-05	0.0150282	0.000766315	-0.00434938	0.207116	-0.000205188	0.905556	-0.00498204	0.0056827	0.00120239	0.580842	-0.0128308	0.00840107	-0.000210132	0.935316	-0.00414324	0.594815	-0.00272815	0.400933	0.00453198	0.329972	-0.00274125	0.13426	0.000975198	0.850488	-0.00372904	0.04461	0.000239478	0.913775	-0.0021867	0.362514	0.000857421	0.671107	0.00932375	0.000288358	0.0275873	7.11827e-15	0.0260539	0.00102546	0.0347328	1.24028e-05	-0.000695314	0.815237	-0.00349476	0.329182	0.00903492	0.00462148	-3.69096e-05	0.941204	-0.00178969	0.00819472	-0.00816295	0.00511574	0.000230203	0.765407	-0.00111022	0.601182	-0.00227414	0.429413	0.00206036	0.417286	0.00747319	0.0437796	0.00124132	0.522265	0.00300707	0.279373	-0.00348766	0.177807	9.24559e-05	0.974052	0.00223459	0.463677	-0.00166043	0.363065	-0.00231646	0.19237	0.000379582	0.625003	0.000823396	0.624195	-0.000845774	0.528392	-0.00191194	0.5754	0.00168923	0.732123	0.00127899	0.60295	-0.0011862	0.454378	-0.00587828	0.0682013	0.00142672	0.222931	0.000498104	0.482937	-0.0025334	0.128031	0.000571102	0.707434	0.00301355	0.027497	0.0020718	0.126544	0.000840107	0.875754	0.000140277	0.915184	-0.00125371	0.35216	-0.00551177	0.00236482	-0.00356168	0.000490523	0.013544	3.95081e-10	-0.000310353	0.65476	0.00024919	0.951711	-0.0247962	5.89528e-28	0.012814	2.90967e-08	-0.000822063	0.046266	-0.00376719	0.0171166	-0.00206661	0.0571273	-0.00989949	0.000410945	-0.00905633	0.181619	0.00624757	0.152958	-0.00510624	0.209151	0.00162544	0.447577	0.0105351	0.00771809	-0.00595479	0.00175622	0.00943657	1.26191e-05	-0.00190434	0.122278	0.00243395	0.0223156	-0.00736899	0.0359617	0.0285992	1.87281e-19	0.000632581	0.32461	0.00498776	0.211558	-0.00165888	0.766013	0.00984646	1.40641e-06	0.00378154	0.206184	0.0165642	1.1476e-08	-0.000614826	0.859965	0.00725844	0.0383901	0.00533417	0.000108238	0.00210959	0.0536696	-0.0100344	0.00032808	-0.00465677	0.272247	-0.0108246	0.00968379	0.00651093	0.103371	-0.000465851	0.827367	0.0207945	3.35791e-06	-0.00443083	0.00836074	0.007196	0.321161	-0.00117242	0.87906	0.00365681	0.281398	0.000295539	0.926897	-0.0227272	0.00342969	0.0268587	0.00397063	-0.0234749	0.00122507	0.0174969	0.00131267	-0.0222621	0.000912341	-0.00714716	0.199662	-0.00714471	0.00684136	0.0099105	0.00989254	-0.00473951	0.220057	-0.0171845	0.186822	0.0047342	0.360669	-0.00125848	0.80932	0.0146085	0.00446956	0.00834182	0.246197	-0.00850391	0.235984	0.00485082	0.451547	0.0159631	0.0263123	-0.0137409	0.0558995	0.00142755	0.84174	-6.06779e-05	0.979818	-0.00069637	0.846965	0.00223857	0.451247	-2.60818e-05	0.993252	0.00240035	0.343199	0.00930995	0.00380968	-0.00192899	0.260366	-0.00145217	0.794265	0.00645702	0.241232	0.00120285	0.47154	0.00216759	0.0945665	0.00142221	0.72538	0.00380075	0.576709	0.00914041	4.61244e-06	0.00757433	4.56549e-05	0.000876263	0.736093	-0.00779946	0.00543205	-0.00583867	0.0269702	-0.00600358	0.0340333	0.00160603	0.591874	0.00774883	0.014818	0.0039442	0.115885	0.00685689	0.00406375	-0.00473765	0.068982	0.00204343	0.349086	0.00541508	0.0205545	0.0108059	0.0368073	0.00317706	0.201211	0.0255568	3.04147e-09	0.00305418	0.29056	7.81573e-05	0.952487	-0.00347217	0.218186	0.0144265	0.00013363	-0.00692381	0.0640607	0.0038439	0.60591	-0.0037157	0.319738	-0.0215992	1.19764e-11	0.0102146	2.02415e-11	-0.0128628	0.000490279	0.015343	9.48615e-05	-0.0587826	5.73939e-08	0.00163506	0.209771	0.00727533	1.04599e-13
rs67277278	0.00109738	0.887513	-0.00472338	0.239661	-0.00475693	0.29563	-0.0103879	1.91728e-05	0.0187612	9.72287e-18	0.0129464	3.16363e-09	0.00503086	0.0186935	0.00497977	0.0208641	0.00914455	1.59579e-05	0.00747032	0.00295892	0.011914	4.25336e-05	0.0105382	0.000351303	0.00631836	0.00112584	-0.00368819	0.090835	0.00506424	0.00207663	-0.00271051	0.205305	-0.00385944	0.00244285	0.000796717	0.607595	-0.000685589	0.5214	0.00416956	9.98392e-05	0.00446019	4.36955e-07	-0.0239466	2.12665e-17	0.00291563	0.000231109	-0.000406728	0.858693	0.00155698	0.508383	0.00429114	0.0485027	0.0122946	1.40803e-08	0.0135614	3.10547e-10	0.00191401	0.37622	0.0115116	6.5249e-09	0.0013663	0.419374	-0.00324666	0.139076	0.00495657	0.00911274	0.00350688	0.0503599	0.00607706	6.65036e-05	0.00317443	0.0393464	0.00108383	0.644088	-0.0113601	4.70919e-08	-0.00507479	0.0189905	0.016646	2.99039e-19	-0.00492224	0.0237366	0.00274492	0.206516	-0.0118162	2.69358e-21	0.00442664	0.0393972	0.00141868	0.272102	-0.0212325	3.08055e-11	0.00690548	0.00701896	0.00634048	0.0125805	0.00750746	0.000933358	0.00327395	0.200287	-0.00646919	0.0112984	-0.00325393	0.0171199	-0.0036923	0.0253054	0.0115197	3.48291e-06	0.00275681	0.156052	0.00358918	0.096489	-0.00160313	0.14066	-0.000987017	0.35652	-0.00386026	0.000104074	0.00074758	0.487849	-0.00110243	0.303767	-0.00817744	2.09277e-18	-0.00925695	9.35488e-18	-0.0035665	2.00715e-05	-0.00324156	0.00316029	-0.0108196	0.00032186	-0.00681878	5.20977e-14	-0.00964216	5.1839e-05	0.00846522	1.10484e-15	0.00224913	0.00740005	6.99311e-05	0.943505	0.00305128	0.000802147	0.00763121	0.0564775	0.0054761	0.000998417	0.00427055	0.0173276	0.0054547	0.0314815	0.00887734	0.0125137	0.010577	1.82261e-28	0.00306183	0.000496756	-0.00086115	0.254962	0.00516188	0.118456	0.0202235	2.099e-05	0.0142232	0.0015019	-0.00403509	0.243232	-0.000170254	0.921824	-0.00510687	0.00471093	0.000826875	0.705072	-0.0132724	0.0065747	-0.000278069	0.914742	-0.00493806	0.527445	-0.00308897	0.343134	0.00459181	0.325163	-0.00261454	0.154537	0.00170653	0.742299	-0.00366625	0.0490554	0.000441114	0.842407	-0.00222994	0.35463	0.000668779	0.741282	0.00915022	0.000390104	0.0277449	6.11867e-15	0.0262055	0.00100198	0.0346329	1.41616e-05	-0.000840777	0.778212	-0.0035224	0.32694	0.00887693	0.00554025	-4.46566e-05	0.929123	-0.0017785	0.00881946	-0.00794248	0.00662387	0.000169446	0.826709	-0.00121797	0.567615	-0.00218076	0.450067	0.00189044	0.458189	0.00756668	0.041872	0.00111318	0.56736	0.00305789	0.272885	-0.00313219	0.227713	0.000638421	0.822858	0.00293202	0.33786	-0.00154463	0.399026	-0.0021605	0.225549	0.000402424	0.605489	0.000943271	0.575866	-0.000834676	0.535211	-0.00177782	0.603661	0.00178368	0.71864	0.00144298	0.558566	-0.00119114	0.453963	-0.00600119	0.0634829	0.00161061	0.170248	0.000513424	0.471018	-0.00239548	0.151465	0.000555183	0.716111	0.00309649	0.0239628	0.0021398	0.115741	0.000202442	0.970044	0.00012632	0.923856	-0.00135109	0.317686	-0.00546968	0.00264233	-0.00362421	0.000407783	0.0135892	3.96216e-10	-0.000390874	0.57462	0.000168656	0.967418	-0.0251066	1.96043e-28	0.0126895	4.39788e-08	-0.00078064	0.0593017	-0.0036326	0.0219534	-0.00193473	0.0759195	-0.0103835	0.000221584	-0.0077861	0.252411	0.00652478	0.136892	-0.00506683	0.214192	0.0017097	0.425963	0.0106507	0.00727131	-0.00581383	0.00233322	0.009487	1.21447e-05	-0.00194536	0.115673	0.00241448	0.0239106	-0.00714724	0.0426586	0.0284251	4.12061e-19	0.000616915	0.338388	0.00534713	0.181987	-0.00238536	0.669784	0.00990471	1.32102e-06	0.00397503	0.185366	0.0164054	1.75973e-08	-0.00126707	0.717048	0.00665398	0.0584728	0.00498282	0.000312747	0.00209402	0.0562632	-0.0101247	0.000303531	-0.00441648	0.299387	-0.0110654	0.00840241	0.00655221	0.102357	-0.0003899	0.855656	0.0211554	2.44865e-06	-0.00440505	0.00897649	0.00680874	0.349449	-0.00123469	0.873196	0.00334239	0.326806	0.000473102	0.883703	-0.0216638	0.00546626	0.0289506	0.00198796	-0.0238979	0.00104659	0.0179341	0.00103768	-0.0219272	0.00114209	-0.00703535	0.208639	-0.00679294	0.0103745	0.0103562	0.00722676	-0.00463705	0.231809	-0.0176013	0.17757	0.00471571	0.36427	-0.000534737	0.918626	0.0143519	0.0053859	0.00851779	0.237936	-0.00871776	0.225955	0.00471777	0.465556	0.0160406	0.0260847	-0.0147437	0.040903	0.000225218	0.974954	-0.000105187	0.965138	-0.000366187	0.919427	0.00218162	0.464325	-0.000718477	0.816369	0.00217404	0.392188	0.00912973	0.0046819	-0.0020977	0.222496	-0.00164871	0.767915	0.00583871	0.290899	0.001359	0.417499	0.00210849	0.105056	0.00208776	0.607287	0.00387269	0.570701	0.0088478	9.87346e-06	0.00759098	4.66385e-05	0.0006967	0.789424	-0.00773074	0.00602402	-0.00566898	0.0323213	-0.00606312	0.0328856	0.00171365	0.568639	0.00839875	0.00848055	0.00440067	0.0804035	0.0069378	0.00376385	-0.00484934	0.0635807	0.00188783	0.388622	0.0057041	0.0150425	0.0108829	0.0361145	0.00344749	0.166928	0.0256676	2.94188e-09	0.00337673	0.244218	6.32714e-05	0.961659	-0.00327153	0.247579	0.0142539	0.000169181	-0.00738052	0.0491604	0.00341914	0.647442	-0.003601	0.336599	-0.0212319	3.08411e-11	0.0102685	1.84451e-11	-0.01292	0.000484537	0.0147827	0.000177985	-0.0594921	4.40981e-08	0.00174099	0.183237	0.00733916	7.72097e-14
rs4543024	0.00109738	0.887513	-0.00472338	0.239661	-0.00475693	0.29563	-0.0103879	1.91728e-05	0.0187612	9.72287e-18	0.0129464	3.16363e-09	0.00503086	0.0186935	0.00497977	0.0208641	0.00914455	1.59579e-05	0.00747032	0.00295892	0.011914	4.25336e-05	0.0105382	0.000351303	0.00631836	0.00112584	-0.00368819	0.090835	0.00506424	0.00207663	-0.00271051	0.205305	-0.00385944	0.00244285	0.000796717	0.607595	-0.000685589	0.5214	0.00416956	9.98392e-05	0.00446019	4.36955e-07	-0.0239466	2.12665e-17	0.00291563	0.000231109	-0.000406728	0.858693	0.00155698	0.508383	0.00429114	0.0485027	0.0122946	1.40803e-08	0.0135614	3.10547e-10	0.00191401	0.37622	0.0115116	6.5249e-09	0.0013663	0.419374	-0.00324666	0.139076	0.00495657	0.00911274	0.00350688	0.0503599	0.00607706	6.65036e-05	0.00317443	0.0393464	0.00108383	0.644088	-0.0113601	4.70919e-08	-0.00507479	0.0189905	0.016646	2.99039e-19	-0.00492224	0.0237366	0.00274492	0.206516	-0.0118162	2.69358e-21	0.00442664	0.0393972	0.00141868	0.272102	-0.0212325	3.08055e-11	0.00690548	0.00701896	0.00634048	0.0125805	0.00750746	0.000933358	0.00327395	0.200287	-0.00646919	0.0112984	-0.00325393	0.0171199	-0.0036923	0.0253054	0.0115197	3.48291e-06	0.00275681	0.156052	0.00358918	0.096489	-0.00160313	0.14066	-0.000987017	0.35652	-0.00386026	0.000104074	0.00074758	0.487849	-0.00110243	0.303767	-0.00817744	2.09277e-18	-0.00925695	9.35488e-18	-0.0035665	2.00715e-05	-0.00324156	0.00316029	-0.0108196	0.00032186	-0.00681878	5.20977e-14	-0.00964216	5.1839e-05	0.00846522	1.10484e-15	0.00224913	0.00740005	6.99311e-05	0.943505	0.00305128	0.000802147	0.00763121	0.0564775	0.0054761	0.000998417	0.00427055	0.0173276	0.0054547	0.0314815	0.00887734	0.0125137	0.010577	1.82261e-28	0.00306183	0.000496756	-0.00086115	0.254962	0.00516188	0.118456	0.0202235	2.099e-05	0.0142232	0.0015019	-0.00403509	0.243232	-0.000170254	0.921824	-0.00510687	0.00471093	0.000826875	0.705072	-0.0132724	0.0065747	-0.000278069	0.914742	-0.00493806	0.527445	-0.00308897	0.343134	0.00459181	0.325163	-0.00261454	0.154537	0.00170653	0.742299	-0.00366625	0.0490554	0.000441114	0.842407	-0.00222994	0.35463	0.000668779	0.741282	0.00915022	0.000390104	0.0277449	6.11867e-15	0.0262055	0.00100198	0.0346329	1.41616e-05	-0.000840777	0.778212	-0.0035224	0.32694	0.00887693	0.00554025	-4.46566e-05	0.929123	-0.0017785	0.00881946	-0.00794248	0.00662387	0.000169446	0.826709	-0.00121797	0.567615	-0.00218076	0.450067	0.00189044	0.458189	0.00756668	0.041872	0.00111318	0.56736	0.00305789	0.272885	-0.00313219	0.227713	0.000638421	0.822858	0.00293202	0.33786	-0.00154463	0.399026	-0.0021605	0.225549	0.000402424	0.605489	0.000943271	0.575866	-0.000834676	0.535211	-0.00177782	0.603661	0.00178368	0.71864	0.00144298	0.558566	-0.00119114	0.453963	-0.00600119	0.0634829	0.00161061	0.170248	0.000513424	0.471018	-0.00239548	0.151465	0.000555183	0.716111	0.00309649	0.0239628	0.0021398	0.115741	0.000202442	0.970044	0.00012632	0.923856	-0.00135109	0.317686	-0.00546968	0.00264233	-0.00362421	0.000407783	0.0135892	3.96216e-10	-0.000390874	0.57462	0.000168656	0.967418	-0.0251066	1.96043e-28	0.0126895	4.39788e-08	-0.00078064	0.0593017	-0.0036326	0.0219534	-0.00193473	0.0759195	-0.0103835	0.000221584	-0.0077861	0.252411	0.00652478	0.136892	-0.00506683	0.214192	0.0017097	0.425963	0.0106507	0.00727131	-0.00581383	0.00233322	0.009487	1.21447e-05	-0.00194536	0.115673	0.00241448	0.0239106	-0.00714724	0.0426586	0.0284251	4.12061e-19	0.000616915	0.338388	0.00534713	0.181987	-0.00238536	0.669784	0.00990471	1.32102e-06	0.00397503	0.185366	0.0164054	1.75973e-08	-0.00126707	0.717048	0.00665398	0.0584728	0.00498282	0.000312747	0.00209402	0.0562632	-0.0101247	0.000303531	-0.00441648	0.299387	-0.0110654	0.00840241	0.00655221	0.102357	-0.0003899	0.855656	0.0211554	2.44865e-06	-0.00440505	0.00897649	0.00680874	0.349449	-0.00123469	0.873196	0.00334239	0.326806	0.000473102	0.883703	-0.0216638	0.00546626	0.0289506	0.00198796	-0.0238979	0.00104659	0.0179341	0.00103768	-0.0219272	0.00114209	-0.00703535	0.208639	-0.00679294	0.0103745	0.0103562	0.00722676	-0.00463705	0.231809	-0.0176013	0.17757	0.00471571	0.36427	-0.000534737	0.918626	0.0143519	0.0053859	0.00851779	0.237936	-0.00871776	0.225955	0.00471777	0.465556	0.0160406	0.0260847	-0.0147437	0.040903	0.000225218	0.974954	-0.000105187	0.965138	-0.000366187	0.919427	0.00218162	0.464325	-0.000718477	0.816369	0.00217404	0.392188	0.00912973	0.0046819	-0.0020977	0.222496	-0.00164871	0.767915	0.00583871	0.290899	0.001359	0.417499	0.00210849	0.105056	0.00208776	0.607287	0.00387269	0.570701	0.0088478	9.87346e-06	0.00759098	4.66385e-05	0.0006967	0.789424	-0.00773074	0.00602402	-0.00566898	0.0323213	-0.00606312	0.0328856	0.00171365	0.568639	0.00839875	0.00848055	0.00440067	0.0804035	0.0069378	0.00376385	-0.00484934	0.0635807	0.00188783	0.388622	0.0057041	0.0150425	0.0108829	0.0361145	0.00344749	0.166928	0.0256676	2.94188e-09	0.00337673	0.244218	6.32714e-05	0.961659	-0.00327153	0.247579	0.0142539	0.000169181	-0.00738052	0.0491604	0.00341914	0.647442	-0.003601	0.336599	-0.0212319	3.08411e-11	0.0102685	1.84451e-11	-0.01292	0.000484537	0.0147827	0.000177985	-0.0594921	4.40981e-08	0.00174099	0.183237	0.00733916	7.72097e-14
rs68028504	0.00099599	0.897493	-0.00443729	0.267667	-0.00447196	0.323819	-0.00967721	6.45443e-05	0.0190841	2.04963e-18	0.0131505	1.57106e-09	0.00525679	0.0136776	0.00501975	0.0194425	0.00899639	2.04726e-05	0.00753895	0.00261643	0.0116279	6.10514e-05	0.0108448	0.000223595	0.006219	0.00129638	-0.00360509	0.0972069	0.00505924	0.00202517	-0.00268025	0.208863	-0.00383854	0.00249266	0.000739504	0.632463	-0.000661117	0.534986	0.00429862	5.69333e-05	0.00436315	7.08236e-07	-0.0237674	2.87502e-17	0.00287764	0.000265757	-0.000505464	0.824314	0.0017367	0.459193	0.00428921	0.0478369	0.0124222	8.87886e-09	0.0137839	1.3761e-10	0.00189877	0.378402	0.0114148	7.7569e-09	0.00133268	0.429334	-0.00338519	0.121714	0.00503259	0.0078879	0.00348282	0.0511628	0.00611766	5.60525e-05	0.00320527	0.0368277	0.00104718	0.654232	-0.0114567	3.25355e-08	-0.00486356	0.0240847	0.0167512	1.34608e-19	-0.00564926	0.00920809	0.0029265	0.176577	-0.0116081	9.73712e-21	0.00446404	0.037112	0.00140365	0.275572	-0.0215973	1.20242e-11	0.00735247	0.00397353	0.00659093	0.00924506	0.00743785	0.00100046	0.00318599	0.211089	-0.00655532	0.00999995	-0.00323173	0.0174968	-0.00371608	0.0238914	0.0115914	2.79538e-06	0.00296218	0.126166	0.00338121	0.116146	-0.0016918	0.11872	-0.00116673	0.274115	-0.00393465	7.2103e-05	0.000724346	0.500002	-0.00130944	0.220316	-0.0080719	4.36097e-18	-0.00922824	9.12255e-18	-0.00351978	2.41472e-05	-0.00334077	0.00226854	-0.0107483	0.000337042	-0.00673298	8.82931e-14	-0.00981515	3.56084e-05	0.00839379	1.53453e-15	0.00223735	0.00750982	1.87388e-05	0.984797	0.00306216	0.000738332	0.00848041	0.0334734	0.00537863	0.00118324	0.00438437	0.0142296	0.00520482	0.0394586	0.00910032	0.0102065	0.0106331	6.1801e-29	0.00295666	0.000741363	-0.00081074	0.282204	0.00471508	0.152432	0.0204046	1.66132e-05	0.0150026	0.000782347	-0.00434938	0.207116	-0.000201275	0.907349	-0.00497764	0.00572519	0.00119858	0.582038	-0.0128316	0.00839631	-0.000198582	0.938864	-0.00412158	0.59674	-0.00274018	0.398856	0.00455036	0.328012	-0.00274663	0.133496	0.000984024	0.84915	-0.00373248	0.0444131	0.000253838	0.908626	-0.00219213	0.361321	0.000854736	0.672074	0.00931521	0.00029206	0.0275827	7.19048e-15	0.0260539	0.00102546	0.0347762	1.20915e-05	-0.000711695	0.810965	-0.00349886	0.328612	0.00906439	0.00448951	-3.66581e-05	0.941603	-0.0017892	0.00821173	-0.00816685	0.00509439	0.000230958	0.76466	-0.00110653	0.602391	-0.00229158	0.425881	0.00206357	0.416559	0.00749793	0.0430857	0.0012434	0.521564	0.00300478	0.279738	-0.00351593	0.174317	8.66517e-05	0.975681	0.00222029	0.466541	-0.00166574	0.36153	-0.00232268	0.191177	0.000380181	0.624455	0.00081588	0.627362	-0.000852115	0.525304	-0.0019264	0.572512	0.00167812	0.733817	0.00128239	0.601984	-0.00118444	0.455049	-0.00588139	0.0680542	0.00142759	0.222648	0.00049815	0.482895	-0.00253203	0.128236	0.000573083	0.706465	0.00301471	0.0274368	0.00207414	0.126115	0.000823661	0.878166	0.000133771	0.919104	-0.00125878	0.350215	-0.00552048	0.00232733	-0.00356304	0.000488063	0.0135416	3.97893e-10	-0.000312428	0.652603	0.000264692	0.948711	-0.0247953	5.9216e-28	0.0128161	2.8951e-08	-0.000825821	0.0452768	-0.00376727	0.0171143	-0.00206604	0.0571953	-0.00990437	0.000408222	-0.00905633	0.181619	0.00621068	0.155396	-0.00510624	0.209151	0.00162715	0.447095	0.0105513	0.00762435	-0.00595599	0.00175244	0.00943733	1.25985e-05	-0.0019073	0.121697	0.00243395	0.0223156	-0.00736899	0.0359617	0.0285992	1.87281e-19	0.000632829	0.32442	0.00497301	0.212911	-0.00168763	0.762078	0.00983854	1.43387e-06	0.00378552	0.205705	0.0165754	1.12193e-08	-0.000614686	0.859997	0.00726253	0.0382809	0.00533569	0.000107744	0.0021095	0.0536794	-0.0100317	0.000329266	-0.00465677	0.272247	-0.0108246	0.00968379	0.00651093	0.103371	-0.000465851	0.827367	0.0207945	3.35791e-06	-0.00443083	0.00836074	0.007196	0.321161	-0.00117242	0.87906	0.00365681	0.281398	0.000295539	0.926897	-0.0227272	0.00342969	0.0268587	0.00397063	-0.0234749	0.00122507	0.0174969	0.00131267	-0.0222621	0.000912341	-0.00714716	0.199662	-0.00715359	0.00677231	0.00991929	0.00982693	-0.00473672	0.220327	-0.0171741	0.18707	0.0047342	0.360669	-0.00125848	0.80932	0.0146085	0.00446956	0.00834182	0.246197	-0.00850391	0.235984	0.00485082	0.451547	0.0159631	0.0263123	-0.0137409	0.0558995	0.00142755	0.84174	-7.28823e-05	0.97576	-0.00070032	0.846107	0.00223621	0.451724	-2.60818e-05	0.993252	0.00237536	0.348245	0.00931694	0.00378329	-0.00193225	0.259561	-0.001442	0.795671	0.00638627	0.246422	0.0011978	0.473402	0.00216956	0.094266	0.00142439	0.724975	0.00380075	0.576709	0.00914589	4.55203e-06	0.00757646	4.54291e-05	0.000871461	0.737486	-0.00779596	0.00545287	-0.00584835	0.0267174	-0.0060076	0.0339131	0.00160423	0.592289	0.00775497	0.0147387	0.00394561	0.115753	0.00685801	0.00405763	-0.00473765	0.068982	0.00204608	0.34846	0.00541696	0.0205106	0.0108116	0.0367078	0.00317928	0.200895	0.0255636	3.0123e-09	0.00305255	0.290817	8.04708e-05	0.951082	-0.00346969	0.218515	0.0144242	0.000133963	-0.00692127	0.064158	0.0038439	0.60591	-0.0037157	0.319738	-0.0215968	1.20383e-11	0.0102068	2.09617e-11	-0.0128628	0.000490279	0.0153313	9.60299e-05	-0.05879	5.71711e-08	0.00163706	0.209213	0.00727083	1.08293e-13
rs4441668	0.00099599	0.897493	-0.00443729	0.267667	-0.00447196	0.323819	-0.00967721	6.45443e-05	0.0190841	2.04963e-18	0.0131505	1.57106e-09	0.00525679	0.0136776	0.00501975	0.0194425	0.00899639	2.04726e-05	0.00753895	0.00261643	0.0116279	6.10514e-05	0.0108448	0.000223595	0.006219	0.00129638	-0.00360509	0.0972069	0.00505924	0.00202517	-0.00268025	0.208863	-0.00383854	0.00249266	0.000739504	0.632463	-0.000661117	0.534986	0.00429862	5.69333e-05	0.00436315	7.08236e-07	-0.0237674	2.87502e-17	0.00287764	0.000265757	-0.000505464	0.824314	0.0017367	0.459193	0.00428921	0.0478369	0.0124222	8.87886e-09	0.0137839	1.3761e-10	0.00189877	0.378402	0.0114148	7.7569e-09	0.00133268	0.429334	-0.00338519	0.121714	0.00503259	0.0078879	0.00348282	0.0511628	0.00611766	5.60525e-05	0.00320527	0.0368277	0.00104718	0.654232	-0.0114567	3.25355e-08	-0.00486356	0.0240847	0.0167512	1.34608e-19	-0.00564926	0.00920809	0.0029265	0.176577	-0.0116081	9.73712e-21	0.00446404	0.037112	0.00140365	0.275572	-0.0215973	1.20242e-11	0.00735247	0.00397353	0.00659093	0.00924506	0.00743785	0.00100046	0.00318599	0.211089	-0.00655532	0.00999995	-0.00323173	0.0174968	-0.00371608	0.0238914	0.0115914	2.79538e-06	0.00296218	0.126166	0.00338121	0.116146	-0.0016918	0.11872	-0.00116673	0.274115	-0.00393465	7.2103e-05	0.000724346	0.500002	-0.00130944	0.220316	-0.0080719	4.36097e-18	-0.00922824	9.12255e-18	-0.00351978	2.41472e-05	-0.00334077	0.00226854	-0.0107483	0.000337042	-0.00673298	8.82931e-14	-0.00981515	3.56084e-05	0.00839379	1.53453e-15	0.00223735	0.00750982	1.87388e-05	0.984797	0.00306216	0.000738332	0.00848041	0.0334734	0.00537863	0.00118324	0.00438437	0.0142296	0.00520482	0.0394586	0.00910032	0.0102065	0.0106331	6.1801e-29	0.00295666	0.000741363	-0.00081074	0.282204	0.00471508	0.152432	0.0204046	1.66132e-05	0.0150026	0.000782347	-0.00434938	0.207116	-0.000201275	0.907349	-0.00497764	0.00572519	0.00119858	0.582038	-0.0128316	0.00839631	-0.000198582	0.938864	-0.00412158	0.59674	-0.00274018	0.398856	0.00455036	0.328012	-0.00274663	0.133496	0.000984024	0.84915	-0.00373248	0.0444131	0.000253838	0.908626	-0.00219213	0.361321	0.000854736	0.672074	0.00931521	0.00029206	0.0275827	7.19048e-15	0.0260539	0.00102546	0.0347762	1.20915e-05	-0.000711695	0.810965	-0.00349886	0.328612	0.00906439	0.00448951	-3.66581e-05	0.941603	-0.0017892	0.00821173	-0.00816685	0.00509439	0.000230958	0.76466	-0.00110653	0.602391	-0.00229158	0.425881	0.00206357	0.416559	0.00749793	0.0430857	0.0012434	0.521564	0.00300478	0.279738	-0.00351593	0.174317	8.66517e-05	0.975681	0.00222029	0.466541	-0.00166574	0.36153	-0.00232268	0.191177	0.000380181	0.624455	0.00081588	0.627362	-0.000852115	0.525304	-0.0019264	0.572512	0.00167812	0.733817	0.00128239	0.601984	-0.00118444	0.455049	-0.00588139	0.0680542	0.00142759	0.222648	0.00049815	0.482895	-0.00253203	0.128236	0.000573083	0.706465	0.00301471	0.0274368	0.00207414	0.126115	0.000823661	0.878166	0.000133771	0.919104	-0.00125878	0.350215	-0.00552048	0.00232733	-0.00356304	0.000488063	0.0135416	3.97893e-10	-0.000312428	0.652603	0.000264692	0.948711	-0.0247953	5.9216e-28	0.0128161	2.8951e-08	-0.000825821	0.0452768	-0.00376727	0.0171143	-0.00206604	0.0571953	-0.00990437	0.000408222	-0.00905633	0.181619	0.00621068	0.155396	-0.00510624	0.209151	0.00162715	0.447095	0.0105513	0.00762435	-0.00595599	0.00175244	0.00943733	1.25985e-05	-0.0019073	0.121697	0.00243395	0.0223156	-0.00736899	0.0359617	0.0285992	1.87281e-19	0.000632829	0.32442	0.00497301	0.212911	-0.00168763	0.762078	0.00983854	1.43387e-06	0.00378552	0.205705	0.0165754	1.12193e-08	-0.000614686	0.859997	0.00726253	0.0382809	0.00533569	0.000107744	0.0021095	0.0536794	-0.0100317	0.000329266	-0.00465677	0.272247	-0.0108246	0.00968379	0.00651093	0.103371	-0.000465851	0.827367	0.0207945	3.35791e-06	-0.00443083	0.00836074	0.007196	0.321161	-0.00117242	0.87906	0.00365681	0.281398	0.000295539	0.926897	-0.0227272	0.00342969	0.0268587	0.00397063	-0.0234749	0.00122507	0.0174969	0.00131267	-0.0222621	0.000912341	-0.00714716	0.199662	-0.00715359	0.00677231	0.00991929	0.00982693	-0.00473672	0.220327	-0.0171741	0.18707	0.0047342	0.360669	-0.00125848	0.80932	0.0146085	0.00446956	0.00834182	0.246197	-0.00850391	0.235984	0.00485082	0.451547	0.0159631	0.0263123	-0.0137409	0.0558995	0.00142755	0.84174	-7.28823e-05	0.97576	-0.00070032	0.846107	0.00223621	0.451724	-2.60818e-05	0.993252	0.00237536	0.348245	0.00931694	0.00378329	-0.00193225	0.259561	-0.001442	0.795671	0.00638627	0.246422	0.0011978	0.473402	0.00216956	0.094266	0.00142439	0.724975	0.00380075	0.576709	0.00914589	4.55203e-06	0.00757646	4.54291e-05	0.000871461	0.737486	-0.00779596	0.00545287	-0.00584835	0.0267174	-0.0060076	0.0339131	0.00160423	0.592289	0.00775497	0.0147387	0.00394561	0.115753	0.00685801	0.00405763	-0.00473765	0.068982	0.00204608	0.34846	0.00541696	0.0205106	0.0108116	0.0367078	0.00317928	0.200895	0.0255636	3.0123e-09	0.00305255	0.290817	8.04708e-05	0.951082	-0.00346969	0.218515	0.0144242	0.000133963	-0.00692127	0.064158	0.0038439	0.60591	-0.0037157	0.319738	-0.0215968	1.20383e-11	0.0102068	2.09617e-11	-0.0128628	0.000490279	0.0153313	9.60299e-05	-0.05879	5.71711e-08	0.00163706	0.209213	0.00727083	1.08293e-13
rs1449370	0.00109738	0.887513	-0.00472338	0.239661	-0.00475693	0.29563	-0.0103879	1.91728e-05	0.0187612	9.72287e-18	0.0129464	3.16363e-09	0.00503086	0.0186935	0.00497977	0.0208641	0.00914455	1.59579e-05	0.00747032	0.00295892	0.011914	4.25336e-05	0.0105382	0.000351303	0.00631836	0.00112584	-0.00368819	0.090835	0.00506424	0.00207663	-0.00271051	0.205305	-0.00385944	0.00244285	0.000796717	0.607595	-0.000685589	0.5214	0.00416956	9.98392e-05	0.00446019	4.36955e-07	-0.0239466	2.12665e-17	0.00291563	0.000231109	-0.000406728	0.858693	0.00155698	0.508383	0.00429114	0.0485027	0.0122946	1.40803e-08	0.0135614	3.10547e-10	0.00191401	0.37622	0.0115116	6.5249e-09	0.0013663	0.419374	-0.00324666	0.139076	0.00495657	0.00911274	0.00350688	0.0503599	0.00607706	6.65036e-05	0.00317443	0.0393464	0.00108383	0.644088	-0.0113601	4.70919e-08	-0.00507479	0.0189905	0.016646	2.99039e-19	-0.00492224	0.0237366	0.00274492	0.206516	-0.0118162	2.69358e-21	0.00442664	0.0393972	0.00141868	0.272102	-0.0212325	3.08055e-11	0.00690548	0.00701896	0.00634048	0.0125805	0.00750746	0.000933358	0.00327395	0.200287	-0.00646919	0.0112984	-0.00325393	0.0171199	-0.0036923	0.0253054	0.0115197	3.48291e-06	0.00275681	0.156052	0.00358918	0.096489	-0.00160313	0.14066	-0.000987017	0.35652	-0.00386026	0.000104074	0.00074758	0.487849	-0.00110243	0.303767	-0.00817744	2.09277e-18	-0.00925695	9.35488e-18	-0.0035665	2.00715e-05	-0.00324156	0.00316029	-0.0108196	0.00032186	-0.00681878	5.20977e-14	-0.00964216	5.1839e-05	0.00846522	1.10484e-15	0.00224913	0.00740005	6.99311e-05	0.943505	0.00305128	0.000802147	0.00763121	0.0564775	0.0054761	0.000998417	0.00427055	0.0173276	0.0054547	0.0314815	0.00887734	0.0125137	0.010577	1.82261e-28	0.00306183	0.000496756	-0.00086115	0.254962	0.00516188	0.118456	0.0202235	2.099e-05	0.0142232	0.0015019	-0.00403509	0.243232	-0.000170254	0.921824	-0.00510687	0.00471093	0.000826875	0.705072	-0.0132724	0.0065747	-0.000278069	0.914742	-0.00493806	0.527445	-0.00308897	0.343134	0.00459181	0.325163	-0.00261454	0.154537	0.00170653	0.742299	-0.00366625	0.0490554	0.000441114	0.842407	-0.00222994	0.35463	0.000668779	0.741282	0.00915022	0.000390104	0.0277449	6.11867e-15	0.0262055	0.00100198	0.0346329	1.41616e-05	-0.000840777	0.778212	-0.0035224	0.32694	0.00887693	0.00554025	-4.46566e-05	0.929123	-0.0017785	0.00881946	-0.00794248	0.00662387	0.000169446	0.826709	-0.00121797	0.567615	-0.00218076	0.450067	0.00189044	0.458189	0.00756668	0.041872	0.00111318	0.56736	0.00305789	0.272885	-0.00313219	0.227713	0.000638421	0.822858	0.00293202	0.33786	-0.00154463	0.399026	-0.0021605	0.225549	0.000402424	0.605489	0.000943271	0.575866	-0.000834676	0.535211	-0.00177782	0.603661	0.00178368	0.71864	0.00144298	0.558566	-0.00119114	0.453963	-0.00600119	0.0634829	0.00161061	0.170248	0.000513424	0.471018	-0.00239548	0.151465	0.000555183	0.716111	0.00309649	0.0239628	0.0021398	0.115741	0.000202442	0.970044	0.00012632	0.923856	-0.00135109	0.317686	-0.00546968	0.00264233	-0.00362421	0.000407783	0.0135892	3.96216e-10	-0.000390874	0.57462	0.000168656	0.967418	-0.0251066	1.96043e-28	0.0126895	4.39788e-08	-0.00078064	0.0593017	-0.0036326	0.0219534	-0.00193473	0.0759195	-0.0103835	0.000221584	-0.0077861	0.252411	0.00652478	0.136892	-0.00506683	0.214192	0.0017097	0.425963	0.0106507	0.00727131	-0.00581383	0.00233322	0.009487	1.21447e-05	-0.00194536	0.115673	0.00241448	0.0239106	-0.00714724	0.0426586	0.0284251	4.12061e-19	0.000616915	0.338388	0.00534713	0.181987	-0.00238536	0.669784	0.00990471	1.32102e-06	0.00397503	0.185366	0.0164054	1.75973e-08	-0.00126707	0.717048	0.00665398	0.0584728	0.00498282	0.000312747	0.00209402	0.0562632	-0.0101247	0.000303531	-0.00441648	0.299387	-0.0110654	0.00840241	0.00655221	0.102357	-0.0003899	0.855656	0.0211554	2.44865e-06	-0.00440505	0.00897649	0.00680874	0.349449	-0.00123469	0.873196	0.00334239	0.326806	0.000473102	0.883703	-0.0216638	0.00546626	0.0289506	0.00198796	-0.0238979	0.00104659	0.0179341	0.00103768	-0.0219272	0.00114209	-0.00703535	0.208639	-0.00679294	0.0103745	0.0103562	0.00722676	-0.00463705	0.231809	-0.0176013	0.17757	0.00471571	0.36427	-0.000534737	0.918626	0.0143519	0.0053859	0.00851779	0.237936	-0.00871776	0.225955	0.00471777	0.465556	0.0160406	0.0260847	-0.0147437	0.040903	0.000225218	0.974954	-0.000105187	0.965138	-0.000366187	0.919427	0.00218162	0.464325	-0.000718477	0.816369	0.00217404	0.392188	0.00912973	0.0046819	-0.0020977	0.222496	-0.00164871	0.767915	0.00583871	0.290899	0.001359	0.417499	0.00210849	0.105056	0.00208776	0.607287	0.00387269	0.570701	0.0088478	9.87346e-06	0.00759098	4.66385e-05	0.0006967	0.789424	-0.00773074	0.00602402	-0.00566898	0.0323213	-0.00606312	0.0328856	0.00171365	0.568639	0.00839875	0.00848055	0.00440067	0.0804035	0.0069378	0.00376385	-0.00484934	0.0635807	0.00188783	0.388622	0.0057041	0.0150425	0.0108829	0.0361145	0.00344749	0.166928	0.0256676	2.94188e-09	0.00337673	0.244218	6.32714e-05	0.961659	-0.00327153	0.247579	0.0142539	0.000169181	-0.00738052	0.0491604	0.00341914	0.647442	-0.003601	0.336599	-0.0212319	3.08411e-11	0.0102685	1.84451e-11	-0.01292	0.000484537	0.0147827	0.000177985	-0.0594921	4.40981e-08	0.00174099	0.183237	0.00733916	7.72097e-14
rs66499081	0.00105933	0.891387	-0.00470624	0.241368	-0.00474052	0.297296	-0.0103862	1.92311e-05	0.0187589	9.81217e-18	0.0129502	3.13013e-09	0.00504233	0.0184253	0.00497862	0.020893	0.00913642	1.6236e-05	0.00746935	0.00296253	0.0119128	4.26105e-05	0.0105309	0.000354601	0.00632067	0.00112107	-0.0036844	0.0911664	0.00507416	0.00203486	-0.00270937	0.205494	-0.00385417	0.00247644	0.00079762	0.607186	-0.00068473	0.52192	0.00417299	9.85243e-05	0.00446093	4.34998e-07	-0.0239503	2.10263e-17	0.00291643	0.000230173	-0.00040549	0.859118	0.00155594	0.508665	0.00429145	0.0484856	0.0122868	1.43786e-08	0.013559	3.12701e-10	0.00190628	0.378149	0.0115079	6.5955e-09	0.00136722	0.41906	-0.00324509	0.139266	0.00495987	0.0090664	0.00351039	0.0501292	0.00608185	6.56226e-05	0.00318168	0.0388985	0.00109004	0.642189	-0.0113601	4.70918e-08	-0.00507309	0.01903	0.0166519	2.90458e-19	-0.00492149	0.0237571	0.00274194	0.207008	-0.0118152	2.71436e-21	0.00441489	0.039922	0.00142008	0.271627	-0.021227	3.11627e-11	0.00690315	0.00703781	0.00634776	0.0124788	0.00750919	0.000930754	0.00328047	0.199389	-0.00646259	0.0113815	-0.0032568	0.0170218	-0.00369398	0.025238	0.0115264	3.43685e-06	0.00275995	0.15558	0.00359196	0.0962296	-0.00159834	0.141849	-0.000989156	0.355477	-0.00386285	0.000102961	0.000747731	0.48776	-0.00110164	0.30411	-0.00817409	2.15956e-18	-0.00925363	9.60508e-18	-0.00356509	2.02228e-05	-0.00324307	0.00314614	-0.0108267	0.000318931	-0.00681709	5.28368e-14	-0.00964086	5.19565e-05	0.00846677	1.09144e-15	0.0022505	0.00736362	6.87478e-05	0.944459	0.0030511	0.000802696	0.00762784	0.0565867	0.00547545	0.000999805	0.00427055	0.0173276	0.0054547	0.0314815	0.00887734	0.0125137	0.0105786	1.78641e-28	0.00306172	0.000496972	-0.00086115	0.254962	0.00516188	0.118456	0.0202204	2.10512e-05	0.0142194	0.00150626	-0.00403509	0.243232	-0.000170941	0.92151	-0.00510751	0.00470564	0.000826875	0.705072	-0.0132724	0.0065747	-0.000278069	0.914742	-0.00493806	0.527445	-0.00308897	0.343134	0.00459181	0.325163	-0.00261542	0.154399	0.00170653	0.742299	-0.00366769	0.0489663	0.000441114	0.842407	-0.00222994	0.35463	0.000668779	0.741282	0.00915022	0.000390104	0.0277444	6.12574e-15	0.0262055	0.00100198	0.0346329	1.41616e-05	-0.00083813	0.778892	-0.00351349	0.328165	0.00888183	0.00551422	-4.46871e-05	0.929074	-0.00177859	0.00881588	-0.00794345	0.00661722	0.000169428	0.826727	-0.00121825	0.567525	-0.00218132	0.449952	0.0018892	0.458484	0.00756225	0.0419921	0.00111305	0.567407	0.00305516	0.273313	-0.00313276	0.227627	0.000637431	0.823128	0.00293458	0.337438	-0.00154549	0.39876	-0.00216124	0.22539	0.000402322	0.605581	0.000946462	0.574575	-0.000831245	0.536889	-0.00177838	0.603548	0.00178375	0.718629	0.00144278	0.558621	-0.00119108	0.453984	-0.00600405	0.0633564	0.0016102	0.170358	0.000513224	0.471191	-0.00239271	0.151938	0.000554572	0.716409	0.00309583	0.0239929	0.00213966	0.115765	0.000202442	0.970044	0.000128078	0.9228	-0.00134745	0.318987	-0.00547116	0.00263522	-0.00362484	0.000406823	0.0135935	3.91215e-10	-0.000389955	0.575518	0.000156994	0.96967	-0.0251095	1.93176e-28	0.0126893	4.40013e-08	-0.000784457	0.0580689	-0.0036249	0.0222352	-0.00193046	0.0765666	-0.0103639	0.000227716	-0.0077861	0.252411	0.0065438	0.135747	-0.00508383	0.212656	0.00169942	0.428745	0.0106473	0.00728902	-0.00581439	0.00233081	0.00949114	1.20379e-05	-0.00195007	0.114794	0.00241448	0.0239103	-0.00714923	0.0426002	0.0284277	4.08883e-19	0.000617683	0.337785	0.00535347	0.181466	-0.00238587	0.669717	0.00989701	1.34607e-06	0.00396404	0.186583	0.0164087	1.74799e-08	-0.00127994	0.714298	0.00663686	0.0591234	0.00497961	0.000315532	0.00209887	0.0556941	-0.0101212	0.000304988	-0.00441648	0.299387	-0.0110654	0.00840241	0.00655221	0.102357	-0.0003899	0.855656	0.0211554	2.44865e-06	-0.00440505	0.00897649	0.00680874	0.349449	-0.00123469	0.873196	0.00334239	0.326806	0.000473102	0.883703	-0.0216638	0.00546626	0.0289506	0.00198796	-0.0238979	0.00104659	0.0179341	0.00103768	-0.0219272	0.00114209	-0.00703535	0.208639	-0.00678936	0.0104147	0.0103506	0.00725792	-0.0046533	0.230175	-0.0176045	0.177469	0.00472283	0.363542	-0.000534896	0.918602	0.014332	0.00544995	0.00851779	0.237936	-0.00871776	0.225955	0.00471777	0.465556	0.0160406	0.0260847	-0.0147437	0.040903	0.000225218	0.974954	-0.00011358	0.962358	-0.000379596	0.916486	0.00218363	0.463909	-0.000734075	0.812454	0.00217546	0.391876	0.00912246	0.00471468	-0.00210532	0.220819	-0.00163606	0.769641	0.00585381	0.289645	0.00136009	0.417125	0.00211056	0.104712	0.00208969	0.606952	0.00387269	0.570701	0.00885014	9.81957e-06	0.00759552	4.61498e-05	0.000704217	0.787206	-0.00772959	0.00603142	-0.00567262	0.03221	-0.00606691	0.0327762	0.00171474	0.568392	0.00839284	0.00852678	0.00439671	0.0806753	0.00693933	0.00375612	-0.00484856	0.0636227	0.00188741	0.388727	0.0057043	0.0150386	0.0108731	0.0362816	0.00343299	0.168717	0.0256595	2.97482e-09	0.0033734	0.244681	5.98253e-05	0.963746	-0.00327235	0.247459	0.0142628	0.000167592	-0.00737325	0.0493838	0.00338628	0.650595	-0.003601	0.336599	-0.0212264	3.11986e-11	0.0102682	1.84717e-11	-0.01292	0.000484537	0.0147884	0.000176936	-0.0595669	4.24102e-08	0.00174198	0.182986	0.00733605	7.90607e-14
rs61577772	0.04271	0.0988412	0.00709118	0.606129	0.00514195	0.741157	-0.00282225	0.73345	0.00431406	0.56255	0.0147278	0.0478886	0.0138905	0.0568436	0.00555097	0.450176	0.00975837	0.176938	0.0142553	0.096122	0.0226406	0.0225283	-0.00837056	0.404328	0.0118233	0.0732443	-0.0138741	0.0620799	-0.0022504	0.688207	0.015868	0.0297964	0.00225058	0.604306	0.00407572	0.441114	0.00357173	0.326918	0.00562251	0.123989	0.00271876	0.366472	-0.0114001	0.236468	4.74468e-05	0.985988	0.00185671	0.811767	0.00964576	0.229115	0.00330345	0.656162	0.00573157	0.438325	-0.0062455	0.395513	0.0076932	0.297056	-0.00581389	0.390128	-0.00839237	0.145818	0.000629922	0.932929	-0.000530876	0.934713	0.00501064	0.412256	-0.00649008	0.211711	0.000658548	0.90027	0.00329491	0.680233	-0.00487019	0.492426	-0.000662093	0.928504	0.00680292	0.282419	-0.00869567	0.241343	0.0171912	0.0203178	0.000309246	0.942037	-0.00745615	0.308841	-0.00249138	0.571833	-0.00585035	0.591403	0.00517657	0.553993	-0.00659196	0.447218	0.00252932	0.743937	-0.00538247	0.53754	-0.00935841	0.282916	-0.00233681	0.615897	0.000639834	0.909513	0.00351406	0.679389	0.00679356	0.306033	-0.000144507	0.984341	0.00924722	0.0127055	0.0020219	0.579412	-0.00256208	0.449976	0.00452466	0.218547	0.000247306	0.946083	-0.00139445	0.661766	0.00313195	0.394303	0.00512736	0.0722356	0.0051249	0.171358	-0.0233643	0.022489	-0.000369147	0.904964	0.014724	0.0697819	0.00372895	0.300631	0.00814192	0.00443995	0.00158423	0.637532	0.00328399	0.287812	0.000819615	0.951817	0.00235433	0.676952	0.00607868	0.321927	0.00420615	0.62765	0.0029043	0.81123	0.00438182	0.178989	0.00254362	0.394226	0.00378271	0.143684	0.00358918	0.751017	0.00352731	0.827082	-0.0214266	0.158237	0.00260901	0.823645	0.00483505	0.411238	0.000632883	0.918035	-0.0151545	0.0413569	-0.0223594	0.177934	0.00714886	0.416523	-0.0254957	0.336702	-0.016109	0.14606	0.0179847	0.257272	-0.00167586	0.788119	-0.00978341	0.577713	9.89626e-05	0.987519	-0.00570213	0.449958	0.00667295	0.415546	-0.000130938	0.984837	0.0111608	0.202556	0.0107426	0.373746	0.0425052	0.116283	0.0125704	0.641971	0.0192648	0.0573628	0.0151316	0.21491	0.00372922	0.731972	0.000468218	0.783608	-0.000261824	0.909633	0.00861852	0.385579	-0.000613451	0.815501	-0.000348895	0.961553	0.00160387	0.870034	0.00214854	0.803893	0.0239188	0.0581283	0.00194891	0.768146	0.00681151	0.472253	0.000400667	0.963761	0.00658594	0.496703	0.00612733	0.555407	-0.00208125	0.737989	0.00442598	0.46511	0.0027738	0.29491	0.00497427	0.384239	0.00446215	0.331385	0.0018494	0.873596	0.0293479	0.080946	0.00202117	0.809233	0.00198848	0.712687	-0.00291997	0.790309	0.000345651	0.930956	0.00159022	0.510904	0.00696632	0.219271	-0.00298962	0.564078	0.000354898	0.93927	0.00354004	0.443009	-0.0228754	0.212537	0.00155561	0.730221	0.00233025	0.613335	0.0083834	0.176454	0.00302005	0.387819	0.00382795	0.605235	0.0026138	0.270977	-0.00744201	0.597246	-0.021446	0.00560138	-0.0052297	0.508702	-0.00181002	0.200563	0.00570931	0.291023	-0.00673192	0.0701005	-0.000826008	0.930871	-0.0112735	0.62425	-0.0163467	0.270949	0.0035811	0.79508	0.00301792	0.678105	0.00374188	0.780567	0.00055093	0.932584	-0.0157485	0.0331956	0.00283952	0.50078	0.00290885	0.425922	0.0035173	0.769658	0.0207594	0.0555152	0.000900361	0.682027	0.0176133	0.193146	0.0170441	0.367241	0.0034068	0.627134	0.0216249	0.0348125	-0.0232028	0.0195445	-0.0138279	0.250607	-0.00872095	0.471377	0.00597774	0.205182	-0.000347	0.926136	-0.0161459	0.0912581	-0.0034645	0.810308	-0.0105996	0.456853	0.0180934	0.183567	9.36652e-05	0.989739	0.00752815	0.622299	0.00422499	0.46067	-0.01974	0.422455	-0.0157945	0.54412	-0.0076371	0.50656	0.0064432	0.554806	0.0204374	0.438649	0.0268541	0.394704	0.00151699	0.950816	0.0241797	0.190224	-0.0112445	0.620728	-0.0375079	0.047007	-0.00607573	0.501181	0.012167	0.355683	-0.00505517	0.702821	-0.0549284	0.221739	0.0193862	0.272042	-0.0136585	0.441878	0.0528144	0.00256278	-0.00441967	0.857146	-0.00416841	0.864901	0.0178667	0.417493	0.0159497	0.516447	-0.0121382	0.621027	0.0154039	0.52803	0.00646125	0.429464	-0.00417145	0.733587	0.00250798	0.804469	0.00976049	0.35264	-0.009247	0.283827	0.00202616	0.853499	0.00449028	0.441738	0.0019864	0.916735	0.0120946	0.520425	0.00378546	0.505799	0.00181092	0.682217	-0.00557351	0.68575	-0.00317463	0.891146	-0.00959394	0.15996	0.000134513	0.983123	0.00371718	0.675846	0.000168405	0.985904	0.0144412	0.107237	-0.0149875	0.119539	0.00526598	0.60534	-0.0127554	0.237672	-0.00910687	0.28518	0.00795581	0.326556	-3.91651e-05	0.996499	-0.00508646	0.495704	0.00163451	0.838254	0.0121058	0.494265	0.0115542	0.174973	-0.00792394	0.590521	0.0121401	0.221618	-0.00319562	0.476449	0.0100069	0.299772	0.0261142	0.0439614	-0.00327385	0.798669	0.0717333	0.00404267	-0.00870104	0.493128	-0.00582695	0.592877	0.0031162	0.548295	-0.00250291	0.841945	0.00500213	0.708687	-0.0511843	0.167104	0.00272073	0.541399	-0.000160199	0.961924
rs1449371	0.00105933	0.891387	-0.00470624	0.241368	-0.00474052	0.297296	-0.0103862	1.92311e-05	0.0187589	9.81217e-18	0.0129502	3.13013e-09	0.00504233	0.0184253	0.00497862	0.020893	0.00913642	1.6236e-05	0.00746935	0.00296253	0.0119128	4.26105e-05	0.0105309	0.000354601	0.00632067	0.00112107	-0.0036844	0.0911664	0.00507416	0.00203486	-0.00270937	0.205494	-0.00385417	0.00247644	0.00079762	0.607186	-0.00068473	0.52192	0.00417299	9.85243e-05	0.00446093	4.34998e-07	-0.0239503	2.10263e-17	0.00291643	0.000230173	-0.00040549	0.859118	0.00155594	0.508665	0.00429145	0.0484856	0.0122868	1.43786e-08	0.013559	3.12701e-10	0.00190628	0.378149	0.0115079	6.5955e-09	0.00136722	0.41906	-0.00324509	0.139266	0.00495987	0.0090664	0.00351039	0.0501292	0.00608185	6.56226e-05	0.00318168	0.0388985	0.00109004	0.642189	-0.0113601	4.70918e-08	-0.00507309	0.01903	0.0166519	2.90458e-19	-0.00492149	0.0237571	0.00274194	0.207008	-0.0118152	2.71436e-21	0.00441489	0.039922	0.00142008	0.271627	-0.021227	3.11627e-11	0.00690315	0.00703781	0.00634776	0.0124788	0.00750919	0.000930754	0.00328047	0.199389	-0.00646259	0.0113815	-0.0032568	0.0170218	-0.00369398	0.025238	0.0115264	3.43685e-06	0.00275995	0.15558	0.00359196	0.0962296	-0.00159834	0.141849	-0.000989156	0.355477	-0.00386285	0.000102961	0.000747731	0.48776	-0.00110164	0.30411	-0.00817409	2.15956e-18	-0.00925363	9.60508e-18	-0.00356509	2.02228e-05	-0.00324307	0.00314614	-0.0108267	0.000318931	-0.00681709	5.28368e-14	-0.00964086	5.19565e-05	0.00846677	1.09144e-15	0.0022505	0.00736362	6.87478e-05	0.944459	0.0030511	0.000802696	0.00762784	0.0565867	0.00547545	0.000999805	0.00427055	0.0173276	0.0054547	0.0314815	0.00887734	0.0125137	0.0105786	1.78641e-28	0.00306172	0.000496972	-0.00086115	0.254962	0.00516188	0.118456	0.0202204	2.10512e-05	0.0142194	0.00150626	-0.00403509	0.243232	-0.000170941	0.92151	-0.00510751	0.00470564	0.000826875	0.705072	-0.0132724	0.0065747	-0.000278069	0.914742	-0.00493806	0.527445	-0.00308897	0.343134	0.00459181	0.325163	-0.00261542	0.154399	0.00170653	0.742299	-0.00366769	0.0489663	0.000441114	0.842407	-0.00222994	0.35463	0.000668779	0.741282	0.00915022	0.000390104	0.0277444	6.12574e-15	0.0262055	0.00100198	0.0346329	1.41616e-05	-0.00083813	0.778892	-0.00351349	0.328165	0.00888183	0.00551422	-4.46871e-05	0.929074	-0.00177859	0.00881588	-0.00794345	0.00661722	0.000169428	0.826727	-0.00121825	0.567525	-0.00218132	0.449952	0.0018892	0.458484	0.00756225	0.0419921	0.00111305	0.567407	0.00305516	0.273313	-0.00313276	0.227627	0.000637431	0.823128	0.00293458	0.337438	-0.00154549	0.39876	-0.00216124	0.22539	0.000402322	0.605581	0.000946462	0.574575	-0.000831245	0.536889	-0.00177838	0.603548	0.00178375	0.718629	0.00144278	0.558621	-0.00119108	0.453984	-0.00600405	0.0633564	0.0016102	0.170358	0.000513224	0.471191	-0.00239271	0.151938	0.000554572	0.716409	0.00309583	0.0239929	0.00213966	0.115765	0.000202442	0.970044	0.000128078	0.9228	-0.00134745	0.318987	-0.00547116	0.00263522	-0.00362484	0.000406823	0.0135935	3.91215e-10	-0.000389955	0.575518	0.000156994	0.96967	-0.0251095	1.93176e-28	0.0126893	4.40013e-08	-0.000784457	0.0580689	-0.0036249	0.0222352	-0.00193046	0.0765666	-0.0103639	0.000227716	-0.0077861	0.252411	0.0065438	0.135747	-0.00508383	0.212656	0.00169942	0.428745	0.0106473	0.00728902	-0.00581439	0.00233081	0.00949114	1.20379e-05	-0.00195007	0.114794	0.00241448	0.0239103	-0.00714923	0.0426002	0.0284277	4.08883e-19	0.000617683	0.337785	0.00535347	0.181466	-0.00238587	0.669717	0.00989701	1.34607e-06	0.00396404	0.186583	0.0164087	1.74799e-08	-0.00127994	0.714298	0.00663686	0.0591234	0.00497961	0.000315532	0.00209887	0.0556941	-0.0101212	0.000304988	-0.00441648	0.299387	-0.0110654	0.00840241	0.00655221	0.102357	-0.0003899	0.855656	0.0211554	2.44865e-06	-0.00440505	0.00897649	0.00680874	0.349449	-0.00123469	0.873196	0.00334239	0.326806	0.000473102	0.883703	-0.0216638	0.00546626	0.0289506	0.00198796	-0.0238979	0.00104659	0.0179341	0.00103768	-0.0219272	0.00114209	-0.00703535	0.208639	-0.00678936	0.0104147	0.0103506	0.00725792	-0.0046533	0.230175	-0.0176045	0.177469	0.00472283	0.363542	-0.000534896	0.918602	0.014332	0.00544995	0.00851779	0.237936	-0.00871776	0.225955	0.00471777	0.465556	0.0160406	0.0260847	-0.0147437	0.040903	0.000225218	0.974954	-0.00011358	0.962358	-0.000379596	0.916486	0.00218363	0.463909	-0.000734075	0.812454	0.00217546	0.391876	0.00912246	0.00471468	-0.00210532	0.220819	-0.00163606	0.769641	0.00585381	0.289645	0.00136009	0.417125	0.00211056	0.104712	0.00208969	0.606952	0.00387269	0.570701	0.00885014	9.81957e-06	0.00759552	4.61498e-05	0.000704217	0.787206	-0.00772959	0.00603142	-0.00567262	0.03221	-0.00606691	0.0327762	0.00171474	0.568392	0.00839284	0.00852678	0.00439671	0.0806753	0.00693933	0.00375612	-0.00484856	0.0636227	0.00188741	0.388727	0.0057043	0.0150386	0.0108731	0.0362816	0.00343299	0.168717	0.0256595	2.97482e-09	0.0033734	0.244681	5.98253e-05	0.963746	-0.00327235	0.247459	0.0142628	0.000167592	-0.00737325	0.0493838	0.00338628	0.650595	-0.003601	0.336599	-0.0212264	3.11986e-11	0.0102682	1.84717e-11	-0.01292	0.000484537	0.0147884	0.000176936	-0.0595669	4.24102e-08	0.00174198	0.182986	0.00733605	7.90607e-14
rs66544515	0.000958141	0.901366	-0.00443507	0.267897	-0.00449977	0.320809	-0.00967071	6.52682e-05	0.0190711	2.15844e-18	0.0131421	1.60854e-09	0.00526968	0.0134475	0.00501413	0.0195776	0.00902157	1.94042e-05	0.0075414	0.00260778	0.0116185	6.18886e-05	0.0108399	0.000225043	0.00622489	0.00128255	-0.0036184	0.0959753	0.00504736	0.00207488	-0.00264861	0.214282	-0.00383799	0.00249597	0.000744717	0.630062	-0.000658309	0.536719	0.00429386	5.80114e-05	0.00436758	6.89905e-07	-0.0238069	2.5482e-17	0.00287836	0.000264784	-0.000496896	0.827243	0.00173429	0.459814	0.00429731	0.0474152	0.0124018	9.3842e-09	0.0137646	1.45907e-10	0.00187791	0.383656	0.0114096	7.87605e-09	0.00134074	0.426541	-0.00337969	0.122317	0.00505405	0.00762613	0.00349079	0.0506309	0.00611097	5.71022e-05	0.00320996	0.0365513	0.00105092	0.653073	-0.0114507	3.30655e-08	-0.00489192	0.0232712	0.0167466	1.37604e-19	-0.00564743	0.00923002	0.00292556	0.176713	-0.0116021	1.01835e-20	0.0044602	0.0372731	0.00140378	0.275524	-0.0216199	1.14433e-11	0.00733874	0.00404141	0.0066268	0.00886932	0.00745083	0.000980099	0.00323195	0.204571	-0.00655153	0.0100422	-0.00324007	0.0172073	-0.00372368	0.0236038	0.0115897	2.80459e-06	0.00297203	0.124907	0.00338117	0.116145	-0.00168171	0.12093	-0.00116725	0.273896	-0.0039312	7.31528e-05	0.000721487	0.501692	-0.00130263	0.222721	-0.00805977	4.88502e-18	-0.0092208	9.67924e-18	-0.00351017	2.54082e-05	-0.00333598	0.00230163	-0.0107514	0.000335686	-0.00672153	9.7157e-14	-0.00979295	3.7077e-05	0.00840274	1.43142e-15	0.00223591	0.00754755	2.07641e-05	0.983154	0.00306131	0.000740873	0.00846895	0.033714	0.00537728	0.00118668	0.00438237	0.014274	0.00520151	0.0395842	0.0089971	0.0110974	0.0106342	6.09292e-29	0.00295574	0.000744225	-0.00081098	0.282062	0.0047123	0.152674	0.0203883	1.68739e-05	0.0149486	0.000817297	-0.0043409	0.208029	-0.000205187	0.905557	-0.00499144	0.00559248	0.00120351	0.580488	-0.0128695	0.00820614	-0.000209171	0.935611	-0.00416219	0.593132	-0.0027659	0.394448	0.00451566	0.331716	-0.00275217	0.132716	0.000979253	0.849873	-0.00372851	0.0446405	0.000257567	0.90729	-0.00220484	0.358547	0.000858564	0.670694	0.00932676	0.000287058	0.0275745	7.32488e-15	0.0260539	0.00102546	0.0347762	1.20915e-05	-0.000747254	0.801713	-0.00350652	0.327557	0.00908138	0.00441572	-3.68933e-05	0.94123	-0.00178963	0.00819677	-0.00817325	0.00506001	0.000230219	0.765392	-0.00110961	0.601384	-0.00229634	0.424921	0.00205888	0.417619	0.00749717	0.0431077	0.00120391	0.534878	0.00300849	0.279145	-0.00352056	0.173751	8.15083e-05	0.977124	0.0022236	0.465878	-0.00166019	0.363133	-0.00231643	0.192375	0.000379501	0.625077	0.0008228	0.624446	-0.000848592	0.527014	-0.00191176	0.575435	0.00172916	0.726043	0.00127869	0.603034	-0.00118655	0.454248	-0.00587705	0.0682592	0.00142665	0.222954	0.000497965	0.483059	-0.0025329	0.128107	0.000581592	0.702315	0.00301362	0.0274932	0.00205328	0.129971	0.000819747	0.878741	0.000146794	0.911259	-0.0012489	0.354009	-0.00551868	0.00233486	-0.00355191	0.00050826	0.0135471	3.91301e-10	-0.0003074	0.657831	0.000294202	0.943002	-0.0247929	5.98272e-28	0.0128194	2.87044e-08	-0.000819871	0.0468484	-0.00375326	0.01753	-0.0020583	0.0581311	-0.00990412	0.000408356	-0.00905633	0.181619	0.00622519	0.154433	-0.00510574	0.209197	0.00162605	0.447404	0.0105578	0.00758759	-0.00596419	0.00172672	0.00943751	1.25913e-05	-0.00189395	0.124324	0.0024341	0.0223058	-0.0073783	0.0357261	0.0286214	1.75513e-19	0.000638122	0.320384	0.00496932	0.213247	-0.00167449	0.763873	0.00984765	1.40257e-06	0.00376446	0.208236	0.0165517	1.17662e-08	-0.000626876	0.857251	0.00725566	0.0384661	0.00532723	0.000110477	0.00211534	0.0530172	-0.010017	0.000335931	-0.00457951	0.280267	-0.0108106	0.0097757	0.00655277	0.101163	-0.000465562	0.827467	0.0207717	3.43923e-06	-0.00442382	0.00846221	0.0071566	0.323799	-0.00116352	0.879966	0.0036191	0.286367	0.000346169	0.914414	-0.0226818	0.00349298	0.0267957	0.0040547	-0.0233906	0.00127507	0.0175615	0.0012588	-0.0222804	0.000902971	-0.00718252	0.197425	-0.00710603	0.00714829	0.00988018	0.0101202	-0.00475528	0.218522	-0.0171769	0.186935	0.00463655	0.370657	-0.00127983	0.806147	0.0146182	0.00444294	0.00834182	0.246197	-0.00850391	0.235984	0.00485082	0.451547	0.0159631	0.0263123	-0.0137409	0.0558995	0.00142755	0.84174	-0.000106651	0.964535	-0.00069631	0.846974	0.00222901	0.453179	-8.4902e-05	0.978035	0.00239083	0.345113	0.00926668	0.00397567	-0.00194063	0.257497	-0.00143575	0.796536	0.00639458	0.245805	0.00119082	0.475982	0.00217014	0.0941763	0.00142613	0.724652	0.00380075	0.576709	0.00913489	4.67293e-06	0.00758033	4.50174e-05	0.000883621	0.733958	-0.00777875	0.00555599	-0.00584003	0.0269319	-0.00602877	0.0332866	0.00160513	0.592077	0.00772507	0.015125	0.00394309	0.115981	0.00686396	0.00402515	-0.00474857	0.0683419	0.00205449	0.346476	0.00540852	0.0207065	0.0107812	0.037238	0.00316436	0.203013	0.0255085	3.25465e-09	0.00303698	0.293282	7.04957e-05	0.957139	-0.00348194	0.216888	0.0144283	0.000133357	-0.00692057	0.0641837	0.00381121	0.608968	-0.00365918	0.327138	-0.0216193	1.14567e-11	0.0102029	2.1338e-11	-0.0128503	0.000496319	0.0153098	9.82181e-05	-0.0588611	5.50884e-08	0.00164076	0.208175	0.00727441	1.05343e-13
rs7653790	0.00105933	0.891387	-0.00470624	0.241368	-0.00474052	0.297296	-0.0103906	1.90751e-05	0.0187588	9.81276e-18	0.0129474	3.15409e-09	0.0050461	0.0183377	0.00497943	0.0208719	0.00913638	1.62368e-05	0.00746799	0.00296774	0.0119091	4.28424e-05	0.0105371	0.000351775	0.00632001	0.00112239	-0.0036879	0.090859	0.00507298	0.00203977	-0.00270853	0.205634	-0.00385603	0.00246445	0.000803166	0.604689	-0.00068568	0.521343	0.00417042	9.95027e-05	0.00446089	4.35083e-07	-0.0239581	2.05258e-17	0.00291784	0.000228564	-0.00039613	0.862337	0.00155769	0.508188	0.0042953	0.0482836	0.0122836	1.45015e-08	0.0135538	3.1765e-10	0.00190867	0.377552	0.0115129	6.4981e-09	0.00137313	0.417051	-0.00324156	0.139697	0.00496861	0.00894518	0.00351439	0.0498678	0.00608365	6.52956e-05	0.00318206	0.038875	0.00108726	0.643037	-0.0113588	4.72446e-08	-0.00507227	0.0190491	0.0166535	2.88199e-19	-0.00492227	0.0237348	0.0027405	0.207245	-0.0118151	2.71455e-21	0.00441224	0.0400413	0.00141831	0.272222	-0.0212351	3.06248e-11	0.00690315	0.00703781	0.00634776	0.0124788	0.00750919	0.000930754	0.00328047	0.199389	-0.00646259	0.0113815	-0.0032568	0.0170218	-0.00369304	0.0252752	0.0115261	3.43874e-06	0.00276214	0.155252	0.0035843	0.0969407	-0.00160013	0.141403	-0.000990917	0.35462	-0.00386205	0.000103304	0.000748154	0.487514	-0.00110108	0.304358	-0.00817226	2.19716e-18	-0.00925321	9.63788e-18	-0.00356355	2.03888e-05	-0.00324437	0.00313405	-0.0108209	0.000321299	-0.00681615	5.32547e-14	-0.0096378	5.22416e-05	0.00846949	1.06871e-15	0.00224844	0.00741786	6.70091e-05	0.945861	0.0030511	0.000802696	0.00762784	0.0565867	0.00547545	0.000999805	0.00427055	0.0173276	0.0054547	0.0314815	0.00887734	0.0125137	0.0105763	1.83496e-28	0.00306172	0.000496972	-0.00086115	0.254962	0.00516188	0.118456	0.0202204	2.10512e-05	0.0142194	0.00150626	-0.00403509	0.243232	-0.000170941	0.92151	-0.00510751	0.00470564	0.000826875	0.705072	-0.0132724	0.0065747	-0.000278069	0.914742	-0.00493806	0.527445	-0.00308897	0.343134	0.00459181	0.325163	-0.00261542	0.154399	0.00170653	0.742299	-0.00366769	0.0489663	0.000441114	0.842407	-0.00222994	0.35463	0.000668779	0.741282	0.00915022	0.000390104	0.0277444	6.12574e-15	0.0262055	0.00100198	0.0346329	1.41616e-05	-0.00083813	0.778892	-0.00351349	0.328165	0.00888183	0.00551422	-4.46871e-05	0.929074	-0.00177859	0.00881588	-0.00794345	0.00661722	0.000169428	0.826727	-0.00121825	0.567525	-0.00218132	0.449952	0.0018892	0.458484	0.00756225	0.0419921	0.00111305	0.567407	0.00305516	0.273313	-0.00313276	0.227627	0.000637431	0.823128	0.00293458	0.337438	-0.00154549	0.39876	-0.00216124	0.22539	0.000402322	0.605581	0.000946462	0.574575	-0.000834723	0.535186	-0.00177838	0.603548	0.00178375	0.718629	0.00144278	0.558621	-0.00119108	0.453984	-0.00600405	0.0633564	0.0016102	0.170358	0.000513224	0.471191	-0.00239271	0.151938	0.000554572	0.716409	0.00309583	0.0239929	0.00213966	0.115765	0.000202442	0.970044	0.000128217	0.922716	-0.00134431	0.320118	-0.0054701	0.00264021	-0.00362644	0.000404412	0.0135939	3.9074e-10	-0.00038977	0.575698	0.000170295	0.967101	-0.025111	1.91817e-28	0.012689	4.40329e-08	-0.000784507	0.0580524	-0.00362257	0.0223212	-0.00193013	0.0766161	-0.0103639	0.000227716	-0.0077861	0.252411	0.0065438	0.135747	-0.00508383	0.212656	0.00169942	0.428745	0.0106473	0.00728902	-0.00581351	0.00233435	0.00949084	1.20451e-05	-0.00194885	0.115021	0.00241448	0.0239103	-0.00714923	0.0426002	0.0284277	4.08883e-19	0.000617931	0.33759	0.00535347	0.181466	-0.00238587	0.669717	0.00989701	1.34607e-06	0.00395991	0.187041	0.0164029	1.76827e-08	-0.0012738	0.715608	0.00663525	0.0591839	0.00497469	0.000319872	0.00209687	0.0559273	-0.0101175	0.000306552	-0.00442098	0.298895	-0.011044	0.00852927	0.00655566	0.102176	-0.000392217	0.854808	0.0211517	2.45853e-06	-0.00440505	0.00897649	0.00680874	0.349449	-0.00123469	0.873196	0.00334239	0.326806	0.000473102	0.883703	-0.0216638	0.00546626	0.0289506	0.00198796	-0.0238979	0.00104659	0.0179341	0.00103768	-0.0219272	0.00114209	-0.00703535	0.208639	-0.00679058	0.0104007	0.0103463	0.00728199	-0.00465693	0.229811	-0.0176045	0.177469	0.00462463	0.3736	-0.000556384	0.915343	0.0143417	0.00541806	0.00851779	0.237936	-0.00871776	0.225955	0.00471777	0.465556	0.0160406	0.0260847	-0.0147437	0.040903	0.000225218	0.974954	-0.000127478	0.957756	-0.000379596	0.916486	0.00217172	0.46635	-0.000769084	0.803688	0.00217546	0.391876	0.00909903	0.00482243	-0.00210955	0.21989	-0.00163606	0.769641	0.00585381	0.289645	0.00135385	0.419264	0.00211056	0.104712	0.00208969	0.606952	0.00387269	0.570701	0.00884999	9.82296e-06	0.00759356	4.63587e-05	0.000704217	0.787206	-0.00772959	0.00603142	-0.00567262	0.03221	-0.00606691	0.0327762	0.00171474	0.568392	0.00839284	0.00852678	0.00439671	0.0806753	0.00693933	0.00375612	-0.00484828	0.0636378	0.00189171	0.387645	0.00570149	0.0150882	0.0108684	0.0363628	0.00343571	0.168379	0.0256475	3.02553e-09	0.00337021	0.245127	5.86157e-05	0.964478	-0.00327026	0.247761	0.0142609	0.000167929	-0.00737504	0.0493282	0.00338628	0.650595	-0.00360428	0.336158	-0.0212346	3.06601e-11	0.0102682	1.84717e-11	-0.0129031	0.000492884	0.0147884	0.000176936	-0.0596005	4.16738e-08	0.00174108	0.183214	0.007337	7.84742e-14
