## Supplementary Tables for "The *CADM2* gene and behavior: A phenome-wide scan in UK-Biobank" (part 13 of 22)

### Sheet: S2_snpresults (continued)
Table S2. Results (beta and p-value) for the associations between all included CADM2 SNPs and UK-Biobank traits. Trait names correspond to Table S1.
rs7631617	0.000246325	0.977173	0.00389686	0.374819	-0.00538897	0.278508	0.00597544	0.0247312	-0.00254926	0.287286	0.00326431	0.172787	0.0111043	2.12267e-06	-0.00654944	0.00550893	-0.00144821	0.532498	-0.00385136	0.16176	-0.009942	0.00181091	-0.000747483	0.817102	-0.00360538	0.0899731	0.00690926	0.00380965	-0.00148349	0.410049	0.00279365	0.232879	0.00657075	2.44894e-06	0.000558218	0.742435	-0.00228874	0.0506365	0.00311308	0.00796541	-0.000115466	0.904907	0.00431076	0.162965	-0.00139272	0.108199	-0.00123982	0.620211	0.00223852	0.385457	-0.000704109	0.767491	-0.00834287	0.000439814	-0.00438185	0.0633086	-0.00112104	0.63594	-0.00670497	0.00201994	-0.00117085	0.527356	0.00698695	0.00364186	-0.00449617	0.0307293	-0.000623506	0.750634	0.000219824	0.895149	0.00214028	0.204515	-0.00584543	0.0228933	0.00392418	0.0848567	0.00268187	0.257581	-0.00186584	0.358481	-0.000376513	0.874474	-0.0056752	0.0170631	0.0078958	7.35207e-09	-0.000737373	0.754023	0.00426249	0.00258064	0.0141594	5.21391e-05	-0.00540885	0.0544598	-0.00823735	0.00315048	0.00282283	0.257013	0.001078	0.700924	0.0018559	0.507971	-0.00347527	0.0201578	0.00538934	0.00288101	-0.00357978	0.187695	0.00123885	0.560669	0.000514653	0.827676	0.00333729	0.00510404	0.00134917	0.249691	0.00717653	4.46155e-11	-0.000481568	0.683108	0.0030662	0.00899429	0.00344028	0.000772	0.00265916	0.0243175	0.00421399	4.20653e-06	-4.05562e-05	0.973095	0.00125603	0.703108	0.00376285	0.000149226	0.00853981	0.00106363	-0.00142261	0.218614	-0.000258824	0.778314	-6.10286e-05	0.954966	-0.00128808	0.197036	-0.0035273	0.422235	-0.00249975	0.170872	-0.00138024	0.484726	-0.00167284	0.549	-0.00731421	0.061557	-0.0024808	0.0177483	-0.000907596	0.346734	-0.00122089	0.142585	-0.00342765	0.346376	-0.0166895	0.0013719	-0.0141736	0.00398379	0.000876194	0.816682	-0.00197905	0.298236	0.000720642	0.716439	-0.000460906	0.847611	0.00557083	0.298452	0.00387517	0.17403	0.00526256	0.539555	-0.00244891	0.493085	-0.00916926	0.0734189	-0.00195743	0.331303	0.000373629	0.947666	-0.00236137	0.247866	0.0027012	0.26725	0.00313377	0.235825	-0.00189606	0.393774	-0.0101683	0.000329739	-0.0194749	5.99508e-07	-0.0224094	0.0116071	-0.0208313	0.0191341	0.000837032	0.798259	0.00262305	0.505819	0.000698772	0.842284	-0.00025266	0.646478	0.000759427	0.308094	0.00213881	0.505111	-0.000451784	0.594697	-0.000428267	0.854626	-0.00271766	0.390869	-0.000228804	0.934771	0.00613875	0.132325	0.00263925	0.216472	-0.0052176	0.0881032	0.000579339	0.838854	-0.00103059	0.741838	0.00139203	0.678299	-0.00412294	0.0401661	-0.00416071	0.0333365	-0.00126197	0.139945	-4.83696e-05	0.979137	0.00368255	0.0124712	-0.00207846	0.580089	-0.00882483	0.104259	-0.0025939	0.337778	-0.000914993	0.60003	-0.00524026	0.139728	0.000494563	0.701069	-0.000834056	0.285795	0.000591053	0.747029	0.000142	0.932423	-0.000312906	0.835266	-0.00267082	0.0736165	0.0149346	0.0115841	0.00312359	0.0309202	0.00383876	0.00951506	0.00833283	2.86328e-05	-0.000594436	0.596438	0.00141131	0.55291	-0.000574224	0.451367	-0.00904773	0.0454116	0.00282819	0.25541	-0.00246222	0.331726	-0.000232378	0.60828	0.00657468	0.000152344	0.000405948	0.733746	0.00016334	0.957654	0.0148963	0.0448117	-0.00194407	0.685251	0.00904284	0.0425689	0.00473503	0.0439328	-0.00846264	0.0511252	0.00226808	0.278044	-0.00471643	0.0469592	0.00245393	0.0699034	-0.00353166	0.00260274	0.00509528	0.187742	-0.0124891	0.000346618	-0.00155544	0.0274919	0.00297205	0.498522	0.00512708	0.402655	-0.0036303	0.106226	-0.00199642	0.542721	-0.005213	0.101395	-0.0086884	0.0231754	-0.00666096	0.0835412	-0.00195025	0.196961	-0.00169673	0.157016	0.00180595	0.555935	-0.0153463	0.00103229	0.00460703	0.318532	-0.00289914	0.510756	0.00132682	0.573037	-0.00653856	0.184778	0.00328205	0.0763174	-0.00408236	0.611311	-0.0146149	0.083918	-0.00364776	0.327474	0.00212394	0.547915	-0.00325713	0.702727	-0.0106704	0.297177	0.0126214	0.113425	-0.0126618	0.0341606	0.0177698	0.0159077	0.0142361	0.0199311	-0.00592525	0.0410741	-0.00423642	0.318004	0.000269274	0.94968	-0.00453505	0.749915	0.0038569	0.499742	-0.00449286	0.435135	0.003901	0.491624	0.01724	0.0276624	0.00850781	0.275917	0.00175603	0.80211	-0.0105459	0.177194	0.00424671	0.587083	0.00185333	0.811665	0.000928814	0.724263	0.00196951	0.619469	0.00321872	0.323617	0.00129478	0.702102	-0.00108284	0.696807	0.000276018	0.937692	-0.00351359	0.061672	-0.000397466	0.948252	-0.00326588	0.589342	-0.00460111	0.0121119	0.00205058	0.149606	0.00253981	0.569017	0.00616608	0.41014	-0.00721234	0.00100065	-0.00432485	0.034114	-0.0108018	0.000157651	0.00626687	0.0424124	0.00280432	0.334333	0.00564344	0.0701872	-0.00687882	0.0370399	0.00783609	0.025167	0.00501218	0.0694975	-0.00119827	0.648312	-0.0041944	0.142699	-0.00285632	0.233486	-0.00210961	0.412094	-0.00548234	0.335132	0.000484261	0.85936	-0.0170588	0.000317104	-0.000160579	0.959791	-0.00438408	0.00234421	-0.000495396	0.872946	-0.0074564	0.0726612	-0.00122866	0.765129	-0.00269231	0.745521	-0.0149629	0.000274405	0.0141581	5.22221e-05	-0.00675183	5.66879e-05	0.00288425	0.478281	-0.00163785	0.705299	-0.0246536	0.0382853	0.00102359	0.476218	-0.0020042	0.0618988
rs1375547	-0.0074229	0.417103	-0.00335176	0.479113	-0.00123883	0.81733	-0.00570491	0.047022	0.0147097	1.26328e-08	0.0067752	0.0087152	0.00708031	0.00510611	0.00586535	0.0212957	0.00729348	0.0035889	0.0051181	0.0849532	0.00167737	0.625772	0.0101082	0.00372974	0.000931156	0.68473	-0.00400596	0.120125	0.00100948	0.603542	0.00517216	0.0408354	-0.00392517	0.00911524	0.00315058	0.0857585	0.000236394	0.851574	0.00296974	0.0190266	0.00297449	0.0043592	-0.023194	3.55485e-12	0.00259051	0.00564933	0.000859021	0.750405	-0.000995475	0.720377	0.00294744	0.251585	0.010509	4.08019e-05	0.0112317	1.03247e-05	-0.000332995	0.896348	0.0134783	9.01015e-09	0.00240895	0.228311	-0.0042713	0.0996212	0.0024308	0.279192	-0.00109789	0.604192	0.00610018	0.000704705	0.0015127	0.40613	0.00734635	0.00805959	-0.008861	0.00031254	-0.00800916	0.00173317	0.014219	9.01191e-11	-0.00963369	0.000180539	0.000307249	0.90477	-0.0105361	8.81776e-13	0.00349942	0.168242	0.00230217	0.131578	-0.0250477	3.34297e-11	0.0107218	0.000391327	0.00802601	0.00745134	0.00524084	0.050325	0.00603873	0.0453799	-0.00507661	0.0921692	-0.00280798	0.0813996	-0.0042984	0.0276159	0.0145616	6.93219e-07	-0.000184425	0.935992	0.00340906	0.181652	-0.00302937	0.0184795	-0.00215185	0.08901	-0.00280066	0.0172	0.000118498	0.925873	-0.00178544	0.158789	-0.00819557	1.1469e-13	-0.00811225	1.97544e-10	-0.00390569	7.75131e-05	-0.00442565	0.000650321	-0.000474223	0.893746	-0.00718684	1.8995e-11	-0.011196	7.01168e-05	0.00785575	3.09697e-10	0.000132823	0.893547	0.000686634	0.556026	0.00324021	0.00258933	0.0105166	0.0260801	0.00377042	0.0551234	0.0034997	0.0985084	0.0027367	0.360563	0.00446616	0.287098	0.00933173	1.4387e-16	0.00331287	0.00142585	-0.000573043	0.521013	0.00398552	0.307159	0.0216014	0.000120276	0.0179414	0.000699358	-0.00745877	0.0680273	-0.00152801	0.455383	-0.00478602	0.0248356	0.0024772	0.33892	-0.00838728	0.146952	-0.00279699	0.363159	0.0171645	0.0635037	0.000953229	0.804764	-0.00230609	0.67643	-0.00390474	0.0718893	0.00559791	0.36204	-0.00549258	0.0125664	-0.00146017	0.578333	-0.00122455	0.667716	-0.00051522	0.830087	0.00728809	0.0170159	0.0294555	2.38075e-12	0.0171069	0.0664333	0.0276454	0.00309848	-0.00149768	0.67106	-0.000773901	0.85535	0.00810571	0.0321072	0.000265378	0.654586	-0.00120183	0.13407	-0.00826164	0.0168098	0.000185969	0.838805	-0.00111972	0.656453	-0.00241221	0.479393	0.00121485	0.686547	0.00907593	0.038807	0.00149849	0.514569	0.00903257	0.00611989	-0.00109298	0.721617	0.00130278	0.698978	0.00391899	0.278242	-0.00228031	0.291946	-0.00281661	0.181097	0.000330665	0.719373	-0.000782015	0.6947	-0.000133105	0.933321	0.00486667	0.228982	0.00966654	0.0983759	0.000911558	0.754445	-0.00102885	0.584032	0.000194977	0.95929	0.00126772	0.360857	0.000257039	0.759998	-0.00235368	0.232904	0.00169565	0.347113	0.00295503	0.0681855	0.00427357	0.00783617	-0.000681304	0.914993	0.000485718	0.7558	0.000236383	0.882393	-0.00494167	0.0215232	-0.00370758	0.00221255	0.0129874	4.22283e-07	-0.000814001	0.322656	0.000586502	0.90433	-0.0159321	2.8294e-09	0.0108989	6.86964e-05	-0.00100991	0.0389203	-0.00252952	0.177089	-0.00268993	0.0367965	-0.0101697	0.00216008	-0.00317905	0.691286	0.00571046	0.269462	-0.00216428	0.652979	0.000802991	0.751201	0.0142671	0.00228822	-0.00847723	0.000172849	0.0110082	1.74572e-05	-0.000355826	0.807634	0.00362422	0.00404636	-0.0109181	0.00870072	0.0209196	2.5305e-08	0.00138843	0.0682629	0.00385625	0.414947	-0.00262758	0.690672	0.0106741	1.02164e-05	-0.00132968	0.708025	0.00937415	0.00650968	0.00553745	0.18074	0.0110138	0.00812551	0.00351249	0.0317584	0.00270832	0.036909	-0.00420187	0.205216	0.00285886	0.568261	-0.00679614	0.169125	0.00260106	0.581833	0.000197954	0.937485	0.0199133	0.000165248	-0.00187228	0.345803	0.0101763	0.23899	0.0132262	0.146537	0.00705191	0.0789519	-0.00450272	0.237127	-0.0227669	0.0131332	0.0222379	0.0436009	-0.0266526	0.00189328	0.0106475	0.0981466	-0.0197421	0.012901	-0.0025405	0.699904	-0.000996799	0.750486	0.00758838	0.0945558	-0.00518591	0.256077	-0.0181644	0.236259	-0.000500673	0.935206	0.00687667	0.267476	0.00711605	0.244257	0.0160753	0.0598349	-0.00532843	0.53176	0.0111613	0.14459	0.00478024	0.575293	-0.0136549	0.109564	0.00327814	0.699429	0.00151732	0.592786	0.000122051	0.977179	0.00463176	0.187451	0.000427596	0.906653	0.00546259	0.0681281	0.00512288	0.178126	-0.000506768	0.802583	-0.00305935	0.642084	0.00303748	0.639729	0.00258464	0.190804	0.00134983	0.378834	0.0057601	0.228212	0.00696406	0.38452	0.00869271	0.000238277	0.00485255	0.0276202	0.00323701	0.293668	-0.00595219	0.0733762	-0.00602686	0.0540259	-0.00158289	0.637239	0.00343733	0.333012	0.00456777	0.225481	0.000252985	0.932186	0.000240887	0.93212	-0.00244224	0.429407	0.00256999	0.320662	0.000902654	0.744572	0.00457657	0.455824	0.000752241	0.798259	0.0163942	0.00133981	0.00220186	0.519971	0.000195962	0.899746	-0.00465931	0.163526	0.0129878	0.00370483	-0.0139606	0.00162643	-0.000663767	0.93996	0.00644324	0.144181	-0.025049	3.33549e-11	0.0118069	6.24696e-11	-0.00914134	0.0359858	0.0190015	4.23674e-05	-0.0209342	0.103143	-1.80127e-05	0.990675	0.00696545	2.06127e-09
rs724304	0.00105961	0.891361	-0.00463769	0.248302	-0.00468821	0.30267	-0.0103799	1.94648e-05	0.0187826	8.94569e-18	0.0129748	2.92553e-09	0.00502674	0.0187926	0.00498519	0.0207281	0.00913958	1.61354e-05	0.00746058	0.00299719	0.0119082	4.29219e-05	0.0105375	0.000351709	0.00631296	0.00113722	-0.00369849	0.0899441	0.00507379	0.00203696	-0.00270981	0.205433	-0.00386851	0.0023864	0.000798136	0.606963	-0.000683251	0.522829	0.00416285	0.000102484	0.00445064	4.62665e-07	-0.0239661	2.00706e-17	0.00291502	0.000231869	-0.000385919	0.865855	0.00154946	0.510441	0.00427388	0.049418	0.0122809	1.46204e-08	0.0135386	3.32707e-10	0.00193176	0.371819	0.0114985	6.79063e-09	0.00136162	0.420981	-0.00324445	0.139355	0.00496306	0.00902383	0.00352895	0.0489336	0.00609536	6.32393e-05	0.00319074	0.0383504	0.00107793	0.645899	-0.0113496	4.84781e-08	-0.00507158	0.0190688	0.0166609	2.78546e-19	-0.00489964	0.0243896	0.00269948	0.214139	-0.011835	2.33652e-21	0.00437185	0.0419042	0.0014146	0.273494	-0.0212222	3.15146e-11	0.00686109	0.0073944	0.00635651	0.0123609	0.00747862	0.00097697	0.0032725	0.200498	-0.00642285	0.0118992	-0.00324651	0.0173781	-0.00367901	0.0258403	0.0115298	3.41604e-06	0.00276004	0.155576	0.00359185	0.0962486	-0.00161387	0.138028	-0.00100109	0.349715	-0.00385969	0.000104355	0.000745721	0.488943	-0.00111404	0.298712	-0.00819322	1.80478e-18	-0.00925715	9.3562e-18	-0.0035705	1.96549e-05	-0.00325926	0.00299989	-0.0108396	0.000313897	-0.00681874	5.21924e-14	-0.00965602	5.05877e-05	0.00847629	1.01597e-15	0.00224162	0.0076014	6.59385e-05	0.946727	0.00305513	0.000790295	0.00761737	0.056936	0.00546517	0.0010224	0.00424784	0.017939	0.00547535	0.0308549	0.0088808	0.0124849	0.010585	1.66341e-28	0.00306523	0.000489839	-0.000860305	0.255458	0.00515159	0.119215	0.020183	2.18138e-05	0.0141611	0.00157592	-0.004031	0.243711	-0.000157469	0.927681	-0.00509305	0.00482633	0.000825152	0.705658	-0.0132672	0.00659587	-0.000274842	0.915728	-0.00493254	0.527906	-0.00308771	0.343331	0.00459776	0.324537	-0.00259529	0.157609	0.00170953	0.741861	-0.00363865	0.0507924	0.000438699	0.843259	-0.00222608	0.355464	0.000667025	0.741937	0.00915375	0.000388085	0.0277187	6.50125e-15	0.0262996	0.000961878	0.0347286	1.34344e-05	-0.000834375	0.779864	-0.0035134	0.328194	0.00884603	0.0057086	-4.36969e-05	0.930644	-0.00177689	0.00888333	-0.00791498	0.0068163	0.00017208	0.824065	-0.00120527	0.571672	-0.00216346	0.453687	0.0019047	0.45482	0.00755465	0.042206	0.00112233	0.564192	0.00303971	0.275764	-0.00317023	0.222132	0.000602625	0.832644	0.00292616	0.338843	-0.00154034	0.400351	-0.00214131	0.229713	0.00040481	0.603366	0.000962994	0.567925	-0.000863394	0.521268	-0.00176996	0.605276	0.00176011	0.722212	0.00145655	0.554886	-0.00118549	0.456121	-0.00602205	0.0625774	0.00159776	0.173698	0.000497088	0.485262	-0.00238217	0.153765	0.000566489	0.710597	0.00308238	0.024617	0.00214944	0.114121	0.000208591	0.969135	0.000106589	0.935723	-0.00135545	0.316135	-0.00548383	0.00257617	-0.00362777	0.000402586	0.0135867	3.99555e-10	-0.000390279	0.575211	0.000196271	0.962087	-0.0250932	2.09896e-28	0.0127261	4.02484e-08	-0.000783351	0.0584288	-0.00362854	0.0221051	-0.0019414	0.0749208	-0.0103231	0.000241192	-0.00774391	0.255011	0.00655754	0.134946	-0.00512725	0.208792	0.00171383	0.424862	0.0106929	0.00704514	-0.00581091	0.00234563	0.00949682	1.19003e-05	-0.00195195	0.114454	0.0024272	0.023184	-0.00710177	0.0440015	0.0284102	4.3067e-19	0.000617611	0.337854	0.00537079	0.180055	-0.00237024	0.671751	0.00988953	1.37151e-06	0.0039602	0.187018	0.0164153	1.72623e-08	-0.00128616	0.712975	0.00663058	0.0593686	0.00497613	0.000318696	0.00209388	0.0562837	-0.0101339	0.000299784	-0.00439067	0.302236	-0.0110375	0.00857064	0.00657959	0.100941	-0.000417622	0.845523	0.0211774	2.39241e-06	-0.00441531	0.00882003	0.00691676	0.341894	-0.00123469	0.873196	0.00338347	0.320919	0.000495985	0.878126	-0.0216638	0.00546626	0.0289506	0.00198796	-0.0238979	0.00104659	0.0178721	0.00108076	-0.0219969	0.00110183	-0.00708488	0.205474	-0.00676699	0.0106729	0.0103484	0.00727168	-0.00464573	0.230947	-0.0176071	0.177344	0.00463393	0.372651	-0.000699723	0.893652	0.0143671	0.00533746	0.00854805	0.236292	-0.00867549	0.228233	0.00473545	0.463904	0.0160722	0.0257979	-0.0147242	0.0411795	0.000245205	0.972733	-0.000187492	0.937904	-0.000502387	0.889626	0.00215392	0.47002	-0.000778653	0.801302	0.00217257	0.39252	0.00906087	0.00500436	-0.00213001	0.215463	-0.00161459	0.772586	0.00586067	0.289092	0.00138189	0.409706	0.0021421	0.0996337	0.0020905	0.606823	0.00387528	0.570444	0.00883821	1.00998e-05	0.00755476	5.07085e-05	0.000683668	0.793278	-0.00773782	0.00597923	-0.00568522	0.0318338	-0.00609732	0.0319164	0.00171582	0.568164	0.00842634	0.00826879	0.00443428	0.0781272	0.00688358	0.00404557	-0.0048525	0.0634152	0.00190382	0.384629	0.00570345	0.0150557	0.0109281	0.0353516	0.00344633	0.167077	0.0256506	3.01498e-09	0.00336538	0.245811	6.67095e-05	0.959578	-0.00323204	0.253344	0.0142647	0.000167341	-0.00738273	0.0490992	0.00330644	0.658315	-0.00358234	0.33912	-0.0212217	3.15509e-11	0.0102458	2.04581e-11	-0.0129417	0.000474259	0.0147003	0.000193452	-0.0596952	3.97037e-08	0.00173011	0.186002	0.00733617	7.9089e-14
rs1449372	0.000954559	0.901733	-0.00445544	0.26571	-0.00451255	0.319442	-0.00968173	6.40346e-05	0.0190609	2.25152e-18	0.0131252	1.68825e-09	0.00526139	0.0135952	0.00501995	0.0194372	0.00901489	1.96839e-05	0.00754369	0.00260009	0.0116048	6.31445e-05	0.0108477	0.000222722	0.00623374	0.00126233	-0.00362572	0.0953071	0.00503116	0.0021449	-0.00264396	0.215092	-0.00384057	0.00247943	0.000732282	0.63579	-0.000662369	0.534213	0.00429747	5.71919e-05	0.00436493	7.00839e-07	-0.0238007	2.59834e-17	0.00287524	0.000268917	-0.000500392	0.826049	0.00173839	0.458756	0.00428651	0.0479766	0.0123926	9.62582e-09	0.0137561	1.49795e-10	0.00187186	0.385195	0.0114124	7.81124e-09	0.00134141	0.426315	-0.00338644	0.121575	0.00506053	0.00754929	0.00349295	0.05049	0.00610754	5.76605e-05	0.00321009	0.0365445	0.00106191	0.64969	-0.0114526	3.29073e-08	-0.00487775	0.0236749	0.0167327	1.47485e-19	-0.00563707	0.00935989	0.00292106	0.177382	-0.0116046	9.99639e-21	0.00445794	0.037371	0.00139889	0.277203	-0.021604	1.18486e-11	0.00734563	0.0040072	0.00661856	0.0089546	0.00744398	0.000990782	0.00322267	0.205877	-0.00655449	0.0100089	-0.00324236	0.017129	-0.0037283	0.0234322	0.0116121	2.68358e-06	0.00297859	0.12408	0.00337703	0.116596	-0.00168883	0.119368	-0.00116956	0.272952	-0.00393141	7.30995e-05	0.000719933	0.502618	-0.00130496	0.221897	-0.00806228	4.77319e-18	-0.00921918	9.81164e-18	-0.00351189	2.51802e-05	-0.00333416	0.00231454	-0.0107462	0.000338005	-0.0067137	1.03794e-13	-0.00979563	3.69005e-05	0.00839928	1.47075e-15	0.00223706	0.0075172	1.79009e-05	0.985477	0.00305965	0.000745891	0.00846066	0.0338899	0.00537301	0.00119755	0.0043776	0.0143816	0.0051926	0.0399269	0.00898517	0.0112059	0.0106319	6.26833e-29	0.00295383	0.000750226	-0.000811572	0.281718	0.0047034	0.153456	0.0204022	1.66547e-05	0.0149234	0.000834214	-0.00435256	0.206816	-0.00019924	0.908282	-0.00499875	0.00552357	0.00120857	0.578901	-0.0128798	0.00815585	-0.000222322	0.931573	-0.0041281	0.596165	-0.00276173	0.395166	0.00450352	0.333022	-0.00275255	0.132666	0.000969559	0.851343	-0.00373031	0.0445395	0.000262242	0.905616	-0.00221883	0.355508	0.000861626	0.669592	0.00933992	0.000281457	0.0275703	7.39734e-15	0.0260108	0.00104564	0.034732	1.24082e-05	-0.000750005	0.801	-0.00351139	0.326889	0.00908812	0.00438682	-3.72962e-05	0.940589	-0.00179022	0.00817614	-0.00818341	0.00500597	0.000229178	0.766424	-0.00111476	0.599698	-0.00230236	0.423712	0.00206227	0.416857	0.00749017	0.0433046	0.00119424	0.538169	0.00300121	0.280316	-0.00351562	0.17436	7.47009e-05	0.979034	0.00222617	0.465368	-0.00165993	0.363211	-0.00231567	0.192526	0.000378269	0.626203	0.000816286	0.627195	-0.000846735	0.527922	-0.00192179	0.573436	0.00173347	0.72539	0.00127169	0.605022	-0.00118722	0.453997	-0.00591627	0.0664397	0.0014239	0.223851	0.000496892	0.484006	-0.00253541	0.127732	0.000571878	0.707057	0.00300969	0.0276974	0.00204743	0.131071	0.000807428	0.880551	0.000148464	0.910254	-0.00124918	0.353903	-0.00552124	0.00232408	-0.00354954	0.000512722	0.013545	3.93846e-10	-0.00031142	0.65365	0.000314251	0.939125	-0.0247886	6.11787e-28	0.012812	2.92456e-08	-0.000821721	0.0463561	-0.00375016	0.0176243	-0.0020624	0.0576345	-0.00988973	0.000416423	-0.00905633	0.181619	0.00621653	0.155009	-0.00508574	0.210992	0.00161936	0.449278	0.0105581	0.00758617	-0.00596512	0.00172399	0.00943325	1.2707e-05	-0.00189747	0.123628	0.00243393	0.0223165	-0.00737945	0.0356985	0.0286212	1.75723e-19	0.000635702	0.322226	0.00497303	0.212908	-0.00168718	0.76214	0.00983947	1.43125e-06	0.00376094	0.208664	0.0165569	1.16465e-08	-0.000616097	0.859681	0.0072686	0.0381233	0.00532898	0.000109915	0.00210689	0.0539755	-0.0100164	0.000336229	-0.00458399	0.279799	-0.0108202	0.0097114	0.00653865	0.101902	-0.000457416	0.830441	0.0207717	3.43923e-06	-0.00442288	0.00847658	0.00713686	0.325143	-0.00116054	0.880271	0.00361658	0.286704	0.000349187	0.913671	-0.0226767	0.00350039	0.0268112	0.00403347	-0.0234088	0.00126398	0.0175662	0.00125503	-0.0222839	0.000901288	-0.00718017	0.197573	-0.00709892	0.00720658	0.00988086	0.0101152	-0.00475929	0.218135	-0.0171769	0.186935	0.00462929	0.37141	-0.00129965	0.803209	0.0146356	0.00439606	0.00834956	0.245761	-0.00850567	0.235888	0.00486951	0.449807	0.0158957	0.0269545	-0.0137349	0.0560066	0.00143417	0.841017	-9.68676e-05	0.967787	-0.000701481	0.845855	0.00224117	0.450724	-8.79904e-05	0.977237	0.00239395	0.34449	0.00928115	0.00391984	-0.0019526	0.254581	-0.00144905	0.794696	0.00639054	0.246112	0.00118322	0.47881	0.00216172	0.0954647	0.00142381	0.725084	0.00379087	0.577711	0.00913602	4.66107e-06	0.00758803	4.42272e-05	0.000879152	0.735255	-0.00780145	0.00541982	-0.00583181	0.0271491	-0.00601439	0.033711	0.00161307	0.59025	0.00772977	0.0150645	0.00394328	0.115967	0.00685825	0.00405616	-0.0047515	0.0681734	0.00204829	0.347939	0.00541314	0.0205992	0.0107699	0.0374379	0.00318264	0.20042	0.0254895	3.3439e-09	0.00304839	0.291476	6.38493e-05	0.961177	-0.00349458	0.215228	0.0144257	0.00013375	-0.00691474	0.0644107	0.00379608	0.610391	-0.00366224	0.326736	-0.0216035	1.18625e-11	0.0102068	2.09715e-11	-0.0128562	0.000493394	0.0152903	0.000100257	-0.0588714	5.48085e-08	0.00163869	0.208752	0.00726936	1.09592e-13
rs1449373	0.00105933	0.891387	-0.00470624	0.241368	-0.00474052	0.297296	-0.0103906	1.90751e-05	0.0187588	9.81276e-18	0.0129474	3.15409e-09	0.0050461	0.0183377	0.00497943	0.0208719	0.00913638	1.62368e-05	0.00746799	0.00296774	0.0119091	4.28424e-05	0.0105371	0.000351775	0.00632001	0.00112239	-0.0036879	0.090859	0.00507298	0.00203977	-0.00270853	0.205634	-0.00385603	0.00246445	0.000803166	0.604689	-0.00068568	0.521343	0.00417042	9.95027e-05	0.00446089	4.35083e-07	-0.0239581	2.05258e-17	0.00291784	0.000228564	-0.00039613	0.862337	0.00155769	0.508188	0.0042953	0.0482836	0.0122836	1.45015e-08	0.0135538	3.1765e-10	0.00190867	0.377552	0.0115129	6.4981e-09	0.00137313	0.417051	-0.00324156	0.139697	0.00496861	0.00894518	0.00351439	0.0498678	0.00608365	6.52956e-05	0.00318206	0.038875	0.00108726	0.643037	-0.0113588	4.72446e-08	-0.00507227	0.0190491	0.0166535	2.88199e-19	-0.00492227	0.0237348	0.0027405	0.207245	-0.0118151	2.71455e-21	0.00441224	0.0400413	0.00141831	0.272222	-0.0212351	3.06248e-11	0.00690315	0.00703781	0.00634776	0.0124788	0.00750919	0.000930754	0.00328047	0.199389	-0.00646259	0.0113815	-0.0032568	0.0170218	-0.00369304	0.0252752	0.0115261	3.43874e-06	0.00276214	0.155252	0.0035843	0.0969407	-0.00160013	0.141403	-0.000990917	0.35462	-0.00386205	0.000103304	0.000748154	0.487514	-0.00110108	0.304358	-0.00817226	2.19716e-18	-0.00925321	9.63788e-18	-0.00356355	2.03888e-05	-0.00324437	0.00313405	-0.0108209	0.000321299	-0.00681615	5.32547e-14	-0.0096378	5.22416e-05	0.00846949	1.06871e-15	0.00224844	0.00741786	6.70091e-05	0.945861	0.0030511	0.000802696	0.00762784	0.0565867	0.00547545	0.000999805	0.00427055	0.0173276	0.0054547	0.0314815	0.00887734	0.0125137	0.0105763	1.83496e-28	0.00306172	0.000496972	-0.00086115	0.254962	0.00516188	0.118456	0.0202204	2.10512e-05	0.0142194	0.00150626	-0.00403509	0.243232	-0.000170941	0.92151	-0.00510751	0.00470564	0.000826875	0.705072	-0.0132724	0.0065747	-0.000278069	0.914742	-0.00493806	0.527445	-0.00308897	0.343134	0.00459181	0.325163	-0.00261542	0.154399	0.00170653	0.742299	-0.00366769	0.0489663	0.000441114	0.842407	-0.00222994	0.35463	0.000668779	0.741282	0.00915022	0.000390104	0.0277444	6.12574e-15	0.0262055	0.00100198	0.0346329	1.41616e-05	-0.00083813	0.778892	-0.00351349	0.328165	0.00888183	0.00551422	-4.46871e-05	0.929074	-0.00177859	0.00881588	-0.00794345	0.00661722	0.000169428	0.826727	-0.00121825	0.567525	-0.00218132	0.449952	0.0018892	0.458484	0.00756225	0.0419921	0.00111305	0.567407	0.00305516	0.273313	-0.00313276	0.227627	0.000637431	0.823128	0.00293458	0.337438	-0.00154549	0.39876	-0.00216124	0.22539	0.000402322	0.605581	0.000946462	0.574575	-0.000834723	0.535186	-0.00177838	0.603548	0.00178375	0.718629	0.00144278	0.558621	-0.00119108	0.453984	-0.00600405	0.0633564	0.0016102	0.170358	0.000513224	0.471191	-0.00239271	0.151938	0.000554572	0.716409	0.00309583	0.0239929	0.00213966	0.115765	0.000202442	0.970044	0.000128217	0.922716	-0.00134431	0.320118	-0.0054701	0.00264021	-0.00362644	0.000404412	0.0135939	3.9074e-10	-0.00038977	0.575698	0.000170295	0.967101	-0.025111	1.91817e-28	0.012689	4.40329e-08	-0.000784507	0.0580524	-0.00362257	0.0223212	-0.00193013	0.0766161	-0.0103639	0.000227716	-0.0077861	0.252411	0.0065438	0.135747	-0.00508383	0.212656	0.00169942	0.428745	0.0106473	0.00728902	-0.00581351	0.00233435	0.00949084	1.20451e-05	-0.00194885	0.115021	0.00241448	0.0239103	-0.00714923	0.0426002	0.0284277	4.08883e-19	0.000617931	0.33759	0.00535347	0.181466	-0.00238587	0.669717	0.00989701	1.34607e-06	0.00395991	0.187041	0.0164029	1.76827e-08	-0.0012738	0.715608	0.00663525	0.0591839	0.00497469	0.000319872	0.00209687	0.0559273	-0.0101175	0.000306552	-0.00442098	0.298895	-0.011044	0.00852927	0.00655566	0.102176	-0.000392217	0.854808	0.0211517	2.45853e-06	-0.00440505	0.00897649	0.00680874	0.349449	-0.00123469	0.873196	0.00334239	0.326806	0.000473102	0.883703	-0.0216638	0.00546626	0.0289506	0.00198796	-0.0238979	0.00104659	0.0179341	0.00103768	-0.0219272	0.00114209	-0.00703535	0.208639	-0.00679058	0.0104007	0.0103463	0.00728199	-0.00465693	0.229811	-0.0176045	0.177469	0.00462463	0.3736	-0.000556384	0.915343	0.0143417	0.00541806	0.00851779	0.237936	-0.00871776	0.225955	0.00471777	0.465556	0.0160406	0.0260847	-0.0147437	0.040903	0.000225218	0.974954	-0.000127478	0.957756	-0.000379596	0.916486	0.00217172	0.46635	-0.000769084	0.803688	0.00217546	0.391876	0.00909903	0.00482243	-0.00210955	0.21989	-0.00163606	0.769641	0.00585381	0.289645	0.00135385	0.419264	0.00211056	0.104712	0.00208969	0.606952	0.00387269	0.570701	0.00884999	9.82296e-06	0.00759356	4.63587e-05	0.000704217	0.787206	-0.00772959	0.00603142	-0.00567262	0.03221	-0.00606691	0.0327762	0.00171474	0.568392	0.00839284	0.00852678	0.00439671	0.0806753	0.00693933	0.00375612	-0.00484828	0.0636378	0.00189171	0.387645	0.00570149	0.0150882	0.0108684	0.0363628	0.00343571	0.168379	0.0256475	3.02553e-09	0.00337021	0.245127	5.86157e-05	0.964478	-0.00327026	0.247761	0.0142609	0.000167929	-0.00737504	0.0493282	0.00338628	0.650595	-0.00360428	0.336158	-0.0212346	3.06601e-11	0.0102682	1.84717e-11	-0.0129031	0.000492884	0.0147884	0.000176936	-0.0596005	4.16738e-08	0.00174108	0.183214	0.007337	7.84742e-14
rs1449374	0.00105933	0.891387	-0.00470624	0.241368	-0.00474052	0.297296	-0.0103906	1.90751e-05	0.0187588	9.81276e-18	0.0129474	3.15409e-09	0.0050461	0.0183377	0.00497943	0.0208719	0.00913638	1.62368e-05	0.00746799	0.00296774	0.0119091	4.28424e-05	0.0105371	0.000351775	0.00632001	0.00112239	-0.0036879	0.090859	0.00507298	0.00203977	-0.00270853	0.205634	-0.00385603	0.00246445	0.000803166	0.604689	-0.00068568	0.521343	0.00417042	9.95027e-05	0.00446089	4.35083e-07	-0.0239581	2.05258e-17	0.00291784	0.000228564	-0.00039613	0.862337	0.00155769	0.508188	0.0042953	0.0482836	0.0122836	1.45015e-08	0.0135538	3.1765e-10	0.00190867	0.377552	0.0115129	6.4981e-09	0.00137313	0.417051	-0.00324156	0.139697	0.00496861	0.00894518	0.00351439	0.0498678	0.00608365	6.52956e-05	0.00318206	0.038875	0.00108726	0.643037	-0.0113588	4.72446e-08	-0.00507227	0.0190491	0.0166535	2.88199e-19	-0.00492227	0.0237348	0.0027405	0.207245	-0.0118151	2.71455e-21	0.00441224	0.0400413	0.00141831	0.272222	-0.0212351	3.06248e-11	0.00690315	0.00703781	0.00634776	0.0124788	0.00750919	0.000930754	0.00328047	0.199389	-0.00646259	0.0113815	-0.0032568	0.0170218	-0.00369304	0.0252752	0.0115261	3.43874e-06	0.00276214	0.155252	0.0035843	0.0969407	-0.00160013	0.141403	-0.000990917	0.35462	-0.00386205	0.000103304	0.000748154	0.487514	-0.00110108	0.304358	-0.00817226	2.19716e-18	-0.00925321	9.63788e-18	-0.00356355	2.03888e-05	-0.00324437	0.00313405	-0.0108209	0.000321299	-0.00681615	5.32547e-14	-0.0096378	5.22416e-05	0.00846949	1.06871e-15	0.00224844	0.00741786	6.70091e-05	0.945861	0.0030511	0.000802696	0.00762784	0.0565867	0.00547545	0.000999805	0.00427055	0.0173276	0.0054547	0.0314815	0.00887734	0.0125137	0.0105763	1.83496e-28	0.00306172	0.000496972	-0.00086115	0.254962	0.00516188	0.118456	0.0202204	2.10512e-05	0.0142194	0.00150626	-0.00403509	0.243232	-0.000170941	0.92151	-0.00510751	0.00470564	0.000826875	0.705072	-0.0132724	0.0065747	-0.000278069	0.914742	-0.00493806	0.527445	-0.00308897	0.343134	0.00459181	0.325163	-0.00261542	0.154399	0.00170653	0.742299	-0.00366769	0.0489663	0.000441114	0.842407	-0.00222994	0.35463	0.000668779	0.741282	0.00915022	0.000390104	0.0277444	6.12574e-15	0.0262055	0.00100198	0.0346329	1.41616e-05	-0.00083813	0.778892	-0.00351349	0.328165	0.00888183	0.00551422	-4.46871e-05	0.929074	-0.00177859	0.00881588	-0.00794345	0.00661722	0.000169428	0.826727	-0.00121825	0.567525	-0.00218132	0.449952	0.0018892	0.458484	0.00756225	0.0419921	0.00111305	0.567407	0.00305516	0.273313	-0.00313276	0.227627	0.000637431	0.823128	0.00293458	0.337438	-0.00154549	0.39876	-0.00216124	0.22539	0.000402322	0.605581	0.000946462	0.574575	-0.000834723	0.535186	-0.00177838	0.603548	0.00178375	0.718629	0.00144278	0.558621	-0.00119108	0.453984	-0.00600405	0.0633564	0.0016102	0.170358	0.000513224	0.471191	-0.00239271	0.151938	0.000554572	0.716409	0.00309583	0.0239929	0.00213966	0.115765	0.000202442	0.970044	0.000128217	0.922716	-0.00134431	0.320118	-0.0054701	0.00264021	-0.00362644	0.000404412	0.0135939	3.9074e-10	-0.00038977	0.575698	0.000170295	0.967101	-0.025111	1.91817e-28	0.012689	4.40329e-08	-0.000784507	0.0580524	-0.00362257	0.0223212	-0.00193013	0.0766161	-0.0103639	0.000227716	-0.0077861	0.252411	0.0065438	0.135747	-0.00508383	0.212656	0.00169942	0.428745	0.0106473	0.00728902	-0.00581351	0.00233435	0.00949084	1.20451e-05	-0.00194885	0.115021	0.00241448	0.0239103	-0.00714923	0.0426002	0.0284277	4.08883e-19	0.000617931	0.33759	0.00535347	0.181466	-0.00238587	0.669717	0.00989701	1.34607e-06	0.00395991	0.187041	0.0164029	1.76827e-08	-0.0012738	0.715608	0.00663525	0.0591839	0.00497469	0.000319872	0.00209687	0.0559273	-0.0101175	0.000306552	-0.00442098	0.298895	-0.011044	0.00852927	0.00655566	0.102176	-0.000392217	0.854808	0.0211517	2.45853e-06	-0.00440505	0.00897649	0.00680874	0.349449	-0.00123469	0.873196	0.00334239	0.326806	0.000473102	0.883703	-0.0216638	0.00546626	0.0289506	0.00198796	-0.0238979	0.00104659	0.0179341	0.00103768	-0.0219272	0.00114209	-0.00703535	0.208639	-0.00679058	0.0104007	0.0103463	0.00728199	-0.00465693	0.229811	-0.0176045	0.177469	0.00462463	0.3736	-0.000556384	0.915343	0.0143417	0.00541806	0.00851779	0.237936	-0.00871776	0.225955	0.00471777	0.465556	0.0160406	0.0260847	-0.0147437	0.040903	0.000225218	0.974954	-0.000127478	0.957756	-0.000379596	0.916486	0.00217172	0.46635	-0.000769084	0.803688	0.00217546	0.391876	0.00909903	0.00482243	-0.00210955	0.21989	-0.00163606	0.769641	0.00585381	0.289645	0.00135385	0.419264	0.00211056	0.104712	0.00208969	0.606952	0.00387269	0.570701	0.00884999	9.82296e-06	0.00759356	4.63587e-05	0.000704217	0.787206	-0.00772959	0.00603142	-0.00567262	0.03221	-0.00606691	0.0327762	0.00171474	0.568392	0.00839284	0.00852678	0.00439671	0.0806753	0.00693933	0.00375612	-0.00484828	0.0636378	0.00189171	0.387645	0.00570149	0.0150882	0.0108684	0.0363628	0.00343571	0.168379	0.0256475	3.02553e-09	0.00337021	0.245127	5.86157e-05	0.964478	-0.00327026	0.247761	0.0142609	0.000167929	-0.00737504	0.0493282	0.00338628	0.650595	-0.00360428	0.336158	-0.0212346	3.06601e-11	0.0102682	1.84717e-11	-0.0129031	0.000492884	0.0147884	0.000176936	-0.0596005	4.16738e-08	0.00174108	0.183214	0.007337	7.84742e-14
rs1449375	0.000958141	0.901366	-0.00443507	0.267897	-0.00449977	0.320809	-0.00967071	6.52682e-05	0.0190711	2.15844e-18	0.0131421	1.60854e-09	0.00526968	0.0134475	0.00501413	0.0195776	0.00902157	1.94042e-05	0.0075414	0.00260778	0.0116185	6.18886e-05	0.0108399	0.000225043	0.00622489	0.00128255	-0.0036184	0.0959753	0.00504736	0.00207488	-0.00264861	0.214282	-0.00383799	0.00249597	0.000744717	0.630062	-0.000658309	0.536719	0.00429386	5.80114e-05	0.00436758	6.89905e-07	-0.0238069	2.5482e-17	0.00287836	0.000264784	-0.000496896	0.827243	0.00173429	0.459814	0.00429731	0.0474152	0.0124018	9.3842e-09	0.0137646	1.45907e-10	0.00187791	0.383656	0.0114096	7.87605e-09	0.00134074	0.426541	-0.00337969	0.122317	0.00505405	0.00762613	0.00349079	0.0506309	0.00611097	5.71022e-05	0.00320996	0.0365513	0.00105092	0.653073	-0.0114507	3.30655e-08	-0.00489192	0.0232712	0.0167466	1.37604e-19	-0.00564743	0.00923002	0.00292556	0.176713	-0.0116021	1.01835e-20	0.0044602	0.0372731	0.00140378	0.275524	-0.0216199	1.14433e-11	0.00733874	0.00404141	0.0066268	0.00886932	0.00745083	0.000980099	0.00323195	0.204571	-0.00655153	0.0100422	-0.00324007	0.0172073	-0.00372368	0.0236038	0.0115897	2.80459e-06	0.00297203	0.124907	0.00338117	0.116145	-0.00168171	0.12093	-0.00116725	0.273896	-0.0039312	7.31528e-05	0.000721487	0.501692	-0.00130263	0.222721	-0.00805977	4.88502e-18	-0.0092208	9.67924e-18	-0.00351017	2.54082e-05	-0.00333598	0.00230163	-0.0107514	0.000335686	-0.00672153	9.7157e-14	-0.00979295	3.7077e-05	0.00840274	1.43142e-15	0.00223591	0.00754755	2.07641e-05	0.983154	0.00306131	0.000740873	0.00846895	0.033714	0.00537728	0.00118668	0.00438237	0.014274	0.00520151	0.0395842	0.0089971	0.0110974	0.0106342	6.09292e-29	0.00295574	0.000744225	-0.00081098	0.282062	0.0047123	0.152674	0.0203883	1.68739e-05	0.0149486	0.000817297	-0.0043409	0.208029	-0.000205187	0.905557	-0.00499144	0.00559248	0.00120351	0.580488	-0.0128695	0.00820614	-0.000209171	0.935611	-0.00416219	0.593132	-0.0027659	0.394448	0.00451566	0.331716	-0.00275217	0.132716	0.000979253	0.849873	-0.00372851	0.0446405	0.000257567	0.90729	-0.00220484	0.358547	0.000858564	0.670694	0.00932676	0.000287058	0.0275745	7.32488e-15	0.0260539	0.00102546	0.0347762	1.20915e-05	-0.000747254	0.801713	-0.00350652	0.327557	0.00908138	0.00441572	-3.68933e-05	0.94123	-0.00178963	0.00819677	-0.00817325	0.00506001	0.000230219	0.765392	-0.00110961	0.601384	-0.00229634	0.424921	0.00205888	0.417619	0.00749717	0.0431077	0.00120391	0.534878	0.00300849	0.279145	-0.00352056	0.173751	8.15083e-05	0.977124	0.0022236	0.465878	-0.00166019	0.363133	-0.00231643	0.192375	0.000379501	0.625077	0.0008228	0.624446	-0.000848592	0.527014	-0.00191176	0.575435	0.00172916	0.726043	0.00127869	0.603034	-0.00118655	0.454248	-0.00587705	0.0682592	0.00142665	0.222954	0.000497965	0.483059	-0.0025329	0.128107	0.000581592	0.702315	0.00301362	0.0274932	0.00205328	0.129971	0.000819747	0.878741	0.000146794	0.911259	-0.0012489	0.354009	-0.00551868	0.00233486	-0.00355191	0.00050826	0.0135471	3.91301e-10	-0.0003074	0.657831	0.000294202	0.943002	-0.0247929	5.98272e-28	0.0128194	2.87044e-08	-0.000819871	0.0468484	-0.00375326	0.01753	-0.0020583	0.0581311	-0.00990412	0.000408356	-0.00905633	0.181619	0.00622519	0.154433	-0.00510574	0.209197	0.00162605	0.447404	0.0105578	0.00758759	-0.00596419	0.00172672	0.00943751	1.25913e-05	-0.00189395	0.124324	0.0024341	0.0223058	-0.0073783	0.0357261	0.0286214	1.75513e-19	0.000638122	0.320384	0.00496932	0.213247	-0.00167449	0.763873	0.00984765	1.40257e-06	0.00376446	0.208236	0.0165517	1.17662e-08	-0.000626876	0.857251	0.00725566	0.0384661	0.00532723	0.000110477	0.00211534	0.0530172	-0.010017	0.000335931	-0.00457951	0.280267	-0.0108106	0.0097757	0.00655277	0.101163	-0.000465562	0.827467	0.0207717	3.43923e-06	-0.00442382	0.00846221	0.0071566	0.323799	-0.00116352	0.879966	0.0036191	0.286367	0.000346169	0.914414	-0.0226818	0.00349298	0.0267957	0.0040547	-0.0233906	0.00127507	0.0175615	0.0012588	-0.0222804	0.000902971	-0.00718252	0.197425	-0.00710603	0.00714829	0.00988018	0.0101202	-0.00475528	0.218522	-0.0171769	0.186935	0.00463655	0.370657	-0.00127983	0.806147	0.0146182	0.00444294	0.00834182	0.246197	-0.00850391	0.235984	0.00485082	0.451547	0.0159631	0.0263123	-0.0137409	0.0558995	0.00142755	0.84174	-0.000106651	0.964535	-0.00069631	0.846974	0.00222901	0.453179	-8.4902e-05	0.978035	0.00239083	0.345113	0.00926668	0.00397567	-0.00194063	0.257497	-0.00143575	0.796536	0.00639458	0.245805	0.00119082	0.475982	0.00217014	0.0941763	0.00142613	0.724652	0.00380075	0.576709	0.00913489	4.67293e-06	0.00758033	4.50174e-05	0.000883621	0.733958	-0.00777875	0.00555599	-0.00584003	0.0269319	-0.00602877	0.0332866	0.00160513	0.592077	0.00772507	0.015125	0.00394309	0.115981	0.00686396	0.00402515	-0.00474857	0.0683419	0.00205449	0.346476	0.00540852	0.0207065	0.0107812	0.037238	0.00316436	0.203013	0.0255085	3.25465e-09	0.00303698	0.293282	7.04957e-05	0.957139	-0.00348194	0.216888	0.0144283	0.000133357	-0.00692057	0.0641837	0.00381121	0.608968	-0.00365918	0.327138	-0.0216193	1.14567e-11	0.0102029	2.1338e-11	-0.0128503	0.000496319	0.0153098	9.82181e-05	-0.0588611	5.50884e-08	0.00164076	0.208175	0.00727441	1.05343e-13
rs1449377	0.0425942	0.0995209	0.0070203	0.609492	0.00539466	0.728749	-0.00276387	0.738651	0.00454505	0.541625	0.0146531	0.0489222	0.0136366	0.0614058	0.00585732	0.425354	0.00942649	0.191916	0.0145533	0.089217	0.022205	0.0251894	-0.00870711	0.385456	0.0118101	0.0734191	-0.013658	0.0661342	-0.00225934	0.686898	0.0163078	0.0254811	0.00195206	0.652935	0.00400634	0.44872	0.00366382	0.314401	0.00554564	0.129036	0.00275783	0.359403	-0.0117699	0.221393	3.0455e-05	0.991001	0.00180723	0.816607	0.00940657	0.24063	0.00311628	0.674347	0.00591556	0.42355	-0.00604458	0.410673	0.00790699	0.28361	-0.005802	0.390879	-0.00849052	0.140979	0.000145867	0.984444	-0.00053227	0.934512	0.0049148	0.421039	-0.00644282	0.214844	0.000497282	0.924572	0.00338197	0.672125	-0.00492507	0.487359	-0.000589611	0.936284	0.00703266	0.266261	-0.00906104	0.221924	0.0176093	0.017409	0.000216088	0.959461	-0.00768024	0.294303	-0.00279597	0.525581	-0.00597681	0.583238	0.00520108	0.551894	-0.00731855	0.398494	0.00255028	0.74175	-0.00551039	0.527684	-0.00932209	0.284518	-0.0023957	0.606827	0.000556076	0.921278	0.00313163	0.712515	0.00654891	0.323551	0.000111015	0.987965	0.0091013	0.0141373	0.00181454	0.618742	-0.00272928	0.420737	0.0045185	0.218955	3.51191e-05	0.992334	-0.00164127	0.606446	0.00300954	0.412837	0.00502409	0.0780252	0.00503686	0.178636	-0.0228909	0.0252763	-0.000579798	0.85118	0.0142329	0.0794788	0.00388177	0.281034	0.00794867	0.0054551	0.00145917	0.664169	0.00323148	0.295273	7.56176e-05	0.995549	0.00223254	0.692598	0.00588534	0.337196	0.00395631	0.647981	0.00235756	0.846157	0.00420489	0.196972	0.0024926	0.403472	0.00376411	0.145363	0.00322214	0.775594	0.00362685	0.822169	-0.022131	0.14472	0.0026313	0.821921	0.00514731	0.381359	0.000819063	0.893967	-0.0148287	0.0457504	-0.0211066	0.20315	0.00707717	0.420929	-0.0249538	0.346722	-0.0156421	0.1578	0.0187528	0.237167	-0.00139572	0.822776	-0.0102367	0.55992	3.98396e-05	0.994972	-0.00594463	0.430591	0.00722752	0.377522	0.000216166	0.97495	0.011283	0.197316	0.0107663	0.372378	0.041723	0.122875	0.012928	0.632284	0.0188193	0.0631964	0.0142436	0.242741	0.00452417	0.677562	0.000444223	0.79431	-0.000285374	0.90148	0.0082496	0.405935	-0.00064302	0.806656	-0.000595164	0.93442	0.00161491	0.869064	0.00186755	0.829005	0.0244078	0.0530231	0.00178287	0.787265	0.00708486	0.454366	0.000213599	0.980663	0.0067467	0.48597	0.00596617	0.565601	-0.00191206	0.758443	0.00447859	0.459525	0.00270908	0.305999	0.0047824	0.402531	0.00431833	0.346962	0.00135398	0.907216	0.0297747	0.0764299	0.00194943	0.815762	0.00192038	0.721938	-0.00262791	0.810741	0.000187812	0.962427	0.00153307	0.525938	0.00689886	0.223464	-0.00326888	0.527984	0.000406558	0.930405	0.00341119	0.459524	-0.0219858	0.230548	0.00146815	0.744727	0.00198649	0.666483	0.00801915	0.195792	0.00290308	0.406246	0.00346728	0.639496	0.00249706	0.292737	-0.00813046	0.56359	-0.0213694	0.00575146	-0.00468688	0.553488	-0.00188721	0.181831	0.00546094	0.312296	-0.00659207	0.0759884	-0.000698624	0.941479	-0.0114052	0.620008	-0.0164069	0.268979	0.00315841	0.818705	0.00285548	0.694378	0.00463254	0.730064	0.000638977	0.921806	-0.0160911	0.0294765	0.00271257	0.519925	0.00299908	0.411387	0.00432776	0.718454	0.0209322	0.0533595	0.000943883	0.667412	0.0173611	0.199259	0.0178311	0.345169	0.00338979	0.628685	0.0214253	0.0364633	-0.0231785	0.0196343	-0.0136385	0.257007	-0.00865375	0.474663	0.00598191	0.204724	-0.000372919	0.920612	-0.0160228	0.093647	-0.00418791	0.771542	-0.0110621	0.437101	0.017694	0.193107	-6.41015e-05	0.992973	0.00774256	0.612136	0.00396898	0.487962	-0.0193039	0.432761	-0.016069	0.536871	-0.00781371	0.496495	0.0067245	0.537388	0.0195937	0.457454	0.0275422	0.382362	-0.00130142	0.957768	0.0247423	0.179825	-0.0120301	0.596287	-0.0377264	0.0455934	-0.00663615	0.462319	0.0119319	0.364795	-0.00551305	0.677191	-0.0548812	0.222571	0.0192589	0.275049	-0.0143153	0.420086	0.05326	0.00234809	-0.00363027	0.88242	-0.00438229	0.857998	0.0175706	0.425109	0.0154162	0.530448	-0.0121143	0.621607	0.015261	0.531741	0.00603083	0.460536	-0.00486661	0.691136	0.00197394	0.845408	0.00977632	0.351539	-0.00965237	0.262931	0.00109241	0.920643	0.00437776	0.452959	0.00278433	0.883412	0.0120507	0.521722	0.00357347	0.529637	0.00176322	0.689949	-0.00559926	0.684105	-0.00285092	0.902135	-0.00960536	0.159269	-0.000273425	0.965686	0.00366831	0.679736	-0.000139406	0.988326	0.0140397	0.117186	-0.0151775	0.114751	0.00491323	0.629571	-0.0124348	0.24945	-0.00883649	0.299498	0.00758002	0.349699	0.000356667	0.968115	-0.00506331	0.497466	0.00164165	0.837487	0.0112868	0.523733	0.0113647	0.181935	-0.00829446	0.573086	0.0116619	0.240108	-0.00288439	0.520239	0.0102721	0.286923	0.0258008	0.0464376	-0.00408866	0.749932	0.0704717	0.00470973	-0.00932003	0.462603	-0.00595341	0.584704	0.00317758	0.54018	-0.00288367	0.818175	0.00441706	0.741232	-0.0505475	0.172248	0.00269265	0.54537	-0.000180187	0.957161
rs2167043	0.00107614	0.889676	-0.0047487	0.237165	-0.00472964	0.298424	-0.0104243	1.7936e-05	0.0187492	1.02215e-17	0.0129253	3.35902e-09	0.00509453	0.0172529	0.0049756	0.0209755	0.0091344	1.63176e-05	0.00748577	0.0029011	0.0118664	4.56662e-05	0.0105368	0.000352071	0.0063304	0.00110182	-0.0037002	0.0897981	0.00505592	0.00211286	-0.00270643	0.206004	-0.0038534	0.00248226	0.000782353	0.614096	-0.000689183	0.519233	0.00418467	9.42429e-05	0.00446521	4.24489e-07	-0.0239792	1.92979e-17	0.00290766	0.000240509	-0.000411025	0.857221	0.00156369	0.506571	0.00425982	0.0501746	0.0123022	1.38124e-08	0.0135283	3.43301e-10	0.00190706	0.377971	0.0115291	6.1971e-09	0.00137561	0.416227	-0.00323847	0.140089	0.00498846	0.00867792	0.0035217	0.0494022	0.00609115	6.39941e-05	0.00320058	0.0377595	0.00110003	0.639154	-0.0113689	4.60312e-08	-0.00504524	0.0197014	0.0166322	3.20884e-19	-0.00490383	0.0242692	0.00274424	0.206644	-0.0118104	2.82529e-21	0.00440838	0.0402235	0.00140828	0.275647	-0.0212422	3.02197e-11	0.00691548	0.00693912	0.00629813	0.0131871	0.00750623	0.000935536	0.00327514	0.200139	-0.00646222	0.0113895	-0.00328775	0.0160041	-0.003701	0.0249672	0.0115393	3.35386e-06	0.00279192	0.150862	0.00357763	0.0975765	-0.00162151	0.136176	-0.00100674	0.347006	-0.00387759	9.69149e-05	0.000745511	0.489069	-0.00110329	0.303406	-0.00816715	2.31253e-18	-0.00925012	9.90924e-18	-0.00356698	2.00321e-05	-0.00324932	0.00308961	-0.0108004	0.000329992	-0.00681113	5.56827e-14	-0.00967183	4.91724e-05	0.00847779	1.00497e-15	0.0022425	0.00757814	5.93796e-05	0.952019	0.00304659	0.000817506	0.00761712	0.056943	0.00546371	0.00102553	0.00426007	0.0176086	0.00543313	0.0321659	0.00886473	0.0126429	0.0105639	2.13093e-28	0.0030578	0.00050553	-0.000862321	0.254334	0.00513944	0.120079	0.0202268	2.09382e-05	0.0141837	0.00154872	-0.00405135	0.241346	-0.000163601	0.924872	-0.00513189	0.00451234	0.000843086	0.699579	-0.0132607	0.00662412	-0.000305139	0.906482	-0.00488167	0.532185	-0.00306518	0.34688	0.00464009	0.320118	-0.00261276	0.154831	0.00169627	0.743801	-0.00367591	0.0484687	0.000441973	0.84211	-0.00225479	0.34931	0.000676957	0.738242	0.00918876	0.000368734	0.027764	5.87471e-15	0.0262452	0.000984885	0.0346732	1.38506e-05	-0.000823422	0.78268	-0.00351525	0.327938	0.00884994	0.00568703	-4.57925e-05	0.927327	-0.00178043	0.00874813	-0.00797633	0.00639767	0.000162415	0.833797	-0.00124457	0.559199	-0.00217932	0.450382	0.0019029	0.455246	0.00751639	0.0432585	0.00109564	0.573495	0.00303063	0.277198	-0.00310879	0.231219	0.000660049	0.816966	0.00294334	0.336012	-0.00155269	0.396582	-0.00216577	0.224433	0.000400406	0.607309	0.000939306	0.577483	-0.000829253	0.53788	-0.0018262	0.593858	0.00175658	0.722746	0.00142027	0.564786	-0.00119746	0.451583	-0.0060275	0.0623392	0.00161534	0.16901	0.000511034	0.473099	-0.00238838	0.152693	0.000541103	0.723018	0.00308043	0.0247074	0.00213297	0.116919	0.000165016	0.975581	0.00013541	0.918398	-0.00134466	0.320009	-0.0054445	0.00276603	-0.0036281	0.000402142	0.0135823	4.04872e-10	-0.000399341	0.566373	0.000198483	0.961661	-0.0251129	1.90803e-28	0.0126907	4.38924e-08	-0.000788139	0.0569092	-0.00359989	0.0231795	-0.00194132	0.0749356	-0.0103738	0.000224691	-0.00775324	0.254433	0.00651237	0.137647	-0.00505608	0.215175	0.00168688	0.432175	0.0106551	0.00724802	-0.00579554	0.00240935	0.00952159	1.12944e-05	-0.00193574	0.117498	0.00241417	0.0239312	-0.00712364	0.0433526	0.0284376	3.98466e-19	0.00061702	0.338321	0.00534806	0.181919	-0.00237812	0.670734	0.00987792	1.41178e-06	0.0039276	0.190685	0.0163627	1.91836e-08	-0.0012388	0.723107	0.00666464	0.058078	0.00498785	0.000308574	0.00208795	0.056991	-0.0100925	0.000317451	-0.0044545	0.295273	-0.0110702	0.00837795	0.00655205	0.102384	-0.000391059	0.855239	0.0211471	2.47386e-06	-0.00439387	0.00915582	0.00681935	0.348727	-0.00126301	0.870321	0.00333106	0.328476	0.00050252	0.876535	-0.0216599	0.00547758	0.0289876	0.00196291	-0.0239377	0.00102722	0.0180066	0.000990607	-0.021992	0.00110478	-0.00705506	0.207393	-0.00678564	0.0104601	0.0103534	0.00724325	-0.00465615	0.229901	-0.0176045	0.177469	0.00457377	0.378909	-0.000592497	0.909877	0.0144974	0.00493782	0.00857995	0.234545	-0.00876481	0.223476	0.00469665	0.467571	0.0159743	0.0267145	-0.0148041	0.0400918	0.000183486	0.979595	-8.25031e-05	0.972654	-0.000387386	0.914783	0.00222773	0.454955	-0.000731462	0.813118	0.00218756	0.389272	0.00911162	0.00476625	-0.00212933	0.215618	-0.00167137	0.764823	0.00583087	0.291562	0.00133364	0.426265	0.00210059	0.106379	0.00207879	0.608849	0.0038522	0.572759	0.00885122	9.80281e-06	0.00759028	4.67416e-05	0.000669914	0.797347	-0.00774981	0.00590238	-0.00567947	0.0320086	-0.00605584	0.0331019	0.00173943	0.562851	0.00839139	0.0085405	0.0043877	0.0813094	0.00696383	0.00363654	-0.00484244	0.0639691	0.0018709	0.392906	0.00570528	0.0150244	0.0108036	0.0374976	0.00344251	0.167552	0.0256027	3.22654e-09	0.00337596	0.244337	3.55926e-05	0.978427	-0.00329748	0.243863	0.0142936	0.000162306	-0.00737975	0.0491915	0.00331138	0.657831	-0.00363804	0.331679	-0.0212417	3.02546e-11	0.0102727	1.81279e-11	-0.0129305	0.000479769	0.0147421	0.000185543	-0.0596865	3.98954e-08	0.00174652	0.181869	0.00733308	8.10281e-14
rs2167044	0.00107614	0.889676	-0.0047487	0.237165	-0.00472964	0.298424	-0.0104243	1.7936e-05	0.0187492	1.02215e-17	0.0129253	3.35902e-09	0.00509453	0.0172529	0.0049756	0.0209755	0.0091344	1.63176e-05	0.00748577	0.0029011	0.0118664	4.56662e-05	0.0105368	0.000352071	0.0063304	0.00110182	-0.0037002	0.0897981	0.00505592	0.00211286	-0.00270643	0.206004	-0.0038534	0.00248226	0.000782353	0.614096	-0.000689183	0.519233	0.00418467	9.42429e-05	0.00446521	4.24489e-07	-0.0239792	1.92979e-17	0.00290766	0.000240509	-0.000411025	0.857221	0.00156369	0.506571	0.00425982	0.0501746	0.0123022	1.38124e-08	0.0135283	3.43301e-10	0.00190706	0.377971	0.0115291	6.1971e-09	0.00137561	0.416227	-0.00323847	0.140089	0.00498846	0.00867792	0.0035217	0.0494022	0.00609115	6.39941e-05	0.00320058	0.0377595	0.00110003	0.639154	-0.0113689	4.60312e-08	-0.00504524	0.0197014	0.0166322	3.20884e-19	-0.00490383	0.0242692	0.00274424	0.206644	-0.0118104	2.82529e-21	0.00440838	0.0402235	0.00140828	0.275647	-0.0212422	3.02197e-11	0.00691548	0.00693912	0.00629813	0.0131871	0.00750623	0.000935536	0.00327514	0.200139	-0.00646222	0.0113895	-0.00328775	0.0160041	-0.003701	0.0249672	0.0115393	3.35386e-06	0.00279192	0.150862	0.00357763	0.0975765	-0.00162151	0.136176	-0.00100674	0.347006	-0.00387759	9.69149e-05	0.000745511	0.489069	-0.00110329	0.303406	-0.00816715	2.31253e-18	-0.00925012	9.90924e-18	-0.00356698	2.00321e-05	-0.00324932	0.00308961	-0.0108004	0.000329992	-0.00681113	5.56827e-14	-0.00967183	4.91724e-05	0.00847779	1.00497e-15	0.0022425	0.00757814	5.93796e-05	0.952019	0.00304659	0.000817506	0.00761712	0.056943	0.00546371	0.00102553	0.00426007	0.0176086	0.00543313	0.0321659	0.00886473	0.0126429	0.0105639	2.13093e-28	0.0030578	0.00050553	-0.000862321	0.254334	0.00513944	0.120079	0.0202268	2.09382e-05	0.0141837	0.00154872	-0.00405135	0.241346	-0.000163601	0.924872	-0.00513189	0.00451234	0.000843086	0.699579	-0.0132607	0.00662412	-0.000305139	0.906482	-0.00488167	0.532185	-0.00306518	0.34688	0.00464009	0.320118	-0.00261276	0.154831	0.00169627	0.743801	-0.00367591	0.0484687	0.000441973	0.84211	-0.00225479	0.34931	0.000676957	0.738242	0.00918876	0.000368734	0.027764	5.87471e-15	0.0262452	0.000984885	0.0346732	1.38506e-05	-0.000823422	0.78268	-0.00351525	0.327938	0.00884994	0.00568703	-4.57925e-05	0.927327	-0.00178043	0.00874813	-0.00797633	0.00639767	0.000162415	0.833797	-0.00124457	0.559199	-0.00217932	0.450382	0.0019029	0.455246	0.00751639	0.0432585	0.00109564	0.573495	0.00303063	0.277198	-0.00310879	0.231219	0.000660049	0.816966	0.00294334	0.336012	-0.00155269	0.396582	-0.00216577	0.224433	0.000400406	0.607309	0.000939306	0.577483	-0.000829253	0.53788	-0.0018262	0.593858	0.00175658	0.722746	0.00142027	0.564786	-0.00119746	0.451583	-0.0060275	0.0623392	0.00161534	0.16901	0.000511034	0.473099	-0.00238838	0.152693	0.000541103	0.723018	0.00308043	0.0247074	0.00213297	0.116919	0.000165016	0.975581	0.00013541	0.918398	-0.00134466	0.320009	-0.0054445	0.00276603	-0.0036281	0.000402142	0.0135823	4.04872e-10	-0.000399341	0.566373	0.000198483	0.961661	-0.0251129	1.90803e-28	0.0126907	4.38924e-08	-0.000788139	0.0569092	-0.00359989	0.0231795	-0.00194132	0.0749356	-0.0103738	0.000224691	-0.00775324	0.254433	0.00651237	0.137647	-0.00505608	0.215175	0.00168688	0.432175	0.0106551	0.00724802	-0.00579554	0.00240935	0.00952159	1.12944e-05	-0.00193574	0.117498	0.00241417	0.0239312	-0.00712364	0.0433526	0.0284376	3.98466e-19	0.00061702	0.338321	0.00534806	0.181919	-0.00237812	0.670734	0.00987792	1.41178e-06	0.0039276	0.190685	0.0163627	1.91836e-08	-0.0012388	0.723107	0.00666464	0.058078	0.00498785	0.000308574	0.00208795	0.056991	-0.0100925	0.000317451	-0.0044545	0.295273	-0.0110702	0.00837795	0.00655205	0.102384	-0.000391059	0.855239	0.0211471	2.47386e-06	-0.00439387	0.00915582	0.00681935	0.348727	-0.00126301	0.870321	0.00333106	0.328476	0.00050252	0.876535	-0.0216599	0.00547758	0.0289876	0.00196291	-0.0239377	0.00102722	0.0180066	0.000990607	-0.021992	0.00110478	-0.00705506	0.207393	-0.00678564	0.0104601	0.0103534	0.00724325	-0.00465615	0.229901	-0.0176045	0.177469	0.00457377	0.378909	-0.000592497	0.909877	0.0144974	0.00493782	0.00857995	0.234545	-0.00876481	0.223476	0.00469665	0.467571	0.0159743	0.0267145	-0.0148041	0.0400918	0.000183486	0.979595	-8.25031e-05	0.972654	-0.000387386	0.914783	0.00222773	0.454955	-0.000731462	0.813118	0.00218756	0.389272	0.00911162	0.00476625	-0.00212933	0.215618	-0.00167137	0.764823	0.00583087	0.291562	0.00133364	0.426265	0.00210059	0.106379	0.00207879	0.608849	0.0038522	0.572759	0.00885122	9.80281e-06	0.00759028	4.67416e-05	0.000669914	0.797347	-0.00774981	0.00590238	-0.00567947	0.0320086	-0.00605584	0.0331019	0.00173943	0.562851	0.00839139	0.0085405	0.0043877	0.0813094	0.00696383	0.00363654	-0.00484244	0.0639691	0.0018709	0.392906	0.00570528	0.0150244	0.0108036	0.0374976	0.00344251	0.167552	0.0256027	3.22654e-09	0.00337596	0.244337	3.55926e-05	0.978427	-0.00329748	0.243863	0.0142936	0.000162306	-0.00737975	0.0491915	0.00331138	0.657831	-0.00363804	0.331679	-0.0212417	3.02546e-11	0.0102727	1.81279e-11	-0.0129305	0.000479769	0.0147421	0.000185543	-0.0596865	3.98954e-08	0.00174652	0.181869	0.00733308	8.10281e-14
rs59073108	0.00107614	0.889676	-0.0047487	0.237165	-0.00472964	0.298424	-0.0104243	1.7936e-05	0.0187492	1.02215e-17	0.0129253	3.35902e-09	0.00509453	0.0172529	0.0049756	0.0209755	0.0091344	1.63176e-05	0.00748577	0.0029011	0.0118664	4.56662e-05	0.0105368	0.000352071	0.0063304	0.00110182	-0.0037002	0.0897981	0.00505592	0.00211286	-0.00270643	0.206004	-0.0038534	0.00248226	0.000782353	0.614096	-0.000689183	0.519233	0.00418467	9.42429e-05	0.00446521	4.24489e-07	-0.0239792	1.92979e-17	0.00290766	0.000240509	-0.000411025	0.857221	0.00156369	0.506571	0.00425982	0.0501746	0.0123022	1.38124e-08	0.0135283	3.43301e-10	0.00190706	0.377971	0.0115291	6.1971e-09	0.00137561	0.416227	-0.00323847	0.140089	0.00498846	0.00867792	0.0035217	0.0494022	0.00609115	6.39941e-05	0.00320058	0.0377595	0.00110003	0.639154	-0.0113689	4.60312e-08	-0.00504524	0.0197014	0.0166322	3.20884e-19	-0.00490383	0.0242692	0.00274424	0.206644	-0.0118104	2.82529e-21	0.00440838	0.0402235	0.00140828	0.275647	-0.0212422	3.02197e-11	0.00691548	0.00693912	0.00629813	0.0131871	0.00750623	0.000935536	0.00327514	0.200139	-0.00646222	0.0113895	-0.00328775	0.0160041	-0.003701	0.0249672	0.0115393	3.35386e-06	0.00279192	0.150862	0.00357763	0.0975765	-0.00162151	0.136176	-0.00100674	0.347006	-0.00387759	9.69149e-05	0.000745511	0.489069	-0.00110329	0.303406	-0.00816715	2.31253e-18	-0.00925012	9.90924e-18	-0.00356698	2.00321e-05	-0.00324932	0.00308961	-0.0108004	0.000329992	-0.00681113	5.56827e-14	-0.00967183	4.91724e-05	0.00847779	1.00497e-15	0.0022425	0.00757814	5.93796e-05	0.952019	0.00304659	0.000817506	0.00761712	0.056943	0.00546371	0.00102553	0.00426007	0.0176086	0.00543313	0.0321659	0.00886473	0.0126429	0.0105639	2.13093e-28	0.0030578	0.00050553	-0.000862321	0.254334	0.00513944	0.120079	0.0202268	2.09382e-05	0.0141837	0.00154872	-0.00405135	0.241346	-0.000163601	0.924872	-0.00513189	0.00451234	0.000843086	0.699579	-0.0132607	0.00662412	-0.000305139	0.906482	-0.00488167	0.532185	-0.00306518	0.34688	0.00464009	0.320118	-0.00261276	0.154831	0.00169627	0.743801	-0.00367591	0.0484687	0.000441973	0.84211	-0.00225479	0.34931	0.000676957	0.738242	0.00918876	0.000368734	0.027764	5.87471e-15	0.0262452	0.000984885	0.0346732	1.38506e-05	-0.000823422	0.78268	-0.00351525	0.327938	0.00884994	0.00568703	-4.57925e-05	0.927327	-0.00178043	0.00874813	-0.00797633	0.00639767	0.000162415	0.833797	-0.00124457	0.559199	-0.00217932	0.450382	0.0019029	0.455246	0.00751639	0.0432585	0.00109564	0.573495	0.00303063	0.277198	-0.00310879	0.231219	0.000660049	0.816966	0.00294334	0.336012	-0.00155269	0.396582	-0.00216577	0.224433	0.000400406	0.607309	0.000939306	0.577483	-0.000829253	0.53788	-0.0018262	0.593858	0.00175658	0.722746	0.00142027	0.564786	-0.00119746	0.451583	-0.0060275	0.0623392	0.00161534	0.16901	0.000511034	0.473099	-0.00238838	0.152693	0.000541103	0.723018	0.00308043	0.0247074	0.00213297	0.116919	0.000165016	0.975581	0.00013541	0.918398	-0.00134466	0.320009	-0.0054445	0.00276603	-0.0036281	0.000402142	0.0135823	4.04872e-10	-0.000399341	0.566373	0.000198483	0.961661	-0.0251129	1.90803e-28	0.0126907	4.38924e-08	-0.000788139	0.0569092	-0.00359989	0.0231795	-0.00194132	0.0749356	-0.0103738	0.000224691	-0.00775324	0.254433	0.00651237	0.137647	-0.00505608	0.215175	0.00168688	0.432175	0.0106551	0.00724802	-0.00579554	0.00240935	0.00952159	1.12944e-05	-0.00193574	0.117498	0.00241417	0.0239312	-0.00712364	0.0433526	0.0284376	3.98466e-19	0.00061702	0.338321	0.00534806	0.181919	-0.00237812	0.670734	0.00987792	1.41178e-06	0.0039276	0.190685	0.0163627	1.91836e-08	-0.0012388	0.723107	0.00666464	0.058078	0.00498785	0.000308574	0.00208795	0.056991	-0.0100925	0.000317451	-0.0044545	0.295273	-0.0110702	0.00837795	0.00655205	0.102384	-0.000391059	0.855239	0.0211471	2.47386e-06	-0.00439387	0.00915582	0.00681935	0.348727	-0.00126301	0.870321	0.00333106	0.328476	0.00050252	0.876535	-0.0216599	0.00547758	0.0289876	0.00196291	-0.0239377	0.00102722	0.0180066	0.000990607	-0.021992	0.00110478	-0.00705506	0.207393	-0.00678564	0.0104601	0.0103534	0.00724325	-0.00465615	0.229901	-0.0176045	0.177469	0.00457377	0.378909	-0.000592497	0.909877	0.0144974	0.00493782	0.00857995	0.234545	-0.00876481	0.223476	0.00469665	0.467571	0.0159743	0.0267145	-0.0148041	0.0400918	0.000183486	0.979595	-8.25031e-05	0.972654	-0.000387386	0.914783	0.00222773	0.454955	-0.000731462	0.813118	0.00218756	0.389272	0.00911162	0.00476625	-0.00212933	0.215618	-0.00167137	0.764823	0.00583087	0.291562	0.00133364	0.426265	0.00210059	0.106379	0.00207879	0.608849	0.0038522	0.572759	0.00885122	9.80281e-06	0.00759028	4.67416e-05	0.000669914	0.797347	-0.00774981	0.00590238	-0.00567947	0.0320086	-0.00605584	0.0331019	0.00173943	0.562851	0.00839139	0.0085405	0.0043877	0.0813094	0.00696383	0.00363654	-0.00484244	0.0639691	0.0018709	0.392906	0.00570528	0.0150244	0.0108036	0.0374976	0.00344251	0.167552	0.0256027	3.22654e-09	0.00337596	0.244337	3.55926e-05	0.978427	-0.00329748	0.243863	0.0142936	0.000162306	-0.00737975	0.0491915	0.00331138	0.657831	-0.00363804	0.331679	-0.0212417	3.02546e-11	0.0102727	1.81279e-11	-0.0129305	0.000479769	0.0147421	0.000185543	-0.0596865	3.98954e-08	0.00174652	0.181869	0.00733308	8.10281e-14
rs62250467	0.00107614	0.889676	-0.0047487	0.237165	-0.00472964	0.298424	-0.0104243	1.7936e-05	0.0187492	1.02215e-17	0.0129253	3.35902e-09	0.00509453	0.0172529	0.0049756	0.0209755	0.0091344	1.63176e-05	0.00748577	0.0029011	0.0118664	4.56662e-05	0.0105368	0.000352071	0.0063304	0.00110182	-0.0037002	0.0897981	0.00505592	0.00211286	-0.00270643	0.206004	-0.0038534	0.00248226	0.000782353	0.614096	-0.000689183	0.519233	0.00418467	9.42429e-05	0.00446521	4.24489e-07	-0.0239792	1.92979e-17	0.00290766	0.000240509	-0.000411025	0.857221	0.00156369	0.506571	0.00425982	0.0501746	0.0123022	1.38124e-08	0.0135283	3.43301e-10	0.00190706	0.377971	0.0115291	6.1971e-09	0.00137561	0.416227	-0.00323847	0.140089	0.00498846	0.00867792	0.0035217	0.0494022	0.00609115	6.39941e-05	0.00320058	0.0377595	0.00110003	0.639154	-0.0113689	4.60312e-08	-0.00504524	0.0197014	0.0166322	3.20884e-19	-0.00490383	0.0242692	0.00274424	0.206644	-0.0118104	2.82529e-21	0.00440838	0.0402235	0.00140828	0.275647	-0.0212422	3.02197e-11	0.00691548	0.00693912	0.00629813	0.0131871	0.00750623	0.000935536	0.00327514	0.200139	-0.00646222	0.0113895	-0.00328775	0.0160041	-0.003701	0.0249672	0.0115393	3.35386e-06	0.00279192	0.150862	0.00357763	0.0975765	-0.00162151	0.136176	-0.00100674	0.347006	-0.00387759	9.69149e-05	0.000745511	0.489069	-0.00110329	0.303406	-0.00816715	2.31253e-18	-0.00925012	9.90924e-18	-0.00356698	2.00321e-05	-0.00324932	0.00308961	-0.0108004	0.000329992	-0.00681113	5.56827e-14	-0.00967183	4.91724e-05	0.00847779	1.00497e-15	0.0022425	0.00757814	5.93796e-05	0.952019	0.00304659	0.000817506	0.00761712	0.056943	0.00546371	0.00102553	0.00426007	0.0176086	0.00543313	0.0321659	0.00886473	0.0126429	0.0105639	2.13093e-28	0.0030578	0.00050553	-0.000862321	0.254334	0.00513944	0.120079	0.0202268	2.09382e-05	0.0141837	0.00154872	-0.00405135	0.241346	-0.000163601	0.924872	-0.00513189	0.00451234	0.000843086	0.699579	-0.0132607	0.00662412	-0.000305139	0.906482	-0.00488167	0.532185	-0.00306518	0.34688	0.00464009	0.320118	-0.00261276	0.154831	0.00169627	0.743801	-0.00367591	0.0484687	0.000441973	0.84211	-0.00225479	0.34931	0.000676957	0.738242	0.00918876	0.000368734	0.027764	5.87471e-15	0.0262452	0.000984885	0.0346732	1.38506e-05	-0.000823422	0.78268	-0.00351525	0.327938	0.00884994	0.00568703	-4.57925e-05	0.927327	-0.00178043	0.00874813	-0.00797633	0.00639767	0.000162415	0.833797	-0.00124457	0.559199	-0.00217932	0.450382	0.0019029	0.455246	0.00751639	0.0432585	0.00109564	0.573495	0.00303063	0.277198	-0.00310879	0.231219	0.000660049	0.816966	0.00294334	0.336012	-0.00155269	0.396582	-0.00216577	0.224433	0.000400406	0.607309	0.000939306	0.577483	-0.000829253	0.53788	-0.0018262	0.593858	0.00175658	0.722746	0.00142027	0.564786	-0.00119746	0.451583	-0.0060275	0.0623392	0.00161534	0.16901	0.000511034	0.473099	-0.00238838	0.152693	0.000541103	0.723018	0.00308043	0.0247074	0.00213297	0.116919	0.000165016	0.975581	0.00013541	0.918398	-0.00134466	0.320009	-0.0054445	0.00276603	-0.0036281	0.000402142	0.0135823	4.04872e-10	-0.000399341	0.566373	0.000198483	0.961661	-0.0251129	1.90803e-28	0.0126907	4.38924e-08	-0.000788139	0.0569092	-0.00359989	0.0231795	-0.00194132	0.0749356	-0.0103738	0.000224691	-0.00775324	0.254433	0.00651237	0.137647	-0.00505608	0.215175	0.00168688	0.432175	0.0106551	0.00724802	-0.00579554	0.00240935	0.00952159	1.12944e-05	-0.00193574	0.117498	0.00241417	0.0239312	-0.00712364	0.0433526	0.0284376	3.98466e-19	0.00061702	0.338321	0.00534806	0.181919	-0.00237812	0.670734	0.00987792	1.41178e-06	0.0039276	0.190685	0.0163627	1.91836e-08	-0.0012388	0.723107	0.00666464	0.058078	0.00498785	0.000308574	0.00208795	0.056991	-0.0100925	0.000317451	-0.0044545	0.295273	-0.0110702	0.00837795	0.00655205	0.102384	-0.000391059	0.855239	0.0211471	2.47386e-06	-0.00439387	0.00915582	0.00681935	0.348727	-0.00126301	0.870321	0.00333106	0.328476	0.00050252	0.876535	-0.0216599	0.00547758	0.0289876	0.00196291	-0.0239377	0.00102722	0.0180066	0.000990607	-0.021992	0.00110478	-0.00705506	0.207393	-0.00678564	0.0104601	0.0103534	0.00724325	-0.00465615	0.229901	-0.0176045	0.177469	0.00457377	0.378909	-0.000592497	0.909877	0.0144974	0.00493782	0.00857995	0.234545	-0.00876481	0.223476	0.00469665	0.467571	0.0159743	0.0267145	-0.0148041	0.0400918	0.000183486	0.979595	-8.25031e-05	0.972654	-0.000387386	0.914783	0.00222773	0.454955	-0.000731462	0.813118	0.00218756	0.389272	0.00911162	0.00476625	-0.00212933	0.215618	-0.00167137	0.764823	0.00583087	0.291562	0.00133364	0.426265	0.00210059	0.106379	0.00207879	0.608849	0.0038522	0.572759	0.00885122	9.80281e-06	0.00759028	4.67416e-05	0.000669914	0.797347	-0.00774981	0.00590238	-0.00567947	0.0320086	-0.00605584	0.0331019	0.00173943	0.562851	0.00839139	0.0085405	0.0043877	0.0813094	0.00696383	0.00363654	-0.00484244	0.0639691	0.0018709	0.392906	0.00570528	0.0150244	0.0108036	0.0374976	0.00344251	0.167552	0.0256027	3.22654e-09	0.00337596	0.244337	3.55926e-05	0.978427	-0.00329748	0.243863	0.0142936	0.000162306	-0.00737975	0.0491915	0.00331138	0.657831	-0.00363804	0.331679	-0.0212417	3.02546e-11	0.0102727	1.81279e-11	-0.0129305	0.000479769	0.0147421	0.000185543	-0.0596865	3.98954e-08	0.00174652	0.181869	0.00733308	8.10281e-14
rs17459563	0.00107975	0.889308	-0.00472818	0.239193	-0.0047168	0.299732	-0.0104132	1.83057e-05	0.0187596	9.80551e-18	0.0129423	3.20267e-09	0.00510287	0.0170703	0.00496975	0.0211257	0.00914113	1.60826e-05	0.00748346	0.00290965	0.0118802	4.47396e-05	0.0105289	0.000355644	0.00632149	0.00111971	-0.00369284	0.0904365	0.00507221	0.0020436	-0.0027111	0.205218	-0.00385081	0.00249882	0.00079487	0.608436	-0.000685099	0.521709	0.00418104	9.5561e-05	0.00446788	4.17731e-07	-0.0239854	1.89235e-17	0.0029108	0.000236775	-0.000407505	0.85843	0.00155956	0.50769	0.0042707	0.0495893	0.0123114	1.3468e-08	0.0135369	3.34531e-10	0.00191316	0.376445	0.0115262	6.24878e-09	0.00137494	0.416452	-0.00323169	0.140918	0.00498194	0.0087652	0.00351953	0.0495412	0.0060946	6.33767e-05	0.00320044	0.0377668	0.00108897	0.642523	-0.011367	4.62512e-08	-0.0050595	0.0193564	0.0166461	2.9951e-19	-0.00491426	0.0239676	0.00274876	0.205894	-0.0118079	2.87902e-21	0.00441065	0.0401192	0.0014132	0.273968	-0.0212582	2.92033e-11	0.00690854	0.00699545	0.00630642	0.0130664	0.00751311	0.000925379	0.00328449	0.198854	-0.00645923	0.011427	-0.00328545	0.0160781	-0.00369636	0.0251488	0.0115168	3.50418e-06	0.00278531	0.151827	0.0035818	0.0971841	-0.00161434	0.137914	-0.00100442	0.348116	-0.00387738	9.69865e-05	0.000747081	0.488151	-0.00110094	0.304433	-0.00816462	2.36754e-18	-0.00925174	9.77569e-18	-0.00356524	2.02165e-05	-0.00325115	0.00307275	-0.0108057	0.000327714	-0.006819	5.20791e-14	-0.00966913	4.9406e-05	0.00848127	9.77881e-16	0.00224135	0.00760885	6.22629e-05	0.949692	0.00304826	0.000812029	0.00762547	0.0566694	0.005468	0.00101609	0.00426487	0.0174798	0.00544208	0.0318804	0.00887673	0.0125218	0.0105662	2.07165e-28	0.00305972	0.000501365	-0.000861726	0.254655	0.00514838	0.119431	0.0202128	2.12121e-05	0.0142091	0.00151866	-0.00403965	0.242701	-0.000169578	0.922135	-0.00512453	0.00456991	0.000838004	0.7013	-0.0132504	0.00666595	-0.000291898	0.910522	-0.00491595	0.529305	-0.00306939	0.346214	0.00465229	0.318843	-0.00261237	0.154888	0.00170601	0.74238	-0.00367409	0.0485778	0.000437277	0.843764	-0.0022407	0.352325	0.000673883	0.739385	0.00917552	0.000375967	0.0277682	5.8169e-15	0.0262886	0.000965738	0.0347176	1.34977e-05	-0.000820647	0.783392	-0.00351034	0.32861	0.00884316	0.00572363	-4.53875e-05	0.927967	-0.00177984	0.00877007	-0.00796611	0.00646526	0.000163463	0.832739	-0.00123938	0.560835	-0.00217327	0.451636	0.00189949	0.45605	0.00752344	0.043061	0.00110539	0.570083	0.00303796	0.276033	-0.00311377	0.230468	0.000666882	0.815104	0.00294074	0.336435	-0.00155294	0.396502	-0.00216653	0.224266	0.000401643	0.606196	0.000945853	0.57483	-0.000831123	0.536961	-0.0018161	0.595897	0.00175223	0.723401	0.00142732	0.562852	-0.00119679	0.451834	-0.00598804	0.0640707	0.00161811	0.168278	0.000512114	0.47216	-0.00238586	0.153123	0.000550886	0.71822	0.00308439	0.024522	0.00213886	0.115909	0.000177407	0.973747	0.000133731	0.919406	-0.00134437	0.320111	-0.00544193	0.00277869	-0.00363048	0.000398584	0.0135845	4.02248e-10	-0.00039529	0.570315	0.00017831	0.965555	-0.0251173	1.86536e-28	0.0126982	4.30875e-08	-0.000786274	0.0574963	-0.00360302	0.0230592	-0.00193719	0.0755537	-0.0103882	0.000220158	-0.00775324	0.254433	0.00652107	0.13712	-0.0050762	0.21335	0.00169361	0.430338	0.0106548	0.00724939	-0.0057946	0.0024131	0.00952587	1.11906e-05	-0.0019322	0.118168	0.00241435	0.0239197	-0.00712249	0.0433851	0.0284378	3.9801e-19	0.000619457	0.336413	0.00534434	0.18222	-0.00236536	0.672394	0.00988616	1.38339e-06	0.00393113	0.190283	0.0163575	1.9378e-08	-0.00124964	0.720782	0.00665163	0.0585677	0.00498608	0.000310066	0.00209646	0.0559855	-0.0100931	0.000317168	-0.00445	0.295758	-0.0110605	0.00843452	0.00656626	0.10164	-0.000399259	0.852237	0.0211471	2.47386e-06	-0.00439482	0.00914037	0.00683922	0.347317	-0.00126602	0.870014	0.00333361	0.328105	0.000499469	0.877278	-0.021665	0.00546639	0.0289719	0.00197398	-0.0239193	0.00103644	0.0180018	0.00099366	-0.0219884	0.00110683	-0.00705744	0.207239	-0.0067928	0.0103785	0.0103527	0.00724687	-0.00465211	0.230304	-0.0176045	0.177469	0.00458108	0.378143	-0.000572584	0.912893	0.0144798	0.00499004	0.00857217	0.234968	-0.00876303	0.223568	0.00467785	0.469353	0.0160421	0.0260754	-0.01481	0.0400107	0.000176852	0.980332	-9.23407e-05	0.969394	-0.000382203	0.915917	0.00221548	0.457432	-0.000728337	0.813899	0.00218442	0.389945	0.00909707	0.00483306	-0.00211728	0.21822	-0.00165798	0.766648	0.00583494	0.291216	0.00134129	0.42361	0.00210907	0.104969	0.00208111	0.608444	0.00386212	0.57176	0.00885009	9.82692e-06	0.00758253	4.75766e-05	0.000674415	0.796014	-0.00772697	0.00604978	-0.00568775	0.0317572	-0.00607032	0.0326826	0.00173142	0.564646	0.00838665	0.00857719	0.00438749	0.0813206	0.00696959	0.00360834	-0.0048395	0.0641292	0.00187716	0.391322	0.00570063	0.015106	0.0108149	0.0372968	0.00342411	0.169831	0.0256218	3.14013e-09	0.00336447	0.245942	4.22826e-05	0.974373	-0.00328478	0.245681	0.0142963	0.00016183	-0.00738564	0.0490092	0.00332665	0.656354	-0.00363497	0.332086	-0.0212576	2.92371e-11	0.0102687	1.84469e-11	-0.0129245	0.000482628	0.0147617	0.000181889	-0.0596762	4.01022e-08	0.00174861	0.181346	0.00733817	7.78609e-14
rs1449378	0.00105933	0.891387	-0.00475109	0.236923	-0.00477061	0.294252	-0.0103976	1.88344e-05	0.0187759	9.17589e-18	0.0129517	3.11809e-09	0.00506042	0.018011	0.00495981	0.0213825	0.00914167	1.60583e-05	0.00747038	0.00295889	0.0118891	4.41385e-05	0.0105263	0.000356813	0.00632924	0.00110389	-0.00369019	0.0906626	0.00506412	0.00207726	-0.00270525	0.206189	-0.00386735	0.0023932	0.000808821	0.602152	-0.000689067	0.519293	0.00417072	9.94065e-05	0.00446615	4.21816e-07	-0.0239269	2.25919e-17	0.00292153	0.000224458	-0.000409353	0.857792	0.00155669	0.508465	0.0042993	0.0480779	0.012285	1.44539e-08	0.0135369	3.34254e-10	0.00191613	0.375695	0.0115065	6.62674e-09	0.00137824	0.415324	-0.00324525	0.139251	0.00495263	0.00916845	0.00351623	0.0497508	0.00607843	6.62575e-05	0.00318298	0.0388204	0.00109336	0.64118	-0.0113585	4.73108e-08	-0.00506367	0.0192545	0.0166555	2.85694e-19	-0.00493593	0.023351	0.00275588	0.204714	-0.0118224	2.56978e-21	0.00441968	0.039709	0.0014318	0.267696	-0.0211997	3.30322e-11	0.00687506	0.00727383	0.0063297	0.0127326	0.00750976	0.00093009	0.00329242	0.197764	-0.00645462	0.0114844	-0.00326664	0.0166923	-0.00368761	0.0254929	0.0115178	3.4954e-06	0.00274227	0.158249	0.00356808	0.098466	-0.00159806	0.141922	-0.00099047	0.354843	-0.00386546	0.000101874	0.000751263	0.485712	-0.00110067	0.304544	-0.0081686	2.27676e-18	-0.00925129	9.79646e-18	-0.00356423	2.03191e-05	-0.00325161	0.00306811	-0.0108179	0.000322643	-0.00681713	5.28554e-14	-0.00963973	5.20743e-05	0.00846493	1.10775e-15	0.00225199	0.00732533	6.45532e-05	0.947843	0.00305299	0.000796685	0.00761826	0.0568973	0.00547442	0.00100197	0.00427365	0.0172459	0.0054542	0.0314963	0.00885695	0.0127171	0.0105784	1.79344e-28	0.00306332	0.000493604	-0.000860754	0.255177	0.00517023	0.117859	0.0201951	2.15583e-05	0.0141941	0.00153578	-0.00403741	0.242963	-0.000185079	0.915042	-0.00510047	0.00476314	0.000826	0.70537	-0.0132581	0.00663311	-0.000280912	0.913874	-0.00492289	0.528714	-0.00308388	0.343932	0.00459928	0.324377	-0.00261055	0.155166	0.00169416	0.744102	-0.00365805	0.0495631	0.000450831	0.838983	-0.00222694	0.355278	0.000668193	0.741501	0.00914513	0.000393047	0.0277583	5.93853e-15	0.0262167	0.000997029	0.0346427	1.40832e-05	-0.000831468	0.780604	-0.00351836	0.327494	0.00885249	0.00567152	-4.40913e-05	0.930017	-0.00177758	0.0088542	-0.00796999	0.00643802	0.000167324	0.828845	-0.0012159	0.568272	-0.00220156	0.445757	0.00189725	0.456571	0.00760432	0.0408633	0.00111377	0.567154	0.00304837	0.274379	-0.00312664	0.228537	0.000639504	0.822562	0.00294456	0.335795	-0.00153976	0.400511	-0.00215294	0.227175	0.000399978	0.607682	0.000951367	0.572593	-0.000826096	0.539418	-0.00178115	0.602984	0.00176234	0.721865	0.00144732	0.557384	-0.00119461	0.452646	-0.00601213	0.063001	0.00159791	0.173642	0.000513631	0.470839	-0.00238922	0.152535	0.000541393	0.722867	0.00309872	0.0238613	0.00213722	0.116181	0.000213178	0.968456	0.000135533	0.918322	-0.00133386	0.323898	-0.00546459	0.00266696	-0.00362316	0.000409402	0.0135831	4.03486e-10	-0.000391496	0.574013	0.00015153	0.970725	-0.0251086	1.94381e-28	0.0126976	4.31321e-08	-0.000782987	0.0585436	-0.00362328	0.0222966	-0.0019223	0.0778232	-0.0103571	0.000229932	-0.00780506	0.251278	0.00654399	0.13574	-0.00512118	0.209321	0.00169752	0.429269	0.0106794	0.0071151	-0.00580874	0.00235411	0.009503	1.17418e-05	-0.00194477	0.115786	0.00241474	0.0238964	-0.00715743	0.0423653	0.0284017	4.40553e-19	0.000621334	0.334942	0.00535116	0.181663	-0.00237831	0.670707	0.00990087	1.33343e-06	0.00395384	0.187724	0.0164165	1.72147e-08	-0.00128166	0.713929	0.00663331	0.0592578	0.00495941	0.000333797	0.00209707	0.0559069	-0.0101264	0.00030288	-0.00437303	0.304188	-0.0110826	0.00830491	0.00656208	0.101856	-0.000388202	0.856284	0.0211845	2.37471e-06	-0.00437384	0.0094781	0.00680874	0.349449	-0.00123469	0.873196	0.00334239	0.326806	0.000473102	0.883703	-0.0216638	0.00546626	0.0289506	0.00198796	-0.0238979	0.00104659	0.0179341	0.00103768	-0.0219272	0.00114209	-0.00703535	0.208639	-0.0067815	0.0105051	0.0103478	0.00727324	-0.00465476	0.230028	-0.0176045	0.177469	0.00463909	0.372125	-0.00056575	0.913927	0.0143831	0.00528735	0.00852538	0.237519	-0.0087164	0.226028	0.00471921	0.465421	0.016046	0.0260353	-0.0147395	0.0409612	0.000226837	0.974774	-0.000125962	0.958259	-0.000388359	0.914568	0.00216078	0.468611	-0.000805297	0.794653	0.00217102	0.392858	0.00908096	0.00490849	-0.00211404	0.218924	-0.00159277	0.775581	0.00587293	0.288084	0.00134417	0.422612	0.00208419	0.109134	0.00210152	0.604933	0.00389696	0.568303	0.00884817	9.86673e-06	0.00759369	4.6354e-05	0.00070252	0.787709	-0.00771698	0.00611486	-0.00566639	0.0324021	-0.00607492	0.0325485	0.00172805	0.5654	0.00840727	0.00841478	0.00441673	0.0793083	0.00695323	0.0036876	-0.00483987	0.0641036	0.00188714	0.3888	0.00571495	0.0148523	0.0108599	0.0365115	0.00340691	0.171982	0.0256709	2.9287e-09	0.00338227	0.243446	5.62198e-05	0.96593	-0.00325851	0.249469	0.0142878	0.000163239	-0.00737026	0.0494777	0.00338628	0.650595	-0.00356853	0.34099	-0.0211992	3.30703e-11	0.0102733	1.80557e-11	-0.0129386	0.000475729	0.014765	0.000181287	-0.0595083	4.37366e-08	0.00175517	0.179706	0.00733943	7.70073e-14
rs1449379	0.000974804	0.899661	-0.00443591	0.267838	-0.00451331	0.319387	-0.00975204	5.66751e-05	0.0190917	1.99452e-18	0.0131531	1.56238e-09	0.00528848	0.013125	0.00501156	0.0196478	0.00898055	2.11903e-05	0.007549	0.0025834	0.0115684	6.66336e-05	0.010843	0.000224296	0.00621674	0.00130236	-0.00364549	0.0935324	0.00507852	0.00194749	-0.00268845	0.207495	-0.00385811	0.00236971	0.000719843	0.641556	-0.000669437	0.529882	0.00430155	5.63228e-05	0.00437299	6.69419e-07	-0.0238009	2.60646e-17	0.0028731	0.000271973	-0.000504485	0.824658	0.00174811	0.456271	0.00430316	0.0471275	0.0124499	8.24384e-09	0.0136992	1.78499e-10	0.00188765	0.381222	0.0114226	7.59043e-09	0.00130273	0.439798	-0.00341806	0.118154	0.00504078	0.0077903	0.00348943	0.0507347	0.00613844	5.29242e-05	0.00323213	0.0352862	0.00104734	0.654196	-0.0115014	2.88119e-08	-0.00484868	0.0245275	0.0167462	1.38586e-19	-0.00562718	0.00948872	0.00292033	0.177514	-0.01161	9.64185e-21	0.0044376	0.0382579	0.00138485	0.282077	-0.0216599	1.05188e-11	0.00736219	0.00392789	0.00654859	0.00971016	0.00744653	0.000987542	0.00318714	0.210949	-0.00658729	0.00964669	-0.00325551	0.0166901	-0.00371474	0.0239496	0.0115923	2.79287e-06	0.00299718	0.12177	0.00336382	0.118052	-0.00172999	0.110644	-0.00122034	0.252694	-0.00395803	6.53443e-05	0.000707374	0.510122	-0.00131646	0.217877	-0.00806429	4.70301e-18	-0.00924105	8.25701e-18	-0.00352595	2.33871e-05	-0.0033596	0.00214286	-0.0107147	0.00035207	-0.00672765	9.25789e-14	-0.00987766	3.17657e-05	0.008407	1.3907e-15	0.00221104	0.00824728	-1.2813e-06	0.99896	0.00306163	0.000740489	0.00852913	0.0324821	0.00537816	0.00118529	0.00437611	0.0144198	0.00518736	0.0401379	0.00909102	0.0102891	0.0106178	7.44058e-29	0.00295686	0.000741338	-0.000811646	0.281698	0.00469472	0.154238	0.0204246	1.63199e-05	0.0150227	0.000770342	-0.00439659	0.202269	-0.000181004	0.916649	-0.00503534	0.00519072	0.00119768	0.582353	-0.0128337	0.00839195	-0.000216534	0.933356	-0.00411938	0.596971	-0.00270076	0.405717	0.00457306	0.32565	-0.00277629	0.129378	0.00100589	0.845854	-0.00376003	0.0428799	0.000257745	0.907234	-0.00216316	0.367746	0.000848336	0.674412	0.00932531	0.000288059	0.027626	6.55314e-15	0.0261013	0.00100446	0.0348342	1.17027e-05	-0.000733477	0.805306	-0.00351721	0.326114	0.0090655	0.00448727	-3.69603e-05	0.941127	-0.00178965	0.00820012	-0.00822867	0.00477218	0.000225766	0.769815	-0.00112223	0.597277	-0.00223421	0.437586	0.00215261	0.396768	0.0073834	0.0463876	0.00125583	0.51744	0.00296484	0.28621	-0.00344994	0.182571	0.000122812	0.96554	0.00228648	0.453389	-0.00164826	0.36662	-0.00231427	0.192819	0.000381542	0.623236	0.000816347	0.627188	-0.000860251	0.521379	-0.00193745	0.570336	0.00158342	0.748329	0.00131047	0.594077	-0.00116071	0.464163	-0.00591301	0.0666008	0.00142527	0.22343	0.000499022	0.482157	-0.00255066	0.125477	0.000584058	0.70113	0.00300636	0.0278779	0.00208314	0.124504	0.000735471	0.891135	0.000121793	0.92633	-0.0012758	0.343766	-0.00552385	0.00231421	-0.00356698	0.000481397	0.0135184	4.26997e-10	-0.000322851	0.641829	0.000274647	0.946788	-0.0248182	5.32625e-28	0.0128345	2.77024e-08	-0.000823548	0.0458841	-0.00375845	0.0173813	-0.00207911	0.0556521	-0.0099184	0.000400963	-0.00904667	0.18214	0.00618634	0.157052	-0.00513074	0.207	0.00165095	0.440513	0.0105851	0.00743699	-0.00594732	0.00178075	0.00947606	1.16165e-05	-0.00190091	0.12297	0.00243539	0.0222435	-0.00736262	0.0361327	0.0286447	1.65023e-19	0.000630696	0.326078	0.00499041	0.211334	-0.00168796	0.762042	0.00981833	1.509e-06	0.00375092	0.209902	0.0165268	1.23964e-08	-0.000578487	0.868168	0.00729956	0.0373134	0.00534553	0.00010471	0.00211082	0.053541	-0.00999775	0.000345145	-0.00462044	0.276044	-0.010831	0.00964645	0.00653887	0.101927	-0.000470668	0.825624	0.0207499	3.53054e-06	-0.00440004	0.00882895	0.00719102	0.321536	-0.00124288	0.871852	0.0035971	0.289327	0.000383179	0.905309	-0.0225903	0.0036288	0.0268221	0.00402005	-0.023368	0.00128959	0.017709	0.00114529	-0.0223389	0.000875656	-0.00718238	0.197453	-0.0071425	0.00686092	0.00989308	0.0100264	-0.00479352	0.214865	-0.0171787	0.18697	0.00468908	0.365301	-0.00129827	0.803428	0.0146695	0.00430882	0.00840354	0.242736	-0.00855063	0.233436	0.00482985	0.453522	0.0158972	0.0269447	-0.0138007	0.0548484	0.00138618	0.846274	-4.95942e-05	0.983505	-0.000719717	0.841907	0.00223447	0.452105	-3.34591e-05	0.991344	0.00237991	0.347355	0.00931037	0.00381021	-0.001978	0.248481	-0.00167463	0.763631	0.00629285	0.253416	0.0011626	0.486527	0.00217124	0.0940318	0.00142154	0.725525	0.00377449	0.579358	0.00912619	4.7777e-06	0.0075785	4.52569e-05	0.000838446	0.747098	-0.00780022	0.0054295	-0.00586245	0.0263604	-0.00600023	0.0341413	0.00163283	0.585724	0.00775594	0.0147308	0.00393487	0.116765	0.00686652	0.00401372	-0.00473548	0.069121	0.00206827	0.34328	0.00544154	0.0199499	0.0107466	0.0378636	0.00320233	0.197666	0.0255264	3.18012e-09	0.00307285	0.287635	6.18029e-05	0.962422	-0.00349175	0.215624	0.0144816	0.000126023	-0.00695019	0.0630649	0.00373685	0.615978	-0.00370504	0.321159	-0.0216593	1.05311e-11	0.0102209	1.97282e-11	-0.012858	0.000493075	0.0153068	9.86641e-05	-0.0590079	5.11469e-08	0.0016506	0.205498	0.00726864	1.10415e-13
rs1530738	0.00105933	0.891387	-0.00470624	0.241368	-0.00474052	0.297296	-0.0103906	1.90751e-05	0.0187588	9.81276e-18	0.0129474	3.15409e-09	0.0050461	0.0183377	0.00497943	0.0208719	0.00913638	1.62368e-05	0.00746799	0.00296774	0.0119091	4.28424e-05	0.0105371	0.000351775	0.00632001	0.00112239	-0.0036879	0.090859	0.00507298	0.00203977	-0.00270853	0.205634	-0.00385603	0.00246445	0.000803166	0.604689	-0.00068568	0.521343	0.00417042	9.95027e-05	0.00446089	4.35083e-07	-0.0239581	2.05258e-17	0.00291784	0.000228564	-0.00039613	0.862337	0.00155769	0.508188	0.0042953	0.0482836	0.0122836	1.45015e-08	0.0135538	3.1765e-10	0.00190867	0.377552	0.0115129	6.4981e-09	0.00137313	0.417051	-0.00324156	0.139697	0.00496861	0.00894518	0.00351439	0.0498678	0.00608365	6.52956e-05	0.00318206	0.038875	0.00108726	0.643037	-0.0113588	4.72446e-08	-0.00507227	0.0190491	0.0166535	2.88199e-19	-0.00492227	0.0237348	0.0027405	0.207245	-0.0118151	2.71455e-21	0.00441224	0.0400413	0.00141831	0.272222	-0.0212351	3.06248e-11	0.00690315	0.00703781	0.00634776	0.0124788	0.00750919	0.000930754	0.00328047	0.199389	-0.00646259	0.0113815	-0.0032568	0.0170218	-0.00369304	0.0252752	0.0115261	3.43874e-06	0.00276214	0.155252	0.0035843	0.0969407	-0.00160013	0.141403	-0.000990917	0.35462	-0.00386205	0.000103304	0.000748154	0.487514	-0.00110108	0.304358	-0.00817226	2.19716e-18	-0.00925321	9.63788e-18	-0.00356355	2.03888e-05	-0.00324437	0.00313405	-0.0108209	0.000321299	-0.00681615	5.32547e-14	-0.0096378	5.22416e-05	0.00846949	1.06871e-15	0.00224844	0.00741786	6.70091e-05	0.945861	0.0030511	0.000802696	0.00762784	0.0565867	0.00547545	0.000999805	0.00427055	0.0173276	0.0054547	0.0314815	0.00887734	0.0125137	0.0105763	1.83496e-28	0.00306172	0.000496972	-0.00086115	0.254962	0.00516188	0.118456	0.0202204	2.10512e-05	0.0142194	0.00150626	-0.00403509	0.243232	-0.000170941	0.92151	-0.00510751	0.00470564	0.000826875	0.705072	-0.0132724	0.0065747	-0.000278069	0.914742	-0.00493806	0.527445	-0.00308897	0.343134	0.00459181	0.325163	-0.00261542	0.154399	0.00170653	0.742299	-0.00366769	0.0489663	0.000441114	0.842407	-0.00222994	0.35463	0.000668779	0.741282	0.00915022	0.000390104	0.0277444	6.12574e-15	0.0262055	0.00100198	0.0346329	1.41616e-05	-0.00083813	0.778892	-0.00351349	0.328165	0.00888183	0.00551422	-4.46871e-05	0.929074	-0.00177859	0.00881588	-0.00794345	0.00661722	0.000169428	0.826727	-0.00121825	0.567525	-0.00218132	0.449952	0.0018892	0.458484	0.00756225	0.0419921	0.00111305	0.567407	0.00305516	0.273313	-0.00313276	0.227627	0.000637431	0.823128	0.00293458	0.337438	-0.00154549	0.39876	-0.00216124	0.22539	0.000402322	0.605581	0.000946462	0.574575	-0.000834723	0.535186	-0.00177838	0.603548	0.00178375	0.718629	0.00144278	0.558621	-0.00119108	0.453984	-0.00600405	0.0633564	0.0016102	0.170358	0.000513224	0.471191	-0.00239271	0.151938	0.000554572	0.716409	0.00309583	0.0239929	0.00213966	0.115765	0.000202442	0.970044	0.000128217	0.922716	-0.00134431	0.320118	-0.0054701	0.00264021	-0.00362644	0.000404412	0.0135939	3.9074e-10	-0.00038977	0.575698	0.000170295	0.967101	-0.025111	1.91817e-28	0.012689	4.40329e-08	-0.000784507	0.0580524	-0.00362257	0.0223212	-0.00193013	0.0766161	-0.0103639	0.000227716	-0.0077861	0.252411	0.0065438	0.135747	-0.00508383	0.212656	0.00169942	0.428745	0.0106473	0.00728902	-0.00581351	0.00233435	0.00949084	1.20451e-05	-0.00194885	0.115021	0.00241448	0.0239103	-0.00714923	0.0426002	0.0284277	4.08883e-19	0.000617931	0.33759	0.00535347	0.181466	-0.00238587	0.669717	0.00989701	1.34607e-06	0.00395991	0.187041	0.0164029	1.76827e-08	-0.0012738	0.715608	0.00663525	0.0591839	0.00497469	0.000319872	0.00209687	0.0559273	-0.0101175	0.000306552	-0.00442098	0.298895	-0.011044	0.00852927	0.00655566	0.102176	-0.000392217	0.854808	0.0211517	2.45853e-06	-0.00440505	0.00897649	0.00680874	0.349449	-0.00123469	0.873196	0.00334239	0.326806	0.000473102	0.883703	-0.0216638	0.00546626	0.0289506	0.00198796	-0.0238979	0.00104659	0.0179341	0.00103768	-0.0219272	0.00114209	-0.00703535	0.208639	-0.00679058	0.0104007	0.0103463	0.00728199	-0.00465693	0.229811	-0.0176045	0.177469	0.00462463	0.3736	-0.000556384	0.915343	0.0143417	0.00541806	0.00851779	0.237936	-0.00871776	0.225955	0.00471777	0.465556	0.0160406	0.0260847	-0.0147437	0.040903	0.000225218	0.974954	-0.000127478	0.957756	-0.000379596	0.916486	0.00217172	0.46635	-0.000769084	0.803688	0.00217546	0.391876	0.00909903	0.00482243	-0.00210955	0.21989	-0.00163606	0.769641	0.00585381	0.289645	0.00135385	0.419264	0.00211056	0.104712	0.00208969	0.606952	0.00387269	0.570701	0.00884999	9.82296e-06	0.00759356	4.63587e-05	0.000704217	0.787206	-0.00772959	0.00603142	-0.00567262	0.03221	-0.00606691	0.0327762	0.00171474	0.568392	0.00839284	0.00852678	0.00439671	0.0806753	0.00693933	0.00375612	-0.00484828	0.0636378	0.00189171	0.387645	0.00570149	0.0150882	0.0108684	0.0363628	0.00343571	0.168379	0.0256475	3.02553e-09	0.00337021	0.245127	5.86157e-05	0.964478	-0.00327026	0.247761	0.0142609	0.000167929	-0.00737504	0.0493282	0.00338628	0.650595	-0.00360428	0.336158	-0.0212346	3.06601e-11	0.0102682	1.84717e-11	-0.0129031	0.000492884	0.0147884	0.000176936	-0.0596005	4.16738e-08	0.00174108	0.183214	0.007337	7.84742e-14
rs1530739	0.000954559	0.901733	-0.00441415	0.270181	-0.00453684	0.316859	-0.00972961	5.89167e-05	0.019091	1.99592e-18	0.0131582	1.53835e-09	0.00523206	0.0141287	0.00502115	0.0194108	0.00897584	2.13905e-05	0.00753363	0.00263535	0.0115972	6.38735e-05	0.0108511	0.000221804	0.00621527	0.00130541	-0.00364058	0.0939657	0.00507931	0.00194373	-0.00268592	0.20791	-0.00386329	0.0023371	0.000728079	0.637737	-0.000670026	0.529508	0.00429098	5.87088e-05	0.00436605	6.96646e-07	-0.0237737	2.82576e-17	0.00288011	0.000262639	-0.000493177	0.828522	0.00174624	0.45674	0.00432762	0.04588	0.0124222	8.88334e-09	0.013716	1.69394e-10	0.00188319	0.382335	0.0114093	7.89082e-09	0.00130094	0.440413	-0.00342786	0.117092	0.00502752	0.00795192	0.00348435	0.0510654	0.00612757	5.45367e-05	0.00321387	0.036329	0.00104569	0.654699	-0.0114933	2.94389e-08	-0.0048614	0.0241505	0.0167535	1.33309e-19	-0.0056351	0.00938636	0.0029121	0.178724	-0.0116173	9.09845e-21	0.00443916	0.0381841	0.00138995	0.280297	-0.021637	1.10401e-11	0.0073568	0.00395303	0.00658965	0.00926039	0.00744261	0.000993268	0.00318315	0.211506	-0.0065906	0.00960774	-0.00322704	0.0176621	-0.00371144	0.0240703	0.0116016	2.74034e-06	0.00297414	0.124653	0.0033663	0.11777	-0.00171587	0.113574	-0.00120692	0.257936	-0.0039428	6.96822e-05	0.000708439	0.509473	-0.0013166	0.217815	-0.00807189	4.3679e-18	-0.00924252	8.14041e-18	-0.00352428	2.35838e-05	-0.00335287	0.00218677	-0.0107299	0.000345232	-0.00672483	9.46304e-14	-0.00984656	3.36241e-05	0.00839529	1.51883e-15	0.00221808	0.00804276	3.4375e-06	0.997211	0.00306446	0.000731939	0.00853144	0.0324311	0.00538557	0.00116655	0.00438176	0.0142916	0.00519992	0.0396531	0.00909164	0.0102822	0.0106279	6.58609e-29	0.00295886	0.000735019	-0.000811072	0.282027	0.00470817	0.153051	0.0204322	1.61944e-05	0.0150329	0.000763753	-0.00439206	0.202732	-0.000182379	0.916017	-0.00501843	0.00534255	0.00118659	0.585839	-0.0128556	0.00828001	-0.000202795	0.937574	-0.00414148	0.594996	-0.00272025	0.402325	0.00451292	0.332041	-0.00277933	0.12895	0.00100639	0.845775	-0.00375368	0.0432278	0.000261559	0.905866	-0.00215249	0.370101	0.000843248	0.676246	0.00930014	0.000299055	0.0276024	6.89942e-15	0.0260189	0.00104191	0.03475	1.22809e-05	-0.000750901	0.800773	-0.00352042	0.325662	0.00910396	0.0043196	-3.62629e-05	0.942234	-0.0017884	0.00824325	-0.00820619	0.00488723	0.000231686	0.76395	-0.00110125	0.60414	-0.00224219	0.43594	0.00214238	0.399005	0.00742198	0.0452523	0.00126343	0.514897	0.00298194	0.283429	-0.00346879	0.180183	9.35518e-05	0.973746	0.00228039	0.454583	-0.00164087	0.368762	-0.00230902	0.19382	0.00038222	0.622612	0.000816971	0.626917	-0.000863836	0.519631	-0.00189997	0.57781	0.00161477	0.743515	0.00132582	0.589757	-0.00115503	0.466341	-0.00592895	0.0658649	0.00141742	0.225979	0.000500125	0.48118	-0.00255747	0.124462	0.000587703	0.69935	0.00301773	0.0272889	0.00208393	0.124353	0.000760358	0.887473	0.000116306	0.929637	-0.00127576	0.343767	-0.00555187	0.00219734	-0.00356297	0.000488312	0.0135278	4.14819e-10	-0.000317378	0.647475	0.000266687	0.948326	-0.0248119	5.47516e-28	0.0128253	2.83182e-08	-0.00082179	0.0463435	-0.0037779	0.016806	-0.00207209	0.0564757	-0.00989414	0.000414193	-0.00907923	0.180557	0.00620894	0.155532	-0.00513835	0.206321	0.00165672	0.438907	0.0105777	0.0074775	-0.0059661	0.00172138	0.00944125	1.24994e-05	-0.00191744	0.119735	0.00243552	0.0222346	-0.00738921	0.0354623	0.0286347	1.69562e-19	0.000629175	0.327231	0.00499948	0.210497	-0.00170832	0.759256	0.00982911	1.46856e-06	0.00377955	0.206426	0.0165719	1.13008e-08	-0.000602559	0.862732	0.00728323	0.0377349	0.00533418	0.000108243	0.00211121	0.0534865	-0.010022	0.000333682	-0.00459152	0.279037	-0.0108148	0.00975249	0.00652833	0.102463	-0.000463657	0.828173	0.0207546	3.50906e-06	-0.00441021	0.00867044	0.00716069	0.32356	-0.00121188	0.875015	0.00360584	0.28813	0.000356999	0.911746	-0.022589	0.00362876	0.0268012	0.00404648	-0.0233468	0.00130195	0.0176418	0.00119529	-0.0222781	0.000903936	-0.00716045	0.1988	-0.00714026	0.00687632	0.00988666	0.0100732	-0.00479832	0.214396	-0.0171787	0.18697	0.00473235	0.360865	-0.00128206	0.805822	0.0145323	0.00468265	0.00834956	0.245761	-0.00850567	0.235888	0.00486951	0.449807	0.0158957	0.0269545	-0.0137349	0.0560066	0.00143417	0.841017	-8.45203e-05	0.971892	-0.000717091	0.842472	0.00219099	0.460937	-7.39931e-05	0.980858	0.00237098	0.349151	0.00931231	0.00380169	-0.00197032	0.250306	-0.00165285	0.766611	0.00631159	0.251991	0.0011751	0.481838	0.00217272	0.093797	0.00143009	0.723929	0.00378499	0.578296	0.00912607	4.77576e-06	0.00758947	4.40977e-05	0.000868041	0.738484	-0.0078028	0.00541299	-0.00584743	0.0267447	-0.00599681	0.0342391	0.00161625	0.589526	0.0077621	0.0146495	0.00394405	0.115905	0.00683644	0.004176	-0.0047442	0.0686001	0.00208273	0.339902	0.00544241	0.019927	0.0107996	0.0369206	0.00321386	0.196046	0.0255519	3.06445e-09	0.00307857	0.286728	7.80339e-05	0.952562	-0.00347729	0.217517	0.0144464	0.000130835	-0.00693971	0.0634556	0.00379608	0.610391	-0.00367453	0.325134	-0.0216365	1.10531e-11	0.0102204	1.97545e-11	-0.0128367	0.000503473	0.0153333	9.58904e-05	-0.0589328	5.31298e-08	0.00164314	0.207535	0.00726748	1.11282e-13
rs7621463	0.0425942	0.0995209	0.0070203	0.609492	0.00539466	0.728749	-0.00273406	0.741374	0.00454003	0.542082	0.0146427	0.0490886	0.0137011	0.0601956	0.00588683	0.423037	0.00944563	0.191026	0.0143734	0.0932509	0.0223311	0.0243761	-0.00870711	0.385456	0.0118101	0.0734191	-0.0136973	0.0653648	-0.00224928	0.688225	0.0162515	0.0259969	0.00197915	0.648448	0.00401564	0.447679	0.00364684	0.316661	0.00556201	0.12792	0.00276132	0.358807	-0.0117823	0.220919	3.59589e-05	0.989375	0.00181445	0.815892	0.00941933	0.240006	0.00307705	0.678224	0.00580418	0.432342	-0.00602541	0.412171	0.00790961	0.283463	-0.00575651	0.394616	-0.00844364	0.143197	0.000180205	0.980784	-0.000574457	0.929337	0.00493916	0.418752	-0.00649307	0.2113	0.000451188	0.931548	0.00335904	0.674227	-0.0049108	0.488633	-0.000630201	0.931909	0.00706495	0.264085	-0.00899256	0.225448	0.0176345	0.0172516	0.000215334	0.959603	-0.00771631	0.292054	-0.00275461	0.531734	-0.00602808	0.580022	0.00520108	0.551894	-0.00731855	0.398494	0.00255028	0.74175	-0.00551039	0.527684	-0.00932209	0.284518	-0.0023957	0.606827	0.000626531	0.911345	0.00313163	0.712515	0.00657201	0.32186	0.000133008	0.985581	0.00912436	0.0138972	0.00183833	0.614158	-0.00271773	0.422719	0.00455554	0.215214	5.52434e-05	0.987942	-0.00162618	0.609768	0.00304565	0.407265	0.00503391	0.0774529	0.00506789	0.175987	-0.0228909	0.0252763	-0.000568842	0.853964	0.0143209	0.0776452	0.00385835	0.283958	0.0079588	0.0053971	0.00147696	0.660337	0.00323148	0.295273	7.56176e-05	0.995549	0.00223254	0.692598	0.00588534	0.337196	0.00395631	0.647981	0.00235756	0.846157	0.00421405	0.196009	0.0024926	0.403472	0.00376411	0.145363	0.00322214	0.775594	0.00362685	0.822169	-0.022131	0.14472	0.0026313	0.821921	0.00514731	0.381359	0.000819063	0.893967	-0.0148287	0.0457504	-0.0211066	0.20315	0.00707717	0.420929	-0.0249538	0.346722	-0.0156421	0.1578	0.0187528	0.237167	-0.00139572	0.822776	-0.0102367	0.55992	3.98396e-05	0.994972	-0.00594463	0.430591	0.00722752	0.377522	0.000216166	0.97495	0.011283	0.197316	0.0107663	0.372378	0.041723	0.122875	0.012928	0.632284	0.0188193	0.0631964	0.0142436	0.242741	0.00452417	0.677562	0.000444223	0.79431	-0.000285374	0.90148	0.0082496	0.405935	-0.00064302	0.806656	-0.000595164	0.93442	0.00161491	0.869064	0.00186755	0.829005	0.0244078	0.0530231	0.00178287	0.787265	0.00708486	0.454366	0.000213599	0.980663	0.0067467	0.48597	0.00596617	0.565601	-0.00191206	0.758443	0.00447859	0.459525	0.00270908	0.305999	0.0047824	0.402531	0.00433308	0.345331	0.00135398	0.907216	0.0297747	0.0764299	0.00194943	0.815762	0.00192038	0.721938	-0.00262791	0.810741	0.000187812	0.962427	0.00153307	0.525938	0.00689886	0.223464	-0.00326888	0.527984	0.000406558	0.930405	0.00341119	0.459524	-0.0219858	0.230548	0.00147929	0.742864	0.00200162	0.664107	0.0080573	0.193685	0.00292476	0.402761	0.00352863	0.633591	0.00250341	0.291523	-0.00803607	0.568137	-0.0213538	0.00578835	-0.00469087	0.553163	-0.0018867	0.18196	0.00546523	0.311929	-0.00658135	0.0764741	-0.000698624	0.941479	-0.0114052	0.620008	-0.0164069	0.268979	0.00315841	0.818705	0.00285548	0.694378	0.00463254	0.730064	0.00062998	0.922905	-0.0160858	0.0295342	0.00273026	0.517218	0.00299908	0.411387	0.00432776	0.718454	0.0209322	0.0533595	0.00094953	0.665551	0.0175532	0.19436	0.0178888	0.343639	0.00347822	0.619791	0.0213594	0.0370522	-0.02336	0.0187016	-0.013479	0.262647	-0.00870015	0.472328	0.0060128	0.202416	-0.0004	0.914872	-0.0160214	0.0936952	-0.00418791	0.771542	-0.0110621	0.437101	0.017694	0.193107	-6.41015e-05	0.992973	0.00774256	0.612136	0.00396898	0.487962	-0.0193039	0.432761	-0.016069	0.536871	-0.00781371	0.496495	0.0067245	0.537388	0.0195937	0.457454	0.0275422	0.382362	-0.00130142	0.957768	0.0247423	0.179825	-0.0120301	0.596287	-0.0377264	0.0455934	-0.00652823	0.469649	0.0119319	0.364795	-0.00551305	0.677191	-0.0548812	0.222571	0.0192589	0.275049	-0.0143153	0.420086	0.05326	0.00234809	-0.00363027	0.88242	-0.00438229	0.857998	0.0175706	0.425109	0.0154162	0.530448	-0.0121143	0.621607	0.015261	0.531741	0.00603083	0.460536	-0.00486661	0.691136	0.00197394	0.845408	0.00977632	0.351539	-0.00965237	0.262931	0.00109241	0.920643	0.00437776	0.452959	0.00278433	0.883412	0.0120507	0.521722	0.00357347	0.529637	0.00176322	0.689949	-0.00559926	0.684105	-0.00285092	0.902135	-0.00960787	0.159171	-0.000303391	0.961929	0.00366831	0.679736	-0.000139406	0.988326	0.0140397	0.117186	-0.0151775	0.114751	0.00491323	0.629571	-0.0124348	0.24945	-0.00883649	0.299498	0.00758002	0.349699	0.00029408	0.973709	-0.00501658	0.501455	0.00164165	0.837487	0.0113957	0.519744	0.0113456	0.182686	-0.00831921	0.571952	0.0116883	0.239069	-0.00292581	0.514277	0.0102262	0.289093	0.0258008	0.0464376	-0.00408866	0.749932	0.0704717	0.00470973	-0.00932003	0.462603	-0.00600467	0.581483	0.00317758	0.54018	-0.00288367	0.818175	0.00441706	0.741232	-0.0503225	0.174177	0.00269265	0.54537	-0.000166309	0.960459
rs1530740	0.00105933	0.891387	-0.00465745	0.246275	-0.00470154	0.30128	-0.0103878	1.91685e-05	0.0187531	1.00344e-17	0.0129464	3.16276e-09	0.00504743	0.0183061	0.00497554	0.0209712	0.0091333	1.63416e-05	0.00747258	0.00294991	0.0119109	4.27217e-05	0.0105453	0.000348028	0.00631426	0.00113405	-0.00368073	0.0914863	0.0050685	0.00205835	-0.00270023	0.207022	-0.0038522	0.00248888	0.000797534	0.607222	-0.000688586	0.519576	0.00416895	0.000100056	0.0044592	4.39367e-07	-0.0239696	1.98054e-17	0.00291599	0.000230643	-0.000397938	0.861714	0.00155397	0.509199	0.00429996	0.0480395	0.0122885	1.43084e-08	0.013545	3.26029e-10	0.00191689	0.375497	0.0115136	6.48151e-09	0.00136981	0.418174	-0.00324427	0.139363	0.00496457	0.00900036	0.00351719	0.049684	0.00609097	6.39768e-05	0.00318185	0.0388861	0.00107224	0.647629	-0.011354	4.78601e-08	-0.00507801	0.0189131	0.0166479	2.95967e-19	-0.00491347	0.0239852	0.00272838	0.209258	-0.0118204	2.60518e-21	0.00440654	0.0402977	0.00142029	0.271553	-0.0212442	3.00308e-11	0.00689457	0.00710828	0.00634547	0.0125097	0.00750676	0.000934214	0.00329354	0.1976	-0.00644264	0.0116366	-0.00325121	0.0172106	-0.00368933	0.0254212	0.0115311	3.40475e-06	0.00275651	0.156091	0.00358717	0.0966718	-0.00160032	0.141351	-0.000991389	0.354387	-0.0038596	0.000104341	0.000740838	0.491778	-0.0011008	0.304477	-0.00817581	2.12316e-18	-0.00925441	9.53974e-18	-0.00356019	2.07558e-05	-0.00325102	0.00307288	-0.0108107	0.000325459	-0.00681901	5.196e-14	-0.00964318	5.17329e-05	0.00847635	1.01314e-15	0.00224572	0.00748926	6.88128e-05	0.944406	0.0030511	0.000802696	0.00762784	0.0565867	0.00547545	0.000999805	0.00427055	0.0173276	0.0054547	0.0314815	0.00887734	0.0125137	0.0105857	1.64335e-28	0.00306172	0.000496972	-0.00086115	0.254962	0.00516188	0.118456	0.0202204	2.10512e-05	0.0142194	0.00150626	-0.00403509	0.243232	-0.000170941	0.92151	-0.00510751	0.00470564	0.000826875	0.705072	-0.0132724	0.0065747	-0.000278069	0.914742	-0.00493806	0.527445	-0.00308897	0.343134	0.00459181	0.325163	-0.00261542	0.154399	0.00170653	0.742299	-0.00366769	0.0489663	0.000441114	0.842407	-0.00222994	0.35463	0.000668779	0.741282	0.00915022	0.000390104	0.0277444	6.12574e-15	0.0262055	0.00100198	0.0346329	1.41616e-05	-0.00083813	0.778892	-0.00351349	0.328165	0.00888183	0.00551422	-4.46871e-05	0.929074	-0.00177859	0.00881588	-0.00794345	0.00661722	0.000169428	0.826727	-0.00121825	0.567525	-0.00218132	0.449952	0.0018892	0.458484	0.00756225	0.0419921	0.00111305	0.567407	0.00305516	0.273313	-0.00313276	0.227627	0.000637431	0.823128	0.00293458	0.337438	-0.00154549	0.39876	-0.00216124	0.22539	0.000402322	0.605581	0.000946462	0.574575	-0.000840098	0.532557	-0.00177838	0.603548	0.00178375	0.718629	0.00144278	0.558621	-0.00119108	0.453984	-0.00600405	0.0633564	0.0016102	0.170358	0.000513224	0.471191	-0.00239271	0.151938	0.000554572	0.716409	0.00309583	0.0239929	0.00213966	0.115765	0.000202442	0.970044	0.000123831	0.925351	-0.00134343	0.320429	-0.00546836	0.00264833	-0.00363161	0.000396726	0.0135913	3.93635e-10	-0.000391146	0.574349	0.000185129	0.964237	-0.0251211	1.82312e-28	0.0127085	4.19792e-08	-0.000778618	0.0599598	-0.00362725	0.0221476	-0.00192752	0.0770143	-0.0103639	0.000227716	-0.0077861	0.252411	0.0065438	0.135747	-0.00508383	0.212656	0.00169942	0.428745	0.0106473	0.00728902	-0.00581108	0.00234408	0.00948602	1.21668e-05	-0.00195162	0.114502	0.00241448	0.0239103	-0.00714923	0.0426002	0.0284277	4.08883e-19	0.000616787	0.338482	0.00534659	0.182021	-0.00239067	0.669085	0.00990351	1.3239e-06	0.00396281	0.186712	0.016401	1.77383e-08	-0.00125703	0.719189	0.00665725	0.0583445	0.00496601	0.000327622	0.00209644	0.0559743	-0.0101246	0.00030348	-0.00442098	0.298895	-0.011044	0.00852927	0.00655566	0.102176	-0.000392217	0.854808	0.0211517	2.45853e-06	-0.00440505	0.00897649	0.00680874	0.349449	-0.00123469	0.873196	0.00334239	0.326806	0.000473102	0.883703	-0.0216638	0.00546626	0.0289506	0.00198796	-0.0238979	0.00104659	0.0179341	0.00103768	-0.0219272	0.00114209	-0.00703535	0.208639	-0.00679098	0.0103957	0.010354	0.00723825	-0.00463376	0.232133	-0.0176071	0.177344	0.00462463	0.3736	-0.000556384	0.915343	0.0143417	0.00541806	0.00851779	0.237936	-0.00871776	0.225955	0.00471777	0.465556	0.0160406	0.0260847	-0.0147437	0.040903	0.000225218	0.974954	-0.000131884	0.956296	-0.00043624	0.904078	0.00214954	0.470906	-0.00077899	0.801208	0.00218248	0.390341	0.00910396	0.00479875	-0.0021133	0.219063	-0.00163606	0.769641	0.00585381	0.289645	0.00135503	0.418851	0.00213378	0.100941	0.00208159	0.608338	0.00387269	0.570701	0.00884912	9.84121e-06	0.00758465	4.73132e-05	0.000701095	0.788125	-0.00772261	0.00607647	-0.00569085	0.0316578	-0.0060886	0.0321551	0.00171228	0.568946	0.00839213	0.00853153	0.00440839	0.0798699	0.00693287	0.00378809	-0.00485412	0.0633176	0.00188619	0.389029	0.00569512	0.0152007	0.0108743	0.0362598	0.00343197	0.168839	0.0256422	3.0474e-09	0.00336609	0.245697	6.43694e-05	0.960994	-0.00325841	0.249475	0.0142842	0.000163822	-0.00738779	0.0489345	0.00338628	0.650595	-0.00360428	0.336158	-0.0212436	3.00655e-11	0.0102682	1.84717e-11	-0.0129031	0.000492884	0.0147926	0.000176119	-0.0596517	4.05686e-08	0.00173707	0.184222	0.00734384	7.43751e-14
rs17519241	0.00105933	0.891387	-0.00470624	0.241368	-0.00474052	0.297296	-0.0103906	1.90751e-05	0.0187588	9.81276e-18	0.0129474	3.15409e-09	0.0050461	0.0183377	0.00497943	0.0208719	0.00913638	1.62368e-05	0.00746799	0.00296774	0.0119091	4.28424e-05	0.0105371	0.000351775	0.00632001	0.00112239	-0.0036879	0.090859	0.00507298	0.00203977	-0.00270853	0.205634	-0.00385603	0.00246445	0.000803166	0.604689	-0.00068568	0.521343	0.00417042	9.95027e-05	0.00446089	4.35083e-07	-0.0239581	2.05258e-17	0.00291784	0.000228564	-0.00039613	0.862337	0.00155769	0.508188	0.0042953	0.0482836	0.0122836	1.45015e-08	0.0135538	3.1765e-10	0.00190867	0.377552	0.0115129	6.4981e-09	0.00137313	0.417051	-0.00324156	0.139697	0.00496861	0.00894518	0.00351439	0.0498678	0.00608365	6.52956e-05	0.00318206	0.038875	0.00108726	0.643037	-0.0113588	4.72446e-08	-0.00507227	0.0190491	0.0166535	2.88199e-19	-0.00492227	0.0237348	0.0027405	0.207245	-0.0118151	2.71455e-21	0.00441224	0.0400413	0.00141831	0.272222	-0.0212351	3.06248e-11	0.00690315	0.00703781	0.00634776	0.0124788	0.00750919	0.000930754	0.00328047	0.199389	-0.00646259	0.0113815	-0.0032568	0.0170218	-0.00369304	0.0252752	0.0115261	3.43874e-06	0.00276214	0.155252	0.0035843	0.0969407	-0.00160013	0.141403	-0.000990917	0.35462	-0.00386205	0.000103304	0.000748154	0.487514	-0.00110108	0.304358	-0.00817226	2.19716e-18	-0.00925321	9.63788e-18	-0.00356355	2.03888e-05	-0.00324437	0.00313405	-0.0108209	0.000321299	-0.00681615	5.32547e-14	-0.0096378	5.22416e-05	0.00846949	1.06871e-15	0.00224844	0.00741786	6.70091e-05	0.945861	0.0030511	0.000802696	0.00762784	0.0565867	0.00547545	0.000999805	0.00427055	0.0173276	0.0054547	0.0314815	0.00887734	0.0125137	0.0105763	1.83496e-28	0.00306172	0.000496972	-0.00086115	0.254962	0.00516188	0.118456	0.0202204	2.10512e-05	0.0142194	0.00150626	-0.00403509	0.243232	-0.000170941	0.92151	-0.00510751	0.00470564	0.000826875	0.705072	-0.0132724	0.0065747	-0.000278069	0.914742	-0.00493806	0.527445	-0.00308897	0.343134	0.00459181	0.325163	-0.00261542	0.154399	0.00170653	0.742299	-0.00366769	0.0489663	0.000441114	0.842407	-0.00222994	0.35463	0.000668779	0.741282	0.00915022	0.000390104	0.0277444	6.12574e-15	0.0262055	0.00100198	0.0346329	1.41616e-05	-0.00083813	0.778892	-0.00351349	0.328165	0.00888183	0.00551422	-4.46871e-05	0.929074	-0.00177859	0.00881588	-0.00794345	0.00661722	0.000169428	0.826727	-0.00121825	0.567525	-0.00218132	0.449952	0.0018892	0.458484	0.00756225	0.0419921	0.00111305	0.567407	0.00305516	0.273313	-0.00313276	0.227627	0.000637431	0.823128	0.00293458	0.337438	-0.00154549	0.39876	-0.00216124	0.22539	0.000402322	0.605581	0.000946462	0.574575	-0.000834723	0.535186	-0.00177838	0.603548	0.00178375	0.718629	0.00144278	0.558621	-0.00119108	0.453984	-0.00600405	0.0633564	0.0016102	0.170358	0.000513224	0.471191	-0.00239271	0.151938	0.000554572	0.716409	0.00309583	0.0239929	0.00213966	0.115765	0.000202442	0.970044	0.000128217	0.922716	-0.00134431	0.320118	-0.0054701	0.00264021	-0.00362644	0.000404412	0.0135939	3.9074e-10	-0.00038977	0.575698	0.000170295	0.967101	-0.025111	1.91817e-28	0.012689	4.40329e-08	-0.000784507	0.0580524	-0.00362257	0.0223212	-0.00193013	0.0766161	-0.0103639	0.000227716	-0.0077861	0.252411	0.0065438	0.135747	-0.00508383	0.212656	0.00169942	0.428745	0.0106473	0.00728902	-0.00581351	0.00233435	0.00949084	1.20451e-05	-0.00194885	0.115021	0.00241448	0.0239103	-0.00714923	0.0426002	0.0284277	4.08883e-19	0.000617931	0.33759	0.00535347	0.181466	-0.00238587	0.669717	0.00989701	1.34607e-06	0.00395991	0.187041	0.0164029	1.76827e-08	-0.0012738	0.715608	0.00663525	0.0591839	0.00497469	0.000319872	0.00209687	0.0559273	-0.0101175	0.000306552	-0.00442098	0.298895	-0.011044	0.00852927	0.00655566	0.102176	-0.000392217	0.854808	0.0211517	2.45853e-06	-0.00440505	0.00897649	0.00680874	0.349449	-0.00123469	0.873196	0.00334239	0.326806	0.000473102	0.883703	-0.0216638	0.00546626	0.0289506	0.00198796	-0.0238979	0.00104659	0.0179341	0.00103768	-0.0219272	0.00114209	-0.00703535	0.208639	-0.00679058	0.0104007	0.0103463	0.00728199	-0.00465693	0.229811	-0.0176045	0.177469	0.00462463	0.3736	-0.000556384	0.915343	0.0143417	0.00541806	0.00851779	0.237936	-0.00871776	0.225955	0.00471777	0.465556	0.0160406	0.0260847	-0.0147437	0.040903	0.000225218	0.974954	-0.000127478	0.957756	-0.000379596	0.916486	0.00217172	0.46635	-0.000769084	0.803688	0.00217546	0.391876	0.00909903	0.00482243	-0.00210955	0.21989	-0.00163606	0.769641	0.00585381	0.289645	0.00135385	0.419264	0.00211056	0.104712	0.00208969	0.606952	0.00387269	0.570701	0.00884999	9.82296e-06	0.00759356	4.63587e-05	0.000704217	0.787206	-0.00772959	0.00603142	-0.00567262	0.03221	-0.00606691	0.0327762	0.00171474	0.568392	0.00839284	0.00852678	0.00439671	0.0806753	0.00693933	0.00375612	-0.00484828	0.0636378	0.00189171	0.387645	0.00570149	0.0150882	0.0108684	0.0363628	0.00343571	0.168379	0.0256475	3.02553e-09	0.00337021	0.245127	5.86157e-05	0.964478	-0.00327026	0.247761	0.0142609	0.000167929	-0.00737504	0.0493282	0.00338628	0.650595	-0.00360428	0.336158	-0.0212346	3.06601e-11	0.0102682	1.84717e-11	-0.0129031	0.000492884	0.0147884	0.000176936	-0.0596005	4.16738e-08	0.00174108	0.183214	0.007337	7.84742e-14
rs62250468	0.000954559	0.901733	-0.00441415	0.270181	-0.00453684	0.316859	-0.00972961	5.89167e-05	0.019091	1.99592e-18	0.0131582	1.53835e-09	0.00523206	0.0141287	0.00502115	0.0194108	0.00897584	2.13905e-05	0.00753363	0.00263535	0.0115972	6.38735e-05	0.0108511	0.000221804	0.00621527	0.00130541	-0.00364058	0.0939657	0.00507931	0.00194373	-0.00268592	0.20791	-0.00386329	0.0023371	0.000728079	0.637737	-0.000670026	0.529508	0.00429098	5.87088e-05	0.00436605	6.96646e-07	-0.0237737	2.82576e-17	0.00288011	0.000262639	-0.000493177	0.828522	0.00174624	0.45674	0.00432762	0.04588	0.0124222	8.88334e-09	0.013716	1.69394e-10	0.00188319	0.382335	0.0114093	7.89082e-09	0.00130094	0.440413	-0.00342786	0.117092	0.00502752	0.00795192	0.00348435	0.0510654	0.00612757	5.45367e-05	0.00321387	0.036329	0.00104569	0.654699	-0.0114933	2.94389e-08	-0.0048614	0.0241505	0.0167535	1.33309e-19	-0.0056351	0.00938636	0.0029121	0.178724	-0.0116173	9.09845e-21	0.00443916	0.0381841	0.00138995	0.280297	-0.021637	1.10401e-11	0.0073568	0.00395303	0.00658965	0.00926039	0.00744261	0.000993268	0.00318315	0.211506	-0.0065906	0.00960774	-0.00322704	0.0176621	-0.00371144	0.0240703	0.0116016	2.74034e-06	0.00297414	0.124653	0.0033663	0.11777	-0.00171587	0.113574	-0.00120692	0.257936	-0.0039428	6.96822e-05	0.000708439	0.509473	-0.0013166	0.217815	-0.00807189	4.3679e-18	-0.00924252	8.14041e-18	-0.00352428	2.35838e-05	-0.00335287	0.00218677	-0.0107299	0.000345232	-0.00672483	9.46304e-14	-0.00984656	3.36241e-05	0.00839529	1.51883e-15	0.00221808	0.00804276	3.4375e-06	0.997211	0.00306446	0.000731939	0.00853144	0.0324311	0.00538557	0.00116655	0.00438176	0.0142916	0.00519992	0.0396531	0.00909164	0.0102822	0.0106279	6.58609e-29	0.00295886	0.000735019	-0.000811072	0.282027	0.00470817	0.153051	0.0204322	1.61944e-05	0.0150329	0.000763753	-0.00439206	0.202732	-0.000182379	0.916017	-0.00501843	0.00534255	0.00118659	0.585839	-0.0128556	0.00828001	-0.000202795	0.937574	-0.00414148	0.594996	-0.00272025	0.402325	0.00451292	0.332041	-0.00277933	0.12895	0.00100639	0.845775	-0.00375368	0.0432278	0.000261559	0.905866	-0.00215249	0.370101	0.000843248	0.676246	0.00930014	0.000299055	0.0276024	6.89942e-15	0.0260189	0.00104191	0.03475	1.22809e-05	-0.000750901	0.800773	-0.00352042	0.325662	0.00910396	0.0043196	-3.62629e-05	0.942234	-0.0017884	0.00824325	-0.00820619	0.00488723	0.000231686	0.76395	-0.00110125	0.60414	-0.00224219	0.43594	0.00214238	0.399005	0.00742198	0.0452523	0.00126343	0.514897	0.00298194	0.283429	-0.00346879	0.180183	9.35518e-05	0.973746	0.00228039	0.454583	-0.00164087	0.368762	-0.00230902	0.19382	0.00038222	0.622612	0.000816971	0.626917	-0.000863836	0.519631	-0.00189997	0.57781	0.00161477	0.743515	0.00132582	0.589757	-0.00115503	0.466341	-0.00592895	0.0658649	0.00141742	0.225979	0.000500125	0.48118	-0.00255747	0.124462	0.000587703	0.69935	0.00301773	0.0272889	0.00208393	0.124353	0.000760358	0.887473	0.000116306	0.929637	-0.00127576	0.343767	-0.00555187	0.00219734	-0.00356297	0.000488312	0.0135278	4.14819e-10	-0.000317378	0.647475	0.000266687	0.948326	-0.0248119	5.47516e-28	0.0128253	2.83182e-08	-0.00082179	0.0463435	-0.0037779	0.016806	-0.00207209	0.0564757	-0.00989414	0.000414193	-0.00907923	0.180557	0.00620894	0.155532	-0.00513835	0.206321	0.00165672	0.438907	0.0105777	0.0074775	-0.0059661	0.00172138	0.00944125	1.24994e-05	-0.00191744	0.119735	0.00243552	0.0222346	-0.00738921	0.0354623	0.0286347	1.69562e-19	0.000629175	0.327231	0.00499948	0.210497	-0.00170832	0.759256	0.00982911	1.46856e-06	0.00377955	0.206426	0.0165719	1.13008e-08	-0.000602559	0.862732	0.00728323	0.0377349	0.00533418	0.000108243	0.00211121	0.0534865	-0.010022	0.000333682	-0.00459152	0.279037	-0.0108148	0.00975249	0.00652833	0.102463	-0.000463657	0.828173	0.0207546	3.50906e-06	-0.00441021	0.00867044	0.00716069	0.32356	-0.00121188	0.875015	0.00360584	0.28813	0.000356999	0.911746	-0.022589	0.00362876	0.0268012	0.00404648	-0.0233468	0.00130195	0.0176418	0.00119529	-0.0222781	0.000903936	-0.00716045	0.1988	-0.00714026	0.00687632	0.00988666	0.0100732	-0.00479832	0.214396	-0.0171787	0.18697	0.00473235	0.360865	-0.00128206	0.805822	0.0145323	0.00468265	0.00834956	0.245761	-0.00850567	0.235888	0.00486951	0.449807	0.0158957	0.0269545	-0.0137349	0.0560066	0.00143417	0.841017	-8.45203e-05	0.971892	-0.000717091	0.842472	0.00219099	0.460937	-7.39931e-05	0.980858	0.00237098	0.349151	0.00931231	0.00380169	-0.00197032	0.250306	-0.00165285	0.766611	0.00631159	0.251991	0.0011751	0.481838	0.00217272	0.093797	0.00143009	0.723929	0.00378499	0.578296	0.00912607	4.77576e-06	0.00758947	4.40977e-05	0.000868041	0.738484	-0.0078028	0.00541299	-0.00584743	0.0267447	-0.00599681	0.0342391	0.00161625	0.589526	0.0077621	0.0146495	0.00394405	0.115905	0.00683644	0.004176	-0.0047442	0.0686001	0.00208273	0.339902	0.00544241	0.019927	0.0107996	0.0369206	0.00321386	0.196046	0.0255519	3.06445e-09	0.00307857	0.286728	7.80339e-05	0.952562	-0.00347729	0.217517	0.0144464	0.000130835	-0.00693971	0.0634556	0.00379608	0.610391	-0.00367453	0.325134	-0.0216365	1.10531e-11	0.0102204	1.97545e-11	-0.0128367	0.000503473	0.0153333	9.58904e-05	-0.0589328	5.31298e-08	0.00164314	0.207535	0.00726748	1.11282e-13
rs17519262	0.000974804	0.899661	-0.00438747	0.273091	-0.00447462	0.323546	-0.00974935	5.69363e-05	0.019086	2.04037e-18	0.0131521	1.56675e-09	0.0052898	0.0131016	0.00500769	0.0197416	0.0089775	2.13247e-05	0.00755356	0.00256775	0.0115703	6.64505e-05	0.0108511	0.000221848	0.00621103	0.00131569	-0.00363837	0.094172	0.00507408	0.00196523	-0.00268021	0.208888	-0.00385431	0.00239319	0.000714254	0.644144	-0.000672322	0.528108	0.00430009	5.66444e-05	0.00437132	6.75886e-07	-0.0238124	2.51559e-17	0.00287126	0.000274411	-0.000506277	0.824044	0.00174441	0.457221	0.00430779	0.0468892	0.0124547	8.13276e-09	0.0136905	1.83253e-10	0.00189582	0.379163	0.0114234	7.57115e-09	0.00129944	0.440952	-0.00342075	0.117862	0.00503678	0.00783887	0.00349222	0.0505489	0.00614571	5.18475e-05	0.00323193	0.0352963	0.00103243	0.658804	-0.0114966	2.91916e-08	-0.00485439	0.0243586	0.0167406	1.42342e-19	-0.00561842	0.00960012	0.00290829	0.179304	-0.0116153	9.25996e-21	0.00443194	0.0385036	0.00138681	0.281394	-0.0216689	1.03112e-11	0.00735366	0.0039694	0.00654631	0.00973482	0.00744412	0.000991176	0.00320012	0.209091	-0.00656748	0.00986614	-0.00324996	0.0168749	-0.00371105	0.0240885	0.0115973	2.76513e-06	0.00299159	0.122464	0.00336666	0.117739	-0.00173018	0.110602	-0.0012208	0.252509	-0.0039556	6.60147e-05	0.000700111	0.514472	-0.00131618	0.217972	-0.00806781	4.54667e-18	-0.00924224	8.17312e-18	-0.00352261	2.38037e-05	-0.0033662	0.00209983	-0.0107046	0.000356586	-0.00673049	9.0357e-14	-0.00988299	3.14498e-05	0.00841381	1.31893e-15	0.00220834	0.00832547	5.10488e-07	0.999586	0.00306163	0.000740489	0.00852913	0.0324821	0.00537816	0.00118529	0.00437611	0.0144198	0.00518736	0.0401379	0.00909102	0.0102891	0.0106271	6.66122e-29	0.00295686	0.000741338	-0.000811646	0.281698	0.00469472	0.154238	0.0204246	1.63199e-05	0.0150227	0.000770342	-0.00439659	0.202269	-0.000181004	0.916649	-0.00503534	0.00519072	0.00119768	0.582353	-0.0128337	0.00839195	-0.000216534	0.933356	-0.00411938	0.596971	-0.00270076	0.405717	0.00457306	0.32565	-0.00277629	0.129378	0.00100589	0.845854	-0.00376003	0.0428799	0.000257745	0.907234	-0.00216316	0.367746	0.000848336	0.674412	0.00932531	0.000288059	0.027626	6.55314e-15	0.0261013	0.00100446	0.0348342	1.17027e-05	-0.000733477	0.805306	-0.00351721	0.326114	0.0090655	0.00448727	-3.69603e-05	0.941127	-0.00178965	0.00820012	-0.00822867	0.00477218	0.000225766	0.769815	-0.00112223	0.597277	-0.00223421	0.437586	0.00215261	0.396768	0.0073834	0.0463876	0.00125583	0.51744	0.00296484	0.28621	-0.00344994	0.182571	0.000122812	0.96554	0.00228648	0.453389	-0.00164826	0.36662	-0.00231427	0.192819	0.000381542	0.623236	0.000816347	0.627188	-0.000865587	0.518795	-0.00193745	0.570336	0.00158342	0.748329	0.00131047	0.594077	-0.00116071	0.464163	-0.00591301	0.0666008	0.00142527	0.22343	0.000499022	0.482157	-0.00255066	0.125477	0.000584058	0.70113	0.00300636	0.0278779	0.00208314	0.124504	0.000735471	0.891135	0.000117439	0.928956	-0.00127493	0.34409	-0.00552212	0.00232139	-0.00357211	0.000472387	0.0135158	4.30143e-10	-0.000324217	0.640417	0.00028937	0.943939	-0.0248283	5.06535e-28	0.0128539	2.63974e-08	-0.0008177	0.0474459	-0.00376309	0.0172424	-0.00207651	0.0559571	-0.0099184	0.000400963	-0.00904667	0.18214	0.00618634	0.157052	-0.00513074	0.207	0.00165095	0.440513	0.0105851	0.00743699	-0.0059449	0.00178831	0.00947127	1.17336e-05	-0.00190366	0.122426	0.00243539	0.0222435	-0.00736262	0.0361327	0.0286447	1.65023e-19	0.00062956	0.326946	0.00498358	0.211951	-0.00169277	0.761381	0.00982479	1.48433e-06	0.00375382	0.209544	0.016525	1.24358e-08	-0.000561846	0.871926	0.0073214	0.0367464	0.00533689	0.000107418	0.00211039	0.0535861	-0.0100048	0.000341725	-0.00462044	0.276044	-0.010831	0.00964645	0.00653887	0.101927	-0.000470668	0.825624	0.0207499	3.53054e-06	-0.00440004	0.00882895	0.00719102	0.321536	-0.00124288	0.871852	0.0035971	0.289327	0.000383179	0.905309	-0.0225903	0.0036288	0.0268221	0.00402005	-0.023368	0.00128959	0.017709	0.00114529	-0.0223389	0.000875656	-0.00718238	0.197453	-0.00714289	0.00685751	0.00990072	0.00996837	-0.00477052	0.217071	-0.0171814	0.186838	0.00468908	0.365301	-0.00129827	0.803428	0.0146695	0.00430882	0.00840354	0.242736	-0.00855063	0.233436	0.00482985	0.453522	0.0158972	0.0269447	-0.0138007	0.0548484	0.00138618	0.846274	-5.39704e-05	0.98205	-0.000775969	0.829728	0.00221243	0.456568	-4.33288e-05	0.98879	0.00238687	0.345938	0.00931526	0.00379116	-0.00198173	0.24758	-0.00167463	0.763631	0.00629285	0.253416	0.00116377	0.48608	0.0021943	0.0905847	0.00141353	0.727002	0.00377449	0.579358	0.00912532	4.78685e-06	0.00756965	4.61864e-05	0.000835346	0.747999	-0.0077933	0.00547029	-0.00588055	0.0258975	-0.00602178	0.0335003	0.00163038	0.586284	0.00775524	0.0147384	0.00394647	0.115686	0.00686011	0.00404753	-0.00474128	0.0687794	0.00206278	0.344558	0.00543522	0.0200931	0.0107525	0.0377573	0.00319862	0.198182	0.0255211	3.20301e-09	0.00306877	0.28827	6.75156e-05	0.958951	-0.00347998	0.217171	0.0145048	0.000122902	-0.00696285	0.0625835	0.00373685	0.615978	-0.00370504	0.321159	-0.0216683	1.03232e-11	0.0102209	1.97282e-11	-0.012858	0.000493075	0.0153109	9.81968e-05	-0.0590588	4.98037e-08	0.00164662	0.206589	0.00727543	1.04701e-13
rs60541362	-0.00271918	0.729196	-0.00553205	0.173767	-0.00533302	0.246841	-0.0104909	2.01564e-05	0.0188841	1.50456e-17	0.0120263	5.50775e-08	0.00408701	0.0591926	0.00457584	0.0360113	0.00853674	6.93971e-05	0.00638664	0.0120889	0.010134	0.000584455	0.0115681	0.00010625	0.00542054	0.00577924	-0.00253054	0.25184	0.00539046	0.00120855	-0.0042248	0.0511592	-0.00412304	0.00138716	0.00043167	0.783483	-0.00101219	0.349836	0.00382071	0.000429391	0.00432082	1.3398e-06	-0.0235572	1.65732e-16	0.00299976	0.000183059	-0.000597299	0.796247	0.00081022	0.733953	0.00412075	0.0613199	0.0121568	3.03197e-08	0.0144237	3.81902e-11	0.00129409	0.554596	0.0122929	9.36796e-10	0.00211879	0.216175	-0.003293	0.138386	0.00520172	0.00687306	0.0032455	0.0736697	0.00683305	9.45875e-06	0.00326436	0.0363736	0.000790411	0.739326	-0.011224	9.8247e-08	-0.00512486	0.0193059	0.0164793	1.79518e-18	-0.00424577	0.0540435	0.00120688	0.583324	-0.0121385	7.08669e-22	0.00514013	0.0181527	0.00172688	0.186726	-0.0212599	5.06448e-11	0.00657893	0.0111541	0.00704056	0.0061838	0.00747532	0.00112839	0.00392066	0.129641	-0.00584113	0.0238103	-0.00317485	0.0215081	-0.0038211	0.0222278	0.0116386	3.67296e-06	0.00224492	0.253945	0.00369734	0.0908303	-0.00244081	0.0267254	-0.00117553	0.278138	-0.00373311	0.000210074	0.00038737	0.722568	-0.00112373	0.300549	-0.00820783	4.09973e-18	-0.00972078	5.54594e-19	-0.00408486	1.40867e-06	-0.00377614	0.000683298	-0.00903038	0.00302036	-0.0069301	4.16992e-14	-0.0111132	4.07035e-06	0.00835313	5.6789e-15	0.00161391	0.0576959	-6.49721e-05	0.948155	0.00287785	0.00180105	0.0078448	0.0528607	0.0054786	0.00115137	0.00385923	0.033724	0.00522724	0.0418164	0.0089887	0.0125265	0.0104641	2.99089e-27	0.00290801	0.00109246	-0.00111186	0.146704	0.00504992	0.131521	0.0203939	2.27981e-05	0.0166916	0.000234709	-0.0044105	0.208595	-0.00056346	0.748416	-0.0052501	0.00412252	0.00222471	0.314857	-0.0115789	0.0192603	-0.000864915	0.742403	-0.00268251	0.734701	-0.00166802	0.613291	0.00328369	0.487321	-0.00249065	0.180566	0.00286082	0.586436	-0.00372588	0.048297	0.000974378	0.664651	-0.00285165	0.242634	0.000696503	0.73433	0.00841902	0.0012761	0.0275045	2.2497e-14	0.0231016	0.00418138	0.0344351	2.0292e-05	-0.00244146	0.419366	-0.00474622	0.192202	0.00863597	0.00771083	-7.41947e-05	0.883992	-0.00182431	0.00798797	-0.0088588	0.00278895	0.000228737	0.770445	-0.00112838	0.601075	-0.00234597	0.422426	0.00181773	0.48126	0.00555055	0.140574	0.000964495	0.624679	0.00246103	0.383603	-0.00318654	0.225655	0.000103013	0.971549	0.00254156	0.412091	-0.00134731	0.467664	-0.00253671	0.160068	0.00017797	0.82156	0.000557885	0.743913	-0.00119045	0.382412	-0.00189479	0.584883	-0.000802555	0.872835	0.00136362	0.585213	-0.00140612	0.382809	-0.00590744	0.0712802	0.00165058	0.165247	0.000386653	0.591982	-0.00295283	0.0808927	0.000900278	0.560421	0.00309888	0.0256937	0.00188156	0.172095	0.00214003	0.695209	3.73372e-05	0.977742	-0.00150793	0.270668	-0.00624138	0.000703197	-0.00396294	0.000134818	0.0136452	5.51189e-10	-0.00061299	0.384677	0.000852291	0.838464	-0.0239462	2.04374e-25	0.0134417	1.023e-08	-0.000636621	0.12874	-0.00413413	0.0100192	-0.00142035	0.198132	-0.0105959	0.000198142	-0.00711415	0.302253	0.00835567	0.0600068	-0.00549061	0.183703	0.00153709	0.479707	0.0105316	0.00877855	-0.00600687	0.00189416	0.0111429	3.87534e-07	-0.00220381	0.0783806	0.00219219	0.0427004	-0.00773951	0.0300661	0.027274	2.43301e-17	0.00054585	0.402805	0.00373977	0.356619	-0.00418517	0.459978	0.00980679	2.20033e-06	0.0022024	0.468832	0.018966	1.27811e-10	-7.80328e-05	0.98242	0.00758792	0.0331481	0.0045863	0.00105735	0.0021742	0.0503998	-0.00897697	0.00156914	-0.00428406	0.32061	-0.01038	0.0147345	0.00508757	0.210821	-0.000415672	0.848277	0.0212039	3.1464e-06	-0.00480693	0.00490592	0.00874889	0.234973	-3.44701e-05	0.996485	0.00413961	0.229801	-0.000132964	0.967574	-0.024014	0.0023138	0.027244	0.00398916	-0.0243053	0.000974497	0.0162331	0.00332405	-0.021656	0.00148864	-0.00367495	0.516056	-0.00644183	0.0163445	0.00952466	0.0145948	-0.00413649	0.291685	-0.0134117	0.310041	0.00328158	0.533076	0.000545696	0.918021	0.0100823	0.0535919	0.00907169	0.215084	-0.00868201	0.234296	0.00315341	0.63043	0.0151104	0.038715	-0.0141701	0.0525985	-0.00129409	0.858776	-0.000588602	0.809079	6.52496e-05	0.985795	0.00208834	0.488919	-0.00152106	0.627161	0.0031031	0.227538	0.00927854	0.0045177	-0.00256178	0.141094	-0.00190063	0.737098	0.00486393	0.384895	0.00104958	0.536235	0.00203778	0.121753	0.00261311	0.524779	0.00415217	0.548543	0.00995467	9.05152e-07	0.00771841	4.33371e-05	0.00024824	0.925126	-0.00791661	0.00547089	-0.0070977	0.00811564	-0.00492742	0.086776	0.00133491	0.661007	0.00978534	0.00245139	0.00534391	0.035986	0.00641087	0.00818164	-0.00502546	0.0575301	0.00244646	0.269849	0.00563592	0.0176586	0.0100792	0.0552561	0.00252753	0.316787	0.0270968	6.11668e-10	0.00249874	0.394365	0.000286124	0.829999	-0.0043647	0.127643	0.0122673	0.00138763	-0.00723688	0.0567424	-0.00300448	0.69141	-0.00300522	0.428562	-0.0212613	5.04919e-11	0.0102443	3.67198e-11	-0.013034	0.00051096	0.014685	0.00023164	-0.0569676	2.26206e-07	0.00153966	0.245098	0.00752771	3.61561e-14
rs9864170	0.0118873	0.260257	-0.0039694	0.471527	-0.00772793	0.21569	-0.0105323	0.0015263	0.0154988	2.18051e-07	0.0160684	7.51847e-08	-0.000659467	0.821567	0.000443173	0.880484	0.00730987	0.0116384	0.00730631	0.0334527	0.0176524	9.20793e-06	0.00613937	0.127023	0.00845011	0.00140936	-0.000581681	0.845345	0.00884745	8.34543e-05	-0.0115984	7.29654e-05	-0.00255747	0.141924	-0.00200444	0.344684	-0.00156106	0.285552	0.00333825	0.0226942	0.00371376	0.00209247	-0.0112504	0.00358582	0.00209394	0.0533553	-0.00130946	0.675557	0.00525931	0.102911	0.0041488	0.162984	0.00882578	0.00289521	0.0116395	7.80139e-05	0.00335219	0.257029	0.00226863	0.402926	-0.000883474	0.702484	-0.000516391	0.863369	0.00604626	0.0199768	0.00734596	0.00271667	0.00224161	0.281952	0.00331394	0.115659	-0.00652844	0.0417791	-0.00808121	0.00448096	0.00136395	0.64474	0.0110963	1.22598e-05	0.00282285	0.342894	0.00426866	0.150748	-0.00620404	0.000274414	0.00392862	0.181117	-0.000997423	0.572233	-0.00372359	0.394189	-0.00193274	0.581503	0.00138088	0.691341	0.00614519	0.0477518	-0.00239407	0.493814	-0.00616008	0.0779483	-0.00167769	0.369602	-0.000916007	0.684835	-0.000896087	0.792166	0.00581866	0.0285267	0.000896381	0.761424	0.00139336	0.349027	0.000351714	0.810075	-0.00338907	0.012701	0.00133321	0.36551	0.000359341	0.806359	-0.00331917	0.00936868	-0.00543025	0.000230822	-0.000482044	0.673384	-0.000153126	0.918783	-0.0170276	3.51313e-05	-0.00256601	0.0383204	-0.00265534	0.414545	0.00413319	0.00421153	0.00332774	0.00374147	-0.000564281	0.675741	0.00055259	0.658394	-0.000638897	0.907405	0.00486116	0.0334078	0.00300951	0.221699	0.00515463	0.138578	0.00910139	0.0621042	0.00623296	1.84835e-06	0.000338106	0.779465	-0.00110699	0.286265	0.00284567	0.530555	0.010137	0.120511	0.000882586	0.885919	0.00336728	0.479366	0.00219947	0.355701	-0.0027407	0.269039	-0.00112117	0.709412	-0.0121762	0.0700018	0.00255884	0.473635	-0.0280972	0.00897889	-0.00690108	0.123789	0.00993131	0.122129	-0.000563996	0.823077	-0.00339158	0.63485	-0.000165181	0.948528	0.00339836	0.26572	-0.00208436	0.529607	0.00245941	0.377548	0.00777533	0.028373	0.0111546	0.0223806	0.026413	0.0159208	0.0273045	0.0128708	0.000407749	0.920769	-0.00546186	0.268352	0.00666302	0.129484	-9.97532e-05	0.884966	-0.00164754	0.0772236	-0.00548758	0.171931	4.57636e-05	0.965661	-0.000757902	0.795633	-0.00193408	0.6258	-0.000595044	0.865019	0.00609736	0.232567	-0.000160956	0.951977	-0.00563928	0.141005	-0.00521285	0.143859	-0.00370142	0.344686	-0.00207036	0.62225	-3.45124e-05	0.989055	-0.000337651	0.890339	3.32717e-05	0.975192	0.00363279	0.116746	-0.000975321	0.596163	-0.0119093	0.0113472	-0.00751988	0.26861	0.000624645	0.85372	-0.00203902	0.350714	-0.00997937	0.0246792	0.000670121	0.677816	0.000890531	0.362647	-0.00161382	0.481754	-0.0016931	0.419492	0.00222258	0.23814	-0.00213198	0.25386	0.00248224	0.737989	-0.000605993	0.737405	-0.00255135	0.167384	-0.00395164	0.112169	-0.00161067	0.2506	0.00636508	0.032118	0.000219058	0.818023	2.48831e-05	0.996483	-0.0227141	2.42533e-13	0.00891406	0.00492509	2.15412e-05	0.969634	-0.00393825	0.069262	-0.00165314	0.267341	-0.00337883	0.382961	-0.0107117	0.252854	0.00342868	0.570316	-0.00311614	0.579102	0.000301508	0.918801	0.00139082	0.799092	0.00066823	0.79802	0.00268857	0.364557	-0.00286237	0.0904584	-0.000760888	0.60237	0.000803716	0.867503	0.0251787	6.90004e-09	-0.00110587	0.209427	0.00134909	0.805811	6.59123e-05	0.993133	0.00385522	0.170308	0.0105708	0.0100577	0.0174119	1.24189e-05	-0.00767574	0.107743	-0.00188935	0.693827	0.00529016	0.00517596	0.00049611	0.741029	-0.0132307	0.000567693	-0.0131617	0.0240705	-0.00951258	0.0981797	0.00936016	0.0886042	0.000487209	0.868266	0.0116123	0.0587805	-0.00572407	0.0132457	0.00724338	0.45902	-0.0156894	0.132564	-0.0016307	0.722809	0.00599467	0.169367	-0.00715391	0.49506	0.0185685	0.140436	-0.00535551	0.585027	0.0152708	0.0383211	-0.015399	0.0901283	-0.00802968	0.287374	-0.0125454	0.000545614	0.00926986	0.0790653	-0.000705477	0.894276	-0.00683411	0.699716	0.0110238	0.120301	-0.010196	0.15362	0.014918	0.0341332	-0.00838102	0.396487	-0.0120459	0.221655	-0.00399498	0.651872	0.0191512	0.0523369	-0.00638815	0.517758	-0.00394417	0.688112	-0.00248919	0.449531	-0.000626642	0.898988	-0.00286608	0.482218	-0.00280362	0.507597	-0.0037707	0.277956	0.0110709	0.0121628	-0.00285851	0.224378	0.00129747	0.865776	0.00799412	0.29304	-0.00188474	0.411246	0.00173797	0.328801	-0.00605708	0.275323	3.91156e-05	0.996679	0.0040414	0.13983	0.00736373	0.00387455	-0.00215047	0.546608	-0.00425282	0.267156	-0.00287959	0.424427	-0.008287	0.0322259	-0.00205576	0.615561	0.00888145	0.0409222	0.00748456	0.0289598	0.0126293	0.000107422	-0.00523608	0.141849	0.000496548	0.86827	0.0108603	0.000714055	0.0162357	0.0222304	0.0057428	0.0921806	0.0278217	2.5479e-06	0.00526717	0.183994	0.000225051	0.900466	0.00248778	0.520133	0.00709574	0.171564	0.00439075	0.392669	0.00864319	0.395737	-0.0148101	0.00379623	-0.00372078	0.394545	0.00297186	0.156864	-0.00961745	0.0569266	0.0024112	0.654736	-0.0767821	2.37865e-07	0.00299804	0.0931069	0.00384296	0.00425398
rs2167045	0.000954559	0.901733	-0.00436571	0.275465	-0.00449815	0.320996	-0.00972692	5.91877e-05	0.0190853	2.0418e-18	0.0131571	1.54265e-09	0.00523338	0.0141037	0.00501729	0.0195036	0.00897278	2.15261e-05	0.00753819	0.00261941	0.011599	6.36976e-05	0.0108592	0.000219381	0.00620957	0.00131877	-0.00363346	0.0946076	0.00507486	0.00196145	-0.00267768	0.209304	-0.00385949	0.00236028	0.000722489	0.640319	-0.00067291	0.527734	0.00428952	5.90432e-05	0.00436438	7.03367e-07	-0.0237852	2.72735e-17	0.00287827	0.000264998	-0.000494969	0.827907	0.00174254	0.45769	0.00433224	0.0456471	0.0124271	8.76389e-09	0.0137073	1.73912e-10	0.00189135	0.380272	0.0114101	7.87079e-09	0.00129765	0.441568	-0.00343055	0.116803	0.00502352	0.0080014	0.00348713	0.0508785	0.00613483	5.34289e-05	0.00321367	0.0363393	0.00103077	0.659307	-0.0114885	2.98265e-08	-0.0048671	0.0239838	0.016748	1.36924e-19	-0.00562634	0.00949669	0.00290006	0.180524	-0.0116225	8.73785e-21	0.0044335	0.0384294	0.0013919	0.279617	-0.021646	1.08224e-11	0.00734827	0.00399478	0.00658737	0.00928404	0.0074402	0.000996923	0.00319613	0.209645	-0.00657079	0.00982641	-0.0032215	0.0178564	-0.00370776	0.0242098	0.0116066	2.7131e-06	0.00296855	0.125359	0.00336915	0.117457	-0.00171606	0.113531	-0.00120738	0.257749	-0.00394037	7.03946e-05	0.000701176	0.513821	-0.00131631	0.21791	-0.00807542	4.22257e-18	-0.00924371	8.05769e-18	-0.00352094	2.40036e-05	-0.00335947	0.00214294	-0.0107197	0.000349666	-0.00672767	9.236e-14	-0.00985189	3.32907e-05	0.00840211	1.44055e-15	0.00221538	0.00811922	5.22916e-06	0.995757	0.00306446	0.000731939	0.00853144	0.0324311	0.00538557	0.00116655	0.00438176	0.0142916	0.00519992	0.0396531	0.00909164	0.0102822	0.0106372	5.89562e-29	0.00295886	0.000735019	-0.000811072	0.282027	0.00470817	0.153051	0.0204322	1.61944e-05	0.0150329	0.000763753	-0.00439206	0.202732	-0.000182379	0.916017	-0.00501843	0.00534255	0.00118659	0.585839	-0.0128556	0.00828001	-0.000202795	0.937574	-0.00414148	0.594996	-0.00272025	0.402325	0.00451292	0.332041	-0.00277933	0.12895	0.00100639	0.845775	-0.00375368	0.0432278	0.000261559	0.905866	-0.00215249	0.370101	0.000843248	0.676246	0.00930014	0.000299055	0.0276024	6.89942e-15	0.0260189	0.00104191	0.03475	1.22809e-05	-0.000750901	0.800773	-0.00352042	0.325662	0.00910396	0.0043196	-3.62629e-05	0.942234	-0.0017884	0.00824325	-0.00820619	0.00488723	0.000231686	0.76395	-0.00110125	0.60414	-0.00224219	0.43594	0.00214238	0.399005	0.00742198	0.0452523	0.00126343	0.514897	0.00298194	0.283429	-0.00346879	0.180183	9.35518e-05	0.973746	0.00228039	0.454583	-0.00164087	0.368762	-0.00230902	0.19382	0.00038222	0.622612	0.000816971	0.626917	-0.000869172	0.517052	-0.00189997	0.57781	0.00161477	0.743515	0.00132582	0.589757	-0.00115503	0.466341	-0.00592895	0.0658649	0.00141742	0.225979	0.000500125	0.48118	-0.00255747	0.124462	0.000587703	0.69935	0.00301773	0.0272889	0.00208393	0.124353	0.000760358	0.887473	0.000111953	0.932264	-0.00127489	0.344092	-0.00555014	0.00220419	-0.0035681	0.00047918	0.0135252	4.17878e-10	-0.000318745	0.646058	0.000281411	0.945477	-0.024822	5.20703e-28	0.0128447	2.69851e-08	-0.000815942	0.0479184	-0.00378255	0.0166711	-0.00206949	0.0567844	-0.00989414	0.000414193	-0.00907923	0.180557	0.00620894	0.155532	-0.00513835	0.206321	0.00165672	0.438907	0.0105777	0.0074775	-0.00596368	0.00172871	0.00943646	1.2625e-05	-0.00192019	0.119201	0.00243552	0.0222346	-0.00738921	0.0354623	0.0286347	1.69562e-19	0.000628039	0.328101	0.00499266	0.211112	-0.00171313	0.758596	0.00983557	1.44454e-06	0.00378244	0.206072	0.0165701	1.13368e-08	-0.000585918	0.866486	0.00730507	0.0371625	0.00532554	0.000111036	0.00211079	0.0535316	-0.0100291	0.000330369	-0.00459152	0.279037	-0.0108148	0.00975249	0.00652833	0.102463	-0.000463657	0.828173	0.0207546	3.50906e-06	-0.00441021	0.00867044	0.00716069	0.32356	-0.00121188	0.875015	0.00360584	0.28813	0.000356999	0.911746	-0.022589	0.00362876	0.0268012	0.00404648	-0.0233468	0.00130195	0.0176418	0.00119529	-0.0222781	0.000903936	-0.00716045	0.1988	-0.00714066	0.0068729	0.0098943	0.0100149	-0.00477532	0.216598	-0.0171814	0.186838	0.00473235	0.360865	-0.00128206	0.805822	0.0145323	0.00468265	0.00834956	0.245761	-0.00850567	0.235888	0.00486951	0.449807	0.0158957	0.0269545	-0.0137349	0.0560066	0.00143417	0.841017	-8.88954e-05	0.970437	-0.000773341	0.830292	0.00216895	0.465449	-8.38614e-05	0.978305	0.00237794	0.347729	0.0093172	0.00378268	-0.00197405	0.2494	-0.00165285	0.766611	0.00631159	0.251991	0.00117627	0.481393	0.00219579	0.0903568	0.00142209	0.725405	0.00378499	0.578296	0.00912521	4.78491e-06	0.00758062	4.50046e-05	0.00086494	0.739383	-0.00779588	0.00545367	-0.00586553	0.026276	-0.00601836	0.0335965	0.0016138	0.590088	0.00776141	0.0146571	0.00395565	0.114832	0.00683004	0.00421105	-0.00475	0.0682607	0.00207724	0.341172	0.00543609	0.02007	0.0108055	0.0368165	0.00321015	0.196558	0.0255467	3.08652e-09	0.00307449	0.28736	8.37462e-05	0.949094	-0.00346552	0.219074	0.0144695	0.000127602	-0.00695237	0.0629718	0.00379608	0.610391	-0.00367453	0.325134	-0.0216454	1.08351e-11	0.0102204	1.97545e-11	-0.0128367	0.000503473	0.0153374	9.54355e-05	-0.0589836	5.17361e-08	0.00163916	0.208634	0.00727427	1.05523e-13
rs79519089	0.0425942	0.0995209	0.00702042	0.609504	0.00542951	0.727079	-0.00277949	0.737235	0.00454961	0.54123	0.0146342	0.0492208	0.0136583	0.0610003	0.00585013	0.425935	0.009461	0.190305	0.0145538	0.0892137	0.0221959	0.0252526	-0.00866466	0.387791	0.0118294	0.072959	-0.0136511	0.0662775	-0.00226586	0.68605	0.0163262	0.0253203	0.00191739	0.658713	0.00401021	0.448293	0.00370484	0.309026	0.00555589	0.12834	0.00276459	0.358238	-0.011825	0.21925	3.77102e-05	0.988858	0.00181595	0.815742	0.00942209	0.239869	0.0031685	0.66922	0.00595394	0.42056	-0.00596606	0.41679	0.00793638	0.281836	-0.00582784	0.388784	-0.00850229	0.140439	0.000125082	0.986661	-0.000514562	0.936688	0.00488	0.424347	-0.0064969	0.211031	0.000446009	0.932331	0.0034172	0.668919	-0.00501894	0.47911	-0.000543422	0.941267	0.00695346	0.271696	-0.00907959	0.220991	0.0176101	0.0174064	0.000214613	0.959738	-0.00765513	0.295897	-0.00275551	0.5316	-0.00597457	0.583389	0.00516595	0.554598	-0.00726102	0.402228	0.00256321	0.740496	-0.00549242	0.529046	-0.00950141	0.275372	-0.002424	0.602602	0.000569734	0.919353	0.00313163	0.712515	0.00646138	0.330074	2.92967e-05	0.996824	0.00907558	0.0144147	0.00179066	0.623374	-0.00276896	0.414027	0.00450029	0.22083	7.93911e-06	0.998267	-0.00162628	0.609746	0.00299091	0.415748	0.00503456	0.0774146	0.00501267	0.180743	-0.0228909	0.0252763	-0.000567014	0.854428	0.0141699	0.0808282	0.0039111	0.277426	0.0079605	0.00538723	0.00142466	0.671648	0.00323148	0.295273	7.56176e-05	0.995549	0.00223254	0.692598	0.00588534	0.337196	0.00395631	0.647981	0.00235756	0.846157	0.00416091	0.201708	0.0024926	0.403472	0.00376411	0.145363	0.00322214	0.775594	0.00362685	0.822169	-0.022131	0.14472	0.0026313	0.821921	0.00514731	0.381359	0.000819063	0.893967	-0.0148287	0.0457504	-0.0211066	0.20315	0.00707717	0.420929	-0.0249538	0.346722	-0.0156421	0.1578	0.0187528	0.237167	-0.00139572	0.822776	-0.0102367	0.55992	3.98396e-05	0.994972	-0.00594463	0.430591	0.00722752	0.377522	0.000216166	0.97495	0.011283	0.197316	0.0107663	0.372378	0.041723	0.122875	0.012928	0.632284	0.0188193	0.0631964	0.0142436	0.242741	0.00452417	0.677562	0.000444223	0.79431	-0.000285374	0.90148	0.0082496	0.405935	-0.00064302	0.806656	-0.000595164	0.93442	0.00161491	0.869064	0.00186755	0.829005	0.0244078	0.0530231	0.00178287	0.787265	0.00708486	0.454366	0.000213599	0.980663	0.0067467	0.48597	0.00596617	0.565601	-0.00191206	0.758443	0.00447859	0.459525	0.00270908	0.305999	0.0047824	0.402531	0.0043388	0.344693	0.00135398	0.907216	0.0297747	0.0764299	0.00194943	0.815762	0.00192038	0.721938	-0.00262791	0.810741	0.000187812	0.962427	0.00153307	0.525938	0.00689886	0.223464	-0.00326888	0.527984	0.000406558	0.930405	0.00341119	0.459524	-0.0219858	0.230548	0.00142886	0.751337	0.00200715	0.663236	0.00801157	0.196226	0.00292564	0.402621	0.00342859	0.643247	0.00250375	0.291458	-0.00792449	0.573522	-0.0213993	0.00568519	-0.00467198	0.554762	-0.00188497	0.182362	0.00546145	0.312264	-0.00657847	0.076603	-0.000698624	0.941479	-0.0114052	0.620008	-0.0164069	0.268979	0.00315841	0.818705	0.00285548	0.694378	0.00463254	0.730064	0.000637948	0.921933	-0.0160755	0.0296382	0.00267316	0.526018	0.00299908	0.411387	0.00432776	0.718454	0.0209322	0.0533595	0.000949091	0.665696	0.0173611	0.199259	0.0178311	0.345169	0.00338979	0.628685	0.021362	0.0370295	-0.0231308	0.019893	-0.0136385	0.257007	-0.00865375	0.474663	0.0060165	0.202139	-0.000378829	0.919362	-0.0160202	0.0937204	-0.00418791	0.771542	-0.0110621	0.437101	0.017694	0.193107	-6.41015e-05	0.992973	0.00774256	0.612136	0.00396898	0.487962	-0.0193039	0.432761	-0.016069	0.536871	-0.00781371	0.496495	0.0067245	0.537388	0.0195937	0.457454	0.0275422	0.382362	-0.00130142	0.957768	0.0247423	0.179825	-0.0120301	0.596287	-0.0377264	0.0455934	-0.00663615	0.462319	0.0119319	0.364795	-0.00551305	0.677191	-0.0548812	0.222571	0.0192589	0.275049	-0.0143153	0.420086	0.05326	0.00234809	-0.00363027	0.88242	-0.00438229	0.857998	0.0175706	0.425109	0.0154162	0.530448	-0.0121143	0.621607	0.015261	0.531741	0.00603083	0.460536	-0.00486661	0.691136	0.00197394	0.845408	0.00977632	0.351539	-0.00965237	0.262931	0.00109241	0.920643	0.00437776	0.452959	0.00278433	0.883412	0.0120507	0.521722	0.00357347	0.529637	0.00176322	0.689949	-0.00559926	0.684105	-0.00285092	0.902135	-0.00956834	0.160893	-0.000235294	0.97047	0.00366158	0.6803	-0.000279153	0.976627	0.0139505	0.119549	-0.0152279	0.113569	0.00496078	0.626277	-0.012334	0.253331	-0.00879394	0.301851	0.00760416	0.348187	0.000278557	0.975096	-0.00508361	0.495754	0.00164226	0.837431	0.0114776	0.516749	0.0113647	0.181935	-0.00820153	0.577401	0.0116619	0.240108	-0.00291482	0.515858	0.0103434	0.283605	0.0259629	0.0450878	-0.00412444	0.747826	0.0704717	0.00470973	-0.00932003	0.462603	-0.00595117	0.584854	0.00317758	0.54018	-0.00288367	0.818175	0.00441706	0.741232	-0.0507384	0.170645	0.00269265	0.54537	-0.000168897	0.959845
rs2122233	0.00105933	0.891387	-0.00465745	0.246275	-0.00470154	0.30128	-0.0103878	1.91685e-05	0.0187531	1.00344e-17	0.0129464	3.16276e-09	0.00504743	0.0183061	0.00497554	0.0209712	0.0091333	1.63416e-05	0.00747258	0.00294991	0.0119109	4.27217e-05	0.0105453	0.000348028	0.00631426	0.00113405	-0.00368073	0.0914863	0.0050685	0.00205835	-0.00270023	0.207022	-0.0038522	0.00248888	0.000797534	0.607222	-0.000688586	0.519576	0.00416895	0.000100056	0.0044592	4.39367e-07	-0.0239696	1.98054e-17	0.00291599	0.000230643	-0.000397938	0.861714	0.00155397	0.509199	0.00429996	0.0480395	0.0122885	1.43084e-08	0.013545	3.26029e-10	0.00191689	0.375497	0.0115136	6.48151e-09	0.00136981	0.418174	-0.00324427	0.139363	0.00496457	0.00900036	0.00351719	0.049684	0.00609097	6.39768e-05	0.00318185	0.0388861	0.00107224	0.647629	-0.011354	4.78601e-08	-0.00507801	0.0189131	0.0166479	2.95967e-19	-0.00491347	0.0239852	0.00272838	0.209258	-0.0118204	2.60518e-21	0.00440654	0.0402977	0.00142029	0.271553	-0.0212442	3.00308e-11	0.00689457	0.00710828	0.00634547	0.0125097	0.00750676	0.000934214	0.00329354	0.1976	-0.00644264	0.0116366	-0.00325121	0.0172106	-0.00368933	0.0254212	0.0115311	3.40475e-06	0.00275651	0.156091	0.00358717	0.0966718	-0.00160032	0.141351	-0.000991389	0.354387	-0.0038596	0.000104341	0.000740838	0.491778	-0.0011008	0.304477	-0.00817581	2.12316e-18	-0.00925441	9.53974e-18	-0.00356019	2.07558e-05	-0.00325102	0.00307288	-0.0108107	0.000325459	-0.00681901	5.196e-14	-0.00964318	5.17329e-05	0.00847635	1.01314e-15	0.00224572	0.00748926	6.88128e-05	0.944406	0.0030511	0.000802696	0.00762784	0.0565867	0.00547545	0.000999805	0.00427055	0.0173276	0.0054547	0.0314815	0.00887734	0.0125137	0.0105857	1.64335e-28	0.00306172	0.000496972	-0.00086115	0.254962	0.00516188	0.118456	0.0202204	2.10512e-05	0.0142194	0.00150626	-0.00403509	0.243232	-0.000170941	0.92151	-0.00510751	0.00470564	0.000826875	0.705072	-0.0132724	0.0065747	-0.000278069	0.914742	-0.00493806	0.527445	-0.00308897	0.343134	0.00459181	0.325163	-0.00261542	0.154399	0.00170653	0.742299	-0.00366769	0.0489663	0.000441114	0.842407	-0.00222994	0.35463	0.000668779	0.741282	0.00915022	0.000390104	0.0277444	6.12574e-15	0.0262055	0.00100198	0.0346329	1.41616e-05	-0.00083813	0.778892	-0.00351349	0.328165	0.00888183	0.00551422	-4.46871e-05	0.929074	-0.00177859	0.00881588	-0.00794345	0.00661722	0.000169428	0.826727	-0.00121825	0.567525	-0.00218132	0.449952	0.0018892	0.458484	0.00756225	0.0419921	0.00111305	0.567407	0.00305516	0.273313	-0.00313276	0.227627	0.000637431	0.823128	0.00293458	0.337438	-0.00154549	0.39876	-0.00216124	0.22539	0.000402322	0.605581	0.000946462	0.574575	-0.000840098	0.532557	-0.00177838	0.603548	0.00178375	0.718629	0.00144278	0.558621	-0.00119108	0.453984	-0.00600405	0.0633564	0.0016102	0.170358	0.000513224	0.471191	-0.00239271	0.151938	0.000554572	0.716409	0.00309583	0.0239929	0.00213966	0.115765	0.000202442	0.970044	0.000123831	0.925351	-0.00134343	0.320429	-0.00546836	0.00264833	-0.00363161	0.000396726	0.0135913	3.93635e-10	-0.000391146	0.574349	0.000185129	0.964237	-0.0251211	1.82312e-28	0.0127085	4.19792e-08	-0.000778618	0.0599598	-0.00362725	0.0221476	-0.00192752	0.0770143	-0.0103639	0.000227716	-0.0077861	0.252411	0.0065438	0.135747	-0.00508383	0.212656	0.00169942	0.428745	0.0106473	0.00728902	-0.00581108	0.00234408	0.00948602	1.21668e-05	-0.00195162	0.114502	0.00241448	0.0239103	-0.00714923	0.0426002	0.0284277	4.08883e-19	0.000616787	0.338482	0.00534659	0.182021	-0.00239067	0.669085	0.00990351	1.3239e-06	0.00396281	0.186712	0.016401	1.77383e-08	-0.00125703	0.719189	0.00665725	0.0583445	0.00496601	0.000327622	0.00209644	0.0559743	-0.0101246	0.00030348	-0.00442098	0.298895	-0.011044	0.00852927	0.00655566	0.102176	-0.000392217	0.854808	0.0211517	2.45853e-06	-0.00440505	0.00897649	0.00680874	0.349449	-0.00123469	0.873196	0.00334239	0.326806	0.000473102	0.883703	-0.0216638	0.00546626	0.0289506	0.00198796	-0.0238979	0.00104659	0.0179341	0.00103768	-0.0219272	0.00114209	-0.00703535	0.208639	-0.00679098	0.0103957	0.010354	0.00723825	-0.00463376	0.232133	-0.0176071	0.177344	0.00462463	0.3736	-0.000556384	0.915343	0.0143417	0.00541806	0.00851779	0.237936	-0.00871776	0.225955	0.00471777	0.465556	0.0160406	0.0260847	-0.0147437	0.040903	0.000225218	0.974954	-0.000131884	0.956296	-0.00043624	0.904078	0.00214954	0.470906	-0.00077899	0.801208	0.00218248	0.390341	0.00910396	0.00479875	-0.0021133	0.219063	-0.00163606	0.769641	0.00585381	0.289645	0.00135503	0.418851	0.00213378	0.100941	0.00208159	0.608338	0.00387269	0.570701	0.00884912	9.84121e-06	0.00758465	4.73132e-05	0.000701095	0.788125	-0.00772261	0.00607647	-0.00569085	0.0316578	-0.0060886	0.0321551	0.00171228	0.568946	0.00839213	0.00853153	0.00440839	0.0798699	0.00693287	0.00378809	-0.00485412	0.0633176	0.00188619	0.389029	0.00569512	0.0152007	0.0108743	0.0362598	0.00343197	0.168839	0.0256422	3.0474e-09	0.00336609	0.245697	6.43694e-05	0.960994	-0.00325841	0.249475	0.0142842	0.000163822	-0.00738779	0.0489345	0.00338628	0.650595	-0.00360428	0.336158	-0.0212436	3.00655e-11	0.0102682	1.84717e-11	-0.0129031	0.000492884	0.0147926	0.000176119	-0.0596517	4.05686e-08	0.00173707	0.184222	0.00734384	7.43751e-14
rs2122234	0.000954559	0.901733	-0.00436571	0.275465	-0.00449815	0.320996	-0.00972692	5.91877e-05	0.0190853	2.0418e-18	0.0131571	1.54265e-09	0.00523338	0.0141037	0.00501729	0.0195036	0.00897278	2.15261e-05	0.00753819	0.00261941	0.011599	6.36976e-05	0.0108592	0.000219381	0.00620957	0.00131877	-0.00363346	0.0946076	0.00507486	0.00196145	-0.00267768	0.209304	-0.00385949	0.00236028	0.000722489	0.640319	-0.00067291	0.527734	0.00428952	5.90432e-05	0.00436438	7.03367e-07	-0.0237852	2.72735e-17	0.00287827	0.000264998	-0.000494969	0.827907	0.00174254	0.45769	0.00433224	0.0456471	0.0124271	8.76389e-09	0.0137073	1.73912e-10	0.00189135	0.380272	0.0114101	7.87079e-09	0.00129765	0.441568	-0.00343055	0.116803	0.00502352	0.0080014	0.00348713	0.0508785	0.00613483	5.34289e-05	0.00321367	0.0363393	0.00103077	0.659307	-0.0114885	2.98265e-08	-0.0048671	0.0239838	0.016748	1.36924e-19	-0.00562634	0.00949669	0.00290006	0.180524	-0.0116225	8.73785e-21	0.0044335	0.0384294	0.0013919	0.279617	-0.021646	1.08224e-11	0.00734827	0.00399478	0.00658737	0.00928404	0.0074402	0.000996923	0.00319613	0.209645	-0.00657079	0.00982641	-0.0032215	0.0178564	-0.00370776	0.0242098	0.0116066	2.7131e-06	0.00296855	0.125359	0.00336915	0.117457	-0.00171606	0.113531	-0.00120738	0.257749	-0.00394037	7.03946e-05	0.000701176	0.513821	-0.00131631	0.21791	-0.00807542	4.22257e-18	-0.00924371	8.05769e-18	-0.00352094	2.40036e-05	-0.00335947	0.00214294	-0.0107197	0.000349666	-0.00672767	9.236e-14	-0.00985189	3.32907e-05	0.00840211	1.44055e-15	0.00221538	0.00811922	5.22916e-06	0.995757	0.00306446	0.000731939	0.00853144	0.0324311	0.00538557	0.00116655	0.00438176	0.0142916	0.00519992	0.0396531	0.00909164	0.0102822	0.0106372	5.89562e-29	0.00295886	0.000735019	-0.000811072	0.282027	0.00470817	0.153051	0.0204322	1.61944e-05	0.0150329	0.000763753	-0.00439206	0.202732	-0.000182379	0.916017	-0.00501843	0.00534255	0.00118659	0.585839	-0.0128556	0.00828001	-0.000202795	0.937574	-0.00414148	0.594996	-0.00272025	0.402325	0.00451292	0.332041	-0.00277933	0.12895	0.00100639	0.845775	-0.00375368	0.0432278	0.000261559	0.905866	-0.00215249	0.370101	0.000843248	0.676246	0.00930014	0.000299055	0.0276024	6.89942e-15	0.0260189	0.00104191	0.03475	1.22809e-05	-0.000750901	0.800773	-0.00352042	0.325662	0.00910396	0.0043196	-3.62629e-05	0.942234	-0.0017884	0.00824325	-0.00820619	0.00488723	0.000231686	0.76395	-0.00110125	0.60414	-0.00224219	0.43594	0.00214238	0.399005	0.00742198	0.0452523	0.00126343	0.514897	0.00298194	0.283429	-0.00346879	0.180183	9.35518e-05	0.973746	0.00228039	0.454583	-0.00164087	0.368762	-0.00230902	0.19382	0.00038222	0.622612	0.000816971	0.626917	-0.000869172	0.517052	-0.00189997	0.57781	0.00161477	0.743515	0.00132582	0.589757	-0.00115503	0.466341	-0.00592895	0.0658649	0.00141742	0.225979	0.000500125	0.48118	-0.00255747	0.124462	0.000587703	0.69935	0.00301773	0.0272889	0.00208393	0.124353	0.000760358	0.887473	0.000111953	0.932264	-0.00127489	0.344092	-0.00555014	0.00220419	-0.0035681	0.00047918	0.0135252	4.17878e-10	-0.000318745	0.646058	0.000281411	0.945477	-0.024822	5.20703e-28	0.0128447	2.69851e-08	-0.000815942	0.0479184	-0.00378255	0.0166711	-0.00206949	0.0567844	-0.00989414	0.000414193	-0.00907923	0.180557	0.00620894	0.155532	-0.00513835	0.206321	0.00165672	0.438907	0.0105777	0.0074775	-0.00596368	0.00172871	0.00943646	1.2625e-05	-0.00192019	0.119201	0.00243552	0.0222346	-0.00738921	0.0354623	0.0286347	1.69562e-19	0.000628039	0.328101	0.00499266	0.211112	-0.00171313	0.758596	0.00983557	1.44454e-06	0.00378244	0.206072	0.0165701	1.13368e-08	-0.000585918	0.866486	0.00730507	0.0371625	0.00532554	0.000111036	0.00211079	0.0535316	-0.0100291	0.000330369	-0.00459152	0.279037	-0.0108148	0.00975249	0.00652833	0.102463	-0.000463657	0.828173	0.0207546	3.50906e-06	-0.00441021	0.00867044	0.00716069	0.32356	-0.00121188	0.875015	0.00360584	0.28813	0.000356999	0.911746	-0.022589	0.00362876	0.0268012	0.00404648	-0.0233468	0.00130195	0.0176418	0.00119529	-0.0222781	0.000903936	-0.00716045	0.1988	-0.00714066	0.0068729	0.0098943	0.0100149	-0.00477532	0.216598	-0.0171814	0.186838	0.00473235	0.360865	-0.00128206	0.805822	0.0145323	0.00468265	0.00834956	0.245761	-0.00850567	0.235888	0.00486951	0.449807	0.0158957	0.0269545	-0.0137349	0.0560066	0.00143417	0.841017	-8.88954e-05	0.970437	-0.000773341	0.830292	0.00216895	0.465449	-8.38614e-05	0.978305	0.00237794	0.347729	0.0093172	0.00378268	-0.00197405	0.2494	-0.00165285	0.766611	0.00631159	0.251991	0.00117627	0.481393	0.00219579	0.0903568	0.00142209	0.725405	0.00378499	0.578296	0.00912521	4.78491e-06	0.00758062	4.50046e-05	0.00086494	0.739383	-0.00779588	0.00545367	-0.00586553	0.026276	-0.00601836	0.0335965	0.0016138	0.590088	0.00776141	0.0146571	0.00395565	0.114832	0.00683004	0.00421105	-0.00475	0.0682607	0.00207724	0.341172	0.00543609	0.02007	0.0108055	0.0368165	0.00321015	0.196558	0.0255467	3.08652e-09	0.00307449	0.28736	8.37462e-05	0.949094	-0.00346552	0.219074	0.0144695	0.000127602	-0.00695237	0.0629718	0.00379608	0.610391	-0.00367453	0.325134	-0.0216454	1.08351e-11	0.0102204	1.97545e-11	-0.0128367	0.000503473	0.0153374	9.54355e-05	-0.0589836	5.17361e-08	0.00163916	0.208634	0.00727427	1.05523e-13
rs4856588	0.00105933	0.891387	-0.00465745	0.246275	-0.00470154	0.30128	-0.0103878	1.91685e-05	0.0187531	1.00344e-17	0.0129464	3.16276e-09	0.00504743	0.0183061	0.00497554	0.0209712	0.0091333	1.63416e-05	0.00747258	0.00294991	0.0119109	4.27217e-05	0.0105453	0.000348028	0.00631426	0.00113405	-0.00368073	0.0914863	0.0050685	0.00205835	-0.00270023	0.207022	-0.0038522	0.00248888	0.000797534	0.607222	-0.000688586	0.519576	0.00416895	0.000100056	0.0044592	4.39367e-07	-0.0239696	1.98054e-17	0.00291599	0.000230643	-0.000397938	0.861714	0.00155397	0.509199	0.00429996	0.0480395	0.0122885	1.43084e-08	0.013545	3.26029e-10	0.00191689	0.375497	0.0115136	6.48151e-09	0.00136981	0.418174	-0.00324427	0.139363	0.00496457	0.00900036	0.00351719	0.049684	0.00609097	6.39768e-05	0.00318185	0.0388861	0.00107224	0.647629	-0.011354	4.78601e-08	-0.00507801	0.0189131	0.0166479	2.95967e-19	-0.00491347	0.0239852	0.00272838	0.209258	-0.0118204	2.60518e-21	0.00440654	0.0402977	0.00142029	0.271553	-0.0212442	3.00308e-11	0.00689457	0.00710828	0.00634547	0.0125097	0.00750676	0.000934214	0.00329354	0.1976	-0.00644264	0.0116366	-0.00325121	0.0172106	-0.00368933	0.0254212	0.0115311	3.40475e-06	0.00275651	0.156091	0.00358717	0.0966718	-0.00160032	0.141351	-0.000991389	0.354387	-0.0038596	0.000104341	0.000740838	0.491778	-0.0011008	0.304477	-0.00817581	2.12316e-18	-0.00925441	9.53974e-18	-0.00356019	2.07558e-05	-0.00325102	0.00307288	-0.0108107	0.000325459	-0.00681901	5.196e-14	-0.00964318	5.17329e-05	0.00847635	1.01314e-15	0.00224572	0.00748926	6.88128e-05	0.944406	0.0030511	0.000802696	0.00762784	0.0565867	0.00547545	0.000999805	0.00427055	0.0173276	0.0054547	0.0314815	0.00887734	0.0125137	0.0105857	1.64335e-28	0.00306172	0.000496972	-0.00086115	0.254962	0.00516188	0.118456	0.0202204	2.10512e-05	0.0142194	0.00150626	-0.00403509	0.243232	-0.000170941	0.92151	-0.00510751	0.00470564	0.000826875	0.705072	-0.0132724	0.0065747	-0.000278069	0.914742	-0.00493806	0.527445	-0.00308897	0.343134	0.00459181	0.325163	-0.00261542	0.154399	0.00170653	0.742299	-0.00366769	0.0489663	0.000441114	0.842407	-0.00222994	0.35463	0.000668779	0.741282	0.00915022	0.000390104	0.0277444	6.12574e-15	0.0262055	0.00100198	0.0346329	1.41616e-05	-0.00083813	0.778892	-0.00351349	0.328165	0.00888183	0.00551422	-4.46871e-05	0.929074	-0.00177859	0.00881588	-0.00794345	0.00661722	0.000169428	0.826727	-0.00121825	0.567525	-0.00218132	0.449952	0.0018892	0.458484	0.00756225	0.0419921	0.00111305	0.567407	0.00305516	0.273313	-0.00313276	0.227627	0.000637431	0.823128	0.00293458	0.337438	-0.00154549	0.39876	-0.00216124	0.22539	0.000402322	0.605581	0.000946462	0.574575	-0.000840098	0.532557	-0.00177838	0.603548	0.00178375	0.718629	0.00144278	0.558621	-0.00119108	0.453984	-0.00600405	0.0633564	0.0016102	0.170358	0.000513224	0.471191	-0.00239271	0.151938	0.000554572	0.716409	0.00309583	0.0239929	0.00213966	0.115765	0.000202442	0.970044	0.000123831	0.925351	-0.00134343	0.320429	-0.00546836	0.00264833	-0.00363161	0.000396726	0.0135913	3.93635e-10	-0.000391146	0.574349	0.000185129	0.964237	-0.0251211	1.82312e-28	0.0127085	4.19792e-08	-0.000778618	0.0599598	-0.00362725	0.0221476	-0.00192752	0.0770143	-0.0103639	0.000227716	-0.0077861	0.252411	0.0065438	0.135747	-0.00508383	0.212656	0.00169942	0.428745	0.0106473	0.00728902	-0.00581108	0.00234408	0.00948602	1.21668e-05	-0.00195162	0.114502	0.00241448	0.0239103	-0.00714923	0.0426002	0.0284277	4.08883e-19	0.000616787	0.338482	0.00534659	0.182021	-0.00239067	0.669085	0.00990351	1.3239e-06	0.00396281	0.186712	0.016401	1.77383e-08	-0.00125703	0.719189	0.00665725	0.0583445	0.00496601	0.000327622	0.00209644	0.0559743	-0.0101246	0.00030348	-0.00442098	0.298895	-0.011044	0.00852927	0.00655566	0.102176	-0.000392217	0.854808	0.0211517	2.45853e-06	-0.00440505	0.00897649	0.00680874	0.349449	-0.00123469	0.873196	0.00334239	0.326806	0.000473102	0.883703	-0.0216638	0.00546626	0.0289506	0.00198796	-0.0238979	0.00104659	0.0179341	0.00103768	-0.0219272	0.00114209	-0.00703535	0.208639	-0.00679098	0.0103957	0.010354	0.00723825	-0.00463376	0.232133	-0.0176071	0.177344	0.00462463	0.3736	-0.000556384	0.915343	0.0143417	0.00541806	0.00851779	0.237936	-0.00871776	0.225955	0.00471777	0.465556	0.0160406	0.0260847	-0.0147437	0.040903	0.000225218	0.974954	-0.000131884	0.956296	-0.00043624	0.904078	0.00214954	0.470906	-0.00077899	0.801208	0.00218248	0.390341	0.00910396	0.00479875	-0.0021133	0.219063	-0.00163606	0.769641	0.00585381	0.289645	0.00135503	0.418851	0.00213378	0.100941	0.00208159	0.608338	0.00387269	0.570701	0.00884912	9.84121e-06	0.00758465	4.73132e-05	0.000701095	0.788125	-0.00772261	0.00607647	-0.00569085	0.0316578	-0.0060886	0.0321551	0.00171228	0.568946	0.00839213	0.00853153	0.00440839	0.0798699	0.00693287	0.00378809	-0.00485412	0.0633176	0.00188619	0.389029	0.00569512	0.0152007	0.0108743	0.0362598	0.00343197	0.168839	0.0256422	3.0474e-09	0.00336609	0.245697	6.43694e-05	0.960994	-0.00325841	0.249475	0.0142842	0.000163822	-0.00738779	0.0489345	0.00338628	0.650595	-0.00360428	0.336158	-0.0212436	3.00655e-11	0.0102682	1.84717e-11	-0.0129031	0.000492884	0.0147926	0.000176119	-0.0596517	4.05686e-08	0.00173707	0.184222	0.00734384	7.43751e-14
rs4856589	0.00105933	0.891387	-0.00465905	0.246112	-0.00470477	0.300948	-0.010388	1.91634e-05	0.018751	1.01163e-17	0.0129458	3.16786e-09	0.00504734	0.0183083	0.00497564	0.0209686	0.00913326	1.63431e-05	0.00747392	0.0029448	0.0119093	4.28228e-05	0.0105431	0.000349008	0.00631485	0.00113284	-0.00368166	0.091404	0.0050676	0.00206215	-0.00270002	0.207058	-0.00385146	0.00249366	0.000797443	0.607263	-0.000687911	0.519985	0.00416931	9.99174e-05	0.00445936	4.38942e-07	-0.0239678	1.99179e-17	0.0029148	0.000232007	-0.000397748	0.86178	0.00155449	0.509055	0.00429983	0.0480462	0.0122885	1.43084e-08	0.0135458	3.25204e-10	0.00191662	0.375564	0.0115145	6.46523e-09	0.00136959	0.418251	-0.00324644	0.139098	0.00496495	0.00899517	0.00351786	0.0496405	0.00609126	6.39242e-05	0.00318223	0.0388631	0.00107188	0.647741	-0.0113537	4.78934e-08	-0.00507907	0.0188884	0.0166475	2.96601e-19	-0.00491326	0.0239911	0.00272906	0.209144	-0.0118204	2.60493e-21	0.00440608	0.0403184	0.0014199	0.271684	-0.0212423	3.01509e-11	0.00689338	0.00711821	0.0063458	0.0125051	0.00750812	0.000932216	0.00329438	0.197487	-0.00644215	0.0116429	-0.00325121	0.0172106	-0.00368887	0.0254394	0.0115311	3.40475e-06	0.00275729	0.155974	0.00358875	0.0965246	-0.00159982	0.141478	-0.000990993	0.35458	-0.00386048	0.000103964	0.000740133	0.492189	-0.00110038	0.304659	-0.00817557	2.12798e-18	-0.00925508	9.4885e-18	-0.00356001	2.0776e-05	-0.00325052	0.00307748	-0.0108117	0.000325051	-0.00681876	5.2074e-14	-0.00964298	5.17512e-05	0.008476	1.01586e-15	0.00224589	0.00748491	6.90857e-05	0.944186	0.0030511	0.000802696	0.00762784	0.0565867	0.00547545	0.000999805	0.00427055	0.0173276	0.0054547	0.0314815	0.00887734	0.0125137	0.0105861	1.63531e-28	0.00306172	0.000496972	-0.00086115	0.254962	0.00516188	0.118456	0.0202204	2.10512e-05	0.0142194	0.00150626	-0.00403509	0.243232	-0.000170941	0.92151	-0.00510751	0.00470564	0.000826875	0.705072	-0.0132724	0.0065747	-0.000278069	0.914742	-0.00493806	0.527445	-0.00308897	0.343134	0.00459181	0.325163	-0.00261542	0.154399	0.00170653	0.742299	-0.00366769	0.0489663	0.000441114	0.842407	-0.00222994	0.35463	0.000668779	0.741282	0.00915022	0.000390104	0.0277444	6.12574e-15	0.0262055	0.00100198	0.0346329	1.41616e-05	-0.00083813	0.778892	-0.00351349	0.328165	0.00888183	0.00551422	-4.46871e-05	0.929074	-0.00177859	0.00881588	-0.00794345	0.00661722	0.000169428	0.826727	-0.00121825	0.567525	-0.00218132	0.449952	0.0018892	0.458484	0.00756225	0.0419921	0.00111305	0.567407	0.00305516	0.273313	-0.00313276	0.227627	0.000637431	0.823128	0.00293458	0.337438	-0.00154549	0.39876	-0.00216124	0.22539	0.000402322	0.605581	0.000946462	0.574575	-0.000839829	0.532689	-0.00177838	0.603548	0.00178375	0.718629	0.00144278	0.558621	-0.00119108	0.453984	-0.00600405	0.0633564	0.0016102	0.170358	0.000513224	0.471191	-0.00239271	0.151938	0.000554572	0.716409	0.00309583	0.0239929	0.00213966	0.115765	0.000202442	0.970044	0.00012413	0.925172	-0.0013431	0.32055	-0.00546764	0.00265182	-0.00363131	0.000397168	0.0135918	3.9305e-10	-0.000391023	0.574469	0.000183135	0.964622	-0.0251206	1.82764e-28	0.0127093	4.18982e-08	-0.000778569	0.059976	-0.00362577	0.0222022	-0.00192723	0.0770588	-0.0103639	0.000227716	-0.0077861	0.252411	0.0065438	0.135747	-0.00508383	0.212656	0.00169942	0.428745	0.0106473	0.00728902	-0.00581175	0.00234137	0.00948614	1.21637e-05	-0.00195136	0.114551	0.00241454	0.023907	-0.00714854	0.0426204	0.0284273	4.09446e-19	0.000616884	0.338406	0.00534269	0.18234	-0.00239088	0.669059	0.00990351	1.3239e-06	0.00396281	0.186712	0.016401	1.77383e-08	-0.00125703	0.719189	0.00665725	0.0583445	0.00496601	0.000327622	0.00209644	0.0559743	-0.0101246	0.00030348	-0.00442387	0.298579	-0.0110396	0.00855617	0.00655487	0.102217	-0.000390376	0.855482	0.0211552	2.44914e-06	-0.00440565	0.00896724	0.00680874	0.349449	-0.00123469	0.873196	0.00334239	0.326806	0.000473102	0.883703	-0.0216638	0.00546626	0.0289506	0.00198796	-0.0238979	0.00104659	0.0179341	0.00103768	-0.0219272	0.00114209	-0.00703535	0.208639	-0.00679098	0.0103957	0.010354	0.00723825	-0.00463376	0.232133	-0.0176071	0.177344	0.00462463	0.3736	-0.000556384	0.915343	0.0143417	0.00541806	0.00851779	0.237936	-0.00871776	0.225955	0.00471777	0.465556	0.0160406	0.0260847	-0.0147437	0.040903	0.000225218	0.974954	-0.000130259	0.956834	-0.000429362	0.905583	0.00215186	0.470428	-0.000781482	0.800586	0.00218344	0.390133	0.00910591	0.00478975	-0.00211194	0.219358	-0.00163606	0.769641	0.00585381	0.289645	0.00135592	0.418544	0.00213422	0.100873	0.0020819	0.608285	0.00387269	0.570701	0.00884829	9.86014e-06	0.00758282	4.75134e-05	0.000700314	0.788355	-0.00772261	0.00607647	-0.00569085	0.0316578	-0.0060886	0.0321551	0.00171228	0.568946	0.00839213	0.00853153	0.00440839	0.0798699	0.00693287	0.00378809	-0.00485891	0.0630572	0.0018851	0.389302	0.00569548	0.0151943	0.0108701	0.0363317	0.00343258	0.168762	0.0256397	3.05828e-09	0.00336745	0.245507	6.47354e-05	0.960772	-0.00325708	0.249668	0.0142848	0.000163717	-0.00738639	0.0489773	0.00338628	0.650595	-0.00360609	0.335916	-0.0212418	3.01857e-11	0.0102682	1.84717e-11	-0.0128997	0.000494576	0.0147942	0.000175838	-0.0596513	4.05761e-08	0.00173753	0.184105	0.00734384	7.43751e-14
rs1900914	0.00105933	0.891387	-0.00465745	0.246275	-0.00470154	0.30128	-0.0103878	1.91685e-05	0.0187531	1.00344e-17	0.0129464	3.16276e-09	0.00504743	0.0183061	0.00497554	0.0209712	0.0091333	1.63416e-05	0.00747258	0.00294991	0.0119109	4.27217e-05	0.0105453	0.000348028	0.00631426	0.00113405	-0.00368073	0.0914863	0.0050685	0.00205835	-0.00270023	0.207022	-0.0038522	0.00248888	0.000797534	0.607222	-0.000688586	0.519576	0.00416895	0.000100056	0.0044592	4.39367e-07	-0.0239696	1.98054e-17	0.00291599	0.000230643	-0.000397938	0.861714	0.00155397	0.509199	0.00429996	0.0480395	0.0122885	1.43084e-08	0.013545	3.26029e-10	0.00191689	0.375497	0.0115136	6.48151e-09	0.00136981	0.418174	-0.00324427	0.139363	0.00496457	0.00900036	0.00351719	0.049684	0.00609097	6.39768e-05	0.00318185	0.0388861	0.00107224	0.647629	-0.011354	4.78601e-08	-0.00507801	0.0189131	0.0166479	2.95967e-19	-0.00491347	0.0239852	0.00272838	0.209258	-0.0118204	2.60518e-21	0.00440654	0.0402977	0.00142029	0.271553	-0.0212442	3.00308e-11	0.00689457	0.00710828	0.00634547	0.0125097	0.00750676	0.000934214	0.00329354	0.1976	-0.00644264	0.0116366	-0.00325121	0.0172106	-0.00368933	0.0254212	0.0115311	3.40475e-06	0.00275651	0.156091	0.00358717	0.0966718	-0.00160032	0.141351	-0.000991389	0.354387	-0.0038596	0.000104341	0.000740838	0.491778	-0.0011008	0.304477	-0.00817581	2.12316e-18	-0.00925441	9.53974e-18	-0.00356019	2.07558e-05	-0.00325102	0.00307288	-0.0108107	0.000325459	-0.00681901	5.196e-14	-0.00964318	5.17329e-05	0.00847635	1.01314e-15	0.00224572	0.00748926	6.88128e-05	0.944406	0.0030511	0.000802696	0.00762784	0.0565867	0.00547545	0.000999805	0.00427055	0.0173276	0.0054547	0.0314815	0.00887734	0.0125137	0.0105857	1.64335e-28	0.00306172	0.000496972	-0.00086115	0.254962	0.00516188	0.118456	0.0202204	2.10512e-05	0.0142194	0.00150626	-0.00403509	0.243232	-0.000170941	0.92151	-0.00510751	0.00470564	0.000826875	0.705072	-0.0132724	0.0065747	-0.000278069	0.914742	-0.00493806	0.527445	-0.00308897	0.343134	0.00459181	0.325163	-0.00261542	0.154399	0.00170653	0.742299	-0.00366769	0.0489663	0.000441114	0.842407	-0.00222994	0.35463	0.000668779	0.741282	0.00915022	0.000390104	0.0277444	6.12574e-15	0.0262055	0.00100198	0.0346329	1.41616e-05	-0.00083813	0.778892	-0.00351349	0.328165	0.00888183	0.00551422	-4.46871e-05	0.929074	-0.00177859	0.00881588	-0.00794345	0.00661722	0.000169428	0.826727	-0.00121825	0.567525	-0.00218132	0.449952	0.0018892	0.458484	0.00756225	0.0419921	0.00111305	0.567407	0.00305516	0.273313	-0.00313276	0.227627	0.000637431	0.823128	0.00293458	0.337438	-0.00154549	0.39876	-0.00216124	0.22539	0.000402322	0.605581	0.000946462	0.574575	-0.000840098	0.532557	-0.00177838	0.603548	0.00178375	0.718629	0.00144278	0.558621	-0.00119108	0.453984	-0.00600405	0.0633564	0.0016102	0.170358	0.000513224	0.471191	-0.00239271	0.151938	0.000554572	0.716409	0.00309583	0.0239929	0.00213966	0.115765	0.000202442	0.970044	0.000123831	0.925351	-0.00134343	0.320429	-0.00546836	0.00264833	-0.00363161	0.000396726	0.0135913	3.93635e-10	-0.000391146	0.574349	0.000185129	0.964237	-0.0251211	1.82312e-28	0.0127085	4.19792e-08	-0.000778618	0.0599598	-0.00362725	0.0221476	-0.00192752	0.0770143	-0.0103639	0.000227716	-0.0077861	0.252411	0.0065438	0.135747	-0.00508383	0.212656	0.00169942	0.428745	0.0106473	0.00728902	-0.00581108	0.00234408	0.00948602	1.21668e-05	-0.00195162	0.114502	0.00241448	0.0239103	-0.00714923	0.0426002	0.0284277	4.08883e-19	0.000616787	0.338482	0.00534659	0.182021	-0.00239067	0.669085	0.00990351	1.3239e-06	0.00396281	0.186712	0.016401	1.77383e-08	-0.00125703	0.719189	0.00665725	0.0583445	0.00496601	0.000327622	0.00209644	0.0559743	-0.0101246	0.00030348	-0.00442098	0.298895	-0.011044	0.00852927	0.00655566	0.102176	-0.000392217	0.854808	0.0211517	2.45853e-06	-0.00440505	0.00897649	0.00680874	0.349449	-0.00123469	0.873196	0.00334239	0.326806	0.000473102	0.883703	-0.0216638	0.00546626	0.0289506	0.00198796	-0.0238979	0.00104659	0.0179341	0.00103768	-0.0219272	0.00114209	-0.00703535	0.208639	-0.00679098	0.0103957	0.010354	0.00723825	-0.00463376	0.232133	-0.0176071	0.177344	0.00462463	0.3736	-0.000556384	0.915343	0.0143417	0.00541806	0.00851779	0.237936	-0.00871776	0.225955	0.00471777	0.465556	0.0160406	0.0260847	-0.0147437	0.040903	0.000225218	0.974954	-0.000131884	0.956296	-0.00043624	0.904078	0.00214954	0.470906	-0.00077899	0.801208	0.00218248	0.390341	0.00910396	0.00479875	-0.0021133	0.219063	-0.00163606	0.769641	0.00585381	0.289645	0.00135503	0.418851	0.00213378	0.100941	0.00208159	0.608338	0.00387269	0.570701	0.00884912	9.84121e-06	0.00758465	4.73132e-05	0.000701095	0.788125	-0.00772261	0.00607647	-0.00569085	0.0316578	-0.0060886	0.0321551	0.00171228	0.568946	0.00839213	0.00853153	0.00440839	0.0798699	0.00693287	0.00378809	-0.00485412	0.0633176	0.00188619	0.389029	0.00569512	0.0152007	0.0108743	0.0362598	0.00343197	0.168839	0.0256422	3.0474e-09	0.00336609	0.245697	6.43694e-05	0.960994	-0.00325841	0.249475	0.0142842	0.000163822	-0.00738779	0.0489345	0.00338628	0.650595	-0.00360428	0.336158	-0.0212436	3.00655e-11	0.0102682	1.84717e-11	-0.0129031	0.000492884	0.0147926	0.000176119	-0.0596517	4.05686e-08	0.00173707	0.184222	0.00734384	7.43751e-14
rs1449380	0.00105933	0.891387	-0.00465745	0.246275	-0.00470154	0.30128	-0.0103878	1.91685e-05	0.0187531	1.00344e-17	0.0129464	3.16276e-09	0.00504743	0.0183061	0.00497554	0.0209712	0.0091333	1.63416e-05	0.00747258	0.00294991	0.0119109	4.27217e-05	0.0105453	0.000348028	0.00631426	0.00113405	-0.00368073	0.0914863	0.0050685	0.00205835	-0.00270023	0.207022	-0.0038522	0.00248888	0.000797534	0.607222	-0.000688586	0.519576	0.00416895	0.000100056	0.0044592	4.39367e-07	-0.0239696	1.98054e-17	0.00291599	0.000230643	-0.000397938	0.861714	0.00155397	0.509199	0.00429996	0.0480395	0.0122885	1.43084e-08	0.013545	3.26029e-10	0.00191689	0.375497	0.0115136	6.48151e-09	0.00136981	0.418174	-0.00324427	0.139363	0.00496457	0.00900036	0.00351719	0.049684	0.00609097	6.39768e-05	0.00318185	0.0388861	0.00107224	0.647629	-0.011354	4.78601e-08	-0.00507801	0.0189131	0.0166479	2.95967e-19	-0.00491347	0.0239852	0.00272838	0.209258	-0.0118204	2.60518e-21	0.00440654	0.0402977	0.00142029	0.271553	-0.0212442	3.00308e-11	0.00689457	0.00710828	0.00634547	0.0125097	0.00750676	0.000934214	0.00329354	0.1976	-0.00644264	0.0116366	-0.00325121	0.0172106	-0.00368933	0.0254212	0.0115311	3.40475e-06	0.00275651	0.156091	0.00358717	0.0966718	-0.00160032	0.141351	-0.000991389	0.354387	-0.0038596	0.000104341	0.000740838	0.491778	-0.0011008	0.304477	-0.00817581	2.12316e-18	-0.00925441	9.53974e-18	-0.00356019	2.07558e-05	-0.00325102	0.00307288	-0.0108107	0.000325459	-0.00681901	5.196e-14	-0.00964318	5.17329e-05	0.00847635	1.01314e-15	0.00224572	0.00748926	6.88128e-05	0.944406	0.0030511	0.000802696	0.00762784	0.0565867	0.00547545	0.000999805	0.00427055	0.0173276	0.0054547	0.0314815	0.00887734	0.0125137	0.0105857	1.64335e-28	0.00306172	0.000496972	-0.00086115	0.254962	0.00516188	0.118456	0.0202204	2.10512e-05	0.0142194	0.00150626	-0.00403509	0.243232	-0.000170941	0.92151	-0.00510751	0.00470564	0.000826875	0.705072	-0.0132724	0.0065747	-0.000278069	0.914742	-0.00493806	0.527445	-0.00308897	0.343134	0.00459181	0.325163	-0.00261542	0.154399	0.00170653	0.742299	-0.00366769	0.0489663	0.000441114	0.842407	-0.00222994	0.35463	0.000668779	0.741282	0.00915022	0.000390104	0.0277444	6.12574e-15	0.0262055	0.00100198	0.0346329	1.41616e-05	-0.00083813	0.778892	-0.00351349	0.328165	0.00888183	0.00551422	-4.46871e-05	0.929074	-0.00177859	0.00881588	-0.00794345	0.00661722	0.000169428	0.826727	-0.00121825	0.567525	-0.00218132	0.449952	0.0018892	0.458484	0.00756225	0.0419921	0.00111305	0.567407	0.00305516	0.273313	-0.00313276	0.227627	0.000637431	0.823128	0.00293458	0.337438	-0.00154549	0.39876	-0.00216124	0.22539	0.000402322	0.605581	0.000946462	0.574575	-0.000840098	0.532557	-0.00177838	0.603548	0.00178375	0.718629	0.00144278	0.558621	-0.00119108	0.453984	-0.00600405	0.0633564	0.0016102	0.170358	0.000513224	0.471191	-0.00239271	0.151938	0.000554572	0.716409	0.00309583	0.0239929	0.00213966	0.115765	0.000202442	0.970044	0.000123831	0.925351	-0.00134343	0.320429	-0.00546836	0.00264833	-0.00363161	0.000396726	0.0135913	3.93635e-10	-0.000391146	0.574349	0.000185129	0.964237	-0.0251211	1.82312e-28	0.0127085	4.19792e-08	-0.000778618	0.0599598	-0.00362725	0.0221476	-0.00192752	0.0770143	-0.0103639	0.000227716	-0.0077861	0.252411	0.0065438	0.135747	-0.00508383	0.212656	0.00169942	0.428745	0.0106473	0.00728902	-0.00581108	0.00234408	0.00948602	1.21668e-05	-0.00195162	0.114502	0.00241448	0.0239103	-0.00714923	0.0426002	0.0284277	4.08883e-19	0.000616787	0.338482	0.00534659	0.182021	-0.00239067	0.669085	0.00990351	1.3239e-06	0.00396281	0.186712	0.016401	1.77383e-08	-0.00125703	0.719189	0.00665725	0.0583445	0.00496601	0.000327622	0.00209644	0.0559743	-0.0101246	0.00030348	-0.00442098	0.298895	-0.011044	0.00852927	0.00655566	0.102176	-0.000392217	0.854808	0.0211517	2.45853e-06	-0.00440505	0.00897649	0.00680874	0.349449	-0.00123469	0.873196	0.00334239	0.326806	0.000473102	0.883703	-0.0216638	0.00546626	0.0289506	0.00198796	-0.0238979	0.00104659	0.0179341	0.00103768	-0.0219272	0.00114209	-0.00703535	0.208639	-0.00679098	0.0103957	0.010354	0.00723825	-0.00463376	0.232133	-0.0176071	0.177344	0.00462463	0.3736	-0.000556384	0.915343	0.0143417	0.00541806	0.00851779	0.237936	-0.00871776	0.225955	0.00471777	0.465556	0.0160406	0.0260847	-0.0147437	0.040903	0.000225218	0.974954	-0.000131884	0.956296	-0.00043624	0.904078	0.00214954	0.470906	-0.00077899	0.801208	0.00218248	0.390341	0.00910396	0.00479875	-0.0021133	0.219063	-0.00163606	0.769641	0.00585381	0.289645	0.00135503	0.418851	0.00213378	0.100941	0.00208159	0.608338	0.00387269	0.570701	0.00884912	9.84121e-06	0.00758465	4.73132e-05	0.000701095	0.788125	-0.00772261	0.00607647	-0.00569085	0.0316578	-0.0060886	0.0321551	0.00171228	0.568946	0.00839213	0.00853153	0.00440839	0.0798699	0.00693287	0.00378809	-0.00485412	0.0633176	0.00188619	0.389029	0.00569512	0.0152007	0.0108743	0.0362598	0.00343197	0.168839	0.0256422	3.0474e-09	0.00336609	0.245697	6.43694e-05	0.960994	-0.00325841	0.249475	0.0142842	0.000163822	-0.00738779	0.0489345	0.00338628	0.650595	-0.00360428	0.336158	-0.0212436	3.00655e-11	0.0102682	1.84717e-11	-0.0129031	0.000492884	0.0147926	0.000176119	-0.0596517	4.05686e-08	0.00173707	0.184222	0.00734384	7.43751e-14
rs1449381	0.00106645	0.890294	-0.00433263	0.279137	-0.00437768	0.334145	-0.00972393	5.95467e-05	0.01912	1.77884e-18	0.0131848	1.42804e-09	0.00525526	0.0137106	0.00498659	0.0202672	0.00897668	2.13687e-05	0.00755145	0.00257536	0.011649	5.92589e-05	0.0108959	0.000208977	0.00621695	0.00130204	-0.00358698	0.0989189	0.00507033	0.00198077	-0.0026415	0.215546	-0.00385496	0.00238954	0.000763638	0.621418	-0.000684511	0.520662	0.00428898	5.92185e-05	0.00437784	6.50805e-07	-0.0238333	2.36302e-17	0.00288353	0.000258377	-0.000481825	0.832416	0.00172358	0.46262	0.0043471	0.04492	0.0124299	8.70938e-09	0.0137237	1.6578e-10	0.00190259	0.377472	0.0114734	6.51617e-09	0.00132198	0.433075	-0.00344687	0.115089	0.00499372	0.00838506	0.0034831	0.051158	0.00613944	5.27852e-05	0.00323189	0.035302	0.00103422	0.658255	-0.011464	3.19493e-08	-0.00489302	0.0232499	0.0167356	1.46129e-19	-0.00564576	0.00925562	0.00290337	0.180048	-0.0116575	6.72189e-21	0.00442363	0.0388721	0.00143678	0.264428	-0.0216685	1.03268e-11	0.00737233	0.00387858	0.00661072	0.00904046	0.00744108	0.000996063	0.00321262	0.207321	-0.00658201	0.00970443	-0.00320625	0.0184083	-0.00371133	0.0240796	0.0115639	2.9557e-06	0.00297435	0.124636	0.0034187	0.112176	-0.00170853	0.115139	-0.00119941	0.260926	-0.00394782	6.82575e-05	0.000703035	0.512725	-0.00131748	0.217525	-0.00809246	3.60802e-18	-0.00925249	7.53031e-18	-0.00353423	2.2379e-05	-0.00337363	0.00205288	-0.0107528	0.000335379	-0.00675269	7.50527e-14	-0.00988697	3.12361e-05	0.00842857	1.17825e-15	0.00221779	0.00805323	-5.34284e-06	0.995665	0.00305165	0.000771076	0.00847085	0.0336946	0.00539838	0.00113619	0.00439726	0.0139557	0.00522864	0.0385825	0.00910004	0.0102157	0.01064	5.73866e-29	0.00293097	0.000825444	-0.000809449	0.283014	0.00470483	0.153362	0.0203834	1.69881e-05	0.0150436	0.000757838	-0.00445015	0.196865	-0.000200609	0.907665	-0.005014	0.00538554	0.001204	0.580381	-0.0127686	0.00873203	-0.000230783	0.928985	-0.00430041	0.580966	-0.00267624	0.410014	0.00453541	0.329669	-0.00272833	0.136147	0.001045	0.839948	-0.0037428	0.0438516	0.000308191	0.889191	-0.00217325	0.365535	0.000828722	0.681537	0.00926859	0.000313851	0.0275783	7.30995e-15	0.0261861	0.00096765	0.0347317	1.24434e-05	-0.000728297	0.806663	-0.00348388	0.330742	0.00905492	0.00453606	-3.36433e-05	0.946404	-0.00178458	0.00838619	-0.00817425	0.00505938	0.000253056	0.742932	-0.00107885	0.611541	-0.00229674	0.424891	0.00211788	0.404452	0.00745573	0.0442972	0.00129099	0.505801	0.00301196	0.278644	-0.00353875	0.171585	0.000112345	0.968476	0.00226882	0.456905	-0.0016381	0.369604	-0.00228686	0.198163	0.00037034	0.633489	0.00081421	0.628106	-0.000878073	0.512789	-0.00190315	0.577199	0.00168015	0.733532	0.00125037	0.611124	-0.00114218	0.471344	-0.00590392	0.0670332	0.0014406	0.218512	0.000503489	0.478265	-0.00253192	0.128295	0.00057849	0.703858	0.00303436	0.0264611	0.00207097	0.126736	0.000872659	0.871	0.000114755	0.930576	-0.00128464	0.340437	-0.00556355	0.00215136	-0.00356323	0.00048811	0.0134931	4.60222e-10	-0.00032107	0.643671	0.000319952	0.938027	-0.0248559	4.43391e-28	0.0128539	2.64035e-08	-0.00081714	0.047602	-0.00377321	0.0169468	-0.00204212	0.0601513	-0.00993372	0.000392965	-0.00910356	0.179375	0.00613827	0.160321	-0.00515659	0.204751	0.00168143	0.432142	0.0105121	0.00786018	-0.00594605	0.00178495	0.00945051	1.22654e-05	-0.00190873	0.121439	0.00243934	0.0220302	-0.00740446	0.0350902	0.0286348	1.69954e-19	0.000635296	0.322566	0.00495003	0.215051	-0.00163375	0.769464	0.00983671	1.44146e-06	0.00378349	0.205975	0.0166445	9.76966e-09	-0.000603498	0.862522	0.007297	0.0373765	0.00532822	0.000110252	0.00210401	0.0543178	-0.0101781	0.000269166	-0.00456214	0.28214	-0.0107112	0.0104777	0.00654836	0.101424	-0.000481701	0.821602	0.0207803	3.41398e-06	-0.00442111	0.00850888	0.00725886	0.31697	-0.00120727	0.875495	0.00359207	0.290005	0.000365509	0.909657	-0.0227058	0.00346019	0.0267955	0.00405687	-0.0233169	0.00132176	0.0174876	0.00132059	-0.0222308	0.000927685	-0.00717447	0.19795	-0.00717301	0.00662518	0.00986643	0.0102321	-0.00485333	0.209215	-0.0171814	0.186838	0.00475927	0.358158	-0.00126493	0.808373	0.0146021	0.00448921	0.00834182	0.246197	-0.00850391	0.235984	0.00485082	0.451547	0.0159631	0.0263123	-0.0137409	0.0558995	0.00142755	0.84174	-0.000100171	0.966691	-0.000753152	0.834667	0.00218627	0.461913	-0.000103432	0.973245	0.00236309	0.350767	0.00931917	0.0037767	-0.00190866	0.265447	-0.00142605	0.79789	0.00640857	0.244784	0.00121424	0.467372	0.00221609	0.0874313	0.00143991	0.722122	0.00382809	0.573986	0.00913785	4.64701e-06	0.00759179	4.38911e-05	0.000879032	0.735306	-0.00782434	0.00528793	-0.00590059	0.0253988	-0.00603129	0.033226	0.00165462	0.580736	0.00775532	0.0147397	0.00398176	0.112474	0.00689163	0.00388227	-0.00473004	0.0694346	0.00205183	0.347134	0.0054596	0.0195446	0.0107997	0.036927	0.00319448	0.198776	0.0254388	3.59947e-09	0.00306912	0.288242	9.03193e-05	0.945107	-0.00344672	0.221606	0.0144658	0.000128182	-0.00693453	0.0636594	0.00376201	0.613635	-0.00365145	0.328201	-0.021668	1.03389e-11	0.0101911	2.26063e-11	-0.01278	0.000533398	0.0154061	8.88631e-05	-0.0591099	4.85238e-08	0.00165051	0.205514	0.00728596	9.66796e-14
rs1449382	0.00116859	0.880276	-0.00463948	0.24813	-0.00464663	0.306989	-0.0104138	1.82916e-05	0.0187708	9.39015e-18	0.0129642	3.01531e-09	0.00504705	0.0183218	0.00493631	0.0220114	0.00913066	1.64528e-05	0.00749537	0.00286558	0.0119322	4.14351e-05	0.0105899	0.000328703	0.00632702	0.00110881	-0.00366556	0.0928495	0.0050611	0.00209092	-0.00267114	0.211986	-0.00385153	0.00249465	0.000827539	0.59379	-0.00070903	0.507278	0.00416929	0.000100016	0.00446788	4.17941e-07	-0.0240037	1.79248e-17	0.00292016	0.000226117	-0.0003841	0.866484	0.00154561	0.511503	0.00430754	0.0476596	0.0122913	1.42273e-08	0.0135376	3.34097e-10	0.00192372	0.373825	0.0115621	5.6125e-09	0.00137982	0.414807	-0.00326486	0.136892	0.00493403	0.00943648	0.00351396	0.049907	0.00609478	6.33658e-05	0.0032084	0.0372967	0.00108426	0.643969	-0.0113412	4.96284e-08	-0.00509646	0.0184913	0.0166304	3.23981e-19	-0.00491297	0.0240077	0.00272591	0.209698	-0.0118587	1.95073e-21	0.00438581	0.0412589	0.00145344	0.260548	-0.0212633	2.89109e-11	0.0069171	0.00692638	0.00635958	0.0123201	0.00750595	0.000936057	0.00329706	0.197146	-0.00645079	0.0115358	-0.00322642	0.0180833	-0.0036994	0.0250314	0.0115157	3.5141e-06	0.00276712	0.154526	0.00362409	0.0933065	-0.00160426	0.140398	-0.00099337	0.353455	-0.00386291	0.000103021	0.000739169	0.492779	-0.00109957	0.305043	-0.00818989	1.86608e-18	-0.0092587	9.25628e-18	-0.00357595	1.90959e-05	-0.00326492	0.00295057	-0.0108169	0.000323105	-0.00683116	4.7052e-14	-0.0096701	4.93452e-05	0.00849034	9.12911e-16	0.00224473	0.00751907	5.21225e-05	0.957878	0.00303924	0.000842166	0.00759849	0.0575662	0.00548935	0.000971446	0.00428133	0.0170541	0.00547469	0.030875	0.00887373	0.0125551	0.01059	1.57395e-28	0.00303394	0.000559549	-0.000860123	0.255558	0.00514959	0.119358	0.0202115	2.12619e-05	0.014252	0.00147044	-0.00414492	0.230698	-0.000184992	0.915089	-0.0051345	0.00449354	0.000833463	0.70286	-0.0131771	0.00697763	-0.000303878	0.906872	-0.00505753	0.517538	-0.0030424	0.3505	0.00462463	0.321756	-0.00258863	0.158698	0.00177176	0.73284	-0.00366172	0.0493542	0.000470989	0.831902	-0.00223923	0.35267	0.000643987	0.75057	0.00912237	0.000406877	0.0277389	6.23238e-15	0.0263307	0.000948594	0.0345699	1.4723e-05	-0.000826801	0.781822	-0.00349816	0.33032	0.00885437	0.00566546	-4.15854e-05	0.933991	-0.00177376	0.00900731	-0.00794119	0.00663712	0.000177723	0.818403	-0.00121803	0.567629	-0.00222789	0.440375	0.00188116	0.460436	0.00759867	0.0410301	0.00113778	0.558862	0.00306783	0.271368	-0.00319793	0.21814	0.000638639	0.822812	0.00292139	0.339653	-0.0015375	0.401244	-0.0021276	0.232731	0.000391251	0.615569	0.000935649	0.578986	-0.000844521	0.530425	-0.00179774	0.599642	0.00183966	0.710222	0.00137109	0.578358	-0.00117384	0.460582	-0.00603011	0.0622398	0.00160581	0.171561	0.000516704	0.468226	-0.00239227	0.152046	0.000529664	0.728653	0.00311454	0.0231652	0.00212837	0.11773	0.000283261	0.958098	0.000118074	0.928816	-0.00135264	0.317151	-0.00549473	0.00252623	-0.00362995	0.000399468	0.013553	4.41664e-10	-0.000398644	0.567056	0.000254423	0.950868	-0.0251431	1.64748e-28	0.0127164	4.12437e-08	-0.000781107	0.0591613	-0.00362057	0.0224023	-0.00191816	0.0784767	-0.0103798	0.000222981	-0.0077861	0.252411	0.00648565	0.139294	-0.00509664	0.211556	0.00172164	0.422777	0.0105924	0.00760208	-0.00578836	0.00243986	0.00949993	1.1827e-05	-0.00194984	0.114854	0.00241869	0.0236725	-0.00717978	0.0417318	0.0284327	4.04561e-19	0.000620123	0.335904	0.00533932	0.182635	-0.00230474	0.680323	0.00990236	1.32942e-06	0.00397266	0.185651	0.0164708	1.54682e-08	-0.00127672	0.71499	0.0066566	0.0583772	0.00496848	0.000325673	0.00209447	0.0562226	-0.0102662	0.000249745	-0.00439901	0.301318	-0.0110051	0.00876739	0.00655127	0.102417	-0.000411052	0.847923	0.0211774	2.3914e-06	-0.00441637	0.00880393	0.006872	0.345008	-0.00127878	0.868715	0.00331509	0.330797	0.000492628	0.878945	-0.0216879	0.00541701	0.0289507	0.00198898	-0.0238236	0.00108566	0.0178595	0.0010896	-0.0218772	0.00117292	-0.0070272	0.209189	-0.00682517	0.0100184	0.0103098	0.00749528	-0.00469715	0.225846	-0.0176071	0.177344	0.00465716	0.370279	-0.000531118	0.919179	0.0143641	0.00534907	0.00851779	0.237936	-0.00871776	0.225955	0.00471777	0.465556	0.0160406	0.0260847	-0.0147437	0.040903	0.000225218	0.974954	-0.000136073	0.954912	-0.000422754	0.907037	0.00216928	0.466867	-0.000792249	0.797909	0.00216837	0.393441	0.00913445	0.00466176	-0.00207529	0.227489	-0.0016197	0.771887	0.00586991	0.288333	0.00137562	0.411843	0.00215289	0.0979455	0.00210239	0.604787	0.00390016	0.567987	0.00885609	9.69552e-06	0.00760805	4.48749e-05	0.000706218	0.786626	-0.00777765	0.00572713	-0.00571129	0.031061	-0.00607581	0.0325294	0.00175181	0.560082	0.00839439	0.00851776	0.00443874	0.077834	0.00696286	0.00364175	-0.00483779	0.0642192	0.00187575	0.391688	0.00573135	0.0145716	0.010876	0.036242	0.00344675	0.167042	0.0255211	3.62032e-09	0.00337883	0.24396	6.53384e-05	0.960409	-0.00325415	0.250121	0.0143037	0.00016059	-0.0073703	0.049483	0.00333672	0.655409	-0.00360512	0.336064	-0.0212628	2.89443e-11	0.0102539	1.9767e-11	-0.0128775	0.000506029	0.0148434	0.000167478	-0.0597947	3.77215e-08	0.00174225	0.182933	0.00734697	7.28814e-14
rs62250471	-0.00123386	0.874768	0.00124755	0.755946	0.00902706	0.0470923	0.00483915	0.046405	-0.0170739	5.83989e-15	-0.0159055	3.36774e-13	-0.0145728	9.49767e-12	0.000420289	0.845327	-0.00782947	0.000219533	-0.0043657	0.0823985	-0.00347289	0.232679	-0.0103753	0.000435906	-0.00327404	0.0916583	-0.00211691	0.331588	-0.00388745	0.0180693	0.000272015	0.898796	-0.0015606	0.220344	-0.00119408	0.441412	0.00258017	0.0157967	-0.00689776	1.20932e-10	-0.00427427	1.27968e-06	0.0203516	5.34878e-13	-0.00177425	0.0249681	0.00148742	0.514856	-0.00365888	0.119866	-0.00375263	0.084379	-0.00555108	0.0104249	-0.0101923	2.23515e-06	-0.00103427	0.63246	-0.00595679	0.0026694	-0.000387278	0.818902	-0.00242091	0.269896	-0.00135395	0.476157	-0.00302431	0.0914073	-0.00636874	2.90512e-05	-0.00499678	0.00117938	0.00380358	0.104835	0.00823588	7.4681e-05	0.00267412	0.216326	-0.0152889	1.72233e-16	0.00604278	0.00549388	0.00176713	0.416006	0.00511659	4.06544e-05	-0.0038839	0.0706582	-0.00493643	0.000132231	0.00998022	0.00178931	-0.00293357	0.253311	0.000170158	0.946739	-0.00986633	1.42973e-05	-0.00413764	0.106401	0.00509781	0.0464285	0.00606656	8.65421e-06	-0.000769687	0.641243	-0.00861546	0.000517658	-0.00401763	0.0387629	-0.00381258	0.0774202	-0.00106252	0.328831	5.9172e-05	0.955912	-0.00203522	0.0407889	-0.000317917	0.767941	-0.00122835	0.251765	0.00527646	1.61578e-08	0.00707196	5.47971e-11	3.89139e-05	0.962878	0.00341029	0.00189547	0.00977177	0.00115277	0.00366055	5.33202e-05	0.00281594	0.237046	-0.00725507	6.37938e-12	-0.00202947	0.0156341	7.0811e-05	0.942792	-0.00199541	0.0279218	-0.00560482	0.160514	-0.00333761	0.0442457	-0.00329316	0.0664426	-0.00388004	0.125994	-0.00316702	0.37289	-0.00861112	2.02339e-19	-0.00220584	0.0118552	0.00182817	0.0156487	-0.00197454	0.550354	-0.00669928	0.157531	-0.00352963	0.429964	0.00372038	0.279909	0.00176372	0.307682	0.0044057	0.0145745	-0.000860618	0.692706	0.00832239	0.0868802	-0.00288949	0.263726	-4.87629e-05	0.994999	0.00476162	0.141964	0.00290429	0.531896	0.00436835	0.0170409	-0.00145483	0.778353	0.0057091	0.00211182	-0.00251261	0.255295	-0.000412126	0.863538	0.000655326	0.745444	-0.000938395	0.714904	-0.0116282	0.00104031	-0.00844172	0.291717	-0.0184575	0.0215362	7.37091e-05	0.980245	0.00132103	0.712372	-0.00960272	0.00261989	0.000241344	0.629746	0.00116908	0.0842331	0.00640736	0.0280353	0.000147447	0.848463	0.00144132	0.497467	0.00461541	0.108899	-0.00182916	0.471549	-0.0125215	0.000731923	-0.00352752	0.0690717	0.00123098	0.657965	0.00301673	0.243924	0.000676182	0.812022	-0.00342352	0.261695	0.00509171	0.00529632	0.00573616	0.00124725	0.000677444	0.38322	-0.000760902	0.650899	-0.00216942	0.106953	0.00350202	0.305018	0.00569864	0.248624	0.000831719	0.735242	0.00189657	0.23175	0.0102312	0.00150458	-0.00182476	0.119127	0.000177812	0.802274	0.00205021	0.218244	-0.000759596	0.61772	-0.00277906	0.0421106	0.000133911	0.921354	-0.0129666	0.0156949	-0.00271522	0.0398984	-0.00189425	0.161002	-0.00133975	0.46129	0.00406157	7.41266e-05	-0.0148412	8.30767e-12	0.000777897	0.263853	0.00733782	0.0754843	0.0227408	1.32981e-23	-0.0108475	2.8792e-06	0.00102184	0.0136008	-0.00168603	0.287542	0.00166781	0.125916	0.00967882	0.000553047	-0.00331624	0.625037	-0.00463885	0.288583	-0.00226555	0.576961	-0.00553135	0.00976827	-0.0036581	0.354893	0.00411689	0.0310682	-0.00554516	0.0105309	-0.000134811	0.913162	0.000499758	0.641048	0.00324467	0.358516	-0.0186079	5.39646e-09	0.000671054	0.297577	-0.0074236	0.0636937	-0.00245566	0.660359	-0.00689656	0.000788479	-0.00209577	0.483957	-0.012405	1.95266e-05	0.00783533	0.0248655	-0.00182419	0.603563	-0.0036794	0.00765284	-0.000745581	0.495691	0.00855792	0.00224538	0.0175241	4.14067e-05	0.00719436	0.0881769	-0.00428685	0.287294	-0.000634332	0.768351	-0.0156586	0.000515697	0.00181264	0.284258	-0.00394264	0.588998	0.0134427	0.0832313	-0.000632695	0.853129	-0.00211736	0.513794	0.025766	0.000991357	-0.0183049	0.0512329	0.0129208	0.0772793	-0.00721061	0.188418	0.00751238	0.266369	-0.00468541	0.403664	0.012129	4.67721e-06	-0.00641867	0.0965569	0.00466874	0.229521	0.0206662	0.109733	-0.00792332	0.128565	0.00496865	0.343969	-0.0179591	0.000517167	-0.0226548	0.00154888	0.00142575	0.841654	-0.00623689	0.330565	-0.00693269	0.331937	0.010008	0.16167	-0.00296966	0.676345	-0.00067854	0.777789	-0.000939642	0.794838	-0.00490992	0.0992727	-0.00104117	0.736333	-0.00149028	0.557255	-0.0095193	0.00316678	0.00476735	0.00552405	0.00189744	0.733685	-0.00359839	0.513808	0.00260036	0.120525	-0.00392057	0.00256339	-0.00348503	0.392221	-0.00884136	0.194212	-0.00326916	0.102335	-0.00405654	0.0295117	0.00802558	0.00207684	0.00267368	0.341813	0.00360911	0.172525	0.00140706	0.620172	0.00403303	0.179143	-0.0141724	8.76885e-06	-0.00808648	0.00130346	-0.00591164	0.0134901	0.00833923	0.00146113	0.000284979	0.896449	-0.00373251	0.111704	-0.00640687	0.217271	-0.00354595	0.155151	-0.0114948	0.00785986	-0.00294881	0.309689	0.00359892	0.00623707	0.0038491	0.173631	-0.00831653	0.0281628	0.00796721	0.0336588	-0.00146473	0.846066	0.0162675	1.53798e-05	0.00998074	0.00178828	-0.00465365	0.00226164	0.0106613	0.00414053	-0.0141356	0.000351328	0.0797871	2.07432e-13	-0.00249179	0.0581127	-0.00559589	1.10271e-08
rs4856590	0.00125129	0.871876	-0.00461049	0.251109	-0.00466353	0.305245	-0.0104293	1.778e-05	0.0187624	9.72375e-18	0.0129878	2.82506e-09	0.00505435	0.0181561	0.00495226	0.0215889	0.00912457	1.66737e-05	0.00747298	0.00295059	0.0119397	4.09923e-05	0.0105676	0.000338448	0.00632447	0.00111418	-0.00368383	0.0912387	0.00507501	0.00203279	-0.00267651	0.211076	-0.00385188	0.00249287	0.000839352	0.588539	-0.000697884	0.513986	0.00417777	9.68343e-05	0.00446827	4.17196e-07	-0.0240153	1.73248e-17	0.00291521	0.0002318	-0.000393763	0.863161	0.00154663	0.511233	0.00429213	0.0484651	0.0122595	1.55073e-08	0.0135307	3.41318e-10	0.00191944	0.374898	0.0115676	5.5232e-09	0.00138966	0.4115	-0.00322929	0.141229	0.0049398	0.00935484	0.00353156	0.0487766	0.00611905	5.92546e-05	0.00321583	0.0368627	0.00109678	0.640154	-0.0113366	5.02797e-08	-0.00512213	0.0179111	0.0166531	2.90455e-19	-0.00489224	0.024612	0.00274078	0.20723	-0.0118636	1.88124e-21	0.00440959	0.0401748	0.00145517	0.259991	-0.0212894	2.73749e-11	0.00694229	0.00672521	0.00635567	0.0123752	0.00751568	0.000922004	0.00328702	0.19852	-0.00646846	0.0113118	-0.00321536	0.0184858	-0.00370414	0.0248486	0.0115236	3.46178e-06	0.00277989	0.152639	0.0036449	0.0914467	-0.00159677	0.142266	-0.000987923	0.356109	-0.00387131	9.95278e-05	0.000738514	0.49317	-0.0010923	0.308262	-0.00819751	1.73806e-18	-0.00925221	9.76658e-18	-0.00357191	1.95209e-05	-0.00326626	0.00293939	-0.0108191	0.000322298	-0.00683033	4.74286e-14	-0.00966622	4.97023e-05	0.00849794	8.6193e-16	0.00224606	0.00748491	6.13483e-05	0.950432	0.00303451	0.00085831	0.00760508	0.0573555	0.00549436	0.000961355	0.00427814	0.017139	0.00549568	0.0302416	0.00886004	0.012694	0.0105836	1.69994e-28	0.00302765	0.000574733	-0.000860957	0.255108	0.00513948	0.120093	0.0202384	2.07405e-05	0.0142475	0.00147584	-0.00414492	0.230698	-0.000175956	0.919224	-0.00514404	0.00442051	0.000833013	0.703019	-0.0131701	0.00700955	-0.000300667	0.907853	-0.00490078	0.530612	-0.00301935	0.354176	0.00463504	0.320681	-0.00257292	0.161251	0.00173385	0.73835	-0.00366013	0.0494582	0.000454599	0.837673	-0.00223261	0.354108	0.000635821	0.753635	0.00913102	0.000401862	0.0277231	6.46608e-15	0.0263101	0.000957592	0.0345809	1.46364e-05	-0.000826878	0.781807	-0.00347689	0.33328	0.00880995	0.00591244	-4.25212e-05	0.93251	-0.00177551	0.00894096	-0.00789793	0.00694083	0.000174986	0.821156	-0.00118892	0.576929	-0.00222438	0.441105	0.0018859	0.459316	0.00758256	0.0414655	0.00112844	0.562104	0.00307632	0.270055	-0.00321843	0.215215	0.000643647	0.82145	0.00290907	0.341705	-0.0015409	0.400215	-0.0021255	0.233202	0.000387234	0.619208	0.000917835	0.586241	-0.000820763	0.542063	-0.0017549	0.608374	0.00186865	0.705872	0.00136902	0.578942	-0.0011784	0.45885	-0.00600687	0.0632608	0.00159638	0.1741	0.000512675	0.471712	-0.0023964	0.151351	0.000522816	0.732031	0.00313518	0.0222724	0.00213372	0.116819	0.000313422	0.953643	0.000134072	0.919204	-0.00133012	0.325285	-0.00549356	0.00253205	-0.00363261	0.000395666	0.0135626	4.29626e-10	-0.000392536	0.573018	0.000218222	0.957853	-0.0251094	1.94831e-28	0.0127142	4.14812e-08	-0.000783385	0.0584292	-0.00363583	0.0218447	-0.00192172	0.07793	-0.0103769	0.000223975	-0.00784149	0.249065	0.00649683	0.138622	-0.00509671	0.211561	0.00173763	0.41849	0.010646	0.00730287	-0.00581857	0.00231553	0.00949681	1.19098e-05	-0.00194877	0.11506	0.00240672	0.0243737	-0.00717125	0.0419772	0.0284361	4.01009e-19	0.000617733	0.337779	0.00535396	0.181447	-0.0022866	0.682706	0.00990981	1.30621e-06	0.00393256	0.19014	0.0164375	1.65466e-08	-0.00122538	0.725986	0.00668298	0.0573921	0.00497261	0.000322073	0.0020946	0.0562143	-0.0102396	0.000259231	-0.00441749	0.299295	-0.0110399	0.00855698	0.00651731	0.104211	-0.000435328	0.839061	0.0211809	2.38225e-06	-0.0044124	0.00886536	0.00694094	0.340215	-0.0012755	0.869052	0.00329276	0.334081	0.000518722	0.872591	-0.0216636	0.00547006	0.0288868	0.002036	-0.0238697	0.00106211	0.017888	0.00107018	-0.0218238	0.00120649	-0.00709254	0.205001	-0.00686597	0.00958231	0.0102991	0.00755822	-0.00469079	0.22648	-0.0176071	0.177344	0.00473748	0.362099	-0.000501431	0.923685	0.014383	0.00529049	0.00876855	0.224414	-0.00877446	0.222962	0.0049067	0.447892	0.0160227	0.0262561	-0.0147648	0.0406201	0.000195369	0.978273	-0.000154822	0.948709	-0.000414014	0.908954	0.00214512	0.471855	-0.000781743	0.800537	0.00214112	0.399423	0.00918035	0.00445969	-0.0020823	0.225936	-0.00162226	0.771538	0.00586612	0.288649	0.00136435	0.415697	0.00215921	0.0969724	0.00210116	0.605004	0.00389663	0.568343	0.00888017	9.17316e-06	0.00761226	4.44565e-05	0.000705405	0.786869	-0.00778691	0.00567062	-0.00572229	0.0307418	-0.0060828	0.0323339	0.00177621	0.554636	0.00845488	0.00805561	0.00445199	0.0769569	0.00699176	0.0035043	-0.0048467	0.0637324	0.00189944	0.385742	0.0057337	0.0145327	0.0108596	0.0365272	0.00347062	0.164128	0.0254906	3.78056e-09	0.0033553	0.247263	6.26244e-05	0.962053	-0.00324529	0.251422	0.01434	0.000154596	-0.00730419	0.0515666	0.00338499	0.650757	-0.00361623	0.334581	-0.0212888	2.74066e-11	0.0102466	2.04476e-11	-0.0128964	0.000496524	0.014832	0.000169469	-0.0596936	3.97861e-08	0.00173841	0.183907	0.00734839	7.21792e-14
rs17459906	0.000983441	0.898788	-0.0043313	0.279285	-0.00437564	0.33437	-0.00972768	5.9169e-05	0.0191131	1.83128e-18	0.0131737	1.47445e-09	0.00525612	0.0136963	0.00497656	0.0205221	0.00897549	2.14278e-05	0.00755267	0.00257151	0.0116424	5.98485e-05	0.0109036	0.000206867	0.0062241	0.00128552	-0.00358193	0.0993992	0.00507466	0.00196349	-0.00264191	0.215481	-0.0038509	0.00241531	0.000781325	0.613366	-0.000681973	0.522214	0.00429213	5.84934e-05	0.00438392	6.2819e-07	-0.0238464	2.27175e-17	0.002887	0.000254033	-0.000486466	0.830828	0.00171667	0.464421	0.00437637	0.0434995	0.012462	7.98008e-09	0.0137252	1.65068e-10	0.00189383	0.379677	0.0114661	6.66425e-09	0.00130772	0.438058	-0.00347682	0.111971	0.00499137	0.00841658	0.00347365	0.0517944	0.00613829	5.29667e-05	0.00322822	0.0355128	0.00104988	0.653419	-0.0114718	3.12909e-08	-0.00489751	0.0231253	0.0167506	1.35828e-19	-0.00565376	0.00915744	0.00290922	0.179177	-0.0116685	6.18785e-21	0.0044408	0.0381232	0.0014386	0.26383	-0.0216789	1.01013e-11	0.0073772	0.00385562	0.00661401	0.00900713	0.00746756	0.000955518	0.00322529	0.205541	-0.0065885	0.00963392	-0.00321893	0.0179526	-0.00370882	0.0241771	0.011569	2.92668e-06	0.00297107	0.125058	0.00341397	0.112678	-0.0016983	0.117336	-0.00118901	0.265091	-0.00394291	6.97108e-05	0.000699902	0.514611	-0.00130717	0.221153	-0.00809514	3.52064e-18	-0.00924765	7.83913e-18	-0.00352957	2.29484e-05	-0.00336897	0.00208273	-0.010758	0.000333217	-0.00675909	7.11532e-14	-0.00987125	3.21625e-05	0.00843595	1.11386e-15	0.0022175	0.00806219	7.83982e-06	0.99364	0.00306181	0.000740451	0.00847193	0.0336737	0.00540498	0.00112047	0.00439596	0.0139849	0.00524597	0.0379447	0.00911558	0.0100877	0.0106407	5.69698e-29	0.00294139	0.000790834	-0.000809547	0.28296	0.00474051	0.150272	0.0203751	1.71253e-05	0.0150474	0.000755621	-0.00442701	0.199211	-0.000199417	0.908211	-0.00499533	0.0055605	0.00121811	0.575958	-0.0127745	0.00870211	-0.000217535	0.933053	-0.00429275	0.581646	-0.00269496	0.406755	0.00454595	0.328553	-0.00271544	0.138011	0.00108729	0.833565	-0.00373735	0.044162	0.000295439	0.893749	-0.00215733	0.369066	0.000841419	0.676936	0.00929145	0.000303355	0.0275656	7.52531e-15	0.0261992	0.000962018	0.0347378	1.23996e-05	-0.000715116	0.810096	-0.00346202	0.333789	0.00906157	0.00450688	-3.40263e-05	0.945796	-0.00178548	0.00835414	-0.00815282	0.00517627	0.000251885	0.744082	-0.00108417	0.609789	-0.00227112	0.430078	0.00213488	0.400694	0.0074377	0.0448149	0.00133029	0.492941	0.00297361	0.284813	-0.00351341	0.174677	0.000146741	0.958833	0.00229908	0.450928	-0.00162581	0.373211	-0.00228338	0.19885	0.000370355	0.633477	0.000826958	0.622738	-0.000871302	0.516049	-0.00191612	0.574609	0.00167929	0.733666	0.00124396	0.612956	-0.00114584	0.469929	-0.00594174	0.0653045	0.00145014	0.215482	0.000503375	0.478369	-0.00253446	0.127916	0.000572296	0.706883	0.00302925	0.0267175	0.00207718	0.125606	0.000860844	0.872734	0.00012614	0.923709	-0.00128006	0.342168	-0.00555561	0.00218336	-0.00356718	0.000481181	0.0134963	4.56143e-10	-0.000320851	0.643901	0.000302882	0.941328	-0.0248556	4.4462e-28	0.0128478	2.68212e-08	-0.00081402	0.0484592	-0.00377548	0.0168819	-0.00204986	0.0591889	-0.0099446	0.000387248	-0.00909083	0.179991	0.00612024	0.161555	-0.00515594	0.204811	0.00170739	0.425069	0.0105012	0.00792475	-0.00593876	0.00180855	0.00945948	1.2037e-05	-0.00190846	0.121498	0.00242254	0.0229636	-0.00740813	0.0350031	0.0286368	1.69213e-19	0.00063622	0.321869	0.00495062	0.214999	-0.00161406	0.772167	0.009851	1.39239e-06	0.00378754	0.205493	0.0166538	9.58859e-09	-0.000603697	0.862478	0.00730416	0.0371917	0.00533012	0.000109644	0.00209923	0.0548701	-0.0101726	0.000271237	-0.00452944	0.285612	-0.0107256	0.0103758	0.00652866	0.102462	-0.000481912	0.821527	0.0207727	3.44357e-06	-0.00441988	0.0085279	0.00725608	0.317162	-0.00122599	0.873582	0.00356295	0.293941	0.000397147	0.901877	-0.0227471	0.00340209	0.0267464	0.0041257	-0.0232867	0.00134129	0.0174838	0.00132402	-0.0222285	0.00092901	-0.00713506	0.200433	-0.00717277	0.00662764	0.0098766	0.0101549	-0.00484742	0.209774	-0.0171814	0.186838	0.00475318	0.358777	-0.00124325	0.811596	0.0145872	0.00453053	0.00834182	0.246197	-0.00850391	0.235984	0.00485082	0.451547	0.0159631	0.0263123	-0.0137409	0.0558995	0.00142755	0.84174	-0.000101056	0.966397	-0.000760551	0.833068	0.00218491	0.462195	-0.000105547	0.972698	0.00236721	0.349931	0.00934978	0.00366412	-0.00191951	0.262744	-0.00142605	0.79789	0.00640857	0.244784	0.00120665	0.470167	0.00221199	0.0880211	0.00143691	0.72268	0.00382809	0.573986	0.00913046	4.7312e-06	0.00759274	4.38048e-05	0.000896505	0.73025	-0.00779754	0.0054465	-0.00591122	0.0251374	-0.00601834	0.0336075	0.00170659	0.568916	0.00777611	0.0144762	0.00397482	0.113105	0.00689111	0.00388535	-0.0047409	0.0688005	0.00205185	0.347135	0.00545541	0.0196399	0.010778	0.0373109	0.00319137	0.199221	0.0254254	3.6697e-09	0.00307575	0.287208	9.30315e-05	0.943462	-0.00346178	0.2196	0.0144351	0.000132503	-0.00692191	0.0641464	0.00389069	0.601567	-0.00363599	0.330261	-0.0216784	1.01131e-11	0.010183	2.34472e-11	-0.0128017	0.000521988	0.0153974	8.96977e-05	-0.0591548	4.74221e-08	0.00165504	0.204283	0.00729121	9.28841e-14
rs62250472	0.00116859	0.880276	-0.00463948	0.24813	-0.00464663	0.306989	-0.0104138	1.82916e-05	0.0187708	9.39015e-18	0.0129642	3.01531e-09	0.00504705	0.0183218	0.00493631	0.0220114	0.00913066	1.64528e-05	0.00749537	0.00286558	0.0119322	4.14351e-05	0.0105899	0.000328703	0.00632702	0.00110881	-0.00366556	0.0928495	0.0050611	0.00209092	-0.00267114	0.211986	-0.00385153	0.00249465	0.000827539	0.59379	-0.00070903	0.507278	0.00416929	0.000100016	0.00446788	4.17941e-07	-0.0240037	1.79248e-17	0.00292016	0.000226117	-0.0003841	0.866484	0.00154561	0.511503	0.00430754	0.0476596	0.0122913	1.42273e-08	0.0135376	3.34097e-10	0.00192372	0.373825	0.0115621	5.6125e-09	0.00137982	0.414807	-0.00326486	0.136892	0.00493403	0.00943648	0.00351396	0.049907	0.00609478	6.33658e-05	0.0032084	0.0372967	0.00108426	0.643969	-0.0113412	4.96284e-08	-0.00509646	0.0184913	0.0166304	3.23981e-19	-0.00491297	0.0240077	0.00272591	0.209698	-0.0118587	1.95073e-21	0.00438581	0.0412589	0.00145344	0.260548	-0.0212633	2.89109e-11	0.0069171	0.00692638	0.00635958	0.0123201	0.00750595	0.000936057	0.00329706	0.197146	-0.00645079	0.0115358	-0.00322642	0.0180833	-0.0036994	0.0250314	0.0115157	3.5141e-06	0.00276712	0.154526	0.00362409	0.0933065	-0.00160426	0.140398	-0.00099337	0.353455	-0.00386291	0.000103021	0.000739169	0.492779	-0.00109957	0.305043	-0.00818989	1.86608e-18	-0.0092587	9.25628e-18	-0.00357595	1.90959e-05	-0.00326492	0.00295057	-0.0108169	0.000323105	-0.00683116	4.7052e-14	-0.0096701	4.93452e-05	0.00849034	9.12911e-16	0.00224473	0.00751907	5.21225e-05	0.957878	0.00303924	0.000842166	0.00759849	0.0575662	0.00548935	0.000971446	0.00428133	0.0170541	0.00547469	0.030875	0.00887373	0.0125551	0.01059	1.57395e-28	0.00303394	0.000559549	-0.000860123	0.255558	0.00514959	0.119358	0.0202115	2.12619e-05	0.014252	0.00147044	-0.00414492	0.230698	-0.000184992	0.915089	-0.0051345	0.00449354	0.000833463	0.70286	-0.0131771	0.00697763	-0.000303878	0.906872	-0.00505753	0.517538	-0.0030424	0.3505	0.00462463	0.321756	-0.00258863	0.158698	0.00177176	0.73284	-0.00366172	0.0493542	0.000470989	0.831902	-0.00223923	0.35267	0.000643987	0.75057	0.00912237	0.000406877	0.0277389	6.23238e-15	0.0263307	0.000948594	0.0345699	1.4723e-05	-0.000826801	0.781822	-0.00349816	0.33032	0.00885437	0.00566546	-4.15854e-05	0.933991	-0.00177376	0.00900731	-0.00794119	0.00663712	0.000177723	0.818403	-0.00121803	0.567629	-0.00222789	0.440375	0.00188116	0.460436	0.00759867	0.0410301	0.00113778	0.558862	0.00306783	0.271368	-0.00319793	0.21814	0.000638639	0.822812	0.00292139	0.339653	-0.0015375	0.401244	-0.0021276	0.232731	0.000391251	0.615569	0.000935649	0.578986	-0.000844521	0.530425	-0.00179774	0.599642	0.00183966	0.710222	0.00137109	0.578358	-0.00117384	0.460582	-0.00603011	0.0622398	0.00160581	0.171561	0.000516704	0.468226	-0.00239227	0.152046	0.000529664	0.728653	0.00311454	0.0231652	0.00212837	0.11773	0.000283261	0.958098	0.000118074	0.928816	-0.00135264	0.317151	-0.00549473	0.00252623	-0.00362995	0.000399468	0.013553	4.41664e-10	-0.000398644	0.567056	0.000254423	0.950868	-0.0251431	1.64748e-28	0.0127164	4.12437e-08	-0.000781107	0.0591613	-0.00362057	0.0224023	-0.00191816	0.0784767	-0.0103798	0.000222981	-0.0077861	0.252411	0.00648565	0.139294	-0.00509664	0.211556	0.00172164	0.422777	0.0105924	0.00760208	-0.00578836	0.00243986	0.00949993	1.1827e-05	-0.00194984	0.114854	0.00241869	0.0236725	-0.00717978	0.0417318	0.0284327	4.04561e-19	0.000620123	0.335904	0.00533932	0.182635	-0.00230474	0.680323	0.00990236	1.32942e-06	0.00397266	0.185651	0.0164708	1.54682e-08	-0.00127672	0.71499	0.0066566	0.0583772	0.00496848	0.000325673	0.00209447	0.0562226	-0.0102662	0.000249745	-0.00439901	0.301318	-0.0110051	0.00876739	0.00655127	0.102417	-0.000411052	0.847923	0.0211774	2.3914e-06	-0.00441637	0.00880393	0.006872	0.345008	-0.00127878	0.868715	0.00331509	0.330797	0.000492628	0.878945	-0.0216879	0.00541701	0.0289507	0.00198898	-0.0238236	0.00108566	0.0178595	0.0010896	-0.0218772	0.00117292	-0.0070272	0.209189	-0.00682517	0.0100184	0.0103098	0.00749528	-0.00469715	0.225846	-0.0176071	0.177344	0.00465716	0.370279	-0.000531118	0.919179	0.0143641	0.00534907	0.00851779	0.237936	-0.00871776	0.225955	0.00471777	0.465556	0.0160406	0.0260847	-0.0147437	0.040903	0.000225218	0.974954	-0.000136073	0.954912	-0.000422754	0.907037	0.00216928	0.466867	-0.000792249	0.797909	0.00216837	0.393441	0.00913445	0.00466176	-0.00207529	0.227489	-0.0016197	0.771887	0.00586991	0.288333	0.00137562	0.411843	0.00215289	0.0979455	0.00210239	0.604787	0.00390016	0.567987	0.00885609	9.69552e-06	0.00760805	4.48749e-05	0.000706218	0.786626	-0.00777765	0.00572713	-0.00571129	0.031061	-0.00607581	0.0325294	0.00175181	0.560082	0.00839439	0.00851776	0.00443874	0.077834	0.00696286	0.00364175	-0.00483779	0.0642192	0.00187575	0.391688	0.00573135	0.0145716	0.010876	0.036242	0.00344675	0.167042	0.0255211	3.62032e-09	0.00337883	0.24396	6.53384e-05	0.960409	-0.00325415	0.250121	0.0143037	0.00016059	-0.0073703	0.049483	0.00333672	0.655409	-0.00360512	0.336064	-0.0212628	2.89443e-11	0.0102539	1.9767e-11	-0.0128775	0.000506029	0.0148434	0.000167478	-0.0597947	3.77215e-08	0.00174225	0.182933	0.00734697	7.28814e-14
rs4856593	0.00116859	0.880276	-0.00463948	0.24813	-0.00464663	0.306989	-0.0104138	1.82916e-05	0.0187708	9.39015e-18	0.0129642	3.01531e-09	0.00504705	0.0183218	0.00493631	0.0220114	0.00913066	1.64528e-05	0.00749537	0.00286558	0.0119322	4.14351e-05	0.0105899	0.000328703	0.00632702	0.00110881	-0.00366556	0.0928495	0.0050611	0.00209092	-0.00267114	0.211986	-0.00385153	0.00249465	0.000827539	0.59379	-0.00070903	0.507278	0.00416929	0.000100016	0.00446788	4.17941e-07	-0.0240037	1.79248e-17	0.00292016	0.000226117	-0.0003841	0.866484	0.00154561	0.511503	0.00430754	0.0476596	0.0122913	1.42273e-08	0.0135376	3.34097e-10	0.00192372	0.373825	0.0115621	5.6125e-09	0.00137982	0.414807	-0.00326486	0.136892	0.00493403	0.00943648	0.00351396	0.049907	0.00609478	6.33658e-05	0.0032084	0.0372967	0.00108426	0.643969	-0.0113412	4.96284e-08	-0.00509646	0.0184913	0.0166304	3.23981e-19	-0.00491297	0.0240077	0.00272591	0.209698	-0.0118587	1.95073e-21	0.00438581	0.0412589	0.00145344	0.260548	-0.0212633	2.89109e-11	0.0069171	0.00692638	0.00635958	0.0123201	0.00750595	0.000936057	0.00329706	0.197146	-0.00645079	0.0115358	-0.00322642	0.0180833	-0.0036994	0.0250314	0.0115157	3.5141e-06	0.00276712	0.154526	0.00362409	0.0933065	-0.00160426	0.140398	-0.00099337	0.353455	-0.00386291	0.000103021	0.000739169	0.492779	-0.00109957	0.305043	-0.00818989	1.86608e-18	-0.0092587	9.25628e-18	-0.00357595	1.90959e-05	-0.00326492	0.00295057	-0.0108169	0.000323105	-0.00683116	4.7052e-14	-0.0096701	4.93452e-05	0.00849034	9.12911e-16	0.00224473	0.00751907	5.21225e-05	0.957878	0.00303924	0.000842166	0.00759849	0.0575662	0.00548935	0.000971446	0.00428133	0.0170541	0.00547469	0.030875	0.00887373	0.0125551	0.01059	1.57395e-28	0.00303394	0.000559549	-0.000860123	0.255558	0.00514959	0.119358	0.0202115	2.12619e-05	0.014252	0.00147044	-0.00414492	0.230698	-0.000184992	0.915089	-0.0051345	0.00449354	0.000833463	0.70286	-0.0131771	0.00697763	-0.000303878	0.906872	-0.00505753	0.517538	-0.0030424	0.3505	0.00462463	0.321756	-0.00258863	0.158698	0.00177176	0.73284	-0.00366172	0.0493542	0.000470989	0.831902	-0.00223923	0.35267	0.000643987	0.75057	0.00912237	0.000406877	0.0277389	6.23238e-15	0.0263307	0.000948594	0.0345699	1.4723e-05	-0.000826801	0.781822	-0.00349816	0.33032	0.00885437	0.00566546	-4.15854e-05	0.933991	-0.00177376	0.00900731	-0.00794119	0.00663712	0.000177723	0.818403	-0.00121803	0.567629	-0.00222789	0.440375	0.00188116	0.460436	0.00759867	0.0410301	0.00113778	0.558862	0.00306783	0.271368	-0.00319793	0.21814	0.000638639	0.822812	0.00292139	0.339653	-0.0015375	0.401244	-0.0021276	0.232731	0.000391251	0.615569	0.000935649	0.578986	-0.000844521	0.530425	-0.00179774	0.599642	0.00183966	0.710222	0.00137109	0.578358	-0.00117384	0.460582	-0.00603011	0.0622398	0.00160581	0.171561	0.000516704	0.468226	-0.00239227	0.152046	0.000529664	0.728653	0.00311454	0.0231652	0.00212837	0.11773	0.000283261	0.958098	0.000118074	0.928816	-0.00135264	0.317151	-0.00549473	0.00252623	-0.00362995	0.000399468	0.013553	4.41664e-10	-0.000398644	0.567056	0.000254423	0.950868	-0.0251431	1.64748e-28	0.0127164	4.12437e-08	-0.000781107	0.0591613	-0.00362057	0.0224023	-0.00191816	0.0784767	-0.0103798	0.000222981	-0.0077861	0.252411	0.00648565	0.139294	-0.00509664	0.211556	0.00172164	0.422777	0.0105924	0.00760208	-0.00578836	0.00243986	0.00949993	1.1827e-05	-0.00194984	0.114854	0.00241869	0.0236725	-0.00717978	0.0417318	0.0284327	4.04561e-19	0.000620123	0.335904	0.00533932	0.182635	-0.00230474	0.680323	0.00990236	1.32942e-06	0.00397266	0.185651	0.0164708	1.54682e-08	-0.00127672	0.71499	0.0066566	0.0583772	0.00496848	0.000325673	0.00209447	0.0562226	-0.0102662	0.000249745	-0.00439901	0.301318	-0.0110051	0.00876739	0.00655127	0.102417	-0.000411052	0.847923	0.0211774	2.3914e-06	-0.00441637	0.00880393	0.006872	0.345008	-0.00127878	0.868715	0.00331509	0.330797	0.000492628	0.878945	-0.0216879	0.00541701	0.0289507	0.00198898	-0.0238236	0.00108566	0.0178595	0.0010896	-0.0218772	0.00117292	-0.0070272	0.209189	-0.00682517	0.0100184	0.0103098	0.00749528	-0.00469715	0.225846	-0.0176071	0.177344	0.00465716	0.370279	-0.000531118	0.919179	0.0143641	0.00534907	0.00851779	0.237936	-0.00871776	0.225955	0.00471777	0.465556	0.0160406	0.0260847	-0.0147437	0.040903	0.000225218	0.974954	-0.000136073	0.954912	-0.000422754	0.907037	0.00216928	0.466867	-0.000792249	0.797909	0.00216837	0.393441	0.00913445	0.00466176	-0.00207529	0.227489	-0.0016197	0.771887	0.00586991	0.288333	0.00137562	0.411843	0.00215289	0.0979455	0.00210239	0.604787	0.00390016	0.567987	0.00885609	9.69552e-06	0.00760805	4.48749e-05	0.000706218	0.786626	-0.00777765	0.00572713	-0.00571129	0.031061	-0.00607581	0.0325294	0.00175181	0.560082	0.00839439	0.00851776	0.00443874	0.077834	0.00696286	0.00364175	-0.00483779	0.0642192	0.00187575	0.391688	0.00573135	0.0145716	0.010876	0.036242	0.00344675	0.167042	0.0255211	3.62032e-09	0.00337883	0.24396	6.53384e-05	0.960409	-0.00325415	0.250121	0.0143037	0.00016059	-0.0073703	0.049483	0.00333672	0.655409	-0.00360512	0.336064	-0.0212628	2.89443e-11	0.0102539	1.9767e-11	-0.0128775	0.000506029	0.0148434	0.000167478	-0.0597947	3.77215e-08	0.00174225	0.182933	0.00734697	7.28814e-14
rs4856594	0.000246325	0.977173	0.00388083	0.376788	-0.00540426	0.277147	0.00598026	0.0246153	-0.00254512	0.28807	0.00325509	0.174003	0.0111126	2.08585e-06	-0.00655096	0.00549806	-0.00143697	0.535684	-0.00384542	0.162409	-0.0099547	0.00178655	-0.000750311	0.816423	-0.00358757	0.0915715	0.00690627	0.00382485	-0.00148273	0.410289	0.0027859	0.234178	0.00656188	2.5266e-06	0.000570306	0.737062	-0.00229376	0.0501315	0.00312021	0.00782306	-0.000119271	0.901789	0.00431038	0.163002	-0.00138993	0.108905	-0.00123626	0.621213	0.00224694	0.383672	-0.000709898	0.765635	-0.00834536	0.000438083	-0.00437676	0.0636159	-0.00114074	0.630017	-0.00672385	0.00196165	-0.00117747	0.525023	0.00698368	0.00365777	-0.00450025	0.0305778	-0.000632342	0.74722	0.000202819	0.903218	0.00212581	0.207593	-0.00583728	0.0230843	0.00393724	0.0838249	0.00268596	0.256857	-0.00186662	0.358279	-0.000370815	0.876358	-0.0056746	0.0170746	0.00788684	7.6446e-09	-0.000744037	0.751872	0.00426791	0.00254823	0.0141762	5.10796e-05	-0.00539226	0.0552047	-0.00827488	0.00301588	0.00283445	0.255061	0.0010706	0.702877	0.00185392	0.508423	-0.00347571	0.0201416	0.00538814	0.00288721	-0.00359755	0.185513	0.0012401	0.560276	0.000485379	0.837337	0.00334325	0.00502541	0.00135924	0.246172	0.00718355	4.27203e-11	-0.00046584	0.692921	0.00307622	0.00877213	0.00344143	0.000768846	0.00267245	0.0236154	0.00421641	4.15343e-06	-2.6362e-05	0.982509	0.00125194	0.704027	0.00376416	0.00014843	0.00856732	0.00102463	-0.0014238	0.21823	-0.000265031	0.773142	-5.60313e-05	0.95865	-0.00128699	0.197417	-0.00352312	0.422786	-0.00251033	0.169067	-0.00137556	0.486209	-0.00172802	0.535898	-0.00733356	0.0608724	-0.00247966	0.0178006	-0.000905617	0.347788	-0.00122022	0.142804	-0.00344963	0.343292	-0.0167417	0.00132501	-0.0141815	0.00396376	0.000876194	0.816682	-0.00196904	0.300687	0.00073147	0.712367	-0.000448245	0.851749	0.00555239	0.300057	0.0038837	0.173086	0.00526334	0.539496	-0.00244442	0.49388	-0.00915764	0.0737851	-0.00194407	0.334616	0.000379013	0.946913	-0.00234997	0.250157	0.00271327	0.265122	0.00312851	0.236615	-0.00188264	0.397131	-0.0101612	0.000332939	-0.019526	5.6018e-07	-0.0222967	0.0120327	-0.0209283	0.0185815	0.000836142	0.798469	0.0026147	0.507175	0.000702736	0.841402	-0.000251935	0.647423	0.000760708	0.307279	0.00212116	0.508634	-0.000450596	0.595667	-0.000421169	0.857009	-0.00270894	0.39239	-0.000218096	0.937817	0.00613225	0.132736	0.00264313	0.215797	-0.00522892	0.0874162	0.000589385	0.836099	-0.00102523	0.743132	0.00140135	0.676269	-0.00411802	0.0404051	-0.00414955	0.0338129	-0.00125997	0.140575	-3.81546e-05	0.983543	0.00368658	0.0123753	-0.00210113	0.575964	-0.00881649	0.104587	-0.00258832	0.33882	-0.000913561	0.600601	-0.00525179	0.13886	0.000482327	0.708122	-0.00083173	0.287141	0.000582535	0.750553	0.000116051	0.94475	-0.000305381	0.839174	-0.00266685	0.0740461	0.0149549	0.0114714	0.00313312	0.0304122	0.00384678	0.00936625	0.00834627	2.77946e-05	-0.000587659	0.600632	0.0014147	0.551956	-0.000570883	0.454004	-0.00905265	0.0452944	0.00284796	0.252102	-0.00246629	0.330927	-0.000237016	0.601141	0.00658892	0.000147396	0.000400093	0.737443	0.000157818	0.959085	0.0148052	0.0461348	-0.0019134	0.689957	0.00900933	0.0433424	0.00473794	0.0438037	-0.00845723	0.0512741	0.00227157	0.277304	-0.00471109	0.047209	0.00245502	0.0697786	-0.00353079	0.00260919	0.00509118	0.188099	-0.0124869	0.000347495	-0.00155278	0.0277584	0.00295408	0.501121	0.00509622	0.405491	-0.00363379	0.105889	-0.00199171	0.543672	-0.00521264	0.101418	-0.00869356	0.0230938	-0.00666484	0.0833613	-0.00194451	0.198281	-0.00169762	0.156799	0.00181397	0.55418	-0.0153424	0.0010354	0.0046289	0.316241	-0.0028935	0.511579	0.00131377	0.576817	-0.00654476	0.184361	0.00327747	0.0767291	-0.00402059	0.616713	-0.0147566	0.0809588	-0.00359077	0.335092	0.00209005	0.554322	-0.00329645	0.699311	-0.0105305	0.303556	0.0126838	0.111652	-0.0126023	0.0350132	0.0177985	0.0157396	0.0142308	0.0199776	-0.00591979	0.0412615	-0.00421494	0.320465	0.000300325	0.943887	-0.00449131	0.752247	0.0038569	0.499742	-0.00449286	0.435135	0.003901	0.491624	0.01724	0.0276624	0.00850781	0.275917	0.00175603	0.80211	-0.0105459	0.177194	0.00424671	0.587083	0.00185333	0.811665	0.000915412	0.728082	0.0020414	0.60674	0.00320998	0.324931	0.00132018	0.696545	-0.001079	0.697828	0.000262543	0.940728	-0.00352194	0.0610556	-0.000397977	0.948186	-0.00326226	0.589755	-0.00460846	0.0119749	0.00204336	0.151043	0.00254749	0.567847	0.00617066	0.409792	-0.00720331	0.00101541	-0.00430306	0.0350271	-0.0108024	0.000157525	0.00623799	0.0433732	0.00283343	0.32934	0.00563774	0.0704703	-0.00690497	0.0363268	0.00785305	0.024853	0.00500264	0.0700298	-0.00118941	0.650739	-0.00419105	0.143019	-0.00286136	0.232661	-0.0021329	0.406951	-0.00545434	0.337606	0.000495731	0.856065	-0.0170509	0.000319136	-0.000170863	0.957218	-0.00440027	0.00225814	-0.00050968	0.869314	-0.0074593	0.0725501	-0.00120472	0.769574	-0.00269231	0.745521	-0.0150093	0.000262649	0.0141749	5.1161e-05	-0.00677766	5.30899e-05	0.00290437	0.475218	-0.00163073	0.706519	-0.0247154	0.0378032	0.00101663	0.479223	-0.00200424	0.0618929
rs1900915	0.00106645	0.890294	-0.00433263	0.279137	-0.00437768	0.334145	-0.00972393	5.95467e-05	0.01912	1.77884e-18	0.0131848	1.42804e-09	0.00525526	0.0137106	0.00498659	0.0202672	0.00897668	2.13687e-05	0.00755145	0.00257536	0.011649	5.92589e-05	0.0108959	0.000208977	0.00621695	0.00130204	-0.00358698	0.0989189	0.00507033	0.00198077	-0.0026415	0.215546	-0.00385496	0.00238954	0.000763638	0.621418	-0.000684511	0.520662	0.00428898	5.92185e-05	0.00437784	6.50805e-07	-0.0238333	2.36302e-17	0.00288353	0.000258377	-0.000481825	0.832416	0.00172358	0.46262	0.0043471	0.04492	0.0124299	8.70938e-09	0.0137237	1.6578e-10	0.00190259	0.377472	0.0114734	6.51617e-09	0.00132198	0.433075	-0.00344687	0.115089	0.00499372	0.00838506	0.0034831	0.051158	0.00613944	5.27852e-05	0.00323189	0.035302	0.00103422	0.658255	-0.011464	3.19493e-08	-0.00489302	0.0232499	0.0167356	1.46129e-19	-0.00564576	0.00925562	0.00290337	0.180048	-0.0116575	6.72189e-21	0.00442363	0.0388721	0.00143678	0.264428	-0.0216685	1.03268e-11	0.00737233	0.00387858	0.00661072	0.00904046	0.00744108	0.000996063	0.00321262	0.207321	-0.00658201	0.00970443	-0.00320625	0.0184083	-0.00371133	0.0240796	0.0115639	2.9557e-06	0.00297435	0.124636	0.0034187	0.112176	-0.00170853	0.115139	-0.00119941	0.260926	-0.00394782	6.82575e-05	0.000703035	0.512725	-0.00131748	0.217525	-0.00809246	3.60802e-18	-0.00925249	7.53031e-18	-0.00353423	2.2379e-05	-0.00337363	0.00205288	-0.0107528	0.000335379	-0.00675269	7.50527e-14	-0.00988697	3.12361e-05	0.00842857	1.17825e-15	0.00221779	0.00805323	-5.34284e-06	0.995665	0.00305165	0.000771076	0.00847085	0.0336946	0.00539838	0.00113619	0.00439726	0.0139557	0.00522864	0.0385825	0.00910004	0.0102157	0.01064	5.73866e-29	0.00293097	0.000825444	-0.000809449	0.283014	0.00470483	0.153362	0.0203834	1.69881e-05	0.0150436	0.000757838	-0.00445015	0.196865	-0.000200609	0.907665	-0.005014	0.00538554	0.001204	0.580381	-0.0127686	0.00873203	-0.000230783	0.928985	-0.00430041	0.580966	-0.00267624	0.410014	0.00453541	0.329669	-0.00272833	0.136147	0.001045	0.839948	-0.0037428	0.0438516	0.000308191	0.889191	-0.00217325	0.365535	0.000828722	0.681537	0.00926859	0.000313851	0.0275783	7.30995e-15	0.0261861	0.00096765	0.0347317	1.24434e-05	-0.000728297	0.806663	-0.00348388	0.330742	0.00905492	0.00453606	-3.36433e-05	0.946404	-0.00178458	0.00838619	-0.00817425	0.00505938	0.000253056	0.742932	-0.00107885	0.611541	-0.00229674	0.424891	0.00211788	0.404452	0.00745573	0.0442972	0.00129099	0.505801	0.00301196	0.278644	-0.00353875	0.171585	0.000112345	0.968476	0.00226882	0.456905	-0.0016381	0.369604	-0.00228686	0.198163	0.00037034	0.633489	0.00081421	0.628106	-0.000878073	0.512789	-0.00190315	0.577199	0.00168015	0.733532	0.00125037	0.611124	-0.00114218	0.471344	-0.00590392	0.0670332	0.0014406	0.218512	0.000503489	0.478265	-0.00253192	0.128295	0.00057849	0.703858	0.00303436	0.0264611	0.00207097	0.126736	0.000872659	0.871	0.000114755	0.930576	-0.00128464	0.340437	-0.00556355	0.00215136	-0.00356323	0.00048811	0.0134931	4.60222e-10	-0.00032107	0.643671	0.000319952	0.938027	-0.0248559	4.43391e-28	0.0128539	2.64035e-08	-0.00081714	0.047602	-0.00377321	0.0169468	-0.00204212	0.0601513	-0.00993372	0.000392965	-0.00910356	0.179375	0.00613827	0.160321	-0.00515659	0.204751	0.00168143	0.432142	0.0105121	0.00786018	-0.00594605	0.00178495	0.00945051	1.22654e-05	-0.00190873	0.121439	0.00243934	0.0220302	-0.00740446	0.0350902	0.0286348	1.69954e-19	0.000635296	0.322566	0.00495003	0.215051	-0.00163375	0.769464	0.00983671	1.44146e-06	0.00378349	0.205975	0.0166445	9.76966e-09	-0.000603498	0.862522	0.007297	0.0373765	0.00532822	0.000110252	0.00210401	0.0543178	-0.0101781	0.000269166	-0.00456214	0.28214	-0.0107112	0.0104777	0.00654836	0.101424	-0.000481701	0.821602	0.0207803	3.41398e-06	-0.00442111	0.00850888	0.00725886	0.31697	-0.00120727	0.875495	0.00359207	0.290005	0.000365509	0.909657	-0.0227058	0.00346019	0.0267955	0.00405687	-0.0233169	0.00132176	0.0174876	0.00132059	-0.0222308	0.000927685	-0.00717447	0.19795	-0.00717301	0.00662518	0.00986643	0.0102321	-0.00485333	0.209215	-0.0171814	0.186838	0.00475927	0.358158	-0.00126493	0.808373	0.0146021	0.00448921	0.00834182	0.246197	-0.00850391	0.235984	0.00485082	0.451547	0.0159631	0.0263123	-0.0137409	0.0558995	0.00142755	0.84174	-0.000100171	0.966691	-0.000753152	0.834667	0.00218627	0.461913	-0.000103432	0.973245	0.00236309	0.350767	0.00931917	0.0037767	-0.00190866	0.265447	-0.00142605	0.79789	0.00640857	0.244784	0.00121424	0.467372	0.00221609	0.0874313	0.00143991	0.722122	0.00382809	0.573986	0.00913785	4.64701e-06	0.00759179	4.38911e-05	0.000879032	0.735306	-0.00782434	0.00528793	-0.00590059	0.0253988	-0.00603129	0.033226	0.00165462	0.580736	0.00775532	0.0147397	0.00398176	0.112474	0.00689163	0.00388227	-0.00473004	0.0694346	0.00205183	0.347134	0.0054596	0.0195446	0.0107997	0.036927	0.00319448	0.198776	0.0254388	3.59947e-09	0.00306912	0.288242	9.03193e-05	0.945107	-0.00344672	0.221606	0.0144658	0.000128182	-0.00693453	0.0636594	0.00376201	0.613635	-0.00365145	0.328201	-0.021668	1.03389e-11	0.0101911	2.26063e-11	-0.01278	0.000533398	0.0154061	8.88631e-05	-0.0591099	4.85238e-08	0.00165051	0.205514	0.00728596	9.66796e-14
rs2326320	0.00116859	0.880276	-0.00463948	0.24813	-0.00464663	0.306989	-0.0104138	1.82916e-05	0.0187708	9.39015e-18	0.0129642	3.01531e-09	0.00504705	0.0183218	0.00493631	0.0220114	0.00913066	1.64528e-05	0.00749537	0.00286558	0.0119322	4.14351e-05	0.0105899	0.000328703	0.00632702	0.00110881	-0.00366556	0.0928495	0.0050611	0.00209092	-0.00267114	0.211986	-0.00385153	0.00249465	0.000827539	0.59379	-0.00070903	0.507278	0.00416929	0.000100016	0.00446788	4.17941e-07	-0.0240037	1.79248e-17	0.00292016	0.000226117	-0.0003841	0.866484	0.00154561	0.511503	0.00430754	0.0476596	0.0122913	1.42273e-08	0.0135376	3.34097e-10	0.00192372	0.373825	0.0115621	5.6125e-09	0.00137982	0.414807	-0.00326486	0.136892	0.00493403	0.00943648	0.00351396	0.049907	0.00609478	6.33658e-05	0.0032084	0.0372967	0.00108426	0.643969	-0.0113412	4.96284e-08	-0.00509646	0.0184913	0.0166304	3.23981e-19	-0.00491297	0.0240077	0.00272591	0.209698	-0.0118587	1.95073e-21	0.00438581	0.0412589	0.00145344	0.260548	-0.0212633	2.89109e-11	0.0069171	0.00692638	0.00635958	0.0123201	0.00750595	0.000936057	0.00329706	0.197146	-0.00645079	0.0115358	-0.00322642	0.0180833	-0.0036994	0.0250314	0.0115157	3.5141e-06	0.00276712	0.154526	0.00362409	0.0933065	-0.00160426	0.140398	-0.00099337	0.353455	-0.00386291	0.000103021	0.000739169	0.492779	-0.00109957	0.305043	-0.00818989	1.86608e-18	-0.0092587	9.25628e-18	-0.00357595	1.90959e-05	-0.00326492	0.00295057	-0.0108169	0.000323105	-0.00683116	4.7052e-14	-0.0096701	4.93452e-05	0.00849034	9.12911e-16	0.00224473	0.00751907	5.21225e-05	0.957878	0.00303924	0.000842166	0.00759849	0.0575662	0.00548935	0.000971446	0.00428133	0.0170541	0.00547469	0.030875	0.00887373	0.0125551	0.01059	1.57395e-28	0.00303394	0.000559549	-0.000860123	0.255558	0.00514959	0.119358	0.0202115	2.12619e-05	0.014252	0.00147044	-0.00414492	0.230698	-0.000184992	0.915089	-0.0051345	0.00449354	0.000833463	0.70286	-0.0131771	0.00697763	-0.000303878	0.906872	-0.00505753	0.517538	-0.0030424	0.3505	0.00462463	0.321756	-0.00258863	0.158698	0.00177176	0.73284	-0.00366172	0.0493542	0.000470989	0.831902	-0.00223923	0.35267	0.000643987	0.75057	0.00912237	0.000406877	0.0277389	6.23238e-15	0.0263307	0.000948594	0.0345699	1.4723e-05	-0.000826801	0.781822	-0.00349816	0.33032	0.00885437	0.00566546	-4.15854e-05	0.933991	-0.00177376	0.00900731	-0.00794119	0.00663712	0.000177723	0.818403	-0.00121803	0.567629	-0.00222789	0.440375	0.00188116	0.460436	0.00759867	0.0410301	0.00113778	0.558862	0.00306783	0.271368	-0.00319793	0.21814	0.000638639	0.822812	0.00292139	0.339653	-0.0015375	0.401244	-0.0021276	0.232731	0.000391251	0.615569	0.000935649	0.578986	-0.000844521	0.530425	-0.00179774	0.599642	0.00183966	0.710222	0.00137109	0.578358	-0.00117384	0.460582	-0.00603011	0.0622398	0.00160581	0.171561	0.000516704	0.468226	-0.00239227	0.152046	0.000529664	0.728653	0.00311454	0.0231652	0.00212837	0.11773	0.000283261	0.958098	0.000118074	0.928816	-0.00135264	0.317151	-0.00549473	0.00252623	-0.00362995	0.000399468	0.013553	4.41664e-10	-0.000398644	0.567056	0.000254423	0.950868	-0.0251431	1.64748e-28	0.0127164	4.12437e-08	-0.000781107	0.0591613	-0.00362057	0.0224023	-0.00191816	0.0784767	-0.0103798	0.000222981	-0.0077861	0.252411	0.00648565	0.139294	-0.00509664	0.211556	0.00172164	0.422777	0.0105924	0.00760208	-0.00578836	0.00243986	0.00949993	1.1827e-05	-0.00194984	0.114854	0.00241869	0.0236725	-0.00717978	0.0417318	0.0284327	4.04561e-19	0.000620123	0.335904	0.00533932	0.182635	-0.00230474	0.680323	0.00990236	1.32942e-06	0.00397266	0.185651	0.0164708	1.54682e-08	-0.00127672	0.71499	0.0066566	0.0583772	0.00496848	0.000325673	0.00209447	0.0562226	-0.0102662	0.000249745	-0.00439901	0.301318	-0.0110051	0.00876739	0.00655127	0.102417	-0.000411052	0.847923	0.0211774	2.3914e-06	-0.00441637	0.00880393	0.006872	0.345008	-0.00127878	0.868715	0.00331509	0.330797	0.000492628	0.878945	-0.0216879	0.00541701	0.0289507	0.00198898	-0.0238236	0.00108566	0.0178595	0.0010896	-0.0218772	0.00117292	-0.0070272	0.209189	-0.00682517	0.0100184	0.0103098	0.00749528	-0.00469715	0.225846	-0.0176071	0.177344	0.00465716	0.370279	-0.000531118	0.919179	0.0143641	0.00534907	0.00851779	0.237936	-0.00871776	0.225955	0.00471777	0.465556	0.0160406	0.0260847	-0.0147437	0.040903	0.000225218	0.974954	-0.000136073	0.954912	-0.000422754	0.907037	0.00216928	0.466867	-0.000792249	0.797909	0.00216837	0.393441	0.00913445	0.00466176	-0.00207529	0.227489	-0.0016197	0.771887	0.00586991	0.288333	0.00137562	0.411843	0.00215289	0.0979455	0.00210239	0.604787	0.00390016	0.567987	0.00885609	9.69552e-06	0.00760805	4.48749e-05	0.000706218	0.786626	-0.00777765	0.00572713	-0.00571129	0.031061	-0.00607581	0.0325294	0.00175181	0.560082	0.00839439	0.00851776	0.00443874	0.077834	0.00696286	0.00364175	-0.00483779	0.0642192	0.00187575	0.391688	0.00573135	0.0145716	0.010876	0.036242	0.00344675	0.167042	0.0255211	3.62032e-09	0.00337883	0.24396	6.53384e-05	0.960409	-0.00325415	0.250121	0.0143037	0.00016059	-0.0073703	0.049483	0.00333672	0.655409	-0.00360512	0.336064	-0.0212628	2.89443e-11	0.0102539	1.9767e-11	-0.0128775	0.000506029	0.0148434	0.000167478	-0.0597947	3.77215e-08	0.00174225	0.182933	0.00734697	7.28814e-14
rs1375551	0.00106645	0.890294	-0.00433263	0.279137	-0.00437768	0.334145	-0.00972393	5.95467e-05	0.01912	1.77884e-18	0.0131848	1.42804e-09	0.00525526	0.0137106	0.00498659	0.0202672	0.00897668	2.13687e-05	0.00755145	0.00257536	0.011649	5.92589e-05	0.0108959	0.000208977	0.00621695	0.00130204	-0.00358698	0.0989189	0.00507033	0.00198077	-0.0026415	0.215546	-0.00385496	0.00238954	0.000763638	0.621418	-0.000684511	0.520662	0.00428898	5.92185e-05	0.00437784	6.50805e-07	-0.0238333	2.36302e-17	0.00288353	0.000258377	-0.000481825	0.832416	0.00172358	0.46262	0.0043471	0.04492	0.0124299	8.70938e-09	0.0137237	1.6578e-10	0.00190259	0.377472	0.0114734	6.51617e-09	0.00132198	0.433075	-0.00344687	0.115089	0.00499372	0.00838506	0.0034831	0.051158	0.00613944	5.27852e-05	0.00323189	0.035302	0.00103422	0.658255	-0.011464	3.19493e-08	-0.00489302	0.0232499	0.0167356	1.46129e-19	-0.00564576	0.00925562	0.00290337	0.180048	-0.0116575	6.72189e-21	0.00442363	0.0388721	0.00143678	0.264428	-0.0216685	1.03268e-11	0.00737233	0.00387858	0.00661072	0.00904046	0.00744108	0.000996063	0.00321262	0.207321	-0.00658201	0.00970443	-0.00320625	0.0184083	-0.00371133	0.0240796	0.0115639	2.9557e-06	0.00297435	0.124636	0.0034187	0.112176	-0.00170853	0.115139	-0.00119941	0.260926	-0.00394782	6.82575e-05	0.000703035	0.512725	-0.00131748	0.217525	-0.00809246	3.60802e-18	-0.00925249	7.53031e-18	-0.00353423	2.2379e-05	-0.00337363	0.00205288	-0.0107528	0.000335379	-0.00675269	7.50527e-14	-0.00988697	3.12361e-05	0.00842857	1.17825e-15	0.00221779	0.00805323	-5.34284e-06	0.995665	0.00305165	0.000771076	0.00847085	0.0336946	0.00539838	0.00113619	0.00439726	0.0139557	0.00522864	0.0385825	0.00910004	0.0102157	0.01064	5.73866e-29	0.00293097	0.000825444	-0.000809449	0.283014	0.00470483	0.153362	0.0203834	1.69881e-05	0.0150436	0.000757838	-0.00445015	0.196865	-0.000200609	0.907665	-0.005014	0.00538554	0.001204	0.580381	-0.0127686	0.00873203	-0.000230783	0.928985	-0.00430041	0.580966	-0.00267624	0.410014	0.00453541	0.329669	-0.00272833	0.136147	0.001045	0.839948	-0.0037428	0.0438516	0.000308191	0.889191	-0.00217325	0.365535	0.000828722	0.681537	0.00926859	0.000313851	0.0275783	7.30995e-15	0.0261861	0.00096765	0.0347317	1.24434e-05	-0.000728297	0.806663	-0.00348388	0.330742	0.00905492	0.00453606	-3.36433e-05	0.946404	-0.00178458	0.00838619	-0.00817425	0.00505938	0.000253056	0.742932	-0.00107885	0.611541	-0.00229674	0.424891	0.00211788	0.404452	0.00745573	0.0442972	0.00129099	0.505801	0.00301196	0.278644	-0.00353875	0.171585	0.000112345	0.968476	0.00226882	0.456905	-0.0016381	0.369604	-0.00228686	0.198163	0.00037034	0.633489	0.00081421	0.628106	-0.000878073	0.512789	-0.00190315	0.577199	0.00168015	0.733532	0.00125037	0.611124	-0.00114218	0.471344	-0.00590392	0.0670332	0.0014406	0.218512	0.000503489	0.478265	-0.00253192	0.128295	0.00057849	0.703858	0.00303436	0.0264611	0.00207097	0.126736	0.000872659	0.871	0.000114755	0.930576	-0.00128464	0.340437	-0.00556355	0.00215136	-0.00356323	0.00048811	0.0134931	4.60222e-10	-0.00032107	0.643671	0.000319952	0.938027	-0.0248559	4.43391e-28	0.0128539	2.64035e-08	-0.00081714	0.047602	-0.00377321	0.0169468	-0.00204212	0.0601513	-0.00993372	0.000392965	-0.00910356	0.179375	0.00613827	0.160321	-0.00515659	0.204751	0.00168143	0.432142	0.0105121	0.00786018	-0.00594605	0.00178495	0.00945051	1.22654e-05	-0.00190873	0.121439	0.00243934	0.0220302	-0.00740446	0.0350902	0.0286348	1.69954e-19	0.000635296	0.322566	0.00495003	0.215051	-0.00163375	0.769464	0.00983671	1.44146e-06	0.00378349	0.205975	0.0166445	9.76966e-09	-0.000603498	0.862522	0.007297	0.0373765	0.00532822	0.000110252	0.00210401	0.0543178	-0.0101781	0.000269166	-0.00456214	0.28214	-0.0107112	0.0104777	0.00654836	0.101424	-0.000481701	0.821602	0.0207803	3.41398e-06	-0.00442111	0.00850888	0.00725886	0.31697	-0.00120727	0.875495	0.00359207	0.290005	0.000365509	0.909657	-0.0227058	0.00346019	0.0267955	0.00405687	-0.0233169	0.00132176	0.0174876	0.00132059	-0.0222308	0.000927685	-0.00717447	0.19795	-0.00717301	0.00662518	0.00986643	0.0102321	-0.00485333	0.209215	-0.0171814	0.186838	0.00475927	0.358158	-0.00126493	0.808373	0.0146021	0.00448921	0.00834182	0.246197	-0.00850391	0.235984	0.00485082	0.451547	0.0159631	0.0263123	-0.0137409	0.0558995	0.00142755	0.84174	-0.000100171	0.966691	-0.000753152	0.834667	0.00218627	0.461913	-0.000103432	0.973245	0.00236309	0.350767	0.00931917	0.0037767	-0.00190866	0.265447	-0.00142605	0.79789	0.00640857	0.244784	0.00121424	0.467372	0.00221609	0.0874313	0.00143991	0.722122	0.00382809	0.573986	0.00913785	4.64701e-06	0.00759179	4.38911e-05	0.000879032	0.735306	-0.00782434	0.00528793	-0.00590059	0.0253988	-0.00603129	0.033226	0.00165462	0.580736	0.00775532	0.0147397	0.00398176	0.112474	0.00689163	0.00388227	-0.00473004	0.0694346	0.00205183	0.347134	0.0054596	0.0195446	0.0107997	0.036927	0.00319448	0.198776	0.0254388	3.59947e-09	0.00306912	0.288242	9.03193e-05	0.945107	-0.00344672	0.221606	0.0144658	0.000128182	-0.00693453	0.0636594	0.00376201	0.613635	-0.00365145	0.328201	-0.021668	1.03389e-11	0.0101911	2.26063e-11	-0.01278	0.000533398	0.0154061	8.88631e-05	-0.0591099	4.85238e-08	0.00165051	0.205514	0.00728596	9.66796e-14
rs115037484	0.0395397	0.135282	0.00684594	0.627249	0.00287305	0.857089	-0.00276147	0.745306	0.00186746	0.806921	0.0116389	0.12746	0.00942977	0.207469	0.00566818	0.452227	0.00747532	0.313315	0.0149395	0.089133	0.0261965	0.0100739	-0.00916741	0.373201	0.0112827	0.095483	-0.0142456	0.061811	-0.00137822	0.810653	0.0138162	0.0651445	0.00202329	0.649694	0.00511783	0.345678	0.00298447	0.424688	0.00638269	0.0886733	0.00150162	0.626782	-0.0099224	0.315038	0.00033098	0.904924	0.00318199	0.690648	0.0086451	0.293296	0.000810511	0.915186	0.00735275	0.332426	-0.00686897	0.36233	0.00644874	0.394151	-0.00426134	0.53921	-0.00746019	0.207526	0.000418991	0.956482	-0.000894198	0.893001	0.00200008	0.749691	-0.00734717	0.16816	0.000405972	0.939968	0.00314871	0.701055	-0.0058363	0.422615	-0.00053249	0.943914	0.0045123	0.487031	-0.0102382	0.178715	0.016693	0.0280593	0.00124998	0.774492	-0.00835027	0.266545	-0.00373981	0.408028	-0.00723856	0.517327	0.00550672	0.538976	-0.00630076	0.478333	0.0039703	0.616783	-0.00592354	0.507866	-0.00916431	0.304825	-0.00180314	0.705367	-0.000486379	0.932873	0.00598053	0.492806	0.00473122	0.487066	-3.7101e-05	0.996081	0.00760201	0.0457997	-5.64862e-05	0.987956	-0.00308288	0.375518	0.00529835	0.160144	-0.00122521	0.743924	-0.00238788	0.465169	0.00409519	0.2775	0.0041896	0.152204	0.00452527	0.239089	-0.0207408	0.0485754	-0.000593603	0.85154	0.0125201	0.132925	0.0036062	0.329088	0.00668961	0.0226674	0.00109493	0.750867	0.00305198	0.336525	0.00158012	0.909842	0.00264133	0.649351	0.00765913	0.224175	0.0035068	0.693696	0.00266436	0.830975	0.00321325	0.33669	0.00352925	0.25022	0.00451568	0.0891194	0.00540912	0.641383	-0.00139033	0.933247	-0.022345	0.152645	0.00547879	0.64952	0.0049921	0.409137	-0.000665675	0.916042	-0.0137145	0.0728608	-0.0150953	0.376616	0.00600429	0.507479	-0.0383173	0.160517	-0.0151848	0.182805	0.015458	0.343944	-0.00317065	0.620919	-0.0112393	0.53416	-0.000514951	0.936891	-0.00507175	0.513762	0.00260164	0.757664	0.00274794	0.698113	0.0111907	0.214384	0.00897805	0.469653	0.0463235	0.0973186	0.0220674	0.428916	0.0177778	0.0880665	0.0124104	0.322475	0.00329528	0.768438	0.000177465	0.919354	0.000276934	0.907048	0.00945555	0.354534	-0.00178096	0.50989	-0.00284244	0.702499	0.00309057	0.759095	0.00477737	0.591222	0.0231893	0.07393	0.00203142	0.765007	0.00821884	0.398895	-0.00382348	0.67324	0.00404321	0.684859	0.00370923	0.728442	-0.00418453	0.513026	0.00238421	0.701922	0.00251308	0.355843	0.00522582	0.373787	0.00400553	0.395257	0.000335458	0.977608	0.0327023	0.0586095	0.00175444	0.838491	0.00220621	0.691082	-0.00451216	0.689446	-8.35293e-06	0.998375	0.000433995	0.861459	0.008032	0.168334	-0.0030896	0.56203	0.00326794	0.494984	0.00386974	0.414784	-0.0249746	0.18598	0.000407908	0.929742	0.00220017	0.641818	0.0073458	0.248229	0.00198544	0.579969	0.00416211	0.583785	0.00226478	0.352452	-0.000880239	0.951426	-0.022849	0.0040133	-0.00130989	0.871866	-0.00226984	0.117702	0.00413279	0.456186	-0.00582731	0.126395	0.00369375	0.705475	-0.0132174	0.577328	-0.0218651	0.151571	0.00273529	0.846728	0.00660601	0.376355	0.000915362	0.947087	0.000378492	0.95482	-0.0162794	0.031867	0.0027323	0.527663	0.00387953	0.299734	0.00250108	0.838889	0.0208352	0.0605886	0.000630815	0.779633	0.0210585	0.12897	0.0244286	0.207311	0.000848486	0.905986	0.0206023	0.0503809	-0.0273034	0.00747741	-0.0117629	0.341763	-0.00589218	0.635921	0.00691319	0.15391	0.000570324	0.882084	-0.0159909	0.103491	-0.00777789	0.599734	-0.0110232	0.451354	0.0165144	0.237267	0.000478126	0.949025	0.0158579	0.311891	0.00498831	0.396271	-0.0230543	0.362322	-0.0237058	0.374999	-0.00387282	0.742713	0.00551016	0.622564	0.0213762	0.429471	0.0233621	0.470047	-0.00348981	0.889848	0.0234405	0.215792	-0.00477419	0.837714	-0.0380501	0.0495756	-0.00439769	0.634737	0.018292	0.176085	-0.00821659	0.54567	-0.0459642	0.323997	0.0168253	0.353675	-0.0153855	0.39933	0.0551334	0.00219095	-0.0129652	0.607588	0.00570698	0.820751	0.0130574	0.564499	0.0193012	0.445111	-0.0116182	0.645175	0.0196941	0.432537	0.00528677	0.528855	-0.00625653	0.619244	0.00115471	0.911601	0.00664461	0.537673	-0.0130183	0.141627	-0.000325126	0.976974	0.0050617	0.398264	0.00855019	0.661563	0.0106502	0.581752	0.0033346	0.56782	0.000107917	0.98104	-0.0016949	0.904564	-0.00255815	0.914613	-0.00941592	0.178823	-0.000741694	0.909475	0.00391626	0.667708	-0.0014406	0.882994	0.0147304	0.109627	-0.0156806	0.112695	0.00768548	0.462513	-0.0143239	0.196542	-0.011805	0.177259	0.00583821	0.48319	-0.000114116	0.990049	-0.0058828	0.442373	-0.000990103	0.904055	0.0166143	0.36047	0.0105157	0.228657	-0.0047098	0.755237	0.010164	0.318625	-0.00200464	0.663232	0.0162711	0.10023	0.0254738	0.0553969	-0.00276332	0.833744	0.0717087	0.00495936	-0.0147135	0.259054	-0.00721381	0.518749	0.00304443	0.568374	-0.00256413	0.842374	0.00163334	0.905368	-0.040396	0.287789	0.0015528	0.734109	-0.000738385	0.83007
rs1449383	0.00116859	0.880276	-0.00463948	0.24813	-0.00464663	0.306989	-0.0104138	1.82916e-05	0.0187708	9.39015e-18	0.0129642	3.01531e-09	0.00504705	0.0183218	0.00493631	0.0220114	0.00913066	1.64528e-05	0.00749537	0.00286558	0.0119322	4.14351e-05	0.0105899	0.000328703	0.00632702	0.00110881	-0.00366556	0.0928495	0.0050611	0.00209092	-0.00267114	0.211986	-0.00385153	0.00249465	0.000827539	0.59379	-0.00070903	0.507278	0.00416929	0.000100016	0.00446788	4.17941e-07	-0.0240037	1.79248e-17	0.00292016	0.000226117	-0.0003841	0.866484	0.00154561	0.511503	0.00430754	0.0476596	0.0122913	1.42273e-08	0.0135376	3.34097e-10	0.00192372	0.373825	0.0115621	5.6125e-09	0.00137982	0.414807	-0.00326486	0.136892	0.00493403	0.00943648	0.00351396	0.049907	0.00609478	6.33658e-05	0.0032084	0.0372967	0.00108426	0.643969	-0.0113412	4.96284e-08	-0.00509646	0.0184913	0.0166304	3.23981e-19	-0.00491297	0.0240077	0.00272591	0.209698	-0.0118587	1.95073e-21	0.00438581	0.0412589	0.00145344	0.260548	-0.0212633	2.89109e-11	0.0069171	0.00692638	0.00635958	0.0123201	0.00750595	0.000936057	0.00329706	0.197146	-0.00645079	0.0115358	-0.00322642	0.0180833	-0.0036994	0.0250314	0.0115157	3.5141e-06	0.00276712	0.154526	0.00362409	0.0933065	-0.00160426	0.140398	-0.00099337	0.353455	-0.00386291	0.000103021	0.000739169	0.492779	-0.00109957	0.305043	-0.00818989	1.86608e-18	-0.0092587	9.25628e-18	-0.00357595	1.90959e-05	-0.00326492	0.00295057	-0.0108169	0.000323105	-0.00683116	4.7052e-14	-0.0096701	4.93452e-05	0.00849034	9.12911e-16	0.00224473	0.00751907	5.21225e-05	0.957878	0.00303924	0.000842166	0.00759849	0.0575662	0.00548935	0.000971446	0.00428133	0.0170541	0.00547469	0.030875	0.00887373	0.0125551	0.01059	1.57395e-28	0.00303394	0.000559549	-0.000860123	0.255558	0.00514959	0.119358	0.0202115	2.12619e-05	0.014252	0.00147044	-0.00414492	0.230698	-0.000184992	0.915089	-0.0051345	0.00449354	0.000833463	0.70286	-0.0131771	0.00697763	-0.000303878	0.906872	-0.00505753	0.517538	-0.0030424	0.3505	0.00462463	0.321756	-0.00258863	0.158698	0.00177176	0.73284	-0.00366172	0.0493542	0.000470989	0.831902	-0.00223923	0.35267	0.000643987	0.75057	0.00912237	0.000406877	0.0277389	6.23238e-15	0.0263307	0.000948594	0.0345699	1.4723e-05	-0.000826801	0.781822	-0.00349816	0.33032	0.00885437	0.00566546	-4.15854e-05	0.933991	-0.00177376	0.00900731	-0.00794119	0.00663712	0.000177723	0.818403	-0.00121803	0.567629	-0.00222789	0.440375	0.00188116	0.460436	0.00759867	0.0410301	0.00113778	0.558862	0.00306783	0.271368	-0.00319793	0.21814	0.000638639	0.822812	0.00292139	0.339653	-0.0015375	0.401244	-0.0021276	0.232731	0.000391251	0.615569	0.000935649	0.578986	-0.000844521	0.530425	-0.00179774	0.599642	0.00183966	0.710222	0.00137109	0.578358	-0.00117384	0.460582	-0.00603011	0.0622398	0.00160581	0.171561	0.000516704	0.468226	-0.00239227	0.152046	0.000529664	0.728653	0.00311454	0.0231652	0.00212837	0.11773	0.000283261	0.958098	0.000118074	0.928816	-0.00135264	0.317151	-0.00549473	0.00252623	-0.00362995	0.000399468	0.013553	4.41664e-10	-0.000398644	0.567056	0.000254423	0.950868	-0.0251431	1.64748e-28	0.0127164	4.12437e-08	-0.000781107	0.0591613	-0.00362057	0.0224023	-0.00191816	0.0784767	-0.0103798	0.000222981	-0.0077861	0.252411	0.00648565	0.139294	-0.00509664	0.211556	0.00172164	0.422777	0.0105924	0.00760208	-0.00578836	0.00243986	0.00949993	1.1827e-05	-0.00194984	0.114854	0.00241869	0.0236725	-0.00717978	0.0417318	0.0284327	4.04561e-19	0.000620123	0.335904	0.00533932	0.182635	-0.00230474	0.680323	0.00990236	1.32942e-06	0.00397266	0.185651	0.0164708	1.54682e-08	-0.00127672	0.71499	0.0066566	0.0583772	0.00496848	0.000325673	0.00209447	0.0562226	-0.0102662	0.000249745	-0.00439901	0.301318	-0.0110051	0.00876739	0.00655127	0.102417	-0.000411052	0.847923	0.0211774	2.3914e-06	-0.00441637	0.00880393	0.006872	0.345008	-0.00127878	0.868715	0.00331509	0.330797	0.000492628	0.878945	-0.0216879	0.00541701	0.0289507	0.00198898	-0.0238236	0.00108566	0.0178595	0.0010896	-0.0218772	0.00117292	-0.0070272	0.209189	-0.00682517	0.0100184	0.0103098	0.00749528	-0.00469715	0.225846	-0.0176071	0.177344	0.00465716	0.370279	-0.000531118	0.919179	0.0143641	0.00534907	0.00851779	0.237936	-0.00871776	0.225955	0.00471777	0.465556	0.0160406	0.0260847	-0.0147437	0.040903	0.000225218	0.974954	-0.000136073	0.954912	-0.000422754	0.907037	0.00216928	0.466867	-0.000792249	0.797909	0.00216837	0.393441	0.00913445	0.00466176	-0.00207529	0.227489	-0.0016197	0.771887	0.00586991	0.288333	0.00137562	0.411843	0.00215289	0.0979455	0.00210239	0.604787	0.00390016	0.567987	0.00885609	9.69552e-06	0.00760805	4.48749e-05	0.000706218	0.786626	-0.00777765	0.00572713	-0.00571129	0.031061	-0.00607581	0.0325294	0.00175181	0.560082	0.00839439	0.00851776	0.00443874	0.077834	0.00696286	0.00364175	-0.00483779	0.0642192	0.00187575	0.391688	0.00573135	0.0145716	0.010876	0.036242	0.00344675	0.167042	0.0255211	3.62032e-09	0.00337883	0.24396	6.53384e-05	0.960409	-0.00325415	0.250121	0.0143037	0.00016059	-0.0073703	0.049483	0.00333672	0.655409	-0.00360512	0.336064	-0.0212628	2.89443e-11	0.0102539	1.9767e-11	-0.0128775	0.000506029	0.0148434	0.000167478	-0.0597947	3.77215e-08	0.00174225	0.182933	0.00734697	7.28814e-14
rs1449384	0.00106645	0.890294	-0.00433263	0.279137	-0.00437768	0.334145	-0.00972393	5.95467e-05	0.01912	1.77884e-18	0.0131848	1.42804e-09	0.00525526	0.0137106	0.00498659	0.0202672	0.00897668	2.13687e-05	0.00755145	0.00257536	0.011649	5.92589e-05	0.0108959	0.000208977	0.00621695	0.00130204	-0.00358698	0.0989189	0.00507033	0.00198077	-0.0026415	0.215546	-0.00385496	0.00238954	0.000763638	0.621418	-0.000684511	0.520662	0.00428898	5.92185e-05	0.00437784	6.50805e-07	-0.0238333	2.36302e-17	0.00288353	0.000258377	-0.000481825	0.832416	0.00172358	0.46262	0.0043471	0.04492	0.0124299	8.70938e-09	0.0137237	1.6578e-10	0.00190259	0.377472	0.0114734	6.51617e-09	0.00132198	0.433075	-0.00344687	0.115089	0.00499372	0.00838506	0.0034831	0.051158	0.00613944	5.27852e-05	0.00323189	0.035302	0.00103422	0.658255	-0.011464	3.19493e-08	-0.00489302	0.0232499	0.0167356	1.46129e-19	-0.00564576	0.00925562	0.00290337	0.180048	-0.0116575	6.72189e-21	0.00442363	0.0388721	0.00143678	0.264428	-0.0216685	1.03268e-11	0.00737233	0.00387858	0.00661072	0.00904046	0.00744108	0.000996063	0.00321262	0.207321	-0.00658201	0.00970443	-0.00320625	0.0184083	-0.00371133	0.0240796	0.0115639	2.9557e-06	0.00297435	0.124636	0.0034187	0.112176	-0.00170853	0.115139	-0.00119941	0.260926	-0.00394782	6.82575e-05	0.000703035	0.512725	-0.00131748	0.217525	-0.00809246	3.60802e-18	-0.00925249	7.53031e-18	-0.00353423	2.2379e-05	-0.00337363	0.00205288	-0.0107528	0.000335379	-0.00675269	7.50527e-14	-0.00988697	3.12361e-05	0.00842857	1.17825e-15	0.00221779	0.00805323	-5.34284e-06	0.995665	0.00305165	0.000771076	0.00847085	0.0336946	0.00539838	0.00113619	0.00439726	0.0139557	0.00522864	0.0385825	0.00910004	0.0102157	0.01064	5.73866e-29	0.00293097	0.000825444	-0.000809449	0.283014	0.00470483	0.153362	0.0203834	1.69881e-05	0.0150436	0.000757838	-0.00445015	0.196865	-0.000200609	0.907665	-0.005014	0.00538554	0.001204	0.580381	-0.0127686	0.00873203	-0.000230783	0.928985	-0.00430041	0.580966	-0.00267624	0.410014	0.00453541	0.329669	-0.00272833	0.136147	0.001045	0.839948	-0.0037428	0.0438516	0.000308191	0.889191	-0.00217325	0.365535	0.000828722	0.681537	0.00926859	0.000313851	0.0275783	7.30995e-15	0.0261861	0.00096765	0.0347317	1.24434e-05	-0.000728297	0.806663	-0.00348388	0.330742	0.00905492	0.00453606	-3.36433e-05	0.946404	-0.00178458	0.00838619	-0.00817425	0.00505938	0.000253056	0.742932	-0.00107885	0.611541	-0.00229674	0.424891	0.00211788	0.404452	0.00745573	0.0442972	0.00129099	0.505801	0.00301196	0.278644	-0.00353875	0.171585	0.000112345	0.968476	0.00226882	0.456905	-0.0016381	0.369604	-0.00228686	0.198163	0.00037034	0.633489	0.00081421	0.628106	-0.000878073	0.512789	-0.00190315	0.577199	0.00168015	0.733532	0.00125037	0.611124	-0.00114218	0.471344	-0.00590392	0.0670332	0.0014406	0.218512	0.000503489	0.478265	-0.00253192	0.128295	0.00057849	0.703858	0.00303436	0.0264611	0.00207097	0.126736	0.000872659	0.871	0.000114755	0.930576	-0.00128464	0.340437	-0.00556355	0.00215136	-0.00356323	0.00048811	0.0134931	4.60222e-10	-0.00032107	0.643671	0.000319952	0.938027	-0.0248559	4.43391e-28	0.0128539	2.64035e-08	-0.00081714	0.047602	-0.00377321	0.0169468	-0.00204212	0.0601513	-0.00993372	0.000392965	-0.00910356	0.179375	0.00613827	0.160321	-0.00515659	0.204751	0.00168143	0.432142	0.0105121	0.00786018	-0.00594605	0.00178495	0.00945051	1.22654e-05	-0.00190873	0.121439	0.00243934	0.0220302	-0.00740446	0.0350902	0.0286348	1.69954e-19	0.000635296	0.322566	0.00495003	0.215051	-0.00163375	0.769464	0.00983671	1.44146e-06	0.00378349	0.205975	0.0166445	9.76966e-09	-0.000603498	0.862522	0.007297	0.0373765	0.00532822	0.000110252	0.00210401	0.0543178	-0.0101781	0.000269166	-0.00456214	0.28214	-0.0107112	0.0104777	0.00654836	0.101424	-0.000481701	0.821602	0.0207803	3.41398e-06	-0.00442111	0.00850888	0.00725886	0.31697	-0.00120727	0.875495	0.00359207	0.290005	0.000365509	0.909657	-0.0227058	0.00346019	0.0267955	0.00405687	-0.0233169	0.00132176	0.0174876	0.00132059	-0.0222308	0.000927685	-0.00717447	0.19795	-0.00717301	0.00662518	0.00986643	0.0102321	-0.00485333	0.209215	-0.0171814	0.186838	0.00475927	0.358158	-0.00126493	0.808373	0.0146021	0.00448921	0.00834182	0.246197	-0.00850391	0.235984	0.00485082	0.451547	0.0159631	0.0263123	-0.0137409	0.0558995	0.00142755	0.84174	-0.000100171	0.966691	-0.000753152	0.834667	0.00218627	0.461913	-0.000103432	0.973245	0.00236309	0.350767	0.00931917	0.0037767	-0.00190866	0.265447	-0.00142605	0.79789	0.00640857	0.244784	0.00121424	0.467372	0.00221609	0.0874313	0.00143991	0.722122	0.00382809	0.573986	0.00913785	4.64701e-06	0.00759179	4.38911e-05	0.000879032	0.735306	-0.00782434	0.00528793	-0.00590059	0.0253988	-0.00603129	0.033226	0.00165462	0.580736	0.00775532	0.0147397	0.00398176	0.112474	0.00689163	0.00388227	-0.00473004	0.0694346	0.00205183	0.347134	0.0054596	0.0195446	0.0107997	0.036927	0.00319448	0.198776	0.0254388	3.59947e-09	0.00306912	0.288242	9.03193e-05	0.945107	-0.00344672	0.221606	0.0144658	0.000128182	-0.00693453	0.0636594	0.00376201	0.613635	-0.00365145	0.328201	-0.021668	1.03389e-11	0.0101911	2.26063e-11	-0.01278	0.000533398	0.0154061	8.88631e-05	-0.0591099	4.85238e-08	0.00165051	0.205514	0.00728596	9.66796e-14
rs55902183	0.000246325	0.977173	0.00387265	0.377793	-0.00540826	0.27679	0.00597414	0.0247623	-0.00254652	0.287804	0.00326474	0.172729	0.0111035	2.12589e-06	-0.00654752	0.0055227	-0.00144674	0.532914	-0.0038537	0.161505	-0.00994296	0.00180902	-0.00075166	0.816098	-0.00360254	0.0902254	0.00690569	0.00382779	-0.00148129	0.410744	0.00278952	0.233569	0.00656885	2.4653e-06	0.000561022	0.741188	-0.00228727	0.0507839	0.00311377	0.00795137	-0.000114657	0.90557	0.00431669	0.162387	-0.00139181	0.108427	-0.00123891	0.620467	0.00224036	0.385067	-0.000706463	0.766736	-0.00834538	0.000438059	-0.00437753	0.0635687	-0.00112515	0.634701	-0.00670542	0.00201851	-0.0011692	0.527937	0.00698831	0.00363524	-0.00449418	0.030803	-0.00062493	0.750083	0.000216124	0.896904	0.00214035	0.204499	-0.00583792	0.023069	0.00392182	0.0850434	0.00268477	0.257067	-0.00186318	0.359166	-0.000380872	0.873033	-0.00566915	0.0171812	0.00789849	7.26597e-09	-0.000734556	0.754932	0.00426148	0.00258666	0.014164	5.18435e-05	-0.0054046	0.0546496	-0.00823622	0.00315452	0.00282396	0.256822	0.0010714	0.702666	0.00184596	0.510246	-0.00347799	0.02006	0.00538749	0.00289057	-0.00358236	0.187376	0.00124164	0.559787	0.000513196	0.828156	0.00333738	0.00510266	0.0013494	0.249606	0.00717532	4.49487e-11	-0.000477918	0.68538	0.00306605	0.00899735	0.0034421	0.000767015	0.00265982	0.0242819	0.00421232	4.24325e-06	-3.72108e-05	0.975314	0.00125107	0.704225	0.00376431	0.000148335	0.00854255	0.00105966	-0.00142609	0.217488	-0.000257486	0.77943	-6.19298e-05	0.954301	-0.00128808	0.197036	-0.0035273	0.422235	-0.00249975	0.170872	-0.00138024	0.484726	-0.00167284	0.549	-0.00731421	0.061557	-0.00248554	0.0175313	-0.000907596	0.346734	-0.00122089	0.142585	-0.00342765	0.346376	-0.0166895	0.0013719	-0.0141736	0.00398379	0.000876194	0.816682	-0.00197905	0.298236	0.000720642	0.716439	-0.000460906	0.847611	0.00557083	0.298452	0.00387517	0.17403	0.00526256	0.539555	-0.00244891	0.493085	-0.00916926	0.0734189	-0.00195743	0.331303	0.000373629	0.947666	-0.00236137	0.247866	0.0027012	0.26725	0.00313377	0.235825	-0.00189606	0.393774	-0.0101683	0.000329739	-0.0194749	5.99508e-07	-0.0224094	0.0116071	-0.0208313	0.0191341	0.000837032	0.798259	0.00262305	0.505819	0.000698772	0.842284	-0.00025266	0.646478	0.000759427	0.308094	0.00213881	0.505111	-0.000451784	0.594697	-0.000428267	0.854626	-0.00271766	0.390869	-0.000228804	0.934771	0.00613875	0.132325	0.00263925	0.216472	-0.0052176	0.0881032	0.000579339	0.838854	-0.00103059	0.741838	0.00139203	0.678299	-0.00412294	0.0401661	-0.00416071	0.0333365	-0.00126197	0.139945	-4.83696e-05	0.979137	0.00368523	0.0124073	-0.00207846	0.580089	-0.00882483	0.104259	-0.0025939	0.337778	-0.000914993	0.60003	-0.00524026	0.139728	0.000494563	0.701069	-0.000834056	0.285795	0.000591053	0.747029	0.000142	0.932423	-0.000312906	0.835266	-0.00267082	0.0736165	0.0149346	0.0115841	0.00312577	0.0308031	0.00383832	0.00952315	0.00833198	2.86861e-05	-0.000591828	0.59805	0.00141251	0.552574	-0.000573532	0.451911	-0.00905511	0.0452356	0.00283345	0.254525	-0.00247204	0.329799	-0.000235315	0.603754	0.00657703	0.000151516	0.000404654	0.734562	0.00016334	0.957654	0.0148963	0.0448117	-0.00194407	0.685251	0.00904284	0.0425689	0.00473503	0.0439328	-0.00846264	0.0511252	0.0022669	0.278293	-0.00471408	0.0470689	0.00245532	0.0697445	-0.00353166	0.00260274	0.00509528	0.187742	-0.0124891	0.000346618	-0.00155487	0.0275486	0.00297536	0.498043	0.00512947	0.402434	-0.00363379	0.105889	-0.00199791	0.542419	-0.0052123	0.10144	-0.00869671	0.0230438	-0.00667197	0.0830313	-0.00194598	0.19794	-0.00169654	0.157062	0.00180967	0.555121	-0.0153463	0.00103229	0.00460703	0.318532	-0.00289914	0.510756	0.00132682	0.573037	-0.00653856	0.184778	0.00328205	0.0763174	-0.00408236	0.611311	-0.0146149	0.083918	-0.00364776	0.327474	0.00212394	0.547915	-0.00325713	0.702727	-0.0106704	0.297177	0.0126214	0.113425	-0.0126618	0.0341606	0.0177698	0.0159077	0.0142361	0.0199311	-0.005925	0.0410825	-0.00424034	0.317555	0.000257667	0.951846	-0.00453112	0.750118	0.0038569	0.499742	-0.00449286	0.435135	0.003901	0.491624	0.01724	0.0276624	0.00850781	0.275917	0.00175603	0.80211	-0.0105459	0.177194	0.00424671	0.587083	0.00185333	0.811665	0.000931007	0.723638	0.00199775	0.614454	0.00322973	0.321963	0.00129974	0.701015	-0.00108637	0.695866	0.000273383	0.938285	-0.00351165	0.0618149	-0.000397466	0.948252	-0.00326588	0.589342	-0.00460169	0.0121008	0.00203892	0.151932	0.0025438	0.568408	0.00616608	0.41014	-0.00721195	0.00100126	-0.00432045	0.0342966	-0.0108002	0.000157999	0.00626345	0.0425247	0.0028135	0.332753	0.00565433	0.0696466	-0.00687758	0.0370739	0.00783629	0.0251627	0.00500626	0.0698269	-0.00119512	0.649173	-0.00419143	0.142982	-0.00285356	0.233936	-0.00210647	0.41279	-0.00548536	0.334865	0.000486092	0.858834	-0.0170563	0.000317744	-0.000158561	0.960296	-0.00438694	0.00232876	-0.000501285	0.871448	-0.00746815	0.0722112	-0.00122221	0.766324	-0.00269231	0.745521	-0.0149629	0.000274405	0.0141627	5.19261e-05	-0.00675183	5.66879e-05	0.00288425	0.478281	-0.00164032	0.704874	-0.0246275	0.0384899	0.0010256	0.475352	-0.00200766	0.0614485
rs1449385	0.00106645	0.890294	-0.00433263	0.279137	-0.00437768	0.334145	-0.00971384	6.06077e-05	0.0191268	1.73053e-18	0.0131974	1.378e-09	0.00525234	0.0137632	0.00499114	0.0201534	0.00897867	2.12798e-05	0.00755406	0.00256657	0.0116515	5.90481e-05	0.0109034	0.000206892	0.00621823	0.00129906	-0.0035904	0.0985983	0.00506694	0.00199465	-0.00263518	0.216647	-0.00385648	0.00238007	0.000760775	0.622727	-0.000682704	0.521764	0.00428836	5.93642e-05	0.00437691	6.54372e-07	-0.0238293	2.39199e-17	0.00288299	0.000259067	-0.000482553	0.832166	0.00172171	0.463107	0.00435077	0.0447397	0.0124283	8.74882e-09	0.0137271	1.64086e-10	0.00190183	0.377663	0.0114793	6.40019e-09	0.00132662	0.431462	-0.00344457	0.115333	0.00499594	0.00835621	0.00348851	0.0507986	0.00613925	5.28135e-05	0.0032311	0.0353469	0.00102799	0.660184	-0.0114655	3.18229e-08	-0.00489788	0.0231134	0.0167332	1.47867e-19	-0.00564615	0.00925087	0.00290954	0.179125	-0.0116612	6.53778e-21	0.00442112	0.0389832	0.00143782	0.264082	-0.0216745	1.01946e-11	0.00738014	0.00384112	0.00660822	0.00906671	0.00744685	0.000987077	0.00321443	0.207066	-0.00654718	0.0100969	-0.00320625	0.0184083	-0.00371667	0.023877	0.0115635	2.95819e-06	0.00297177	0.124964	0.00341902	0.112142	-0.00170688	0.11549	-0.00119755	0.26167	-0.00394558	6.89109e-05	0.000704941	0.511584	-0.00131931	0.216886	-0.0080932	3.58324e-18	-0.00925421	7.427e-18	-0.00353484	2.23063e-05	-0.00337152	0.00206625	-0.0107528	0.000335379	-0.00675367	7.44388e-14	-0.00988324	3.14527e-05	0.00842684	1.19425e-15	0.00222067	0.00797167	-2.60345e-06	0.997888	0.00305165	0.000771076	0.00847085	0.0336946	0.00539838	0.00113619	0.00439726	0.0139557	0.00522864	0.0385825	0.00910004	0.0102157	0.0106422	5.59075e-29	0.00293097	0.000825444	-0.000809449	0.283014	0.00470483	0.153362	0.0203834	1.69881e-05	0.0150436	0.000757838	-0.00445015	0.196865	-0.000200609	0.907665	-0.005014	0.00538554	0.001204	0.580381	-0.0127686	0.00873203	-0.000230783	0.928985	-0.00430041	0.580966	-0.00267624	0.410014	0.00453541	0.329669	-0.00272833	0.136147	0.001045	0.839948	-0.0037428	0.0438516	0.000308191	0.889191	-0.00217325	0.365535	0.000828722	0.681537	0.00926859	0.000313851	0.0275783	7.30995e-15	0.0261861	0.00096765	0.0347317	1.24434e-05	-0.000728297	0.806663	-0.00348388	0.330742	0.00905492	0.00453606	-3.36433e-05	0.946404	-0.00178458	0.00838619	-0.00817425	0.00505938	0.000253056	0.742932	-0.00107885	0.611541	-0.00229674	0.424891	0.00211788	0.404452	0.00745573	0.0442972	0.00129099	0.505801	0.00301196	0.278644	-0.00353875	0.171585	0.000112345	0.968476	0.00226882	0.456905	-0.0016381	0.369604	-0.00228686	0.198163	0.00037034	0.633489	0.00081421	0.628106	-0.000875835	0.513864	-0.00190315	0.577199	0.00168015	0.733532	0.00125037	0.611124	-0.00114218	0.471344	-0.00590392	0.0670332	0.0014406	0.218512	0.000503489	0.478265	-0.00253192	0.128295	0.00057849	0.703858	0.00303436	0.0264611	0.00207097	0.126736	0.000872659	0.871	0.000113273	0.93147	-0.0012862	0.339852	-0.00555926	0.00216849	-0.00356077	0.000492533	0.0134937	4.59482e-10	-0.000321499	0.643227	0.000325327	0.936988	-0.0248575	4.39993e-28	0.0128533	2.64455e-08	-0.000817407	0.0475297	-0.00377043	0.0170281	-0.00203988	0.0604328	-0.00993372	0.000392965	-0.00910356	0.179375	0.00613827	0.160321	-0.00515659	0.204751	0.00168143	0.432142	0.0105121	0.00786018	-0.00594059	0.00180246	0.00944928	1.22977e-05	-0.00190928	0.121333	0.00243914	0.0220412	-0.00740476	0.0350833	0.0286325	1.71096e-19	0.00063501	0.322785	0.00494572	0.215452	-0.00163541	0.769237	0.00983671	1.44146e-06	0.00378349	0.205975	0.0166445	9.76966e-09	-0.000603498	0.862522	0.007297	0.0373765	0.00532822	0.000110252	0.00210401	0.0543178	-0.0101781	0.000269166	-0.00456214	0.28214	-0.0107112	0.0104777	0.00654836	0.101424	-0.000481701	0.821602	0.0207803	3.41398e-06	-0.00442111	0.00850888	0.00725886	0.31697	-0.00120727	0.875495	0.00359207	0.290005	0.000365509	0.909657	-0.0227058	0.00346019	0.0267955	0.00405687	-0.0233169	0.00132176	0.0174876	0.00132059	-0.0222308	0.000927685	-0.00717447	0.19795	-0.00717389	0.00661863	0.00986643	0.0102321	-0.00485333	0.209215	-0.0171814	0.186838	0.00475927	0.358158	-0.00126493	0.808373	0.0146021	0.00448921	0.00834182	0.246197	-0.00850391	0.235984	0.00485082	0.451547	0.0159631	0.0263123	-0.0137409	0.0558995	0.00142755	0.84174	-0.000100171	0.966691	-0.000753152	0.834667	0.00218627	0.461913	-0.000103432	0.973245	0.00236309	0.350767	0.00931917	0.0037767	-0.00190866	0.265447	-0.00142605	0.79789	0.00640857	0.244784	0.00121424	0.467372	0.00221609	0.0874313	0.00143991	0.722122	0.00382809	0.573986	0.00913741	4.652e-06	0.00759249	4.3821e-05	0.000882083	0.734422	-0.00781574	0.00533832	-0.00588998	0.025664	-0.00602703	0.033351	0.00167424	0.57626	0.00776644	0.014598	0.00399552	0.111238	0.00688858	0.00389817	-0.00473306	0.0692575	0.00205546	0.346281	0.00547309	0.0192453	0.0107949	0.037011	0.00319442	0.198787	0.0254308	3.64049e-09	0.00306912	0.288242	9.22867e-05	0.943913	-0.00344757	0.221493	0.0144749	0.000126931	-0.00692747	0.0639302	0.00376201	0.613635	-0.00365145	0.328201	-0.0216739	1.02066e-11	0.0101911	2.26063e-11	-0.01278	0.000533398	0.0154061	8.88631e-05	-0.0591167	4.83549e-08	0.00165051	0.205514	0.00728599	9.66698e-14
rs56031423	-0.00276627	0.723796	-0.00514033	0.204656	-0.00508127	0.268138	-0.0097112	7.48985e-05	0.0192406	2.83131e-18	0.012277	2.59399e-08	0.00421996	0.0505873	0.00462173	0.0335676	0.00837291	9.0153e-05	0.00640606	0.0115378	0.00993919	0.00071316	0.0119494	5.88031e-05	0.00534725	0.00629071	-0.00243273	0.268967	0.00538565	0.00117332	-0.00409748	0.0577053	-0.00411848	0.00135084	0.000400566	0.798046	-0.00102154	0.343723	0.00392219	0.000286124	0.00424039	1.93228e-06	-0.0234134	1.99373e-16	0.00295867	0.000213274	-0.000646521	0.779136	0.000873884	0.71299	0.00415382	0.0583814	0.0122535	2.10458e-08	0.0145749	2.03341e-11	0.00122067	0.575944	0.0122281	1.00313e-09	0.00209183	0.220459	-0.00354524	0.109396	0.00518657	0.00684087	0.00316579	0.0799747	0.00684863	8.3965e-06	0.00327851	0.0349323	0.000735338	0.756071	-0.0113201	6.87956e-08	-0.00500604	0.0218293	0.016537	1.03785e-18	-0.00497817	0.0234087	0.00140702	0.521041	-0.0119456	2.25153e-21	0.00520405	0.016384	0.00169191	0.194247	-0.0216552	1.88576e-11	0.00710599	0.00594627	0.0073941	0.00390916	0.00740229	0.00121281	0.00378089	0.142484	-0.00593514	0.0211892	-0.00309457	0.0245253	-0.00384157	0.0210651	0.0115439	4.07144e-06	0.00247318	0.207225	0.00353165	0.105038	-0.00254696	0.0203421	-0.00138855	0.198609	-0.00380625	0.000149183	0.000335282	0.757801	-0.00135896	0.208985	-0.00813342	6.26444e-18	-0.00973766	3.6284e-19	-0.00406256	1.47754e-06	-0.00388421	0.000455203	-0.00902871	0.00292946	-0.00686509	5.86769e-14	-0.0113566	2.29505e-06	0.00831135	6.2407e-15	0.00156589	0.0646075	-0.000125033	0.90007	0.00284469	0.00196517	0.00868406	0.0315409	0.00534102	0.00147526	0.00399503	0.0273961	0.00501042	0.0502544	0.00910474	0.0111454	0.0105265	9.77327e-28	0.00278211	0.0017213	-0.00115785	0.129359	0.00452724	0.174845	0.0205665	1.82289e-05	0.0174034	0.000119202	-0.00474636	0.174758	-0.000678559	0.698399	-0.00519164	0.00443219	0.00252135	0.253094	-0.011163	0.0236021	-0.000850948	0.74564	-0.00212696	0.787503	-0.00135994	0.679324	0.00305687	0.516548	-0.00265701	0.15181	0.00188078	0.719752	-0.00384551	0.0408658	0.000846908	0.70543	-0.00282639	0.245314	0.000804376	0.694178	0.00849248	0.00111446	0.0273885	2.37518e-14	0.023127	0.00399594	0.0345052	1.81352e-05	-0.00242702	0.420592	-0.0048151	0.184375	0.00892772	0.00571842	-7.25082e-05	0.886237	-0.00182061	0.00791	-0.00911795	0.00201652	0.00031515	0.686683	-0.00100999	0.638674	-0.00245134	0.400335	0.00202172	0.431918	0.00552094	0.141382	0.00117562	0.549634	0.00244029	0.386052	-0.00360165	0.169439	-0.000450665	0.875602	0.00180683	0.558524	-0.00149748	0.417987	-0.00271465	0.131459	0.000157357	0.841425	0.000415665	0.807078	-0.00125653	0.35488	-0.00200305	0.562327	-0.000936052	0.851427	0.00117758	0.636303	-0.00133608	0.405412	-0.00585867	0.0726977	0.00147209	0.214355	0.000379182	0.59795	-0.00315918	0.0609685	0.000902042	0.558353	0.00306429	0.0268823	0.0018416	0.179939	0.00275618	0.612666	2.14018e-05	0.987196	-0.00149273	0.273838	-0.00636954	0.000520278	-0.00387628	0.000178901	0.0135464	6.39568e-10	-0.000536153	0.445464	0.00103629	0.803567	-0.0236273	5.97657e-25	0.0136045	6.00326e-09	-0.000672979	0.107052	-0.00433888	0.00668429	-0.00150612	0.170883	-0.0101572	0.000344016	-0.00835118	0.22424	0.0077731	0.0791368	-0.00559341	0.1742	0.00150474	0.487496	0.0103763	0.00957202	-0.00618572	0.00132727	0.011083	4.07506e-07	-0.00219388	0.0786853	0.00223673	0.037961	-0.0079955	0.0245123	0.0275075	9.96841e-18	0.000579424	0.372825	0.00342831	0.396403	-0.00334212	0.553758	0.00973056	2.43781e-06	0.00201716	0.50558	0.0190585	8.98389e-11	0.000502885	0.886705	0.00818624	0.0211154	0.00491965	0.000423778	0.00219576	0.047403	-0.00906724	0.00135266	-0.00431685	0.315212	-0.0100502	0.0177972	0.00514788	0.203861	-0.000474838	0.826396	0.0207008	4.95763e-06	-0.00486283	0.00429073	0.00918	0.211191	0.000241007	0.975324	0.00438824	0.201099	-0.00024694	0.939563	-0.0249042	0.00150876	0.024916	0.00818261	-0.0237868	0.00118941	0.015708	0.00432814	-0.0216965	0.00139085	-0.0039865	0.479253	-0.00678285	0.0111913	0.00902137	0.0202653	-0.00449136	0.250587	-0.0127617	0.332657	0.00321351	0.54008	-9.96361e-05	0.98495	0.0102671	0.0485033	0.00888698	0.222972	-0.00838112	0.249273	0.00345582	0.596733	0.0150043	0.0394193	-0.0130261	0.0737907	0.000124771	0.986265	-0.000630914	0.794974	-0.000370868	0.919129	0.00208537	0.488072	-0.000938119	0.763731	0.00330103	0.197733	0.00941569	0.00383743	-0.00233401	0.178494	-0.00168889	0.764697	0.00550146	0.324025	0.000923274	0.585125	0.00211568	0.106952	0.00196349	0.631573	0.00420848	0.541843	0.0102245	4.14933e-07	0.00777302	3.59194e-05	0.000539143	0.837712	-0.00792724	0.00525057	-0.00725026	0.00665797	-0.00486171	0.0899488	0.00126799	0.675928	0.0091049	0.00467873	0.00490382	0.0534796	0.00639382	0.00813159	-0.00488752	0.0637977	0.00258486	0.242035	0.00544043	0.0215368	0.0101098	0.0536872	0.0023215	0.356168	0.0268201	7.96571e-10	0.00218498	0.45484	0.000327077	0.805456	-0.00447355	0.117131	0.0125234	0.00105478	-0.00678155	0.073181	-0.00259242	0.731092	-0.00290638	0.44223	-0.0216566	1.87996e-11	0.0101973	3.89058e-11	-0.0128722	0.00057213	0.0152961	0.000119099	-0.0561731	3.02321e-07	0.00145046	0.271796	0.00746873	4.68462e-14
rs17023016	-0.00128063	0.870057	0.00125301	0.754912	0.00901471	0.0473939	0.00484387	0.0461908	-0.0170904	5.49731e-15	-0.0159169	3.23798e-13	-0.0145617	9.84402e-12	0.000410392	0.848924	-0.00784173	0.000214566	-0.00434929	0.0835551	-0.00347139	0.232878	-0.0103656	0.000441302	-0.00328434	0.0906393	-0.00212186	0.330456	-0.00387349	0.0184869	0.000272859	0.898483	-0.0015613	0.220134	-0.00119467	0.441184	0.00257866	0.0158573	-0.00689755	1.21061e-10	-0.0042737	1.28362e-06	0.0203611	5.21533e-13	-0.00176907	0.0253932	0.00148616	0.515209	-0.00366663	0.119081	-0.00376538	0.0833278	-0.00556693	0.010207	-0.0101825	2.28577e-06	-0.00103803	0.631221	-0.00595936	0.00265789	-0.000382137	0.821264	-0.00240352	0.273348	-0.00136089	0.473899	-0.0030245	0.091385	-0.00635487	3.0234e-05	-0.00497304	0.00124473	0.00381742	0.103576	0.00823993	7.4067e-05	0.00265104	0.220315	-0.0152843	1.75709e-16	0.00604068	0.00550997	0.00177953	0.412738	0.0051224	3.98388e-05	-0.00388697	0.0704344	-0.00492708	0.000136157	0.00995806	0.00183181	-0.0029372	0.252721	0.000170365	0.946674	-0.00986453	1.43464e-05	-0.00414142	0.106079	0.00510603	0.0460749	0.00606925	8.57469e-06	-0.000768779	0.641635	-0.00861794	0.000515675	-0.00401985	0.0386542	-0.00380998	0.0776212	-0.00106651	0.327015	5.85271e-05	0.956392	-0.00203656	0.0406549	-0.000319247	0.766997	-0.00123105	0.250722	0.00527524	1.62782e-08	0.00707474	5.38441e-11	4.14591e-05	0.960452	0.00341571	0.00186394	0.00976302	0.00116458	0.00366274	5.27675e-05	0.00281691	0.236881	-0.00725799	6.25491e-12	-0.00203431	0.0153875	6.82971e-05	0.944819	-0.00199668	0.0278203	-0.00561756	0.15956	-0.00334031	0.0440718	-0.00329406	0.066368	-0.00388148	0.125853	-0.00316858	0.372655	-0.00861451	1.95788e-19	-0.00220639	0.0118331	0.00182801	0.0156578	-0.00197623	0.550014	-0.00672165	0.156144	-0.00354021	0.428577	0.00372038	0.279909	0.00175958	0.308811	0.00440075	0.0146843	-0.000866451	0.69073	0.00830999	0.0873513	-0.00289302	0.263141	-6.16416e-05	0.993678	0.00476032	0.142072	0.00289174	0.533669	0.00436705	0.0170726	-0.00145839	0.777824	0.00570071	0.00214377	-0.00251643	0.254575	-0.000415943	0.862287	0.00064979	0.747521	-0.000942772	0.713633	-0.0116278	0.00104059	-0.00842595	0.292618	-0.0184465	0.021614	8.27711e-05	0.977816	0.0013247	0.711605	-0.00958422	0.00267	0.000240993	0.630239	0.00116838	0.0844159	0.00639896	0.0282398	0.000146926	0.848991	0.00143837	0.498343	0.00461018	0.109296	-0.00183575	0.469948	-0.0125186	0.000733867	-0.00352669	0.0691343	0.00123796	0.656145	0.00301174	0.244699	0.000669141	0.813942	-0.00343212	0.260494	0.00510036	0.00521884	0.00573198	0.00125739	0.000676089	0.384166	-0.000758633	0.651871	-0.00217609	0.105877	0.0034968	0.305734	0.00568784	0.249516	0.000829612	0.735884	0.00189599	0.231887	0.0102269	0.00151125	-0.00182424	0.119229	0.000176277	0.803944	0.00204973	0.218352	-0.000761273	0.61694	-0.00276847	0.0428976	0.000135356	0.920508	-0.0129666	0.0156949	-0.00272171	0.0394248	-0.00190061	0.1596	-0.00134184	0.460587	0.0040608	7.43505e-05	-0.0148484	8.11527e-12	0.00078079	0.262078	0.00735749	0.0747024	0.0227516	1.26681e-23	-0.0108294	2.98983e-06	0.00102196	0.0135896	-0.0016958	0.284756	0.00166307	0.126993	0.00969472	0.000541423	-0.00331624	0.625037	-0.00462726	0.289781	-0.00227747	0.574952	-0.00553922	0.00966348	-0.00364234	0.356962	0.00411985	0.0309466	-0.00554805	0.0104902	-0.00013541	0.912778	0.000499741	0.641056	0.00322851	0.360911	-0.0186174	5.2994e-09	0.000668591	0.299351	-0.00742281	0.0637224	-0.00247802	0.657463	-0.00688477	0.000805026	-0.0020995	0.483177	-0.0124013	1.96366e-05	0.00784166	0.0247479	-0.00182963	0.60248	-0.00368557	0.0075513	-0.000750571	0.492809	0.00855692	0.00224783	0.0175182	4.16529e-05	0.0071896	0.0883871	-0.00428696	0.287281	-0.000628303	0.77049	-0.015664	0.000513422	0.00180916	0.285184	-0.00389426	0.593581	0.0135006	0.0819144	-0.000669074	0.84479	-0.0020765	0.521957	0.0258107	0.000971551	-0.0182595	0.0518163	0.0128412	0.0791234	-0.00715824	0.191653	0.0075753	0.262392	-0.00463755	0.40849	0.0121203	4.74973e-06	-0.00646649	0.0940974	0.00464573	0.231822	0.0206583	0.109866	-0.00792332	0.128565	0.00496865	0.343969	-0.0179591	0.000517167	-0.0226548	0.00154888	0.00142575	0.841654	-0.00623689	0.330565	-0.00693269	0.331937	0.010008	0.16167	-0.00296966	0.676345	-0.000690738	0.773903	-0.000941046	0.79454	-0.00491668	0.0988095	-0.00105227	0.73363	-0.0014841	0.558894	-0.00951476	0.00318136	0.00475098	0.00568813	0.00189335	0.734237	-0.0036011	0.51349	0.0025899	0.122027	-0.00392243	0.00255136	-0.00349097	0.391417	-0.00884686	0.193934	-0.00325672	0.103646	-0.00406319	0.0292456	0.00802814	0.00206995	0.00266716	0.34299	0.00361297	0.172065	0.00141339	0.618598	0.00401695	0.180882	-0.0141944	8.49098e-06	-0.00810167	0.00127626	-0.0058978	0.0137094	0.00836515	0.00141195	0.000282269	0.897428	-0.00374228	0.110768	-0.00643547	0.215223	-0.00354735	0.154987	-0.0114936	0.0078662	-0.00294633	0.310095	0.00361335	0.00603204	0.00385234	0.173266	-0.00829852	0.028505	0.00796751	0.0336517	-0.00155101	0.837117	0.0162821	1.51107e-05	0.00995859	0.00183076	-0.00465617	0.00224894	0.0106606	0.0041429	-0.0141251	0.000354932	0.0798031	2.05092e-13	-0.0024914	0.0581527	-0.0055924	1.12571e-08
rs17023019	-0.00262496	0.738254	-0.0055095	0.175545	-0.00529281	0.25044	-0.0105027	1.97358e-05	0.0189115	1.35356e-17	0.0120652	4.99302e-08	0.00403001	0.0628267	0.00457611	0.0360035	0.00851161	7.29205e-05	0.0063748	0.0122508	0.0102021	0.000536689	0.0116263	9.80821e-05	0.00542731	0.00571955	-0.00249769	0.258057	0.00538755	0.00121622	-0.00418879	0.0531766	-0.00413476	0.00134438	0.000461339	0.769015	-0.00103145	0.340751	0.00381353	0.000440346	0.00432555	1.30526e-06	-0.0235734	1.5833e-16	0.00300954	0.000174432	-0.000573954	0.804049	0.000804718	0.735697	0.00415808	0.0590126	0.0121464	3.11728e-08	0.0144409	3.62309e-11	0.00129098	0.555556	0.0123311	8.31633e-10	0.00212592	0.214641	-0.00333079	0.133923	0.00515456	0.00739789	0.00323796	0.0743472	0.00681735	9.91905e-06	0.00325932	0.0366665	0.000797095	0.737208	-0.0112036	1.03693e-07	-0.00516487	0.0183842	0.0164703	1.87598e-18	-0.0042726	0.0525472	0.00122221	0.578557	-0.0121787	5.20612e-22	0.00513612	0.0182453	0.00176652	0.17682	-0.0212684	4.97959e-11	0.00661611	0.0107066	0.00706259	0.00602543	0.00746621	0.00114449	0.00392223	0.129492	-0.00582332	0.0242426	-0.00313027	0.0234114	-0.00382464	0.0221061	0.0116231	3.7866e-06	0.00222082	0.259086	0.00374886	0.0864246	-0.00242609	0.0276586	-0.00115662	0.285952	-0.00371642	0.000224323	0.00038972	0.720961	-0.00112632	0.299445	-0.0082263	3.45817e-18	-0.00973189	5.06777e-19	-0.00409666	1.31406e-06	-0.00377047	0.00069631	-0.00905661	0.00293736	-0.00694226	3.77013e-14	-0.0111056	4.13494e-06	0.0083611	5.3587e-15	0.00161463	0.0575886	-7.52795e-05	0.939946	0.0028665	0.00187898	0.00780557	0.0540723	0.00549929	0.00110335	0.00387601	0.0329664	0.0052604	0.0405443	0.00898517	0.0125653	0.0104772	2.58776e-27	0.00287963	0.0012228	-0.00111026	0.147305	0.00504976	0.131551	0.0203689	2.33552e-05	0.0167241	0.000228417	-0.0044926	0.200287	-0.000567511	0.746684	-0.00524919	0.0041306	0.0022257	0.314666	-0.0114669	0.0204659	-0.000865772	0.742169	-0.00274468	0.728804	-0.00161894	0.623788	0.00328692	0.486912	-0.00245566	0.186792	0.00292473	0.578119	-0.00370624	0.0495037	0.00101752	0.650781	-0.00284045	0.24451	0.000669445	0.744296	0.00837535	0.00135327	0.0274676	2.44393e-14	0.0231512	0.00410428	0.0342945	2.1994e-05	-0.00243607	0.420418	-0.00472157	0.194547	0.00864686	0.00763763	-7.066e-05	0.889488	-0.00181871	0.00818621	-0.00881013	0.00294428	0.000243063	0.756524	-0.00108085	0.616509	-0.00237953	0.415846	0.00179467	0.486863	0.00563813	0.134439	0.000995131	0.61374	0.00249444	0.377207	-0.00322067	0.220749	9.91448e-05	0.972619	0.00255633	0.409406	-0.00132239	0.475963	-0.00248585	0.168636	0.000181281	0.818308	0.000556783	0.744415	-0.00118625	0.384102	-0.00182637	0.598532	-0.000712651	0.886985	0.00136059	0.586068	-0.00138512	0.389981	-0.00594515	0.0695088	0.00163682	0.168824	0.000391178	0.587676	-0.00295948	0.0802288	0.000891236	0.564388	0.00312943	0.0242796	0.00188271	0.171857	0.00224025	0.681721	3.46882e-05	0.979321	-0.0015244	0.265482	-0.00628578	0.000643978	-0.00395055	0.000141532	0.0136239	5.8659e-10	-0.000614901	0.383207	0.000921602	0.825535	-0.0239595	1.92741e-25	0.0134371	1.03567e-08	-0.000636731	0.128682	-0.0041451	0.00982443	-0.00140372	0.203444	-0.0105863	0.00020098	-0.00714414	0.300204	0.00833977	0.0605118	-0.00552875	0.180715	0.00156577	0.471577	0.0104749	0.00915293	-0.00599237	0.00194317	0.0110797	4.50817e-07	-0.00222256	0.0758812	0.00219668	0.0422815	-0.00779887	0.0288285	0.0272691	2.46747e-17	0.000547024	0.401803	0.00373784	0.356885	-0.0041183	0.467195	0.00982437	2.11095e-06	0.0022574	0.457815	0.0190579	1.04187e-10	-0.000130511	0.970602	0.00755804	0.0338465	0.00457968	0.00107536	0.00217961	0.0498344	-0.00910574	0.001342	-0.00423847	0.325775	-0.0103314	0.0152044	0.00507416	0.212015	-0.000418921	0.847103	0.0212304	3.05572e-06	-0.00482842	0.00471649	0.00878673	0.232955	-3.49852e-06	0.999643	0.00414698	0.22895	-0.0001626	0.96035	-0.0240027	0.00232375	0.0272338	0.00400096	-0.0242619	0.000994569	0.0161363	0.00351518	-0.0215907	0.00153775	-0.00366988	0.516615	-0.0064766	0.0157727	0.0094499	0.0153929	-0.00421526	0.282615	-0.0134176	0.309804	0.0033597	0.523368	0.00058952	0.911462	0.00995623	0.0566507	0.00901901	0.217745	-0.00863995	0.236556	0.00319796	0.625596	0.0151067	0.0387565	-0.0140965	0.0538313	-0.0012395	0.86467	-0.000629827	0.795995	3.98729e-05	0.991319	0.00206045	0.494745	-0.00157058	0.615995	0.00308485	0.230288	0.00930538	0.0044032	-0.00251224	0.14895	-0.00187129	0.741005	0.00489041	0.3823	0.00108966	0.520787	0.00205436	0.118753	0.00264037	0.520473	0.00417709	0.54614	0.00996244	8.88037e-07	0.00773939	4.13214e-05	0.00029322	0.911612	-0.00794202	0.00532412	-0.00708425	0.00823903	-0.00492672	0.0868315	0.00137358	0.651839	0.00979589	0.00242583	0.0053898	0.0344283	0.00640515	0.00824103	-0.00502124	0.0577366	0.00246302	0.26663	0.00568335	0.0167294	0.0101448	0.0536948	0.00256943	0.308848	0.0269968	7.07411e-10	0.00251899	0.390572	0.000299695	0.822071	-0.00435073	0.128875	0.0122544	0.00140409	-0.00718702	0.0584718	-0.00299528	0.692334	-0.00296222	0.435184	-0.0212698	4.96455e-11	0.0102248	4.00918e-11	-0.0129866	0.000535407	0.0147634	0.000214471	-0.057036	2.18911e-07	0.00154204	0.244361	0.00753686	3.37635e-14
rs67999244	0.00116859	0.880276	-0.00463948	0.24813	-0.00464663	0.306989	-0.0104039	1.86294e-05	0.0187776	9.14069e-18	0.0129777	2.90422e-09	0.00504428	0.018386	0.00494173	0.0218663	0.00913124	1.64329e-05	0.00749431	0.0028696	0.0119358	4.12164e-05	0.010597	0.000325672	0.00632876	0.00110534	-0.00366886	0.0925559	0.00505754	0.0021062	-0.00266444	0.213135	-0.00385271	0.00248709	0.000823491	0.595598	-0.000706256	0.508942	0.00416766	0.000100647	0.00446709	4.19931e-07	-0.023997	1.82973e-17	0.00291979	0.000226538	-0.000384659	0.866292	0.00154373	0.512018	0.00430852	0.0476097	0.0122872	1.43879e-08	0.013542	3.29689e-10	0.00192366	0.37384	0.0115675	5.52242e-09	0.00138414	0.413349	-0.00326425	0.136967	0.00493542	0.00941658	0.0035173	0.0496904	0.00609455	6.34084e-05	0.00320763	0.0373423	0.00107761	0.646004	-0.0113431	4.93816e-08	-0.00510074	0.0183933	0.0166275	3.28733e-19	-0.00491286	0.0240109	0.00273206	0.208671	-0.0118624	1.89566e-21	0.00438335	0.0413732	0.00145421	0.260298	-0.0212668	2.87021e-11	0.00692603	0.0068542	0.00635358	0.0124027	0.00751186	0.000927392	0.00329929	0.196843	-0.0064153	0.0120004	-0.00322642	0.0180833	-0.00370321	0.0248824	0.0115158	3.51387e-06	0.00276512	0.154824	0.0036248	0.0932427	-0.00160318	0.140665	-0.000992051	0.354095	-0.00386029	0.000104147	0.000740658	0.491909	-0.00110206	0.303953	-0.00819029	1.85927e-18	-0.00926087	9.09701e-18	-0.00357632	1.90584e-05	-0.00326334	0.00296445	-0.0108169	0.000323105	-0.00683311	4.62841e-14	-0.00966733	4.95926e-05	0.00848803	9.29392e-16	0.00224789	0.00743522	5.53178e-05	0.955299	0.00303924	0.000842166	0.00759849	0.0575662	0.00548935	0.000971446	0.00428133	0.0170541	0.00547469	0.030875	0.00887373	0.0125551	0.0105925	1.52879e-28	0.00303394	0.000559549	-0.000860123	0.255558	0.00514959	0.119358	0.0202115	2.12619e-05	0.014252	0.00147044	-0.00414492	0.230698	-0.000184992	0.915089	-0.0051345	0.00449354	0.000833463	0.70286	-0.0131771	0.00697763	-0.000303878	0.906872	-0.00505753	0.517538	-0.0030424	0.3505	0.00462463	0.321756	-0.00258863	0.158698	0.00177176	0.73284	-0.00366172	0.0493542	0.000470989	0.831902	-0.00223923	0.35267	0.000643987	0.75057	0.00912237	0.000406877	0.0277389	6.23238e-15	0.0263307	0.000948594	0.0345699	1.4723e-05	-0.000826801	0.781822	-0.00349816	0.33032	0.00885437	0.00566546	-4.15854e-05	0.933991	-0.00177376	0.00900731	-0.00794119	0.00663712	0.000177723	0.818403	-0.00121803	0.567629	-0.00222789	0.440375	0.00188116	0.460436	0.00759867	0.0410301	0.00113778	0.558862	0.00306783	0.271368	-0.00319793	0.21814	0.000638639	0.822812	0.00292139	0.339653	-0.0015375	0.401244	-0.0021276	0.232731	0.000391251	0.615569	0.000935649	0.578986	-0.000841781	0.53176	-0.00179774	0.599642	0.00183966	0.710222	0.00137109	0.578358	-0.00117384	0.460582	-0.00603011	0.0622398	0.00160581	0.171561	0.000516704	0.468226	-0.00239227	0.152046	0.000529664	0.728653	0.00311454	0.0231652	0.00212837	0.11773	0.000283261	0.958098	0.000116957	0.929488	-0.00135372	0.316768	-0.0054906	0.00254528	-0.00362696	0.000403915	0.0135532	4.41447e-10	-0.000398924	0.566785	0.000259833	0.949825	-0.0251438	1.64216e-28	0.0127161	4.12708e-08	-0.000781316	0.0590939	-0.00361777	0.0225063	-0.00191558	0.0788803	-0.0103798	0.000222981	-0.0077861	0.252411	0.00648565	0.139294	-0.00509664	0.211556	0.00172164	0.422777	0.0105924	0.00760208	-0.00578175	0.002468	0.00949869	1.18583e-05	-0.00195131	0.114582	0.00241849	0.0236842	-0.00718008	0.0417239	0.0284304	4.07259e-19	0.000619951	0.336038	0.00533499	0.182992	-0.00230641	0.680106	0.00990236	1.32942e-06	0.003974	0.185503	0.01647	1.54945e-08	-0.00127243	0.715906	0.00666096	0.0582125	0.00496928	0.000324946	0.00209435	0.0562371	-0.0102656	0.00024994	-0.00439137	0.302159	-0.0110051	0.00876739	0.00655573	0.102183	-0.000413561	0.847007	0.0211777	2.39063e-06	-0.00441724	0.00879069	0.006872	0.345008	-0.00127878	0.868715	0.00331509	0.330797	0.000492628	0.878945	-0.0216879	0.00541701	0.0289507	0.00198898	-0.0238236	0.00108566	0.0178595	0.0010896	-0.0218772	0.00117292	-0.0070272	0.209189	-0.00682605	0.0100088	0.0103098	0.00749528	-0.00469715	0.225846	-0.0176071	0.177344	0.00465716	0.370279	-0.000531118	0.919179	0.0143641	0.00534907	0.00851779	0.237936	-0.00871776	0.225955	0.00471777	0.465556	0.0160406	0.0260847	-0.0147437	0.040903	0.000225218	0.974954	-0.000136073	0.954912	-0.000422754	0.907037	0.00216928	0.466867	-0.000792249	0.797909	0.00216837	0.393441	0.00913445	0.00466176	-0.00207529	0.227489	-0.0016197	0.771887	0.00586991	0.288333	0.00137562	0.411843	0.00215289	0.0979455	0.00210239	0.604787	0.00390016	0.567987	0.00885658	9.68474e-06	0.0076072	4.49648e-05	0.000709286	0.785722	-0.00776872	0.00578314	-0.00569902	0.0314249	-0.00607138	0.0326567	0.00177086	0.555824	0.00840558	0.00843045	0.00445338	0.0768593	0.00696034	0.00365411	-0.00483976	0.0641119	0.00187895	0.390879	0.00574493	0.0143398	0.0108704	0.0363381	0.00344668	0.167051	0.0255153	3.65025e-09	0.00337883	0.24396	6.78881e-05	0.958866	-0.00325455	0.250064	0.0143129	0.000159039	-0.0073632	0.0497031	0.00333672	0.655409	-0.00359977	0.336781	-0.0212662	2.87353e-11	0.0102539	1.9767e-11	-0.0128775	0.000506029	0.0148434	0.000167478	-0.0597902	3.78119e-08	0.00174288	0.182776	0.007347	7.28739e-14
rs62250489	0.00106645	0.890294	-0.00434586	0.277668	-0.00439331	0.332419	-0.00969826	6.22803e-05	0.0191287	1.71689e-18	0.0131957	1.38424e-09	0.00525722	0.0136755	0.00499693	0.0200093	0.00897677	2.1365e-05	0.0075608	0.00254385	0.0116575	5.85307e-05	0.0109007	0.00020764	0.00621359	0.00130997	-0.00358825	0.0987997	0.00507505	0.00196164	-0.00264742	0.214519	-0.00385028	0.00241897	0.000756723	0.62458	-0.000687025	0.519132	0.00428916	5.9177e-05	0.00438428	6.26653e-07	-0.0238291	2.39363e-17	0.00288409	0.000257664	-0.000484709	0.831427	0.00171567	0.464675	0.00435241	0.044659	0.012448	8.28811e-09	0.013742	1.56771e-10	0.00191266	0.374951	0.0114824	6.34093e-09	0.0013275	0.431156	-0.00344737	0.115037	0.00499766	0.00833386	0.00347936	0.0514082	0.00613467	5.3497e-05	0.00323582	0.0350797	0.00102639	0.660679	-0.0114687	3.15396e-08	-0.00490346	0.0229573	0.0167352	1.46407e-19	-0.00566021	0.00907741	0.00291343	0.178544	-0.0116623	6.47972e-21	0.00441678	0.0391755	0.00144284	0.262418	-0.0216719	1.02526e-11	0.00737782	0.00385215	0.00663314	0.00880904	0.00745329	0.000977083	0.00322004	0.206273	-0.00654731	0.0100951	-0.00320184	0.018569	-0.00372477	0.0235724	0.0115631	2.96014e-06	0.0029674	0.125519	0.0034189	0.112155	-0.00170272	0.116379	-0.00119661	0.262043	-0.00394891	6.79424e-05	0.000702859	0.512831	-0.00131837	0.217213	-0.00809528	3.51316e-18	-0.00925173	7.57741e-18	-0.00353672	2.20826e-05	-0.00336815	0.00208771	-0.0107494	0.00033685	-0.00675589	7.3055e-14	-0.00988067	3.16017e-05	0.00842675	1.19498e-15	0.00222364	0.00788831	-3.31047e-07	0.999731	0.00305119	0.000772541	0.00849493	0.0331937	0.00539667	0.00114037	0.00439516	0.0140021	0.00522437	0.0387429	0.00909507	0.0102576	0.0106467	5.29786e-29	0.00293034	0.000827622	-0.000809705	0.282866	0.00470096	0.153704	0.0203748	1.7129e-05	0.0150423	0.00075872	-0.00445015	0.196865	-0.000201043	0.907466	-0.00501506	0.00537604	0.001204	0.580381	-0.0127686	0.00873203	-0.000230783	0.928985	-0.00430041	0.580966	-0.00267624	0.410014	0.00453541	0.329669	-0.00272901	0.136052	0.001045	0.839948	-0.00374362	0.0438067	0.000308191	0.889191	-0.00217325	0.365535	0.000828722	0.681537	0.00926859	0.000313851	0.0275633	7.56164e-15	0.0261985	0.000962311	0.0347059	1.26302e-05	-0.000737741	0.804207	-0.00348251	0.330934	0.00903852	0.00460988	-3.37297e-05	0.946267	-0.00178464	0.00838456	-0.00817627	0.00504878	0.000253024	0.742965	-0.00107981	0.611224	-0.00229712	0.424816	0.00211627	0.404812	0.00745114	0.0444292	0.00129131	0.505696	0.00300079	0.280433	-0.00353904	0.171552	0.000112295	0.968491	0.00226902	0.456869	-0.00163854	0.369479	-0.00228742	0.198055	0.000369914	0.633882	0.000809365	0.630155	-0.000874147	0.514675	-0.00190228	0.577375	0.00167565	0.734221	0.00125093	0.610965	-0.00114108	0.471774	-0.00591465	0.0665396	0.00143957	0.218844	0.000503079	0.478626	-0.00253604	0.127677	0.000576217	0.704968	0.00303277	0.0265412	0.00207156	0.12663	0.000872659	0.871	0.000118015	0.928609	-0.00128609	0.339894	-0.00556779	0.00213458	-0.0035648	0.000485312	0.0134997	4.51353e-10	-0.000322817	0.641867	0.000286064	0.94458	-0.0248617	4.31036e-28	0.0128897	2.41605e-08	-0.00081906	0.0470823	-0.00376694	0.0171308	-0.00204219	0.0601423	-0.00994061	0.000389343	-0.00908959	0.18005	0.00614946	0.159562	-0.00516387	0.204115	0.00169172	0.429331	0.0105037	0.00790998	-0.00594991	0.00177271	0.00944722	1.23512e-05	-0.00191493	0.120234	0.00243882	0.0220581	-0.00738213	0.0356441	0.0286447	1.65145e-19	0.000641169	0.318113	0.00492856	0.217045	-0.00165814	0.766121	0.00984357	1.41691e-06	0.00380372	0.203562	0.016648	9.70104e-09	-0.000616968	0.859485	0.00729197	0.0375088	0.00532713	0.000110615	0.00209905	0.0548894	-0.0101751	0.000270294	-0.00456935	0.281384	-0.01069	0.0106319	0.00657004	0.1003	-0.000483748	0.820858	0.0207854	3.39532e-06	-0.00443354	0.00832583	0.00725886	0.31697	-0.00120727	0.875495	0.00359207	0.290005	0.000365509	0.909657	-0.0227058	0.00346019	0.0267955	0.00405687	-0.0233169	0.00132176	0.0174876	0.00132059	-0.0222308	0.000927685	-0.00717447	0.19795	-0.00717466	0.0066127	0.00988645	0.0100798	-0.00481084	0.213232	-0.0171827	0.186807	0.00475927	0.358158	-0.00126493	0.808373	0.0146021	0.00448921	0.00834182	0.246197	-0.00850391	0.235984	0.00485082	0.451547	0.0159631	0.0263123	-0.0137409	0.0558995	0.00142755	0.84174	-9.89526e-05	0.967096	-0.000755891	0.834075	0.00218635	0.461897	-0.000110023	0.97154	0.00235753	0.351902	0.00931867	0.00377869	-0.00191518	0.263819	-0.00142225	0.798417	0.00641025	0.244662	0.00120872	0.469401	0.00221469	0.0876321	0.00144022	0.722065	0.00383289	0.573506	0.00913089	4.72521e-06	0.00759543	4.35232e-05	0.000876379	0.736075	-0.00781157	0.00536295	-0.00589143	0.0256282	-0.00602516	0.0334061	0.00166907	0.577439	0.00778019	0.0144243	0.00400282	0.110587	0.00688694	0.00390677	-0.00473577	0.0690981	0.00206365	0.344364	0.00546653	0.0193903	0.0107711	0.0374293	0.00319311	0.198972	0.0254335	3.62659e-09	0.0030978	0.283763	9.08229e-05	0.944802	-0.00346235	0.219518	0.0144947	0.00012426	-0.00692049	0.0641984	0.00376201	0.613635	-0.00365688	0.327485	-0.0216713	1.02646e-11	0.0101824	2.35077e-11	-0.0127627	0.000542855	0.015404	8.90556e-05	-0.0591153	4.83893e-08	0.00165634	0.203917	0.0072911	9.2904e-14
rs62250490	0.00106645	0.890294	-0.00434586	0.277668	-0.00439331	0.332419	-0.00969826	6.22803e-05	0.0191287	1.71689e-18	0.0131957	1.38424e-09	0.00525722	0.0136755	0.00499693	0.0200093	0.00897677	2.1365e-05	0.0075608	0.00254385	0.0116575	5.85307e-05	0.0109007	0.00020764	0.00621359	0.00130997	-0.00358825	0.0987997	0.00507505	0.00196164	-0.00264742	0.214519	-0.00385028	0.00241897	0.000756723	0.62458	-0.000687025	0.519132	0.00428916	5.9177e-05	0.00438428	6.26653e-07	-0.0238291	2.39363e-17	0.00288409	0.000257664	-0.000484709	0.831427	0.00171567	0.464675	0.00435241	0.044659	0.012448	8.28811e-09	0.013742	1.56771e-10	0.00191266	0.374951	0.0114824	6.34093e-09	0.0013275	0.431156	-0.00344737	0.115037	0.00499766	0.00833386	0.00347936	0.0514082	0.00613467	5.3497e-05	0.00323582	0.0350797	0.00102639	0.660679	-0.0114687	3.15396e-08	-0.00490346	0.0229573	0.0167352	1.46407e-19	-0.00566021	0.00907741	0.00291343	0.178544	-0.0116623	6.47972e-21	0.00441678	0.0391755	0.00144284	0.262418	-0.0216719	1.02526e-11	0.00737782	0.00385215	0.00663314	0.00880904	0.00745329	0.000977083	0.00322004	0.206273	-0.00654731	0.0100951	-0.00320184	0.018569	-0.00372477	0.0235724	0.0115631	2.96014e-06	0.0029674	0.125519	0.0034189	0.112155	-0.00170272	0.116379	-0.00119661	0.262043	-0.00394891	6.79424e-05	0.000702859	0.512831	-0.00131837	0.217213	-0.00809528	3.51316e-18	-0.00925173	7.57741e-18	-0.00353672	2.20826e-05	-0.00336815	0.00208771	-0.0107494	0.00033685	-0.00675589	7.3055e-14	-0.00988067	3.16017e-05	0.00842675	1.19498e-15	0.00222364	0.00788831	-3.31047e-07	0.999731	0.00305119	0.000772541	0.00849493	0.0331937	0.00539667	0.00114037	0.00439516	0.0140021	0.00522437	0.0387429	0.00909507	0.0102576	0.0106467	5.29786e-29	0.00293034	0.000827622	-0.000809705	0.282866	0.00470096	0.153704	0.0203748	1.7129e-05	0.0150423	0.00075872	-0.00445015	0.196865	-0.000201043	0.907466	-0.00501506	0.00537604	0.001204	0.580381	-0.0127686	0.00873203	-0.000230783	0.928985	-0.00430041	0.580966	-0.00267624	0.410014	0.00453541	0.329669	-0.00272901	0.136052	0.001045	0.839948	-0.00374362	0.0438067	0.000308191	0.889191	-0.00217325	0.365535	0.000828722	0.681537	0.00926859	0.000313851	0.0275633	7.56164e-15	0.0261985	0.000962311	0.0347059	1.26302e-05	-0.000737741	0.804207	-0.00348251	0.330934	0.00903852	0.00460988	-3.37297e-05	0.946267	-0.00178464	0.00838456	-0.00817627	0.00504878	0.000253024	0.742965	-0.00107981	0.611224	-0.00229712	0.424816	0.00211627	0.404812	0.00745114	0.0444292	0.00129131	0.505696	0.00300079	0.280433	-0.00353904	0.171552	0.000112295	0.968491	0.00226902	0.456869	-0.00163854	0.369479	-0.00228742	0.198055	0.000369914	0.633882	0.000809365	0.630155	-0.000874147	0.514675	-0.00190228	0.577375	0.00167565	0.734221	0.00125093	0.610965	-0.00114108	0.471774	-0.00591465	0.0665396	0.00143957	0.218844	0.000503079	0.478626	-0.00253604	0.127677	0.000576217	0.704968	0.00303277	0.0265412	0.00207156	0.12663	0.000872659	0.871	0.000118015	0.928609	-0.00128609	0.339894	-0.00556779	0.00213458	-0.0035648	0.000485312	0.0134997	4.51353e-10	-0.000322817	0.641867	0.000286064	0.94458	-0.0248617	4.31036e-28	0.0128897	2.41605e-08	-0.00081906	0.0470823	-0.00376694	0.0171308	-0.00204219	0.0601423	-0.00994061	0.000389343	-0.00908959	0.18005	0.00614946	0.159562	-0.00516387	0.204115	0.00169172	0.429331	0.0105037	0.00790998	-0.00594991	0.00177271	0.00944722	1.23512e-05	-0.00191493	0.120234	0.00243882	0.0220581	-0.00738213	0.0356441	0.0286447	1.65145e-19	0.000641169	0.318113	0.00492856	0.217045	-0.00165814	0.766121	0.00984357	1.41691e-06	0.00380372	0.203562	0.016648	9.70104e-09	-0.000616968	0.859485	0.00729197	0.0375088	0.00532713	0.000110615	0.00209905	0.0548894	-0.0101751	0.000270294	-0.00456935	0.281384	-0.01069	0.0106319	0.00657004	0.1003	-0.000483748	0.820858	0.0207854	3.39532e-06	-0.00443354	0.00832583	0.00725886	0.31697	-0.00120727	0.875495	0.00359207	0.290005	0.000365509	0.909657	-0.0227058	0.00346019	0.0267955	0.00405687	-0.0233169	0.00132176	0.0174876	0.00132059	-0.0222308	0.000927685	-0.00717447	0.19795	-0.00717466	0.0066127	0.00988645	0.0100798	-0.00481084	0.213232	-0.0171827	0.186807	0.00475927	0.358158	-0.00126493	0.808373	0.0146021	0.00448921	0.00834182	0.246197	-0.00850391	0.235984	0.00485082	0.451547	0.0159631	0.0263123	-0.0137409	0.0558995	0.00142755	0.84174	-9.89526e-05	0.967096	-0.000755891	0.834075	0.00218635	0.461897	-0.000110023	0.97154	0.00235753	0.351902	0.00931867	0.00377869	-0.00191518	0.263819	-0.00142225	0.798417	0.00641025	0.244662	0.00120872	0.469401	0.00221469	0.0876321	0.00144022	0.722065	0.00383289	0.573506	0.00913089	4.72521e-06	0.00759543	4.35232e-05	0.000876379	0.736075	-0.00781157	0.00536295	-0.00589143	0.0256282	-0.00602516	0.0334061	0.00166907	0.577439	0.00778019	0.0144243	0.00400282	0.110587	0.00688694	0.00390677	-0.00473577	0.0690981	0.00206365	0.344364	0.00546653	0.0193903	0.0107711	0.0374293	0.00319311	0.198972	0.0254335	3.62659e-09	0.0030978	0.283763	9.08229e-05	0.944802	-0.00346235	0.219518	0.0144947	0.00012426	-0.00692049	0.0641984	0.00376201	0.613635	-0.00365688	0.327485	-0.0216713	1.02646e-11	0.0101824	2.35077e-11	-0.0127627	0.000542855	0.015404	8.90556e-05	-0.0591153	4.83893e-08	0.00165634	0.203917	0.0072911	9.2904e-14
rs9810724	-0.00603893	0.500881	-0.0042593	0.359733	-0.00100712	0.848344	-0.00639547	0.023257	0.0140636	2.92996e-08	0.00625109	0.0136337	0.00693166	0.00520352	0.00675484	0.00687179	0.00729873	0.00297424	0.00467361	0.108853	0.00297852	0.377481	0.00984324	0.00398996	0.00231959	0.302524	-0.00470475	0.0628228	0.000137302	0.942609	0.00496463	0.0453587	-0.00346415	0.0189941	0.00262484	0.144563	0.00024998	0.840182	0.00328605	0.00817808	0.00333697	0.0011149	-0.0239979	2.26183e-13	0.00250383	0.0064107	0.000458608	0.862588	-0.00113522	0.677463	0.00255205	0.311637	0.01019	5.0153e-05	0.00986198	7.91709e-05	0.000288328	0.908471	0.0139374	1.37511e-09	0.00228682	0.24378	-0.00425054	0.0948782	0.00237471	0.281268	-0.00048543	0.815296	0.00648297	0.000243051	0.0015128	0.397138	0.00643445	0.0180182	-0.00935273	0.000105374	-0.00776718	0.00195969	0.0142174	3.93654e-11	-0.00862891	0.000629163	0.000317594	0.8997	-0.011387	3.43348e-15	0.00317707	0.20232	0.00265581	0.0762289	-0.0248994	1.84279e-11	0.0107888	0.000276085	0.00739966	0.0119144	0.00563061	0.0320992	0.00631646	0.0328775	-0.00399311	0.176964	-0.00289509	0.0670461	-0.00411313	0.0317037	0.0160102	2.66268e-08	-0.000904723	0.68806	0.00427373	0.0878843	-0.00316369	0.0121563	-0.00164748	0.184485	-0.00280245	0.0151156	0.000119214	0.923996	-0.00179467	0.148851	-0.0083622	1.16791e-14	-0.00837874	2.10578e-11	-0.00432127	8.3486e-06	-0.00420695	0.000953942	-0.00245037	0.481749	-0.00721804	6.3048e-12	-0.010848	8.62483e-05	0.00834147	9.66293e-12	0.000794729	0.414445	0.000641453	0.575084	0.00375663	0.000367134	0.0106271	0.0218721	0.00393519	0.0411953	0.00370789	0.0741837	0.00378271	0.197353	0.00595784	0.14746	0.0096364	3.48244e-18	0.00379102	0.000197326	-0.000272146	0.755874	0.00540747	0.15757	0.0189855	0.000566209	0.0184347	0.000383404	-0.00763637	0.0567786	-0.00159759	0.426236	-0.00465955	0.0257996	0.00195005	0.441955	-0.00843773	0.136194	-0.00215191	0.474956	0.0137606	0.128765	0.000987196	0.793782	-0.00152537	0.777985	-0.00304364	0.152475	0.00572727	0.341	-0.00473086	0.028346	-0.00191996	0.455369	-0.00155004	0.578873	-0.000792389	0.735992	0.00707837	0.0179258	0.0294335	9.04242e-13	0.0176263	0.0541019	0.0263901	0.00403273	-0.0013132	0.704091	-0.000923194	0.82447	0.00679322	0.0669611	8.35484e-05	0.885768	-0.00124345	0.113868	-0.0067714	0.0456428	0.000235349	0.792895	-0.00121923	0.621306	-0.00159368	0.633672	0.00255558	0.386605	0.00637884	0.138597	0.00131934	0.558396	0.00787292	0.0148176	-0.000392816	0.896088	0.0034006	0.303243	0.00547481	0.122366	-0.00186926	0.378269	-0.00243576	0.238159	0.00044108	0.625041	-0.00133165	0.495413	-0.000148935	0.923987	0.00609912	0.12416	0.00735244	0.199775	0.00145105	0.6116	-0.000298519	0.871297	-0.00101517	0.786373	0.00173598	0.201925	6.32565e-05	0.938883	-0.00208591	0.28095	0.00221094	0.211204	0.00267032	0.0927991	0.00452072	0.00411865	-0.000827682	0.894669	0.000533218	0.727871	0.000152783	0.922372	-0.00439214	0.0373302	-0.00374326	0.0016379	0.0136777	5.63739e-08	-0.000751421	0.352091	-2.12397e-05	0.996461	-0.0168394	1.55783e-10	0.0110768	3.74664e-05	-0.00102866	0.0320706	-0.00243456	0.185484	-0.00154046	0.222944	-0.0113711	0.000471181	-0.00371265	0.636479	0.0062728	0.216247	-0.00454025	0.336312	0.00195147	0.43213	0.01352	0.00321538	-0.00838307	0.000153492	0.0103702	3.7257e-05	-0.000387899	0.786751	0.00365702	0.00310846	-0.0102605	0.0119656	0.0200975	4.87682e-08	0.00170448	0.0225276	0.00582562	0.209904	-0.00253423	0.696012	0.010412	1.13991e-05	-0.00251258	0.470855	0.00978464	0.00380061	0.00434208	0.284702	0.0106341	0.00919095	0.00309755	0.0536164	0.00237309	0.0624211	-0.00376688	0.247099	0.0030813	0.530913	-0.00710936	0.142883	0.00146588	0.751859	-0.00121737	0.623184	0.0198045	0.000134753	-0.00169016	0.385862	0.00477874	0.57219	0.010205	0.253081	0.00566436	0.149988	-0.00373111	0.317621	-0.0243429	0.00682141	0.0238014	0.0276212	-0.0273222	0.00116309	0.0128223	0.0421594	-0.0173935	0.0254475	-0.00267338	0.679021	0.000230793	0.940187	0.00721658	0.105128	-0.005205	0.245333	-0.0181677	0.228487	-0.000565596	0.925409	0.00576088	0.343646	0.00819186	0.171801	0.0163407	0.0515329	-0.00385666	0.645053	0.0102185	0.174031	0.00622436	0.457759	-0.0155005	0.0644866	0.00319122	0.702058	0.00174333	0.531406	-0.000657271	0.875313	0.00467896	0.174994	0.00184468	0.606367	0.00580608	0.0482879	0.00450388	0.227928	-0.000799282	0.687961	-0.00182434	0.777776	0.00264615	0.678199	0.00298125	0.124345	0.00159593	0.289244	0.00720349	0.124776	0.00523837	0.505543	0.00905948	9.49734e-05	0.00471199	0.0292672	0.00234399	0.438314	-0.00766997	0.0186447	-0.00562573	0.0666802	-0.00201618	0.540204	0.00346449	0.319737	0.00523574	0.156566	0.000747892	0.797548	-5.1447e-05	0.9852	-0.00212728	0.482964	0.00271176	0.285554	0.000368268	0.892253	0.00311053	0.605449	0.000408086	0.88762	0.0151529	0.00251374	0.00126302	0.706645	3.80594e-05	0.980105	-0.00639681	0.05122	0.0130691	0.00292169	-0.0121241	0.00529469	-0.00169327	0.844703	0.00566136	0.190911	-0.0249006	1.8385e-11	0.0115726	6.34006e-11	-0.00990655	0.0205492	0.0175295	0.000119156	-0.0226577	0.072197	0.000285076	0.8505	0.00703333	6.94093e-10
rs7617306	0.00106645	0.890294	-0.00433263	0.279137	-0.00437768	0.334145	-0.00971384	6.06077e-05	0.0191268	1.73053e-18	0.0131974	1.378e-09	0.00525234	0.0137632	0.00499114	0.0201534	0.00897867	2.12798e-05	0.00755406	0.00256657	0.0116515	5.90481e-05	0.0109034	0.000206892	0.00621823	0.00129906	-0.0035904	0.0985983	0.00506694	0.00199465	-0.00263518	0.216647	-0.00385648	0.00238007	0.000760775	0.622727	-0.000682704	0.521764	0.00428836	5.93642e-05	0.00437691	6.54372e-07	-0.0238293	2.39199e-17	0.00288299	0.000259067	-0.000482553	0.832166	0.00172171	0.463107	0.00435077	0.0447397	0.0124283	8.74882e-09	0.0137271	1.64086e-10	0.00190183	0.377663	0.0114793	6.40019e-09	0.00132662	0.431462	-0.00344457	0.115333	0.00499594	0.00835621	0.00348851	0.0507986	0.00613925	5.28135e-05	0.0032311	0.0353469	0.00102799	0.660184	-0.0114655	3.18229e-08	-0.00489788	0.0231134	0.0167332	1.47867e-19	-0.00564615	0.00925087	0.00290954	0.179125	-0.0116612	6.53778e-21	0.00442112	0.0389832	0.00143782	0.264082	-0.0216745	1.01946e-11	0.00738014	0.00384112	0.00660822	0.00906671	0.00744685	0.000987077	0.00321443	0.207066	-0.00654718	0.0100969	-0.00320625	0.0184083	-0.00371667	0.023877	0.0115635	2.95819e-06	0.00297177	0.124964	0.00341902	0.112142	-0.00170688	0.11549	-0.00119755	0.26167	-0.00394558	6.89109e-05	0.000704941	0.511584	-0.00131931	0.216886	-0.0080932	3.58324e-18	-0.00925421	7.427e-18	-0.00353484	2.23063e-05	-0.00337152	0.00206625	-0.0107528	0.000335379	-0.00675367	7.44388e-14	-0.00988324	3.14527e-05	0.00842684	1.19425e-15	0.00222067	0.00797167	-2.60345e-06	0.997888	0.00305165	0.000771076	0.00847085	0.0336946	0.00539838	0.00113619	0.00439726	0.0139557	0.00522864	0.0385825	0.00910004	0.0102157	0.0106422	5.59075e-29	0.00293097	0.000825444	-0.000809449	0.283014	0.00470483	0.153362	0.0203834	1.69881e-05	0.0150436	0.000757838	-0.00445015	0.196865	-0.000200609	0.907665	-0.005014	0.00538554	0.001204	0.580381	-0.0127686	0.00873203	-0.000230783	0.928985	-0.00430041	0.580966	-0.00267624	0.410014	0.00453541	0.329669	-0.00272833	0.136147	0.001045	0.839948	-0.0037428	0.0438516	0.000308191	0.889191	-0.00217325	0.365535	0.000828722	0.681537	0.00926859	0.000313851	0.0275783	7.30995e-15	0.0261861	0.00096765	0.0347317	1.24434e-05	-0.000728297	0.806663	-0.00348388	0.330742	0.00905492	0.00453606	-3.36433e-05	0.946404	-0.00178458	0.00838619	-0.00817425	0.00505938	0.000253056	0.742932	-0.00107885	0.611541	-0.00229674	0.424891	0.00211788	0.404452	0.00745573	0.0442972	0.00129099	0.505801	0.00301196	0.278644	-0.00353875	0.171585	0.000112345	0.968476	0.00226882	0.456905	-0.0016381	0.369604	-0.00228686	0.198163	0.00037034	0.633489	0.00081421	0.628106	-0.000875835	0.513864	-0.00190315	0.577199	0.00168015	0.733532	0.00125037	0.611124	-0.00114218	0.471344	-0.00590392	0.0670332	0.0014406	0.218512	0.000503489	0.478265	-0.00253192	0.128295	0.00057849	0.703858	0.00303436	0.0264611	0.00207097	0.126736	0.000872659	0.871	0.000113273	0.93147	-0.0012862	0.339852	-0.00555926	0.00216849	-0.00356077	0.000492533	0.0134937	4.59482e-10	-0.000321499	0.643227	0.000325327	0.936988	-0.0248575	4.39993e-28	0.0128533	2.64455e-08	-0.000817407	0.0475297	-0.00377043	0.0170281	-0.00203988	0.0604328	-0.00993372	0.000392965	-0.00910356	0.179375	0.00613827	0.160321	-0.00515659	0.204751	0.00168143	0.432142	0.0105121	0.00786018	-0.00594059	0.00180246	0.00944928	1.22977e-05	-0.00190928	0.121333	0.00243914	0.0220412	-0.00740476	0.0350833	0.0286325	1.71096e-19	0.00063501	0.322785	0.00494572	0.215452	-0.00163541	0.769237	0.00983671	1.44146e-06	0.00378349	0.205975	0.0166445	9.76966e-09	-0.000603498	0.862522	0.007297	0.0373765	0.00532822	0.000110252	0.00210401	0.0543178	-0.0101781	0.000269166	-0.00456214	0.28214	-0.0107112	0.0104777	0.00654836	0.101424	-0.000481701	0.821602	0.0207803	3.41398e-06	-0.00442111	0.00850888	0.00725886	0.31697	-0.00120727	0.875495	0.00359207	0.290005	0.000365509	0.909657	-0.0227058	0.00346019	0.0267955	0.00405687	-0.0233169	0.00132176	0.0174876	0.00132059	-0.0222308	0.000927685	-0.00717447	0.19795	-0.00717389	0.00661863	0.00986643	0.0102321	-0.00485333	0.209215	-0.0171814	0.186838	0.00475927	0.358158	-0.00126493	0.808373	0.0146021	0.00448921	0.00834182	0.246197	-0.00850391	0.235984	0.00485082	0.451547	0.0159631	0.0263123	-0.0137409	0.0558995	0.00142755	0.84174	-0.000100171	0.966691	-0.000753152	0.834667	0.00218627	0.461913	-0.000103432	0.973245	0.00236309	0.350767	0.00931917	0.0037767	-0.00190866	0.265447	-0.00142605	0.79789	0.00640857	0.244784	0.00121424	0.467372	0.00221609	0.0874313	0.00143991	0.722122	0.00382809	0.573986	0.00913741	4.652e-06	0.00759249	4.3821e-05	0.000882083	0.734422	-0.00781574	0.00533832	-0.00588998	0.025664	-0.00602703	0.033351	0.00167424	0.57626	0.00776644	0.014598	0.00399552	0.111238	0.00688858	0.00389817	-0.00473306	0.0692575	0.00205546	0.346281	0.00547309	0.0192453	0.0107949	0.037011	0.00319442	0.198787	0.0254308	3.64049e-09	0.00306912	0.288242	9.22867e-05	0.943913	-0.00344757	0.221493	0.0144749	0.000126931	-0.00692747	0.0639302	0.00376201	0.613635	-0.00365145	0.328201	-0.0216739	1.02066e-11	0.0101911	2.26063e-11	-0.01278	0.000533398	0.0154061	8.88631e-05	-0.0591167	4.83549e-08	0.00165051	0.205514	0.00728599	9.66698e-14
rs7629091	0.00116859	0.880276	-0.00463948	0.24813	-0.00464663	0.306989	-0.0104039	1.86294e-05	0.0187776	9.14069e-18	0.0129777	2.90422e-09	0.00504428	0.018386	0.00494173	0.0218663	0.00913124	1.64329e-05	0.00749431	0.0028696	0.0119358	4.12164e-05	0.010597	0.000325672	0.00632876	0.00110534	-0.00366886	0.0925559	0.00505754	0.0021062	-0.00266444	0.213135	-0.00385271	0.00248709	0.000823491	0.595598	-0.000706256	0.508942	0.00416766	0.000100647	0.00446709	4.19931e-07	-0.023997	1.82973e-17	0.00291979	0.000226538	-0.000384659	0.866292	0.00154373	0.512018	0.00430852	0.0476097	0.0122872	1.43879e-08	0.013542	3.29689e-10	0.00192366	0.37384	0.0115675	5.52242e-09	0.00138414	0.413349	-0.00326425	0.136967	0.00493542	0.00941658	0.0035173	0.0496904	0.00609455	6.34084e-05	0.00320763	0.0373423	0.00107761	0.646004	-0.0113431	4.93816e-08	-0.00510074	0.0183933	0.0166275	3.28733e-19	-0.00491286	0.0240109	0.00273206	0.208671	-0.0118624	1.89566e-21	0.00438335	0.0413732	0.00145421	0.260298	-0.0212668	2.87021e-11	0.00692603	0.0068542	0.00635358	0.0124027	0.00751186	0.000927392	0.00329929	0.196843	-0.0064153	0.0120004	-0.00322642	0.0180833	-0.00370321	0.0248824	0.0115158	3.51387e-06	0.00276512	0.154824	0.0036248	0.0932427	-0.00160318	0.140665	-0.000992051	0.354095	-0.00386029	0.000104147	0.000740658	0.491909	-0.00110206	0.303953	-0.00819029	1.85927e-18	-0.00926087	9.09701e-18	-0.00357632	1.90584e-05	-0.00326334	0.00296445	-0.0108169	0.000323105	-0.00683311	4.62841e-14	-0.00966733	4.95926e-05	0.00848803	9.29392e-16	0.00224789	0.00743522	5.53178e-05	0.955299	0.00303924	0.000842166	0.00759849	0.0575662	0.00548935	0.000971446	0.00428133	0.0170541	0.00547469	0.030875	0.00887373	0.0125551	0.0105925	1.52879e-28	0.00303394	0.000559549	-0.000860123	0.255558	0.00514959	0.119358	0.0202115	2.12619e-05	0.014252	0.00147044	-0.00414492	0.230698	-0.000184992	0.915089	-0.0051345	0.00449354	0.000833463	0.70286	-0.0131771	0.00697763	-0.000303878	0.906872	-0.00505753	0.517538	-0.0030424	0.3505	0.00462463	0.321756	-0.00258863	0.158698	0.00177176	0.73284	-0.00366172	0.0493542	0.000470989	0.831902	-0.00223923	0.35267	0.000643987	0.75057	0.00912237	0.000406877	0.0277389	6.23238e-15	0.0263307	0.000948594	0.0345699	1.4723e-05	-0.000826801	0.781822	-0.00349816	0.33032	0.00885437	0.00566546	-4.15854e-05	0.933991	-0.00177376	0.00900731	-0.00794119	0.00663712	0.000177723	0.818403	-0.00121803	0.567629	-0.00222789	0.440375	0.00188116	0.460436	0.00759867	0.0410301	0.00113778	0.558862	0.00306783	0.271368	-0.00319793	0.21814	0.000638639	0.822812	0.00292139	0.339653	-0.0015375	0.401244	-0.0021276	0.232731	0.000391251	0.615569	0.000935649	0.578986	-0.000841781	0.53176	-0.00179774	0.599642	0.00183966	0.710222	0.00137109	0.578358	-0.00117384	0.460582	-0.00603011	0.0622398	0.00160581	0.171561	0.000516704	0.468226	-0.00239227	0.152046	0.000529664	0.728653	0.00311454	0.0231652	0.00212837	0.11773	0.000283261	0.958098	0.000116957	0.929488	-0.00135372	0.316768	-0.0054906	0.00254528	-0.00362696	0.000403915	0.0135532	4.41447e-10	-0.000398924	0.566785	0.000259833	0.949825	-0.0251438	1.64216e-28	0.0127161	4.12708e-08	-0.000781316	0.0590939	-0.00361777	0.0225063	-0.00191558	0.0788803	-0.0103798	0.000222981	-0.0077861	0.252411	0.00648565	0.139294	-0.00509664	0.211556	0.00172164	0.422777	0.0105924	0.00760208	-0.00578175	0.002468	0.00949869	1.18583e-05	-0.00195131	0.114582	0.00241849	0.0236842	-0.00718008	0.0417239	0.0284304	4.07259e-19	0.000619951	0.336038	0.00533499	0.182992	-0.00230641	0.680106	0.00990236	1.32942e-06	0.003974	0.185503	0.01647	1.54945e-08	-0.00127243	0.715906	0.00666096	0.0582125	0.00496928	0.000324946	0.00209435	0.0562371	-0.0102656	0.00024994	-0.00439137	0.302159	-0.0110051	0.00876739	0.00655573	0.102183	-0.000413561	0.847007	0.0211777	2.39063e-06	-0.00441724	0.00879069	0.006872	0.345008	-0.00127878	0.868715	0.00331509	0.330797	0.000492628	0.878945	-0.0216879	0.00541701	0.0289507	0.00198898	-0.0238236	0.00108566	0.0178595	0.0010896	-0.0218772	0.00117292	-0.0070272	0.209189	-0.00682605	0.0100088	0.0103098	0.00749528	-0.00469715	0.225846	-0.0176071	0.177344	0.00465716	0.370279	-0.000531118	0.919179	0.0143641	0.00534907	0.00851779	0.237936	-0.00871776	0.225955	0.00471777	0.465556	0.0160406	0.0260847	-0.0147437	0.040903	0.000225218	0.974954	-0.000136073	0.954912	-0.000422754	0.907037	0.00216928	0.466867	-0.000792249	0.797909	0.00216837	0.393441	0.00913445	0.00466176	-0.00207529	0.227489	-0.0016197	0.771887	0.00586991	0.288333	0.00137562	0.411843	0.00215289	0.0979455	0.00210239	0.604787	0.00390016	0.567987	0.00885658	9.68474e-06	0.0076072	4.49648e-05	0.000709286	0.785722	-0.00776872	0.00578314	-0.00569902	0.0314249	-0.00607138	0.0326567	0.00177086	0.555824	0.00840558	0.00843045	0.00445338	0.0768593	0.00696034	0.00365411	-0.00483976	0.0641119	0.00187895	0.390879	0.00574493	0.0143398	0.0108704	0.0363381	0.00344668	0.167051	0.0255153	3.65025e-09	0.00337883	0.24396	6.78881e-05	0.958866	-0.00325455	0.250064	0.0143129	0.000159039	-0.0073632	0.0497031	0.00333672	0.655409	-0.00359977	0.336781	-0.0212662	2.87353e-11	0.0102539	1.9767e-11	-0.0128775	0.000506029	0.0148434	0.000167478	-0.0597902	3.78119e-08	0.00174288	0.182776	0.007347	7.28739e-14
rs78504214	0.0428984	0.097201	0.00711728	0.60456	0.00529131	0.733746	-0.00268612	0.745757	0.00452131	0.54376	0.0145464	0.0506039	0.0136914	0.0603839	0.00595844	0.41743	0.0095691	0.185301	0.0142943	0.0950667	0.0221439	0.0256004	-0.00851097	0.396279	0.0118788	0.0717773	-0.0137114	0.0650935	-0.00227772	0.684502	0.0163459	0.0251483	0.00198379	0.647688	0.00399312	0.45024	0.00368002	0.312292	0.00551647	0.131081	0.00277902	0.355747	-0.0118267	0.219195	-1.04519e-05	0.996912	0.00182364	0.814982	0.00949751	0.236141	0.00284128	0.701653	0.00554914	0.452852	-0.0059891	0.415006	0.00784541	0.287401	-0.00584166	0.387672	-0.00835711	0.147352	0.00050382	0.946311	-0.000397803	0.951035	0.00506092	0.407387	-0.00641068	0.217164	0.000613939	0.906955	0.00331359	0.678395	-0.00481131	0.497494	-0.000525101	0.943245	0.00709921	0.261788	-0.00891063	0.229715	0.0176192	0.0173512	0.000265904	0.950128	-0.00766947	0.295006	-0.00287906	0.513371	-0.00605346	0.578437	0.00521615	0.550757	-0.00697536	0.420996	0.00259019	0.737865	-0.00549472	0.528873	-0.0093202	0.284633	-0.00242691	0.602168	0.000654513	0.907408	0.00311047	0.714371	0.00660727	0.319284	0.000207882	0.977466	0.00911191	0.0140301	0.00182206	0.617306	-0.00274048	0.418858	0.00453003	0.217806	0.00014339	0.96871	-0.00165976	0.602415	0.00302129	0.411039	0.00504772	0.0766509	0.00504281	0.178147	-0.0229062	0.0251931	-0.000546902	0.859541	0.0143851	0.0763338	0.00388626	0.280501	0.00802878	0.00500489	0.00160006	0.63403	0.00323934	0.294136	0.000178452	0.989497	0.00224455	0.691052	0.00588534	0.337196	0.00395631	0.647981	0.00235756	0.846157	0.00419493	0.198058	0.002498	0.402492	0.00376411	0.145363	0.00322214	0.775594	0.00353988	0.826377	-0.0220151	0.146868	0.0026313	0.821921	0.00514731	0.381359	0.000819063	0.893967	-0.0148287	0.0457504	-0.0211066	0.20315	0.00707717	0.420929	-0.0249538	0.346722	-0.0156421	0.1578	0.0187528	0.237167	-0.00132422	0.831728	-0.0102367	0.55992	3.98396e-05	0.994972	-0.00594463	0.430591	0.00722752	0.377522	0.000216166	0.97495	0.011283	0.197316	0.0108321	0.369501	0.041723	0.122875	0.012928	0.632284	0.0187335	0.0644308	0.0141847	0.244733	0.00463446	0.670185	0.000447176	0.79299	-0.000279516	0.9035	0.00801581	0.419405	-0.000634698	0.809124	-0.000595164	0.93442	0.00166504	0.865047	0.00190442	0.825696	0.0244531	0.0526026	0.00181054	0.784061	0.00704771	0.456771	0.000266198	0.975905	0.00681496	0.481603	0.00606423	0.55926	-0.00183635	0.767745	0.00454345	0.453085	0.00271577	0.304843	0.0047824	0.402531	0.00438315	0.339811	0.00144974	0.900695	0.0296166	0.0780284	0.00199609	0.811448	0.00192038	0.721938	-0.00267296	0.807574	0.000199534	0.960087	0.00153498	0.525455	0.00692362	0.221842	-0.00324723	0.530753	0.000421325	0.92789	0.00344409	0.455242	-0.0219858	0.230548	0.00134482	0.765526	0.00198675	0.666459	0.00807156	0.192909	0.0029916	0.392109	0.00346958	0.639292	0.0025646	0.279901	-0.00811108	0.56454	-0.0212548	0.00602046	-0.00459582	0.561245	-0.00182099	0.197669	0.0055256	0.306626	-0.00661868	0.0748265	-0.000698624	0.941479	-0.0114052	0.620008	-0.0164069	0.268979	0.00315841	0.818705	0.00285548	0.694378	0.00463254	0.730064	0.000591025	0.927661	-0.0155862	0.0349757	0.00267647	0.525516	0.003002	0.41096	0.00443101	0.712048	0.0208714	0.0540688	0.000952939	0.664432	0.0171697	0.204367	0.0178186	0.345625	0.00347822	0.619791	0.0214865	0.0359497	-0.0233451	0.0187768	-0.0130827	0.276936	-0.00803334	0.506938	0.00602455	0.201536	-0.000483282	0.897238	-0.0160758	0.0926054	-0.0041898	0.771441	-0.0110715	0.436712	0.0176883	0.19325	-6.77468e-05	0.992574	0.00773579	0.612447	0.00397043	0.487804	-0.0193039	0.432761	-0.016069	0.536871	-0.00781371	0.496495	0.0067245	0.537388	0.0195937	0.457454	0.0275422	0.382362	-0.00130142	0.957768	0.0247423	0.179825	-0.0120301	0.596287	-0.0377264	0.0455934	-0.00654692	0.468378	0.0119814	0.362832	-0.00548526	0.678743	-0.0546618	0.223977	0.0175471	0.319982	-0.0150363	0.397064	0.0535534	0.00222061	-0.00350095	0.886611	-0.00392008	0.872876	0.0178	0.419221	0.0150322	0.540852	-0.0119457	0.626565	0.0154533	0.526698	0.00622587	0.446218	-0.00489198	0.689637	0.00204373	0.840034	0.00990031	0.345526	-0.00955978	0.267598	0.00119676	0.913102	0.00446771	0.443759	0.00278433	0.883412	0.0120507	0.521722	0.00369528	0.515755	0.00182899	0.679056	-0.00557509	0.685421	-0.00285092	0.902135	-0.009775	0.152052	-0.000350705	0.955999	0.00340254	0.701792	-0.000311438	0.973926	0.0140637	0.116593	-0.0151441	0.115584	0.00493186	0.628308	-0.012504	0.246867	-0.00875606	0.30396	0.00763459	0.346283	0.000319502	0.971437	-0.00510318	0.494108	0.00165508	0.83618	0.0110287	0.533289	0.0113678	0.181845	-0.00862083	0.558108	0.011697	0.238739	-0.00293899	0.512393	0.0100447	0.297748	0.0256037	0.0481426	-0.00405526	0.751915	0.07069	0.00459164	-0.00932162	0.462527	-0.00603006	0.579897	0.00321075	0.53599	-0.00289061	0.817744	0.00448914	0.737186	-0.0501635	0.175553	0.00269148	0.545545	-0.000152421	0.96376
rs10511082	-0.0009336	0.905414	0.00120289	0.765297	0.00913362	0.0453802	0.00562026	0.0211949	-0.0166924	2.86749e-14	-0.0157062	8.03495e-13	-0.0145115	1.38282e-11	0.000606347	0.779182	-0.00783468	0.000229702	-0.00416019	0.0991577	-0.00339003	0.245803	-0.00974681	0.00099526	-0.00327403	0.0928846	-0.00216555	0.322413	-0.00396908	0.0161825	0.000427332	0.842224	-0.00176244	0.167917	-0.00126735	0.415657	0.00271891	0.0112809	-0.00674986	3.4648e-10	-0.00431997	1.08108e-06	0.0202404	8.6669e-13	-0.00184413	0.0202563	0.00157709	0.491456	-0.00342135	0.147359	-0.00369078	0.0908408	-0.00543834	0.0124216	-0.0100442	3.40652e-06	-0.00108243	0.618023	-0.00599156	0.00261584	-0.000334553	0.843793	-0.00234853	0.286289	-0.00121194	0.525188	-0.0030364	0.0913318	-0.00628637	3.93641e-05	-0.00486928	0.00163724	0.00360683	0.125468	0.00816422	9.16551e-05	0.00282897	0.192564	-0.0154696	9.88927e-17	0.00539472	0.0135307	0.00184511	0.397514	0.00519432	3.3184e-05	-0.00371475	0.0849892	-0.00505066	9.77861e-05	0.00959827	0.00276854	-0.00249409	0.333259	0.000376839	0.882825	-0.00986914	1.53066e-05	-0.00418266	0.103936	0.00473044	0.0656142	0.0060496	9.94622e-06	-0.000695165	0.675036	-0.00851263	0.000633632	-0.00401591	0.0395898	-0.00387282	0.0739332	-0.00117793	0.280818	-0.00010526	0.921953	-0.0021358	0.0324633	-0.000350913	0.745588	-0.00139792	0.193824	0.00536441	1.05656e-08	0.00706529	6.73953e-11	3.04023e-05	0.971103	0.00338107	0.00215622	0.00986189	0.00108147	0.00360948	7.20996e-05	0.00256003	0.284241	-0.0071802	1.24827e-11	-0.00205792	0.014606	1.8427e-05	0.985157	-0.00200141	0.0280267	-0.00471261	0.23975	-0.00341652	0.0401934	-0.0033436	0.0633861	-0.00423006	0.0965535	-0.00306562	0.390193	-0.0086225	2.47336e-19	-0.00228959	0.00925701	0.00182511	0.0162251	-0.00229147	0.489906	-0.00643579	0.176105	-0.00240685	0.591817	0.00346718	0.315564	0.00169089	0.329813	0.00435421	0.0161472	-0.00058348	0.789548	0.00818428	0.0935151	-0.00245661	0.343906	0.00121653	0.876206	0.00515473	0.113288	0.00257303	0.581175	0.0040396	0.027934	-0.00210138	0.68548	0.005436	0.00354291	-0.00245115	0.268967	-0.000524725	0.827445	0.0007076	0.726964	-0.000703012	0.785171	-0.0115854	0.00113261	-0.00867582	0.280609	-0.0181491	0.0244151	-5.09348e-05	0.986398	0.00156244	0.663962	-0.00947384	0.00309734	0.000205976	0.681854	0.00104969	0.122447	0.00612586	0.0363897	0.000190838	0.80537	0.00140761	0.509137	0.00441559	0.12648	-0.00183076	0.472788	-0.0124992	0.000782422	-0.00338562	0.0821329	0.00128104	0.646202	0.00262636	0.312144	0.000206601	0.942286	-0.00396936	0.194776	0.00484672	0.0081809	0.00556777	0.00179805	0.000593071	0.4469	-0.00102779	0.542531	-0.00230259	0.0882694	0.00331094	0.333935	0.00562854	0.25625	0.000700477	0.776592	0.00198133	0.213219	0.0104565	0.00123042	-0.00185245	0.114957	0.000202451	0.776365	0.00202053	0.226681	-0.000702635	0.64554	-0.00278387	0.0425088	3.44951e-05	0.979784	-0.01276	0.0178831	-0.00281318	0.0339276	-0.0019366	0.153395	-0.00154299	0.397948	0.00407261	7.54168e-05	-0.0150818	4.58596e-12	0.000780241	0.26421	0.00747881	0.0711008	0.0229435	7.91576e-24	-0.0105979	5.24811e-06	0.00100895	0.0152151	-0.00182297	0.251959	0.00154211	0.158613	0.00973853	0.000535618	-0.00498434	0.464341	-0.00482571	0.271318	-0.00288114	0.479661	-0.00555269	0.00974855	-0.00347147	0.381683	0.00397381	0.0381309	-0.00575776	0.00814646	-0.000157149	0.899224	0.000467955	0.6637	0.00291049	0.412042	-0.0181536	1.43681e-08	0.000701609	0.277933	-0.0081116	0.043576	-0.00199454	0.722226	-0.00704025	0.000638145	-0.00196838	0.512409	-0.0123694	2.20519e-05	0.00858951	0.0142566	-0.00117128	0.739702	-0.00344526	0.0128272	-0.00071507	0.514975	0.00852477	0.00242141	0.017082	6.86188e-05	0.00748723	0.0770823	-0.00420812	0.298053	-0.000864422	0.689276	-0.0161339	0.000364968	0.00175791	0.300867	-0.00355623	0.627301	0.014064	0.0711847	-0.000496705	0.88495	-0.0021561	0.507997	0.0243648	0.00193285	-0.0186847	0.0475675	0.0122886	0.0943515	-0.00790381	0.151187	0.00708879	0.296436	-0.00432766	0.442529	0.0117077	1.06459e-05	-0.00677762	0.0804129	0.00463656	0.234458	0.0225792	0.0815211	-0.00765424	0.143415	0.0040258	0.444758	-0.0177017	0.000648956	-0.0235387	0.00105434	0.000826411	0.908183	-0.00596608	0.353942	-0.00668543	0.351413	0.0101498	0.157487	-0.00235683	0.74142	-0.000647152	0.788593	-0.00103389	0.775616	-0.00500754	0.0939585	-0.000853679	0.783282	-0.00159174	0.532276	-0.00921244	0.00443797	0.00475003	0.00588003	0.00250858	0.654044	-0.00244713	0.658247	0.00234504	0.163067	-0.00386999	0.00302008	-0.00421504	0.302552	-0.0077862	0.254851	-0.00295911	0.14071	-0.00416546	0.025972	0.00812531	0.00189837	0.00217902	0.440203	0.00311267	0.24116	0.00116369	0.683014	0.003783	0.209343	-0.0145715	5.26926e-06	-0.00846863	0.000794572	-0.00595043	0.0132287	0.00821168	0.00179833	0.000442974	0.840274	-0.00403384	0.0867768	-0.00630236	0.226609	-0.0035906	0.151552	-0.0117992	0.00656476	-0.00335085	0.250111	0.00364659	0.00576513	0.00365042	0.198602	-0.00846196	0.0260725	0.008696	0.0208949	-0.00174491	0.817746	0.0161853	1.83116e-05	0.0095988	0.00276699	-0.00459565	0.0026611	0.0106089	0.00448159	-0.0136286	0.000596479	0.0799617	2.26051e-13	-0.00255472	0.0529598	-0.00564745	9.1595e-09
rs10511081	0.000781156	0.919504	-0.00425743	0.287549	-0.00460448	0.309688	-0.00972538	5.93491e-05	0.0191032	1.89814e-18	0.0131828	1.43401e-09	0.00525894	0.0136407	0.0050309	0.0191759	0.00897906	2.12457e-05	0.00750755	0.00272692	0.0116837	5.62811e-05	0.0108811	0.000213001	0.0061609	0.00143906	-0.00363384	0.0945737	0.00506809	0.00198896	-0.00271683	0.202727	-0.00380194	0.00274123	0.000769115	0.618902	-0.000741923	0.486286	0.00430469	5.55893e-05	0.00435723	7.33411e-07	-0.0238618	2.15736e-17	0.00290217	0.000235423	-0.000404529	0.858984	0.00169906	0.468989	0.00435836	0.0443598	0.0123459	1.09406e-08	0.0137679	1.44552e-10	0.00194722	0.366361	0.0115367	5.37117e-09	0.00138889	0.410136	-0.00349137	0.110457	0.00501342	0.00812867	0.00348074	0.0513061	0.00615581	5.03695e-05	0.00326856	0.0332658	0.0010126	0.664946	-0.0114288	3.51444e-08	-0.00490778	0.0228308	0.0167301	1.49608e-19	-0.00562729	0.00948482	0.00285224	0.187819	-0.0116249	8.57876e-21	0.00434992	0.0422341	0.00146091	0.256466	-0.0217788	8.09812e-12	0.00725264	0.00449518	0.00662632	0.00887511	0.00752195	0.000875982	0.00340029	0.181974	-0.00638836	0.012065	-0.00322978	0.0175582	-0.00370037	0.024492	0.0115997	2.75222e-06	0.00293333	0.129903	0.00331637	0.123314	-0.00167613	0.122177	-0.00118804	0.265455	-0.00390492	8.17634e-05	0.000685393	0.523341	-0.00129182	0.226593	-0.00809676	3.45297e-18	-0.00922297	9.53048e-18	-0.00353024	2.28448e-05	-0.00336799	0.00208781	-0.0107478	0.000337368	-0.00672655	9.32145e-14	-0.00983878	3.41158e-05	0.00841922	1.26257e-15	0.00221891	0.00801924	-1.85342e-05	0.984964	0.00303945	0.000808819	0.0086033	0.0310022	0.00534565	0.00126915	0.00440562	0.0137659	0.00521901	0.0389227	0.00904022	0.0107165	0.0106356	6.01e-29	0.00292752	0.000836529	-0.000814531	0.279956	0.00463983	0.159081	0.0204611	1.57546e-05	0.0150406	0.000759144	-0.0045237	0.189418	-0.000126531	0.941679	-0.00493477	0.0061587	0.00122478	0.573813	-0.0125007	0.0102374	-0.000265936	0.918192	-0.00424882	0.585463	-0.00254075	0.43406	0.00479844	0.302332	-0.00261257	0.153535	0.00102069	0.843601	-0.00366735	0.0482679	0.000333757	0.88005	-0.00202438	0.399234	0.000853764	0.672423	0.00926441	0.000315225	0.0274178	1.04041e-14	0.0260359	0.00103501	0.0346785	1.28308e-05	-0.000801886	0.78756	-0.00355455	0.320994	0.00910237	0.00432637	-3.06117e-05	0.951224	-0.00176489	0.00912887	-0.00810746	0.00542727	0.000239464	0.756273	-0.00105316	0.620025	-0.00232093	0.419998	0.0021231	0.403263	0.00735306	0.0472884	0.00129462	0.504577	0.00296894	0.285533	-0.00345051	0.182488	8.48365e-05	0.976191	0.00225478	0.459665	-0.00155911	0.3931	-0.00223226	0.209063	0.00038532	0.619794	0.000800191	0.634014	-0.000832363	0.534959	-0.00193914	0.569992	0.00189803	0.700534	0.00124987	0.611242	-0.00113644	0.473545	-0.00583998	0.070026	0.00141878	0.225534	0.000499474	0.481751	-0.00257456	0.121965	0.00055766	0.714025	0.00301679	0.0273361	0.00206661	0.127512	0.00129641	0.80934	0.00017531	0.894116	-0.0012093	0.369487	-0.00552865	0.00229285	-0.00350672	0.000599036	0.0135307	4.11154e-10	-0.000307393	0.657846	0.000316635	0.938666	-0.0248908	3.71739e-28	0.0128628	2.57996e-08	-0.000822019	0.0462828	-0.00370963	0.0188879	-0.00206352	0.0575025	-0.00985779	0.000435259	-0.00902107	0.183392	0.00629316	0.150024	-0.00500279	0.21858	0.00180879	0.398083	0.0105296	0.00775607	-0.00602271	0.00155469	0.00951314	1.07257e-05	-0.00192407	0.118459	0.00246303	0.020762	-0.00738797	0.0354825	0.0286021	1.85305e-19	0.000648007	0.312957	0.00492406	0.217453	-0.00179764	0.747085	0.00986348	1.34491e-06	0.00376319	0.208414	0.0166647	9.37221e-09	-0.000676312	0.846131	0.00719857	0.0400196	0.0053146	0.000114786	0.00212062	0.0524406	-0.0101829	0.000267369	-0.00453465	0.285058	-0.0106997	0.0105614	0.00657606	0.0999925	-0.000354943	0.868041	0.0208589	3.13525e-06	-0.00442429	0.00846206	0.00737925	0.308985	-0.00102553	0.89412	0.00357628	0.292141	0.000348925	0.913742	-0.022495	0.00377667	0.0266533	0.00425991	-0.0231982	0.00140009	0.0175286	0.00128666	-0.0221846	0.00095104	-0.00712734	0.200922	-0.00699617	0.00808946	0.00989406	0.0100192	-0.00486033	0.208543	-0.0172262	0.185519	0.00474288	0.359793	-0.00121081	0.816413	0.0146541	0.00434692	0.00836318	0.244968	-0.0083662	0.243636	0.00463251	0.472148	0.0159403	0.0265213	-0.0134719	0.0608656	0.00130373	0.855302	-0.000136779	0.954527	-0.000876725	0.808026	0.00220408	0.458253	1.09761e-05	0.99716	0.00243836	0.335616	0.00930872	0.00381451	-0.00185167	0.279965	-0.0017248	0.756769	0.00627068	0.255089	0.00123364	0.460279	0.00222992	0.0854656	0.00154243	0.703229	0.00372348	0.584535	0.00915714	4.4324e-06	0.0076119	4.18557e-05	0.00089741	0.729972	-0.0077208	0.00592055	-0.00569036	0.031105	-0.00608509	0.0316802	0.00174424	0.560415	0.00774238	0.0149027	0.00400717	0.110185	0.00693245	0.00367503	-0.00466096	0.0735982	0.00198017	0.364213	0.00550887	0.0184656	0.0108531	0.0359963	0.00312352	0.208918	0.0254037	3.776e-09	0.00310403	0.28276	9.78981e-05	0.940507	-0.00344514	0.221798	0.0145801	0.000113204	-0.00693825	0.0635037	0.0038429	0.605939	-0.00356979	0.339143	-0.0217783	8.10764e-12	0.010119	3.10998e-11	-0.0126707	0.000595322	0.0154996	8.04238e-05	-0.0590003	5.12902e-08	0.00160541	0.218157	0.00730652	8.20633e-14
rs62250491	0.000880931	0.909577	-0.00458703	0.253504	-0.00487209	0.284095	-0.0104048	1.85818e-05	0.0187465	1.03098e-17	0.0129569	3.07361e-09	0.00505434	0.0181497	0.00497972	0.0208657	0.00913732	1.62094e-05	0.00745306	0.00302594	0.0119708	3.90938e-05	0.0105841	0.000330981	0.00627394	0.00122007	-0.00371069	0.0888833	0.00505406	0.00212019	-0.00274553	0.199519	-0.00380057	0.00284413	0.000834946	0.590475	-0.00076891	0.472074	0.00418443	9.4289e-05	0.00444819	4.69187e-07	-0.0240386	1.60514e-17	0.00293976	0.000204961	-0.000305523	0.89361	0.00152296	0.517694	0.00431263	0.04739	0.0122072	1.78095e-08	0.0135821	2.91881e-10	0.00196318	0.364084	0.0116262	4.61499e-09	0.00144069	0.39451	-0.00330891	0.131658	0.00494877	0.00922269	0.00350631	0.0503987	0.00611225	6.03225e-05	0.00324195	0.0353463	0.00105781	0.652063	-0.0113119	5.36492e-08	-0.00511581	0.018046	0.0166282	3.26329e-19	-0.0048956	0.0245046	0.00267904	0.21762	-0.011826	2.49838e-21	0.00430284	0.0452431	0.00147673	0.252969	-0.0213676	2.31028e-11	0.006805	0.00789003	0.00637594	0.0120934	0.00758639	0.000823693	0.00348262	0.173076	-0.00625371	0.0143258	-0.00324331	0.0174791	-0.0036911	0.025351	0.0115522	3.27036e-06	0.00272463	0.160938	0.00352431	0.102664	-0.0015696	0.149154	-0.000981486	0.359224	-0.00381749	0.000124112	0.000723828	0.501781	-0.00107201	0.317306	-0.00819269	1.81146e-18	-0.00922777	1.18348e-17	-0.00357075	1.96226e-05	-0.0032573	0.00301684	-0.010812	0.000325022	-0.00680442	5.88001e-14	-0.00961523	5.442e-05	0.00848435	9.53376e-16	0.002247	0.0074568	4.06204e-05	0.967166	0.00302801	0.000879735	0.00775012	0.0527479	0.00543937	0.00107996	0.00428981	0.0168253	0.00546494	0.0311577	0.00881373	0.0131561	0.0105881	1.60232e-28	0.00303147	0.000564989	-0.000865196	0.252718	0.00508415	0.124089	0.0202888	1.975e-05	0.0142704	0.0014489	-0.00421892	0.222323	-0.000106925	0.950858	-0.00505477	0.00515303	0.000847888	0.697937	-0.0129156	0.00817699	-0.000326724	0.899893	-0.00495866	0.525713	-0.00290118	0.37326	0.00488651	0.295063	-0.00248202	0.176538	0.00176001	0.734515	-0.00359382	0.0537087	0.000512648	0.817266	-0.00210055	0.383232	0.000662689	0.743549	0.00913282	0.000400058	0.0275864	8.71663e-15	0.0261795	0.00101492	0.0345162	1.51804e-05	-0.000894316	0.764499	-0.00355981	0.32184	0.00889704	0.00543524	-3.82067e-05	0.93934	-0.00175349	0.00982082	-0.00786747	0.00715638	0.000164517	0.831677	-0.00118907	0.576848	-0.00224898	0.436032	0.00189077	0.458121	0.0074843	0.0441579	0.00114268	0.557145	0.0030215	0.278643	-0.00310544	0.231719	0.000615664	0.829076	0.00291311	0.340995	-0.00145334	0.427487	-0.00206861	0.245919	0.000392208	0.614684	0.000925598	0.583048	-0.000796734	0.553931	-0.00183019	0.593049	0.00204471	0.679613	0.00137232	0.577995	-0.00116801	0.462785	-0.00596923	0.0649111	0.00158585	0.176922	0.000513443	0.471012	-0.00243251	0.14525	0.000512471	0.737115	0.00308522	0.0244829	0.00212524	0.118249	0.000709931	0.895222	0.000181039	0.891047	-0.00127441	0.345932	-0.005456	0.00270827	-0.00357218	0.00049354	0.0135929	3.9197e-10	-0.000384114	0.581255	0.000250525	0.951618	-0.0251794	1.37151e-28	0.0127283	4.00276e-08	-0.000787023	0.0572565	-0.00355459	0.0249638	-0.0019378	0.0754551	-0.0103034	0.000247975	-0.00770274	0.257572	0.00664143	0.130036	-0.00494197	0.225746	0.00184983	0.389066	0.01061	0.00750078	-0.00585922	0.00215543	0.00956388	1.03163e-05	-0.00196496	0.112052	0.00244298	0.0222949	-0.00718121	0.0416745	0.02841	4.28518e-19	0.000633527	0.325542	0.00529711	0.186109	-0.00244646	0.661845	0.00992928	1.23988e-06	0.00395354	0.187772	0.0164904	1.48701e-08	-0.00134586	0.700284	0.00656181	0.0620558	0.00495565	0.000337424	0.00211103	0.0543024	-0.0102705	0.00024823	-0.00436331	0.305266	-0.0109939	0.00883638	0.0065835	0.100744	-0.000285901	0.893893	0.0212566	2.19271e-06	-0.00442044	0.00874232	0.00699325	0.336537	-0.00109562	0.887386	0.00329924	0.333125	0.000475851	0.88304	-0.0214752	0.00589349	0.0288074	0.00209555	-0.0237038	0.00115132	0.0179009	0.00106114	-0.0218304	0.00120213	-0.0069798	0.212287	-0.00664853	0.0121192	0.0103098	0.00749344	-0.00472057	0.223528	-0.0176518	0.176077	0.0046405	0.371971	-0.00047661	0.927446	0.0144167	0.0051812	0.00853963	0.236713	-0.00857905	0.233406	0.00449834	0.486542	0.0160173	0.0262959	-0.0144729	0.0447459	0.000100908	0.988776	-0.000172967	0.942704	-0.000547117	0.87987	0.00218732	0.463153	-0.000676964	0.826803	0.00224425	0.377076	0.00912388	0.00470792	-0.00201786	0.240597	-0.00192034	0.731055	0.00573117	0.299884	0.00139521	0.405206	0.00216679	0.0957885	0.00220532	0.587204	0.00379529	0.578479	0.00887624	9.24524e-06	0.00763094	4.25312e-05	0.000731681	0.779118	-0.00767295	0.0064122	-0.00549796	0.0379096	-0.00612961	0.0310166	0.00184134	0.540205	0.00838138	0.00861787	0.00446516	0.07607	0.00700451	0.00344301	-0.00476767	0.0681736	0.00179905	0.411321	0.00577741	0.0137942	0.0109126	0.0356118	0.00337426	0.176133	0.0254825	3.81631e-09	0.00342096	0.238098	7.09512e-05	0.95701	-0.0032653	0.248483	0.0144018	0.0001446	-0.00739512	0.0487107	0.00341817	0.647477	-0.00351735	0.34797	-0.0213671	2.31296e-11	0.0101857	2.67467e-11	-0.0127676	0.000565046	0.0149377	0.00015204	-0.0596662	4.02807e-08	0.00169757	0.1944	0.00736954	6.09011e-14
rs62250492	0.0008275	0.914742	-0.00427106	0.285996	-0.00457338	0.312954	-0.00975923	5.58946e-05	0.0190929	1.97423e-18	0.0131822	1.43452e-09	0.0052614	0.0135935	0.00499128	0.0201398	0.0089682	2.17241e-05	0.00751025	0.00271643	0.0116801	5.65475e-05	0.0108664	0.000217154	0.00614446	0.00148138	-0.00359329	0.0982999	0.00506862	0.00198605	-0.00271924	0.20231	-0.00383506	0.00251483	0.000758002	0.623966	-0.000727572	0.494743	0.00428592	5.98606e-05	0.00435449	7.44575e-07	-0.0238413	2.29069e-17	0.00289948	0.000238465	-0.000401831	0.85991	0.00172796	0.461445	0.00435918	0.0443122	0.0123425	1.10286e-08	0.0137299	1.62116e-10	0.00189726	0.378769	0.0115295	5.48393e-09	0.00139205	0.409054	-0.0034792	0.111692	0.00501739	0.00807623	0.00348381	0.0510925	0.00616483	4.90751e-05	0.00325961	0.0337447	0.00103914	0.65671	-0.0114099	3.69752e-08	-0.00487995	0.0236093	0.0167304	1.48912e-19	-0.00558384	0.0100493	0.00284082	0.189577	-0.0116128	9.3782e-21	0.00433844	0.0427733	0.0014406	0.26312	-0.0218144	7.47727e-12	0.00725299	0.00449212	0.0066271	0.00886522	0.00752907	0.000865847	0.00333246	0.190834	-0.00641728	0.0116799	-0.00324369	0.017074	-0.00369764	0.0245928	0.0115831	2.84174e-06	0.0029467	0.128149	0.00330542	0.124544	-0.00167658	0.122063	-0.00119111	0.264205	-0.003902	8.27241e-05	0.000683398	0.524536	-0.00128841	0.227805	-0.0080899	3.67418e-18	-0.00922866	9.07725e-18	-0.00353348	2.2437e-05	-0.00337249	0.00205842	-0.0107186	0.000350013	-0.00673176	8.90395e-14	-0.0098632	3.2594e-05	0.00841941	1.25782e-15	0.00220188	0.00851319	-1.94301e-05	0.984236	0.00303434	0.000824967	0.00857007	0.0316492	0.00535946	0.00123215	0.00437839	0.0143565	0.00522287	0.038768	0.00905576	0.0105783	0.01062	7.19496e-29	0.00293249	0.000819206	-0.000812997	0.280837	0.00466646	0.15668	0.020476	1.55192e-05	0.0150322	0.000763915	-0.00452247	0.189525	-0.000115765	0.946631	-0.00493608	0.00614305	0.00122664	0.573217	-0.0124954	0.010266	-0.000287363	0.911622	-0.00425782	0.584652	-0.00253407	0.435249	0.00481287	0.300859	-0.00261797	0.15267	0.00102907	0.842328	-0.00367818	0.0476004	0.000327711	0.882202	-0.00204313	0.394861	0.000863067	0.669054	0.00926182	0.000316245	0.0274583	9.48428e-15	0.0260906	0.00100949	0.0346516	1.30198e-05	-0.000753406	0.800114	-0.00349352	0.329352	0.00906992	0.00446516	-2.87915e-05	0.954119	-0.00177267	0.00882401	-0.00810459	0.00544177	0.00024344	0.752348	-0.00104244	0.623576	-0.00233619	0.416929	0.00215596	0.396003	0.00734243	0.0475997	0.00128286	0.508437	0.00300915	0.279038	-0.00347459	0.179437	6.69365e-05	0.981213	0.00225472	0.459657	-0.00157191	0.389209	-0.00224272	0.206916	0.000390173	0.615377	0.000799276	0.634386	-0.00084359	0.529451	-0.00192856	0.572082	0.00188475	0.702517	0.00127032	0.605408	-0.00113038	0.475888	-0.00585817	0.0691465	0.00143298	0.220904	0.000502983	0.478659	-0.0025661	0.12318	0.000578003	0.704063	0.00302002	0.0271654	0.00207023	0.12683	0.00125135	0.815839	0.000147417	0.910883	-0.00122155	0.364642	-0.00554001	0.00224471	-0.00350381	0.000605099	0.0135129	4.32683e-10	-0.000312196	0.652837	0.00033833	0.93447	-0.0248849	3.81057e-28	0.0128542	2.63262e-08	-0.000816872	0.0476586	-0.0037215	0.0185062	-0.00205159	0.0589513	-0.00983457	0.000448834	-0.00913145	0.178058	0.00620857	0.155564	-0.00500419	0.218431	0.00176122	0.41059	0.0105224	0.00779626	-0.00600555	0.00160294	0.00950351	1.09403e-05	-0.00192712	0.117862	0.00245899	0.0209682	-0.00740134	0.0351456	0.0286223	1.74399e-19	0.000636001	0.32199	0.00500872	0.209633	-0.00170283	0.759996	0.00984428	1.40954e-06	0.00374684	0.210379	0.0166026	1.06192e-08	-0.000585908	0.866484	0.0072579	0.038398	0.00531125	0.000115859	0.00211774	0.0527524	-0.0102262	0.000251519	-0.00452006	0.286584	-0.0108197	0.00971793	0.0064946	0.104247	-0.000382718	0.857813	0.0208285	3.23651e-06	-0.0044275	0.00841083	0.0073938	0.308019	-0.00100958	0.895753	0.00353437	0.297816	0.0003815	0.905722	-0.0224524	0.00384195	0.0266288	0.00429384	-0.0232327	0.00137665	0.0174995	0.00131037	-0.022202	0.000941868	-0.00718745	0.197134	-0.0070307	0.00778036	0.00988454	0.0100883	-0.00492084	0.202916	-0.0172249	0.18555	0.00476074	0.357969	-0.00125124	0.810392	0.0146366	0.0043922	0.00837395	0.244336	-0.0083538	0.24431	0.00476863	0.459205	0.0159532	0.0263911	-0.0134361	0.0615396	0.00131443	0.85412	-0.000147799	0.950866	-0.000892895	0.804551	0.00216459	0.466331	3.10843e-05	0.991957	0.00241564	0.34012	0.00927557	0.0039402	-0.00187684	0.273463	-0.00171222	0.758477	0.00629726	0.253057	0.00121615	0.466649	0.00222484	0.0861688	0.00154856	0.702098	0.00373233	0.583629	0.00915703	4.43009e-06	0.00760298	4.27056e-05	0.000895787	0.730433	-0.00772607	0.00588476	-0.00573896	0.0296883	-0.00609114	0.0315047	0.00169398	0.571753	0.00774465	0.0148695	0.00399616	0.111153	0.00692986	0.00368649	-0.00467169	0.0729265	0.00199218	0.361294	0.00547593	0.0191733	0.0107757	0.0373346	0.00312811	0.20823	0.0253687	3.96141e-09	0.00304775	0.291559	9.20943e-05	0.944026	-0.00341926	0.225273	0.0145664	0.000114843	-0.00697576	0.0620775	0.00379324	0.610585	-0.00355611	0.340973	-0.0218139	7.48608e-12	0.0101313	2.93916e-11	-0.0127587	0.000544669	0.0154912	8.11044e-05	-0.0589605	5.23035e-08	0.0016067	0.21777	0.00730134	8.52859e-14
rs17519948	0.000781156	0.919504	-0.00431359	0.28125	-0.00465404	0.304521	-0.00974811	5.70407e-05	0.0191185	1.78484e-18	0.0131859	1.42227e-09	0.0052432	0.0139254	0.00503293	0.0191283	0.00898976	2.07738e-05	0.00749865	0.0027591	0.0116831	5.63399e-05	0.0108843	0.000212134	0.00617686	0.00139869	-0.00363652	0.0943332	0.00506088	0.00201883	-0.0027138	0.203234	-0.00381619	0.00264228	0.000782223	0.612941	-0.000734831	0.490467	0.0043105	5.43262e-05	0.00434901	7.6965e-07	-0.0238703	2.10361e-17	0.00290144	0.000236314	-0.000402017	0.859853	0.00170549	0.467316	0.00435827	0.0443659	0.0123275	1.15045e-08	0.0137571	1.49469e-10	0.00192677	0.37142	0.0115421	5.28573e-09	0.00139437	0.408297	-0.00348914	0.110688	0.00502877	0.0079366	0.00349299	0.0504944	0.00615078	5.10958e-05	0.0032558	0.0339615	0.00102054	0.662484	-0.0114322	3.48281e-08	-0.00489811	0.0231018	0.0167231	1.55014e-19	-0.00563181	0.00942808	0.00285815	0.18691	-0.0116139	9.34032e-21	0.004371	0.0412478	0.00145681	0.257807	-0.0217596	8.44987e-12	0.00727445	0.00437673	0.00660664	0.0090802	0.00750944	0.000893692	0.00339091	0.183188	-0.00642189	0.0116234	-0.00322584	0.0176993	-0.00370385	0.0243592	0.0115929	2.79054e-06	0.00292644	0.130811	0.00330348	0.124781	-0.00167786	0.121794	-0.00119255	0.263648	-0.00390371	8.21904e-05	0.000700386	0.514298	-0.00128884	0.227671	-0.00808828	3.74385e-18	-0.0092307	8.95937e-18	-0.00352801	2.31216e-05	-0.00336865	0.00208379	-0.0107657	0.000329765	-0.00671753	1.00591e-13	-0.00983485	3.43704e-05	0.00841849	1.27048e-15	0.0022223	0.00792418	-2.98623e-05	0.975776	0.00304022	0.000806253	0.00857998	0.0314588	0.00534804	0.00126263	0.00440687	0.0137383	0.00522192	0.0388122	0.00904372	0.0106854	0.0106208	7.16729e-29	0.00292793	0.000835033	-0.000814421	0.280016	0.00464212	0.158872	0.0204952	1.52466e-05	0.0150463	0.000755547	-0.0045237	0.189418	-0.000124839	0.942457	-0.00493249	0.0061819	0.00122125	0.57492	-0.0125106	0.0101772	-0.000272521	0.916173	-0.00426741	0.583823	-0.00254285	0.43368	0.00478734	0.303451	-0.00260713	0.15439	0.00101451	0.844536	-0.00365994	0.0487204	0.000332017	0.88067	-0.00203176	0.397515	0.000848239	0.67442	0.00926465	0.000315105	0.0274509	9.66169e-15	0.0260365	0.00103467	0.0347132	1.25756e-05	-0.000800329	0.78796	-0.00356634	0.319387	0.00909754	0.00434666	-3.04396e-05	0.951498	-0.00176456	0.00914117	-0.00810325	0.00545103	0.000239461	0.756274	-0.00105205	0.620389	-0.00231906	0.420369	0.00212687	0.402423	0.0073651	0.046925	0.00129935	0.503017	0.00297621	0.284351	-0.00344875	0.182708	8.75768e-05	0.975422	0.00225783	0.459053	-0.00157152	0.389342	-0.00223097	0.20932	0.000386127	0.619057	0.000806537	0.631324	-0.000823021	0.539556	-0.00193871	0.570075	0.00191272	0.698327	0.0012497	0.611286	-0.0011375	0.473129	-0.0058451	0.0697784	0.00142478	0.223576	0.000500583	0.480774	-0.00257187	0.122353	0.000565253	0.710303	0.00300535	0.0279254	0.00207058	0.126779	0.00131436	0.806751	0.000180338	0.891099	-0.00120915	0.369551	-0.00553286	0.00227539	-0.00349336	0.000628642	0.0135226	4.21289e-10	-0.000303176	0.662249	0.000332989	0.935505	-0.0248781	3.96119e-28	0.0127952	3.05208e-08	-0.000824173	0.0457162	-0.00370579	0.0190126	-0.00205925	0.0580228	-0.00986292	0.000432202	-0.00901279	0.183787	0.00628087	0.150817	-0.0049887	0.219874	0.00180294	0.399605	0.0105643	0.00755595	-0.00601213	0.00158479	0.0095219	1.0529e-05	-0.0019222	0.118821	0.00246336	0.0207446	-0.00740491	0.0350627	0.0285872	1.93393e-19	0.000644067	0.315913	0.00492341	0.21753	-0.00180631	0.745915	0.00985206	1.38455e-06	0.00374006	0.211232	0.0166572	9.52316e-09	-0.000667155	0.848191	0.00719853	0.0400238	0.00532854	0.000110162	0.00212638	0.0518066	-0.0101808	0.000268245	-0.00452992	0.285557	-0.0107255	0.0103751	0.00656016	0.100813	-0.000352192	0.869054	0.0208531	3.15493e-06	-0.00441959	0.00853143	0.00733119	0.31214	-0.00108228	0.888296	0.00361205	0.287334	0.000308538	0.923692	-0.0225376	0.00371064	0.026607	0.00432631	-0.0231186	0.00145389	0.0174762	0.0013303	-0.0222457	0.000920419	-0.00717446	0.197953	-0.00699018	0.0081441	0.00986364	0.010251	-0.00492549	0.202508	-0.0172297	0.185486	0.00474288	0.359793	-0.00121081	0.816413	0.0146541	0.00434692	0.00836318	0.244968	-0.0083662	0.243636	0.00463251	0.472148	0.0159403	0.0265213	-0.0134719	0.0608656	0.00130373	0.855302	-0.000126213	0.958037	-0.000800583	0.824418	0.00222644	0.453712	2.69305e-05	0.993032	0.00242497	0.33828	0.00930037	0.00384654	-0.001837	0.283797	-0.00173256	0.755708	0.00626634	0.255416	0.00124222	0.457171	0.00220936	0.0883923	0.00154966	0.701911	0.00371325	0.585567	0.00916266	4.37491e-06	0.00762343	4.07544e-05	0.000909721	0.726419	-0.00771955	0.0059289	-0.00567376	0.0316008	-0.00606847	0.03215	0.00176443	0.555884	0.00773712	0.0149715	0.00399617	0.111167	0.00692003	0.00373677	-0.00466627	0.0732731	0.00195613	0.370071	0.00552589	0.0181079	0.0108853	0.0354504	0.00312717	0.208391	0.025435	3.61498e-09	0.00308419	0.285852	8.22207e-05	0.950021	-0.00346097	0.219686	0.0144991	0.000123588	-0.00690868	0.0646434	0.0038429	0.605939	-0.00358491	0.337097	-0.021759	8.45979e-12	0.0101328	2.9238e-11	-0.0126934	0.000581871	0.0155018	8.02608e-05	-0.0589089	5.37939e-08	0.00159569	0.220959	0.00729936	8.68381e-14
rs13077660	-0.00603893	0.500881	-0.0042593	0.359733	-0.00100712	0.848344	-0.00640654	0.0230194	0.0140608	2.94874e-08	0.00625363	0.0135957	0.00693773	0.00516431	0.00675245	0.00689168	0.00729595	0.00298525	0.00467025	0.109108	0.00297783	0.377592	0.00984164	0.00399591	0.00232163	0.3021	-0.00470088	0.0630397	0.000138099	0.942277	0.0049615	0.045495	-0.00346922	0.0188199	0.00262811	0.144064	0.000248174	0.841322	0.00328349	0.008228	0.00333746	0.00111303	-0.0239915	2.29512e-13	0.0025042	0.00640288	0.000459173	0.86242	-0.00113375	0.677858	0.00255205	0.311637	0.0101837	5.06952e-05	0.00985932	7.95251e-05	0.000276705	0.912145	0.0139325	1.39327e-09	0.00228268	0.244637	-0.00425315	0.0946764	0.00237235	0.281747	-0.000487042	0.814694	0.00648362	0.000242707	0.00151359	0.396893	0.00644021	0.0179157	-0.00935003	0.000105862	-0.00776123	0.00197545	0.0142196	3.91033e-11	-0.00862952	0.000628616	0.000314599	0.900641	-0.0113871	3.43297e-15	0.00317412	0.202739	0.00265469	0.0763536	-0.024894	1.86112e-11	0.0107814	0.00027878	0.00738768	0.0120528	0.00562986	0.0321223	0.00631876	0.0328141	-0.00399207	0.177076	-0.00289814	0.0667594	-0.00411559	0.0316019	0.0160032	2.70009e-08	-0.000902375	0.688828	0.00427419	0.0878509	-0.00316212	0.0121992	-0.00164619	0.18483	-0.00280138	0.0151541	0.000119214	0.923996	-0.00179329	0.149164	-0.00836153	1.17369e-14	-0.00837704	2.12558e-11	-0.00432078	8.36842e-06	-0.0042055	0.000957826	-0.00245037	0.481749	-0.00721725	6.33845e-12	-0.010848	8.62483e-05	0.00834021	9.73283e-12	0.000795236	0.414147	0.000642203	0.574638	0.00375663	0.000367134	0.0106271	0.0218721	0.00393519	0.0411953	0.00370789	0.0741837	0.00378271	0.197353	0.00595784	0.14746	0.00963398	3.5504e-18	0.00379102	0.000197326	-0.000272146	0.755874	0.00540747	0.15757	0.0189855	0.000566209	0.0184347	0.000383404	-0.00763637	0.0567786	-0.00159759	0.426236	-0.00465955	0.0257996	0.00195005	0.441955	-0.00843773	0.136194	-0.00215191	0.474956	0.0137606	0.128765	0.000987196	0.793782	-0.00152537	0.777985	-0.00304364	0.152475	0.00572727	0.341	-0.00473086	0.028346	-0.00191996	0.455369	-0.00155004	0.578873	-0.000792389	0.735992	0.00707837	0.0179258	0.0294335	9.04242e-13	0.0176263	0.0541019	0.0263901	0.00403273	-0.0013132	0.704091	-0.000923194	0.82447	0.00679322	0.0669611	8.35484e-05	0.885768	-0.00124345	0.113868	-0.0067714	0.0456428	0.000235349	0.792895	-0.00121923	0.621306	-0.00159368	0.633672	0.00255558	0.386605	0.00637884	0.138597	0.00131934	0.558396	0.00787292	0.0148176	-0.000392816	0.896088	0.0034006	0.303243	0.00547481	0.122366	-0.00186926	0.378269	-0.00243576	0.238159	0.00044108	0.625041	-0.00133165	0.495413	-0.000148034	0.924445	0.00609912	0.12416	0.00735244	0.199775	0.00145105	0.6116	-0.000298519	0.871297	-0.00101517	0.786373	0.00173598	0.201925	6.32565e-05	0.938883	-0.00208591	0.28095	0.00221094	0.211204	0.00267032	0.0927991	0.00452072	0.00411865	-0.000827682	0.894669	0.00053412	0.727429	0.000153871	0.921821	-0.00439717	0.0371134	-0.00374234	0.00164224	0.0136731	5.69575e-08	-0.000751095	0.352301	-2.67413e-05	0.995544	-0.0168394	1.55783e-10	0.0110768	3.74664e-05	-0.00102853	0.0320927	-0.00243754	0.184947	-0.00153953	0.223226	-0.0113711	0.000471181	-0.00371265	0.636479	0.0062728	0.216247	-0.00454025	0.336312	0.00195147	0.43213	0.01352	0.00321538	-0.00838484	0.000153002	0.010341	3.91808e-05	-0.000387177	0.787138	0.00365713	0.00310765	-0.01025	0.0120531	0.0200975	4.87682e-08	0.00170477	0.0225044	0.00582562	0.209904	-0.00253423	0.696012	0.010412	1.13991e-05	-0.00251258	0.470855	0.00978464	0.00380061	0.00434208	0.284702	0.0106341	0.00919095	0.00309755	0.0536164	0.00237309	0.0624211	-0.00376688	0.247099	0.00308418	0.530531	-0.00709523	0.143681	0.00147454	0.750442	-0.00121185	0.624762	0.0198149	0.000133666	-0.00169237	0.385242	0.00477874	0.57219	0.010205	0.253081	0.00566436	0.149988	-0.00373111	0.317621	-0.0243429	0.00682141	0.0238014	0.0276212	-0.0273222	0.00116309	0.0128223	0.0421594	-0.0173935	0.0254475	-0.00267338	0.679021	0.000232063	0.939859	0.00721277	0.105312	-0.00519464	0.246274	-0.0181677	0.228487	-0.000565596	0.925409	0.00576088	0.343646	0.00819186	0.171801	0.0163407	0.0515329	-0.00385666	0.645053	0.0102185	0.174031	0.00622436	0.457759	-0.0155005	0.0644866	0.00319122	0.702058	0.00174333	0.531406	-0.000657271	0.875313	0.00467896	0.174994	0.00184468	0.606367	0.00580608	0.0482879	0.00450388	0.227928	-0.000799282	0.687961	-0.00182434	0.777776	0.00264615	0.678199	0.00298125	0.124345	0.00159593	0.289244	0.00720349	0.124776	0.00523837	0.505543	0.0090547	9.57863e-05	0.00470391	0.0295454	0.00234283	0.438541	-0.00767037	0.0186386	-0.00562658	0.0666395	-0.00201894	0.539651	0.00346375	0.319841	0.00524342	0.15596	0.000752051	0.796447	-4.93664e-05	0.985798	-0.00212728	0.482964	0.0027141	0.285138	0.000368498	0.892187	0.0031089	0.605638	0.000403439	0.888891	0.0151603	0.0025015	0.00126302	0.706645	3.93042e-05	0.979454	-0.00639623	0.0512412	0.013061	0.00293921	-0.0121206	0.00530801	-0.00169327	0.844703	0.0056638	0.190721	-0.0248953	1.85679e-11	0.0115726	6.34006e-11	-0.00989607	0.0206838	0.0175295	0.000119156	-0.0226744	0.0719877	0.000286855	0.849578	0.00703333	6.94093e-10
rs17460464	0.000246325	0.977173	0.00387265	0.377793	-0.00540826	0.27679	0.00596633	0.0249513	-0.00255173	0.286819	0.00325508	0.174004	0.0111058	2.11572e-06	-0.00655103	0.0054975	-0.00144825	0.532486	-0.0038557	0.161288	-0.00994485	0.0018054	-0.000757424	0.814714	-0.00360352	0.090138	0.00690833	0.00381435	-0.00147866	0.411575	0.00278464	0.234389	0.00657003	2.45513e-06	0.000563236	0.740203	-0.00228867	0.0506424	0.00311426	0.00794164	-0.000113933	0.906163	0.00431358	0.16269	-0.00139139	0.108534	-0.00123835	0.620625	0.00224181	0.384758	-0.000709293	0.765829	-0.0083441	0.000438951	-0.00438013	0.0634118	-0.00112456	0.634879	-0.00671001	0.0020042	-0.00117279	0.526673	0.00698653	0.00364386	-0.00449589	0.0307395	-0.000629102	0.748471	0.000216278	0.896831	0.00214097	0.204369	-0.00583311	0.0231824	0.00392293	0.0849555	0.00268852	0.256403	-0.00186132	0.359646	-0.000380583	0.873128	-0.00567391	0.017088	0.00790131	7.17768e-09	-0.000732609	0.755561	0.00426068	0.00259149	0.0141686	5.1556e-05	-0.00541064	0.0543796	-0.00823428	0.00316167	0.00281951	0.257574	0.00107001	0.703034	0.0018189	0.516465	-0.00347799	0.02006	0.00539162	0.0028691	-0.00358202	0.187418	0.00124365	0.559153	0.000512956	0.828235	0.00333611	0.00511964	0.00134796	0.250113	0.00717359	4.54328e-11	-0.000479389	0.684464	0.00306747	0.00896568	0.00344266	0.000765502	0.00266113	0.0242122	0.0042128	4.2328e-06	-3.88482e-05	0.974228	0.00125107	0.704225	0.00376507	0.000147884	0.00853966	0.00106384	-0.00142474	0.217926	-0.000259706	0.777578	-6.40476e-05	0.95274	-0.00128808	0.197036	-0.0035273	0.422235	-0.00249975	0.170872	-0.00138024	0.484726	-0.00167284	0.549	-0.00731421	0.061557	-0.00248724	0.0174544	-0.000907596	0.346734	-0.00122089	0.142585	-0.00342765	0.346376	-0.0166895	0.0013719	-0.0141736	0.00398379	0.000876194	0.816682	-0.00197905	0.298236	0.000720642	0.716439	-0.000460906	0.847611	0.00557083	0.298452	0.00387517	0.17403	0.00526256	0.539555	-0.00244891	0.493085	-0.00916926	0.0734189	-0.00195743	0.331303	0.000373629	0.947666	-0.00236137	0.247866	0.0027012	0.26725	0.00313377	0.235825	-0.00189606	0.393774	-0.0101683	0.000329739	-0.0194749	5.99508e-07	-0.0224094	0.0116071	-0.0208313	0.0191341	0.000837032	0.798259	0.00262305	0.505819	0.000698772	0.842284	-0.00025266	0.646478	0.000759427	0.308094	0.00213881	0.505111	-0.000451784	0.594697	-0.000428267	0.854626	-0.00271766	0.390869	-0.000228804	0.934771	0.00613875	0.132325	0.00263925	0.216472	-0.0052176	0.0881032	0.000579339	0.838854	-0.00103059	0.741838	0.00139203	0.678299	-0.00412294	0.0401661	-0.00416071	0.0333365	-0.00126197	0.139945	-4.83696e-05	0.979137	0.0036835	0.0124485	-0.00207846	0.580089	-0.00882483	0.104259	-0.0025939	0.337778	-0.000914993	0.60003	-0.00524026	0.139728	0.000494563	0.701069	-0.000834056	0.285795	0.000591053	0.747029	0.000142	0.932423	-0.000312906	0.835266	-0.00267082	0.0736165	0.0149346	0.0115841	0.00312692	0.0307416	0.00383953	0.00950064	0.00832867	2.88971e-05	-0.000593738	0.596869	0.0014121	0.552688	-0.000573202	0.452172	-0.00905927	0.0451368	0.00283464	0.254326	-0.00247154	0.329898	-0.000235111	0.604068	0.00657488	0.000152272	0.000402922	0.735656	0.00016334	0.957654	0.0148963	0.0448117	-0.00194407	0.685251	0.00904284	0.0425689	0.00473503	0.0439328	-0.00846264	0.0511252	0.00226267	0.279191	-0.00471311	0.0471141	0.00245574	0.0696966	-0.00353151	0.00260389	0.0050955	0.187724	-0.0124873	0.00034732	-0.00155465	0.0275707	0.00297875	0.497553	0.00513077	0.402315	-0.00363379	0.105889	-0.00199791	0.542419	-0.0052123	0.10144	-0.00869671	0.0230438	-0.00667197	0.0830313	-0.00194598	0.19794	-0.00169654	0.157062	0.00180967	0.555121	-0.0153463	0.00103229	0.00460703	0.318532	-0.00289914	0.510756	0.00132682	0.573037	-0.00653856	0.184778	0.00328205	0.0763174	-0.00408236	0.611311	-0.0146149	0.083918	-0.00364776	0.327474	0.00212394	0.547915	-0.00325713	0.702727	-0.0106704	0.297177	0.0126214	0.113425	-0.0126618	0.0341606	0.0177698	0.0159077	0.0142361	0.0199311	-0.00592435	0.0411048	-0.00424034	0.317555	0.000257667	0.951846	-0.00453112	0.750118	0.0038569	0.499742	-0.00449286	0.435135	0.003901	0.491624	0.01724	0.0276624	0.00850781	0.275917	0.00175603	0.80211	-0.0105459	0.177194	0.00424671	0.587083	0.00185333	0.811665	0.000931007	0.723638	0.00199775	0.614454	0.00322973	0.321963	0.00129974	0.701015	-0.00108637	0.695866	0.000273383	0.938285	-0.00351165	0.0618149	-0.000397466	0.948252	-0.00326588	0.589342	-0.00460169	0.0121008	0.00203892	0.151932	0.0025438	0.568408	0.00616608	0.41014	-0.00721161	0.00100183	-0.00432098	0.0342746	-0.0108026	0.000157474	0.00625676	0.0427464	0.00280525	0.334173	0.00565102	0.0698108	-0.00689283	0.0366564	0.00782771	0.025323	0.0049956	0.0704246	-0.00119273	0.649829	-0.00418914	0.143201	-0.00285638	0.233476	-0.00211693	0.410473	-0.00548164	0.335193	0.000486155	0.858816	-0.01705	0.000319361	-0.000158561	0.960296	-0.00438846	0.00232059	-0.000500635	0.871613	-0.00747522	0.0719421	-0.00122771	0.765303	-0.00269231	0.745521	-0.0149629	0.000274405	0.0141673	5.16382e-05	-0.00675183	5.66879e-05	0.00288425	0.478281	-0.00164032	0.704874	-0.0246224	0.0385302	0.0010256	0.475352	-0.00200767	0.0614483
rs28673454	0.0267843	0.301306	0.00318783	0.816804	0.00169048	0.913559	-0.000106294	0.989775	0.00326125	0.661811	0.0156253	0.0359739	0.00685163	0.347917	0.00401111	0.585581	0.00834827	0.248468	0.0143366	0.0945551	0.0250311	0.0117345	-0.00736815	0.463256	0.0104068	0.115052	-0.0156977	0.0349412	-9.09289e-05	0.987075	0.0127856	0.0804786	0.00294633	0.49788	0.00408608	0.440341	0.00180596	0.620676	0.00621604	0.0892701	0.00141352	0.638989	-0.0114505	0.234446	-0.000616857	0.819438	0.00308515	0.692356	0.00814988	0.30966	-0.00149943	0.840016	0.00596117	0.420737	-0.00441072	0.548918	0.00564076	0.444977	-0.00221509	0.743583	-0.00729458	0.206554	0.000716597	0.923799	0.000344169	0.957686	0.00327378	0.592509	-0.00685364	0.187669	-0.000681123	0.89697	0.00505755	0.527393	-0.00488567	0.491435	0.000361808	0.960926	0.00401921	0.525774	-0.0118021	0.112124	0.0139475	0.0599921	0.00203893	0.631996	-0.00738589	0.313885	-0.00290594	0.509972	-0.00537395	0.62227	0.0059336	0.497675	-0.00517327	0.550969	0.0052479	0.49807	-0.0081345	0.351566	-0.00844232	0.332866	-0.000782338	0.866582	-0.00124406	0.825231	0.00618062	0.467352	0.00226075	0.73365	0.00117959	0.872851	0.00561011	0.130886	-0.000831097	0.819925	-0.00246809	0.467089	0.00493218	0.180197	-0.00211844	0.56265	-0.00310125	0.33108	0.0030321	0.409937	0.00305884	0.283996	0.00423017	0.25929	-0.0170963	0.0954879	-0.00028534	0.92653	0.0104937	0.196686	0.00416269	0.248235	0.00551854	0.0539841	6.68193e-05	0.98416	0.00265142	0.392294	-0.00110124	0.935545	0.000855065	0.880141	0.00665607	0.279173	0.0041082	0.636436	0.00499206	0.682001	0.00320085	0.326711	0.00314027	0.294549	0.00419279	0.105851	0.00421995	0.709681	6.27269e-05	0.996911	-0.0222064	0.145236	0.00260447	0.824537	0.00495386	0.401262	0.000368439	0.952259	-0.014224	0.0563704	-0.0147599	0.375454	0.00500246	0.571008	-0.0417235	0.117122	-0.0168091	0.130519	0.0134193	0.399438	-0.00252012	0.687133	-0.0153115	0.385143	0.000417648	0.947545	-0.00417086	0.581779	0.0025359	0.757754	0.000503514	0.941915	0.00980183	0.264685	0.00934417	0.440696	0.0540242	0.0470874	0.0293368	0.28069	0.0160484	0.114626	0.00997027	0.415419	0.00105963	0.922716	0.000137224	0.936073	-0.000464152	0.841083	0.010596	0.287803	-0.00233117	0.376787	-0.00409709	0.572863	0.00346878	0.724404	0.00691223	0.425938	0.0211743	0.094568	0.00259774	0.695373	0.00629835	0.507713	-0.0010594	0.904708	0.00644091	0.507703	0.00483085	0.643149	-0.00250172	0.68866	0.00319488	0.599168	0.00198053	0.455954	0.00364583	0.52512	0.00137429	0.765062	0.000888295	0.939324	0.0265031	0.116307	0.00400229	0.633845	0.00078144	0.885339	-0.00627071	0.569264	-0.000315954	0.937098	0.000130149	0.957237	0.00772795	0.174512	-0.00265429	0.609821	0.00294394	0.528822	0.00209939	0.650481	-0.0270189	0.142719	-0.00214861	0.634113	0.000803668	0.861785	0.00405785	0.5134	0.00138205	0.692992	0.00658303	0.374547	0.00173411	0.465615	0.00152556	0.913832	-0.0221991	0.00416992	-0.00239238	0.762687	-0.00184565	0.192121	0.00036793	0.945804	-0.004435	0.233187	0.00680093	0.476547	-0.0157317	0.498571	-0.0203999	0.17103	0.000724962	0.958279	0.00736884	0.312774	0.00271537	0.840362	-0.00153315	0.814057	-0.0142859	0.0535738	0.00344333	0.414665	0.00426092	0.242444	0.000891915	0.940703	0.0201883	0.0620979	0.000463047	0.833284	0.0224341	0.0975415	0.0286188	0.130153	0.000116153	0.986741	0.0163395	0.112076	-0.0287612	0.00391746	-0.00593321	0.623593	-0.00587729	0.628909	0.00538062	0.255984	-1.24528e-05	0.997354	-0.0182451	0.0572182	-0.00801449	0.579777	-0.00856136	0.549152	0.0158967	0.24391	-0.00178986	0.80635	0.019799	0.195737	0.00414615	0.469984	-0.0317385	0.198572	-0.0161571	0.5382	-0.00445902	0.700452	0.0069968	0.524646	0.0251086	0.344739	0.0283349	0.372311	-0.00563599	0.819848	0.0276724	0.13686	-0.0064573	0.77784	-0.0405984	0.0328929	-0.00547187	0.544749	0.015815	0.230189	-0.00972893	0.462905	-0.0469571	0.297996	0.0160442	0.366321	-0.0228254	0.201535	0.0581165	0.00097579	-0.00929983	0.704132	-0.000280086	0.990853	0.012236	0.577732	0.030075	0.220374	-0.0104423	0.669906	0.0120024	0.621961	0.0044858	0.583598	-0.00636268	0.603467	-0.00265234	0.793662	0.0050839	0.628568	-0.0119895	0.165064	0.0012682	0.908049	0.00334039	0.567433	0.00350716	0.853809	0.00781922	0.678507	0.0030519	0.591733	0.000482964	0.91309	-0.00248411	0.85703	-0.00452131	0.845769	-0.00934642	0.171412	0.000627033	0.921521	0.00660407	0.458209	-0.00280388	0.768808	0.0148612	0.0976721	-0.0135954	0.158215	0.011677	0.252032	-0.018524	0.0865666	-0.0116266	0.172702	0.00351957	0.664499	0.000554928	0.950507	-0.00618911	0.407574	-0.00133998	0.867172	0.0194809	0.271905	0.0136338	0.109324	4.75421e-05	0.997426	0.0113179	0.254237	-0.00192937	0.667559	0.0126361	0.190804	0.0218885	0.0917029	-0.00246058	0.848135	0.0721293	0.00388451	-0.0127519	0.317068	-0.00535053	0.623779	0.00299506	0.565301	0.00115997	0.926703	0.00378086	0.777844	-0.0331022	0.371976	0.000809333	0.856078	0.000518766	0.877068
rs1597315	0.00106645	0.890294	-0.00434043	0.278271	-0.00437364	0.33459	-0.00971659	6.03152e-05	0.0191353	1.67124e-18	0.0132024	1.35839e-09	0.00524225	0.0139458	0.00499434	0.0200735	0.0089849	2.09999e-05	0.00755063	0.0025781	0.0116494	5.92296e-05	0.0108977	0.000208473	0.00622127	0.00129192	-0.00358398	0.0992012	0.00505973	0.00202436	-0.00263837	0.21609	-0.00385645	0.00238023	0.000764324	0.621104	-0.00068185	0.522284	0.00429204	5.85014e-05	0.00437362	6.6709e-07	-0.0238415	2.304e-17	0.00288066	0.000262059	-0.000484687	0.831435	0.00172246	0.46291	0.00436369	0.0441084	0.0124338	8.61761e-09	0.0137181	1.68592e-10	0.00190882	0.375911	0.0114861	6.27092e-09	0.00132536	0.431898	-0.00345779	0.113942	0.00499392	0.00838246	0.0034877	0.0508512	0.00613165	5.39503e-05	0.00321564	0.0362333	0.00102059	0.662478	-0.0114634	3.20024e-08	-0.00488806	0.0233899	0.016726	1.53194e-19	-0.00565435	0.00914926	0.00290421	0.179921	-0.011662	6.49736e-21	0.00442219	0.0389356	0.00143574	0.264771	-0.021662	1.04736e-11	0.00739024	0.00379293	0.00660425	0.00910807	0.00743785	0.0010011	0.00322332	0.205812	-0.00656166	0.00993184	-0.00320137	0.0185866	-0.00371774	0.0238363	0.0115612	2.97149e-06	0.00296549	0.125763	0.00341008	0.113083	-0.00170305	0.116308	-0.00120021	0.260609	-0.0039471	6.84651e-05	0.000705696	0.51113	-0.00131937	0.216863	-0.0080918	3.6301e-18	-0.00925923	7.12892e-18	-0.00353237	2.26018e-05	-0.00337247	0.00206022	-0.0107579	0.000333152	-0.00675107	7.60757e-14	-0.00988424	3.13927e-05	0.00842923	1.17217e-15	0.00222179	0.00794001	-5.87377e-06	0.995235	0.00305213	0.000769548	0.00847508	0.0336052	0.00539969	0.00113297	0.00439641	0.0139742	0.00522728	0.038633	0.00909857	0.0102278	0.01064	5.7354e-29	0.00293088	0.000825687	-0.000809596	0.282927	0.00470325	0.1535	0.0204086	1.65846e-05	0.0150519	0.000752731	-0.00445015	0.196865	-0.000198726	0.908527	-0.00501224	0.00540152	0.00119814	0.582227	-0.012781	0.00866683	-0.000234364	0.927886	-0.00431332	0.579831	-0.00267753	0.409789	0.00452281	0.331014	-0.00272271	0.136955	0.00104144	0.840486	-0.00373857	0.04409	0.000304362	0.890558	-0.00217709	0.36469	0.000823187	0.683548	0.00926419	0.000315922	0.0275971	7.00922e-15	0.0261991	0.000961995	0.0347406	1.23786e-05	-0.000735289	0.804843	-0.00349214	0.329595	0.00903282	0.00463535	-3.35361e-05	0.946575	-0.00178423	0.00839882	-0.0081712	0.00507563	0.000253011	0.742975	-0.00107852	0.611649	-0.00229488	0.425265	0.00212087	0.403787	0.00746014	0.0441709	0.00129623	0.504073	0.00300695	0.279442	-0.00353674	0.171827	0.000115983	0.967456	0.00227317	0.456042	-0.00165013	0.366097	-0.00228547	0.198434	0.000370827	0.633042	0.000816397	0.627183	-0.00087291	0.51527	-0.00190137	0.577553	0.00168638	0.732582	0.00125089	0.610974	-0.00114218	0.471344	-0.00591978	0.0663018	0.00144602	0.216782	0.000504425	0.477446	-0.00253238	0.128226	0.000584528	0.700914	0.00302198	0.0270825	0.00207573	0.125866	0.000872659	0.871	0.000116508	0.929518	-0.00128163	0.34157	-0.00556343	0.00215178	-0.00355905	0.000495627	0.0134967	4.55418e-10	-0.000320649	0.644105	0.000315624	0.938864	-0.0248628	4.28505e-28	0.0128365	2.75722e-08	-0.000815709	0.0479921	-0.00376864	0.0170806	-0.00203819	0.0606452	-0.00994361	0.000387708	-0.00910356	0.179375	0.00613765	0.160361	-0.00514977	0.205347	0.00168768	0.430428	0.0105401	0.00769612	-0.00593858	0.0018089	0.00944856	1.23157e-05	-0.0019109	0.121017	0.00243921	0.0220371	-0.00740019	0.0351951	0.0286319	1.71327e-19	0.000635624	0.322315	0.00494285	0.215718	-0.00164538	0.76787	0.00983861	1.43472e-06	0.00378349	0.205975	0.0166445	9.76966e-09	-0.000603498	0.862522	0.007297	0.0373765	0.00532822	0.000110252	0.00210401	0.0543178	-0.0101781	0.000269166	-0.00456305	0.282044	-0.0107106	0.0104818	0.00655304	0.10118	-0.00047924	0.822498	0.0207777	3.42376e-06	-0.00442458	0.00845722	0.0072108	0.320179	-0.00126401	0.869692	0.00362784	0.285221	0.000325123	0.919602	-0.0227484	0.00339922	0.0267493	0.00412038	-0.0232373	0.00137278	0.0174352	0.0013653	-0.022292	0.000897762	-0.00722159	0.195013	-0.00716906	0.00665501	0.0098626	0.0102615	-0.0048562	0.208946	-0.0171889	0.186643	0.00475927	0.358158	-0.00126493	0.808373	0.0146021	0.00448921	0.00834182	0.246197	-0.00850391	0.235984	0.00485082	0.451547	0.0159631	0.0263123	-0.0137409	0.0558995	0.00142755	0.84174	-9.15549e-05	0.969554	-0.000735978	0.838384	0.00218588	0.461991	-0.000100186	0.974084	0.00235207	0.353017	0.0093137	0.00379709	-0.00190313	0.266834	-0.00143003	0.797339	0.0064059	0.244981	0.00121913	0.46558	0.00221747	0.0872334	0.00143964	0.72217	0.00382265	0.57453	0.00913928	4.631e-06	0.00759935	4.31273e-05	0.000882261	0.73437	-0.0078034	0.00541097	-0.00589292	0.0255898	-0.00603009	0.0332607	0.00168681	0.573396	0.00777424	0.0144987	0.00400342	0.110531	0.00686811	0.00400556	-0.00475295	0.068095	0.00204203	0.349442	0.00547652	0.0191695	0.0108146	0.036668	0.00319494	0.198713	0.0254497	3.54442e-09	0.0030739	0.287492	8.50179e-05	0.948324	-0.00345115	0.221012	0.0144614	0.000128787	-0.00690729	0.0647073	0.00376201	0.613635	-0.00367085	0.325636	-0.0216615	1.04858e-11	0.0101965	2.20556e-11	-0.0127815	0.000532588	0.015413	8.82037e-05	-0.0591082	4.85648e-08	0.00164299	0.207585	0.00728943	9.41216e-14
rs77395383	0.0113406	0.536004	0.0115734	0.214813	-0.000118023	0.991096	0.00232465	0.680779	0.00481429	0.343597	0.0140072	0.00587404	0.0136693	0.00598071	-0.0188705	0.000165717	-0.00348951	0.478962	-0.0117268	0.0448038	-0.00756769	0.263531	-0.00951678	0.165529	-0.00440481	0.329158	0.0017942	0.723413	-0.00154779	0.685636	-0.00232098	0.640611	0.00380394	0.198857	0.00106396	0.768009	-0.00362927	0.144232	-0.00286011	0.251025	-0.00343737	0.0939494	0.00523244	0.425238	-0.00155329	0.398877	-0.0038006	0.474555	0.00326621	0.551039	-0.000818512	0.871395	-0.00215275	0.669312	-0.00554027	0.268853	0.00386916	0.441659	-0.00952939	0.0387936	-0.00169126	0.667278	0.00675836	0.185283	-0.000234022	0.957758	0.00386178	0.353852	0.000626609	0.859569	0.00315771	0.378033	-0.012019	0.0276326	-0.000265021	0.956297	0.00410881	0.414005	-0.00192852	0.654868	-0.00071424	0.887773	-0.00311623	0.537337	0.00908433	0.0017401	0.00773255	0.121678	0.00655929	0.0289357	0.00808414	0.276585	-0.00683874	0.253202	-0.000960614	0.871443	0.000759085	0.886097	0.0049674	0.405518	0.00433931	0.466867	-0.00342	0.280496	0.00375531	0.327984	0.00261759	0.650382	-0.00555476	0.219532	0.00526958	0.293937	0.00539287	0.0329809	0.00211866	0.394582	0.00466863	0.0435799	-0.00283655	0.25754	-0.00110643	0.657249	0.00210349	0.332953	0.00289084	0.24883	0.00658231	0.000715844	-0.00154034	0.546676	-0.011008	0.116912	0.00405463	0.0541493	0.00564572	0.308252	-0.00107979	0.660107	0.000720205	0.712101	-0.00122626	0.593129	6.48873e-05	0.975786	8.65878e-05	0.992642	-0.00353223	0.365865	-0.000778198	0.853845	0.00772778	0.195424	-0.0061468	0.462533	-0.00173709	0.434285	0.00122491	0.552747	-0.00168313	0.344499	0.000754899	0.92276	-0.00108119	0.922793	-0.0144324	0.16978	-0.00207411	0.797689	-0.00241588	0.553402	0.00730082	0.0848812	-0.00220976	0.664529	-0.00593773	0.603113	0.00320077	0.59808	-0.00402432	0.825381	-0.0164358	0.0306863	-0.01496	0.169577	0.00298741	0.488287	-0.00185171	0.878469	0.00678696	0.120624	-0.00223502	0.666051	0.00342675	0.54212	-0.0054208	0.25152	-0.0177077	0.00334303	-0.0239227	0.00416493	-0.0106198	0.582408	-0.00794874	0.681182	-0.00244355	0.727336	-0.00654277	0.43784	0.00128408	0.864253	-2.62363e-05	0.982243	0.000590496	0.711207	-0.0147093	0.0321635	-0.000525402	0.772468	-0.00900359	0.0718276	-0.00268858	0.691564	-0.00634247	0.288865	0.0211619	0.0152774	-0.00274575	0.548201	0.00926431	0.156776	-0.00147944	0.808209	0.0034572	0.605449	0.00195538	0.785332	0.000278287	0.948374	-0.00699408	0.0949754	-0.00129066	0.480278	0.00017536	0.964622	0.00637011	0.0418267	0.00233499	0.771507	0.00235318	0.839517	-0.00317934	0.583112	0.000425766	0.909213	0.000677453	0.928849	0.000272941	0.921114	0.00122904	0.462171	0.00317549	0.417868	0.00189217	0.597384	0.00285563	0.375191	-0.00172075	0.590219	0.0362808	0.00392405	0.00571368	0.0627357	0.00453823	0.148466	0.0087757	0.0380314	-0.00076073	0.749552	0.00941209	0.0623882	0.00021362	0.894987	-0.0240444	0.0123579	0.00206747	0.695234	0.00827126	0.124294	-0.00156433	0.103639	0.00341263	0.354579	0.000965527	0.703197	0.00679543	0.301583	0.028475	0.0733075	-0.0106811	0.297252	0.00722736	0.449254	0.00280854	0.5762	-0.00831202	0.369871	0.00434353	0.327954	0.000857179	0.865013	0.000935488	0.744847	-0.00411473	0.0977668	-0.0131373	0.108956	-0.00109942	0.881832	-0.00275371	0.0661101	0.00885329	0.342857	0.00648361	0.618551	-0.000738178	0.876884	-0.00381024	0.584854	-0.016992	0.0120845	-0.00387471	0.635284	-0.00913358	0.266281	-0.00039208	0.902984	-0.00590267	0.0206567	-0.00765103	0.242635	-0.0208766	0.0362828	0.00515371	0.60125	-0.00814853	0.386072	-0.000829299	0.868774	-0.0148556	0.157869	0.00678029	0.0859538	0.0218837	0.19531	-0.00454056	0.799428	0.00289018	0.713762	-0.00245532	0.742598	-0.0262637	0.144713	-0.00310419	0.885772	-0.00499296	0.766679	-0.0178429	0.158064	0.015051	0.334511	0.00662118	0.608783	-0.0229736	0.000190993	-0.00528307	0.556104	0.00968917	0.283107	0.0142873	0.650487	0.00691121	0.568858	-0.0152918	0.210619	0.00859717	0.475094	0.0209005	0.204233	0.0143246	0.383133	0.0366359	0.0128783	-0.00180832	0.912285	0.0513349	0.00181003	0.00178346	0.913166	0.00135473	0.808667	0.00524506	0.533695	0.000184379	0.978774	0.00724229	0.314052	0.0110661	0.061037	-0.00320087	0.66974	0.0010922	0.78458	-0.022546	0.0824762	-0.0151192	0.238554	-0.00557382	0.152444	0.00773631	0.0105715	-0.00963093	0.31068	-0.0181435	0.261442	-0.00416662	0.370696	-0.00192334	0.65728	-0.00511419	0.400346	0.0084474	0.197387	-0.00956154	0.120879	0.00966214	0.143911	-0.00909524	0.192829	0.00603041	0.416878	-4.31783e-05	0.994121	0.00741019	0.183809	-0.00700507	0.247719	0.0132897	0.00905696	-0.00779934	0.153068	0.00114579	0.924399	0.00752587	0.194979	-0.00870239	0.386668	-0.0130972	0.0532162	0.0015401	0.614727	0.00402465	0.540725	0.000210249	0.980945	-0.00887263	0.308726	-0.00971987	0.58196	-0.0154937	0.0765173	0.00808307	0.276648	-0.0107337	0.00277845	-0.00226201	0.79397	-0.00311876	0.735373	-0.0570429	0.0239413	-0.00297941	0.328062	-0.000470285	0.836456
rs6801823	0.00106645	0.890294	-0.00434043	0.278271	-0.00437364	0.33459	-0.00971659	6.03152e-05	0.0191353	1.67124e-18	0.0132024	1.35839e-09	0.00524225	0.0139458	0.00499434	0.0200735	0.0089849	2.09999e-05	0.00755063	0.0025781	0.0116494	5.92296e-05	0.0108977	0.000208473	0.00622127	0.00129192	-0.00358398	0.0992012	0.00505973	0.00202436	-0.00263837	0.21609	-0.00385645	0.00238023	0.000764324	0.621104	-0.00068185	0.522284	0.00429204	5.85014e-05	0.00437362	6.6709e-07	-0.0238415	2.304e-17	0.00288066	0.000262059	-0.000484687	0.831435	0.00172246	0.46291	0.00436369	0.0441084	0.0124338	8.61761e-09	0.0137181	1.68592e-10	0.00190882	0.375911	0.0114861	6.27092e-09	0.00132536	0.431898	-0.00345779	0.113942	0.00499392	0.00838246	0.0034877	0.0508512	0.00613165	5.39503e-05	0.00321564	0.0362333	0.00102059	0.662478	-0.0114634	3.20024e-08	-0.00488806	0.0233899	0.016726	1.53194e-19	-0.00565435	0.00914926	0.00290421	0.179921	-0.011662	6.49736e-21	0.00442219	0.0389356	0.00143574	0.264771	-0.021662	1.04736e-11	0.00739024	0.00379293	0.00660425	0.00910807	0.00743785	0.0010011	0.00322332	0.205812	-0.00656166	0.00993184	-0.00320137	0.0185866	-0.00371774	0.0238363	0.0115612	2.97149e-06	0.00296549	0.125763	0.00341008	0.113083	-0.00170305	0.116308	-0.00120021	0.260609	-0.0039471	6.84651e-05	0.000705696	0.51113	-0.00131937	0.216863	-0.0080918	3.6301e-18	-0.00925923	7.12892e-18	-0.00353237	2.26018e-05	-0.00337247	0.00206022	-0.0107579	0.000333152	-0.00675107	7.60757e-14	-0.00988424	3.13927e-05	0.00842923	1.17217e-15	0.00222179	0.00794001	-5.87377e-06	0.995235	0.00305213	0.000769548	0.00847508	0.0336052	0.00539969	0.00113297	0.00439641	0.0139742	0.00522728	0.038633	0.00909857	0.0102278	0.01064	5.7354e-29	0.00293088	0.000825687	-0.000809596	0.282927	0.00470325	0.1535	0.0204086	1.65846e-05	0.0150519	0.000752731	-0.00445015	0.196865	-0.000198726	0.908527	-0.00501224	0.00540152	0.00119814	0.582227	-0.012781	0.00866683	-0.000234364	0.927886	-0.00431332	0.579831	-0.00267753	0.409789	0.00452281	0.331014	-0.00272271	0.136955	0.00104144	0.840486	-0.00373857	0.04409	0.000304362	0.890558	-0.00217709	0.36469	0.000823187	0.683548	0.00926419	0.000315922	0.0275971	7.00922e-15	0.0261991	0.000961995	0.0347406	1.23786e-05	-0.000735289	0.804843	-0.00349214	0.329595	0.00903282	0.00463535	-3.35361e-05	0.946575	-0.00178423	0.00839882	-0.0081712	0.00507563	0.000253011	0.742975	-0.00107852	0.611649	-0.00229488	0.425265	0.00212087	0.403787	0.00746014	0.0441709	0.00129623	0.504073	0.00300695	0.279442	-0.00353674	0.171827	0.000115983	0.967456	0.00227317	0.456042	-0.00165013	0.366097	-0.00228547	0.198434	0.000370827	0.633042	0.000816397	0.627183	-0.00087291	0.51527	-0.00190137	0.577553	0.00168638	0.732582	0.00125089	0.610974	-0.00114218	0.471344	-0.00591978	0.0663018	0.00144602	0.216782	0.000504425	0.477446	-0.00253238	0.128226	0.000584528	0.700914	0.00302198	0.0270825	0.00207573	0.125866	0.000872659	0.871	0.000116508	0.929518	-0.00128163	0.34157	-0.00556343	0.00215178	-0.00355905	0.000495627	0.0134967	4.55418e-10	-0.000320649	0.644105	0.000315624	0.938864	-0.0248628	4.28505e-28	0.0128365	2.75722e-08	-0.000815709	0.0479921	-0.00376864	0.0170806	-0.00203819	0.0606452	-0.00994361	0.000387708	-0.00910356	0.179375	0.00613765	0.160361	-0.00514977	0.205347	0.00168768	0.430428	0.0105401	0.00769612	-0.00593858	0.0018089	0.00944856	1.23157e-05	-0.0019109	0.121017	0.00243921	0.0220371	-0.00740019	0.0351951	0.0286319	1.71327e-19	0.000635624	0.322315	0.00494285	0.215718	-0.00164538	0.76787	0.00983861	1.43472e-06	0.00378349	0.205975	0.0166445	9.76966e-09	-0.000603498	0.862522	0.007297	0.0373765	0.00532822	0.000110252	0.00210401	0.0543178	-0.0101781	0.000269166	-0.00456305	0.282044	-0.0107106	0.0104818	0.00655304	0.10118	-0.00047924	0.822498	0.0207777	3.42376e-06	-0.00442458	0.00845722	0.0072108	0.320179	-0.00126401	0.869692	0.00362784	0.285221	0.000325123	0.919602	-0.0227484	0.00339922	0.0267493	0.00412038	-0.0232373	0.00137278	0.0174352	0.0013653	-0.022292	0.000897762	-0.00722159	0.195013	-0.00716906	0.00665501	0.0098626	0.0102615	-0.0048562	0.208946	-0.0171889	0.186643	0.00475927	0.358158	-0.00126493	0.808373	0.0146021	0.00448921	0.00834182	0.246197	-0.00850391	0.235984	0.00485082	0.451547	0.0159631	0.0263123	-0.0137409	0.0558995	0.00142755	0.84174	-9.15549e-05	0.969554	-0.000735978	0.838384	0.00218588	0.461991	-0.000100186	0.974084	0.00235207	0.353017	0.0093137	0.00379709	-0.00190313	0.266834	-0.00143003	0.797339	0.0064059	0.244981	0.00121913	0.46558	0.00221747	0.0872334	0.00143964	0.72217	0.00382265	0.57453	0.00913928	4.631e-06	0.00759935	4.31273e-05	0.000882261	0.73437	-0.0078034	0.00541097	-0.00589292	0.0255898	-0.00603009	0.0332607	0.00168681	0.573396	0.00777424	0.0144987	0.00400342	0.110531	0.00686811	0.00400556	-0.00475295	0.068095	0.00204203	0.349442	0.00547652	0.0191695	0.0108146	0.036668	0.00319494	0.198713	0.0254497	3.54442e-09	0.0030739	0.287492	8.50179e-05	0.948324	-0.00345115	0.221012	0.0144614	0.000128787	-0.00690729	0.0647073	0.00376201	0.613635	-0.00367085	0.325636	-0.0216615	1.04858e-11	0.0101965	2.20556e-11	-0.0127815	0.000532588	0.015413	8.82037e-05	-0.0591082	4.85648e-08	0.00164299	0.207585	0.00728943	9.41216e-14
rs7623947	0.00829304	0.463228	-0.00594259	0.314029	-0.0101022	0.13061	-0.0115538	0.0011614	0.0160157	5.62913e-07	0.0143731	6.98752e-06	-0.00312192	0.318572	-0.00100564	0.74992	0.00656027	0.03442	0.00582584	0.113134	0.0156996	0.000228884	0.00815444	0.0582934	0.00751239	0.00801479	0.00232274	0.466828	0.0102744	1.97153e-05	-0.0159352	3.53619e-07	-0.00346085	0.0633558	-0.00294457	0.194697	-0.00225555	0.149413	0.00274882	0.0796292	0.00380077	0.00326488	-0.010292	0.0128302	0.00256782	0.0269134	-0.00210406	0.529971	0.00408944	0.23629	0.00473432	0.136917	0.00886152	0.00520176	0.0140589	8.27279e-06	0.002329	0.461904	0.00333611	0.250542	0.000674014	0.785438	-0.00089267	0.781077	0.00651831	0.0191111	0.00720579	0.00600784	0.00353877	0.112571	0.00374416	0.0967997	-0.00880085	0.0103598	-0.00838767	0.00585248	0.00181234	0.567093	0.0110651	4.6266e-05	0.00531525	0.0952391	0.00192668	0.5446	-0.00724146	7.26433e-05	0.00570419	0.0696686	-0.000758278	0.688319	-0.00303145	0.516975	-0.00338632	0.366675	0.0023953	0.519761	0.00601923	0.0699235	-0.00171172	0.647441	-0.00550256	0.14107	-0.00154607	0.439872	-0.000900092	0.709464	-0.00168763	0.642941	0.00621716	0.0287831	0.00073381	0.816385	7.45743e-05	0.962651	0.00021547	0.890614	-0.00360299	0.0133349	0.000619018	0.694678	0.000502846	0.748634	-0.00341624	0.0124761	-0.00660535	2.85162e-05	-0.00138972	0.256283	-0.00123868	0.440965	-0.0156944	0.000370999	-0.00286732	0.0305774	-0.00570834	0.10121	0.00393016	0.0110124	0.002435	0.0475271	-0.000920059	0.524103	0.000151057	0.91017	-0.000764641	0.89662	0.0050843	0.0378222	0.00246597	0.34932	0.0050667	0.173579	0.0093507	0.0731716	0.00633867	5.86646e-06	-0.000172511	0.893901	-0.00198114	0.0744704	0.00270522	0.577316	0.0100639	0.150147	0.00450083	0.49468	0.00387591	0.448254	0.00151817	0.551807	-0.00351244	0.18622	0.0015778	0.624301	-0.0100799	0.161468	0.00132485	0.729236	-0.0269453	0.0193429	-0.00499401	0.298285	0.00812878	0.237559	-0.000319891	0.905763	-0.000456751	0.952427	-0.000398651	0.884367	0.00505044	0.122604	-0.00385101	0.278374	0.00297383	0.319106	0.00694809	0.0675621	0.0109549	0.0362809	0.0207164	0.0780881	0.0267002	0.0234128	-0.00270649	0.537687	-0.00820039	0.120827	0.00725499	0.123263	-0.000225628	0.760006	-0.00173371	0.082559	-0.00837149	0.0517269	0.000113522	0.920587	-0.000575433	0.854332	-0.0031591	0.457131	-0.00140523	0.707836	0.00319413	0.559385	-0.000732911	0.797963	-0.00762909	0.0629677	-0.00678593	0.0757162	-0.00616372	0.141804	-0.00359148	0.424991	2.03385e-05	0.993979	-0.00123271	0.638461	-0.000333199	0.771209	0.00352661	0.155289	-0.00152847	0.437698	-0.0137966	0.00618503	-0.0125588	0.0845549	-0.000131491	0.9711	-0.00245951	0.293411	-0.0107776	0.0235414	0.00066242	0.701435	0.000768056	0.463607	-0.00279209	0.255918	-0.00172978	0.441377	0.00249466	0.216462	-0.00293366	0.14276	0.00724006	0.362319	-0.000499204	0.796351	-0.00316798	0.109161	-0.0054482	0.0407552	-0.00219281	0.143957	0.00612849	0.0539112	-0.000146208	0.885921	0.00172672	0.775077	-0.0222694	1.9706e-11	0.0110682	0.00110846	0.000346467	0.56721	-0.00486368	0.036083	-0.000974092	0.541482	-0.00410291	0.322562	-0.0094281	0.34799	0.0067483	0.297114	-0.00378558	0.529078	-0.000458215	0.885005	0.000111463	0.984811	0.00124081	0.657101	0.00558384	0.0785452	-0.00411955	0.0228274	-0.00151697	0.33111	0.000170649	0.97357	0.0246721	1.09704e-07	-0.00139417	0.139329	-0.00256628	0.662627	-0.00487088	0.552978	0.00362528	0.2283	0.00868621	0.0484088	0.0244786	9.81939e-09	-0.00762984	0.13519	-0.000963205	0.851237	0.00529058	0.00907018	0.000874699	0.586592	-0.0120132	0.00350226	-0.01458	0.0197363	-0.00924634	0.133721	0.00792859	0.178453	0.000851439	0.786826	0.0112748	0.0866919	-0.00719037	0.0036914	0.0132825	0.203562	-0.0185118	0.0966171	-0.000401431	0.93482	0.00524185	0.260394	-0.0124675	0.265009	0.0147489	0.272447	-0.00527274	0.614414	0.0117732	0.13474	-0.015385	0.112815	-0.00162039	0.840623	-0.0134284	0.000544737	0.00840524	0.136629	-8.1668e-06	0.998853	0.00277154	0.884008	0.00882388	0.245498	-0.00733953	0.337473	0.00657728	0.383019	-0.00958925	0.366528	-0.0113919	0.281994	-0.0079862	0.401079	0.016258	0.125035	-0.00465049	0.661105	-0.00581894	0.581436	-0.00378234	0.283363	0.000143824	0.978302	-0.00309617	0.478447	-0.00506738	0.263531	-0.00275578	0.45906	0.0120951	0.0105357	-0.00382682	0.128924	0.00204469	0.803782	0.00770683	0.344093	-0.00264785	0.281274	0.00156062	0.412927	-0.00567856	0.339187	0.00123074	0.902754	0.00649707	0.0265955	0.00819848	0.00266402	-0.0037578	0.325063	-0.00466503	0.255512	-0.00577965	0.134231	-0.00675765	0.102791	-0.003724	0.395626	0.0132456	0.00439823	0.0104255	0.00448466	0.0134012	0.000123365	-0.00595396	0.118354	0.00152264	0.634693	0.0120986	0.000428201	0.0158177	0.0374086	0.00352088	0.334558	0.0319406	4.54995e-07	0.00371841	0.380442	0.000852564	0.658016	0.00128392	0.75649	0.00400628	0.470748	0.00548785	0.318131	-0.0046004	0.672894	-0.0164475	0.00268414	-0.00303249	0.516831	0.00294906	0.189728	-0.0111671	0.0389637	0.000397139	0.945107	-0.0798502	5.17926e-07	0.00310599	0.103959	0.00416231	0.00381951
rs17460541	0.00155382	0.841419	-0.00426323	0.289051	-0.00460681	0.311624	-0.0102497	2.52205e-05	0.0188845	6.46962e-18	0.0129814	2.98567e-09	0.00484944	0.0235575	0.00484939	0.0246102	0.00911391	1.74048e-05	0.00759707	0.00253533	0.0115455	7.42362e-05	0.0102826	0.000494543	0.00612853	0.00160089	-0.00374134	0.0866266	0.00502732	0.00226396	-0.0027784	0.19467	-0.00391303	0.00214759	0.000868813	0.575918	-0.000811488	0.44839	0.00412468	0.000120627	0.00450569	3.4325e-07	-0.0239529	2.26483e-17	0.00292601	0.000223114	-0.000419259	0.854547	0.00171193	0.467607	0.00426365	0.0502124	0.011878	4.39836e-08	0.0137599	1.78862e-10	0.00190362	0.379342	0.011366	1.04665e-08	0.00125153	0.46	-0.00346762	0.114529	0.00487428	0.0104173	0.00358559	0.0456518	0.00622223	4.5187e-05	0.00320586	0.0376519	0.00113462	0.629018	-0.011272	6.17585e-08	-0.00523785	0.0155884	0.0165063	6.45718e-19	-0.00492634	0.0237749	0.00279892	0.198226	-0.0116268	1.25682e-20	0.00421207	0.0502315	0.00139363	0.281189	-0.0213658	2.43913e-11	0.00701444	0.00622569	0.00625634	0.013903	0.00751411	0.000934942	0.00322438	0.207654	-0.00633051	0.0132679	-0.00322107	0.0184052	-0.00361741	0.0286044	0.0114595	4.01505e-06	0.00281979	0.147257	0.00368001	0.0886987	-0.00155735	0.152812	-0.000892888	0.404752	-0.00389283	9.25343e-05	0.000852425	0.429441	-0.0010478	0.328888	-0.00819882	1.86245e-18	-0.00919067	1.72867e-17	-0.00356843	2.02919e-05	-0.00316487	0.00399247	-0.0108483	0.000315105	-0.00675667	9.34983e-14	-0.00957784	5.92106e-05	0.00844671	1.36865e-15	0.00222943	0.00800382	5.96425e-05	0.951859	0.00298709	0.00104529	0.00761377	0.0573136	0.00556163	0.000841357	0.0042538	0.0178847	0.00540627	0.0331945	0.00861597	0.0154622	0.0105245	3.84691e-28	0.00306999	0.000486557	-0.000916082	0.226359	0.00496019	0.133927	0.0205486	1.57553e-05	0.0140431	0.00174372	-0.00438886	0.204887	-0.000298186	0.863684	-0.00518909	0.00412358	0.000691835	0.751794	-0.013274	0.00663075	-0.000403233	0.876772	-0.00518945	0.507115	-0.00293283	0.368625	0.0043587	0.350884	-0.00264065	0.150898	0.00132146	0.79924	-0.00363537	0.0512402	0.000263431	0.905597	-0.00244929	0.309866	0.000627973	0.756829	0.00880423	0.000652978	0.0277359	6.66875e-15	0.0264378	0.000915776	0.0345881	1.4865e-05	-0.000895367	0.764466	-0.00350671	0.32962	0.00862033	0.00713113	-2.88276e-05	0.95426	-0.00180968	0.00776754	-0.00803943	0.00604402	0.000140261	0.856351	-0.00129793	0.542899	-0.00221782	0.442895	0.00197744	0.438254	0.00746695	0.0448747	0.00118542	0.542912	0.00314108	0.260556	-0.00332195	0.20126	0.000410679	0.885615	0.00289088	0.345202	-0.00164676	0.369093	-0.00221352	0.214855	0.000289971	0.710058	0.000810873	0.630962	-0.000962348	0.475145	-0.00188074	0.583274	0.00231176	0.640892	0.00137524	0.577586	-0.00127939	0.421717	-0.00593977	0.066528	0.00154129	0.189866	0.000570742	0.423455	-0.00255959	0.125765	0.000472933	0.756976	0.00309205	0.0243166	0.00208099	0.126498	-4.37426e-05	0.993533	4.3603e-05	0.97371	-0.00149825	0.268362	-0.00555395	0.00229226	-0.00375421	0.000254488	0.0136964	3.01833e-10	-0.000402819	0.563418	1.68711e-05	0.996743	-0.024866	7.2374e-28	0.0127004	4.4317e-08	-0.000784508	0.0583316	-0.00367218	0.020691	-0.00172921	0.113062	-0.0100361	0.000362625	-0.0078686	0.247869	0.00685331	0.118571	-0.00513295	0.208742	0.00168191	0.433996	0.0103669	0.00905331	-0.00601017	0.00166938	0.00928289	1.90144e-05	-0.00200329	0.105609	0.00223579	0.0367014	-0.00711589	0.0438062	0.0281522	9.72855e-19	0.000621486	0.335359	0.00600667	0.134243	-0.00190164	0.734176	0.0097453	1.99711e-06	0.00351096	0.242604	0.0164447	1.6875e-08	-0.00147606	0.673236	0.00640086	0.0690453	0.00492597	0.000371691	0.0020295	0.0645862	-0.010298	0.000242468	-0.00453129	0.287461	-0.0110239	0.00871642	0.0064434	0.108526	-0.000551281	0.797217	0.0214717	1.77156e-06	-0.00459235	0.00650158	0.00678138	0.351867	-0.0017128	0.824942	0.00291337	0.39315	0.00087135	0.787805	-0.0220931	0.00464225	0.0289976	0.00197252	-0.024118	0.000949752	0.0171737	0.00170091	-0.0213929	0.00152233	-0.00719942	0.198662	-0.00699412	0.00838418	0.0101398	0.00861118	-0.00484315	0.212232	-0.0186903	0.15279	0.00405986	0.435321	-0.000580773	0.911757	0.0146758	0.00447879	0.00860374	0.233949	-0.00888071	0.218102	0.00535773	0.407981	0.0166017	0.0214904	-0.0146915	0.0419328	-3.07598e-05	0.996584	-5.8256e-05	0.98071	-0.000760294	0.833837	0.00179131	0.548404	-0.000850056	0.783748	0.00215449	0.396991	0.00928814	0.00405323	-0.00228326	0.184728	-0.00177464	0.751009	0.00572066	0.301289	0.00126618	0.450523	0.00194491	0.135341	0.00201725	0.619834	0.00419351	0.53968	0.00862219	1.68921e-05	0.00762223	4.42469e-05	0.00078743	0.763038	-0.00790799	0.00501233	-0.00542706	0.0406832	-0.00565164	0.0469868	0.00142447	0.636006	0.00865844	0.00671587	0.00455723	0.0705307	0.00699715	0.00351427	-0.00499921	0.0560769	0.00191397	0.382616	0.00573712	0.0145756	0.0104727	0.0439623	0.00336082	0.178311	0.0254628	4.07606e-09	0.00306967	0.290317	0.000134598	0.918637	-0.00338262	0.2324	0.0142543	0.000171834	-0.00703438	0.0610751	0.00347747	0.642191	-0.00382306	0.308111	-0.0213653	2.44193e-11	0.0103078	1.6245e-11	-0.0129522	0.000474977	0.014811	0.000175651	-0.0594064	4.77014e-08	0.00181118	0.166648	0.00722174	2.03126e-13
rs1375555	0.00106645	0.890294	-0.00434043	0.278271	-0.00437364	0.33459	-0.00971659	6.03152e-05	0.0191353	1.67124e-18	0.0132024	1.35839e-09	0.00524225	0.0139458	0.00499434	0.0200735	0.0089849	2.09999e-05	0.00755063	0.0025781	0.0116494	5.92296e-05	0.0108977	0.000208473	0.00622127	0.00129192	-0.00358398	0.0992012	0.00505973	0.00202436	-0.00263837	0.21609	-0.00385645	0.00238023	0.000764324	0.621104	-0.00068185	0.522284	0.00429204	5.85014e-05	0.00437362	6.6709e-07	-0.0238415	2.304e-17	0.00288066	0.000262059	-0.000484687	0.831435	0.00172246	0.46291	0.00436369	0.0441084	0.0124338	8.61761e-09	0.0137181	1.68592e-10	0.00190882	0.375911	0.0114861	6.27092e-09	0.00132536	0.431898	-0.00345779	0.113942	0.00499392	0.00838246	0.0034877	0.0508512	0.00613165	5.39503e-05	0.00321564	0.0362333	0.00102059	0.662478	-0.0114634	3.20024e-08	-0.00488806	0.0233899	0.016726	1.53194e-19	-0.00565435	0.00914926	0.00290421	0.179921	-0.011662	6.49736e-21	0.00442219	0.0389356	0.00143574	0.264771	-0.021662	1.04736e-11	0.00739024	0.00379293	0.00660425	0.00910807	0.00743785	0.0010011	0.00322332	0.205812	-0.00656166	0.00993184	-0.00320137	0.0185866	-0.00371774	0.0238363	0.0115612	2.97149e-06	0.00296549	0.125763	0.00341008	0.113083	-0.00170305	0.116308	-0.00120021	0.260609	-0.0039471	6.84651e-05	0.000705696	0.51113	-0.00131937	0.216863	-0.0080918	3.6301e-18	-0.00925923	7.12892e-18	-0.00353237	2.26018e-05	-0.00337247	0.00206022	-0.0107579	0.000333152	-0.00675107	7.60757e-14	-0.00988424	3.13927e-05	0.00842923	1.17217e-15	0.00222179	0.00794001	-5.87377e-06	0.995235	0.00305213	0.000769548	0.00847508	0.0336052	0.00539969	0.00113297	0.00439641	0.0139742	0.00522728	0.038633	0.00909857	0.0102278	0.01064	5.7354e-29	0.00293088	0.000825687	-0.000809596	0.282927	0.00470325	0.1535	0.0204086	1.65846e-05	0.0150519	0.000752731	-0.00445015	0.196865	-0.000198726	0.908527	-0.00501224	0.00540152	0.00119814	0.582227	-0.012781	0.00866683	-0.000234364	0.927886	-0.00431332	0.579831	-0.00267753	0.409789	0.00452281	0.331014	-0.00272271	0.136955	0.00104144	0.840486	-0.00373857	0.04409	0.000304362	0.890558	-0.00217709	0.36469	0.000823187	0.683548	0.00926419	0.000315922	0.0275971	7.00922e-15	0.0261991	0.000961995	0.0347406	1.23786e-05	-0.000735289	0.804843	-0.00349214	0.329595	0.00903282	0.00463535	-3.35361e-05	0.946575	-0.00178423	0.00839882	-0.0081712	0.00507563	0.000253011	0.742975	-0.00107852	0.611649	-0.00229488	0.425265	0.00212087	0.403787	0.00746014	0.0441709	0.00129623	0.504073	0.00300695	0.279442	-0.00353674	0.171827	0.000115983	0.967456	0.00227317	0.456042	-0.00165013	0.366097	-0.00228547	0.198434	0.000370827	0.633042	0.000816397	0.627183	-0.00087291	0.51527	-0.00190137	0.577553	0.00168638	0.732582	0.00125089	0.610974	-0.00114218	0.471344	-0.00591978	0.0663018	0.00144602	0.216782	0.000504425	0.477446	-0.00253238	0.128226	0.000584528	0.700914	0.00302198	0.0270825	0.00207573	0.125866	0.000872659	0.871	0.000116508	0.929518	-0.00128163	0.34157	-0.00556343	0.00215178	-0.00355905	0.000495627	0.0134967	4.55418e-10	-0.000320649	0.644105	0.000315624	0.938864	-0.0248628	4.28505e-28	0.0128365	2.75722e-08	-0.000815709	0.0479921	-0.00376864	0.0170806	-0.00203819	0.0606452	-0.00994361	0.000387708	-0.00910356	0.179375	0.00613765	0.160361	-0.00514977	0.205347	0.00168768	0.430428	0.0105401	0.00769612	-0.00593858	0.0018089	0.00944856	1.23157e-05	-0.0019109	0.121017	0.00243921	0.0220371	-0.00740019	0.0351951	0.0286319	1.71327e-19	0.000635624	0.322315	0.00494285	0.215718	-0.00164538	0.76787	0.00983861	1.43472e-06	0.00378349	0.205975	0.0166445	9.76966e-09	-0.000603498	0.862522	0.007297	0.0373765	0.00532822	0.000110252	0.00210401	0.0543178	-0.0101781	0.000269166	-0.00456305	0.282044	-0.0107106	0.0104818	0.00655304	0.10118	-0.00047924	0.822498	0.0207777	3.42376e-06	-0.00442458	0.00845722	0.0072108	0.320179	-0.00126401	0.869692	0.00362784	0.285221	0.000325123	0.919602	-0.0227484	0.00339922	0.0267493	0.00412038	-0.0232373	0.00137278	0.0174352	0.0013653	-0.022292	0.000897762	-0.00722159	0.195013	-0.00716906	0.00665501	0.0098626	0.0102615	-0.0048562	0.208946	-0.0171889	0.186643	0.00475927	0.358158	-0.00126493	0.808373	0.0146021	0.00448921	0.00834182	0.246197	-0.00850391	0.235984	0.00485082	0.451547	0.0159631	0.0263123	-0.0137409	0.0558995	0.00142755	0.84174	-9.15549e-05	0.969554	-0.000735978	0.838384	0.00218588	0.461991	-0.000100186	0.974084	0.00235207	0.353017	0.0093137	0.00379709	-0.00190313	0.266834	-0.00143003	0.797339	0.0064059	0.244981	0.00121913	0.46558	0.00221747	0.0872334	0.00143964	0.72217	0.00382265	0.57453	0.00913928	4.631e-06	0.00759935	4.31273e-05	0.000882261	0.73437	-0.0078034	0.00541097	-0.00589292	0.0255898	-0.00603009	0.0332607	0.00168681	0.573396	0.00777424	0.0144987	0.00400342	0.110531	0.00686811	0.00400556	-0.00475295	0.068095	0.00204203	0.349442	0.00547652	0.0191695	0.0108146	0.036668	0.00319494	0.198713	0.0254497	3.54442e-09	0.0030739	0.287492	8.50179e-05	0.948324	-0.00345115	0.221012	0.0144614	0.000128787	-0.00690729	0.0647073	0.00376201	0.613635	-0.00367085	0.325636	-0.0216615	1.04858e-11	0.0101965	2.20556e-11	-0.0127815	0.000532588	0.015413	8.82037e-05	-0.0591082	4.85648e-08	0.00164299	0.207585	0.00728943	9.41216e-14
rs1375554	0.00106645	0.890294	-0.0043536	0.276819	-0.0044042	0.331228	-0.00971829	6.01395e-05	0.0191383	1.65147e-18	0.0131977	1.37676e-09	0.0052428	0.0139361	0.0049951	0.020055	0.00898441	2.10231e-05	0.00755647	0.00255845	0.0116587	5.84289e-05	0.0109119	0.000204523	0.00622384	0.001286	-0.00358382	0.0992176	0.0050634	0.00200924	-0.00263616	0.216476	-0.00386072	0.00235385	0.000764241	0.621143	-0.000682814	0.521697	0.0042935	5.8166e-05	0.00437439	6.64165e-07	-0.023849	2.25251e-17	0.00288153	0.000260953	-0.000483992	0.831674	0.0017184	0.463968	0.00435694	0.0444378	0.0124345	8.60139e-09	0.0137224	1.66418e-10	0.00190038	0.378027	0.0114886	6.22456e-09	0.00132969	0.430399	-0.00344783	0.114989	0.00500901	0.00818789	0.00349439	0.0504099	0.00613691	5.31637e-05	0.00322285	0.0358178	0.00101942	0.662841	-0.0114673	3.16655e-08	-0.00489949	0.0230685	0.0167227	1.55806e-19	-0.00565599	0.0091293	0.0029073	0.17946	-0.0116565	6.77648e-21	0.00443221	0.0384956	0.0014407	0.263127	-0.0216616	1.04848e-11	0.00739111	0.00378898	0.00661119	0.00903579	0.00743837	0.00100035	0.00322364	0.205768	-0.00656105	0.0099391	-0.00319235	0.0189217	-0.00372457	0.0235801	0.0115612	2.97149e-06	0.00295492	0.127118	0.00340886	0.113213	-0.00170465	0.115967	-0.00120159	0.260062	-0.00394528	6.89992e-05	0.000710595	0.508203	-0.00131511	0.218354	-0.00809033	3.68205e-18	-0.00926064	7.04948e-18	-0.00353116	2.27495e-05	-0.00337541	0.00204176	-0.0107571	0.000333499	-0.00674972	7.69632e-14	-0.00988206	3.15217e-05	0.00843283	1.14028e-15	0.00222433	0.00786897	-9.8714e-06	0.991992	0.00305196	0.000770086	0.00847161	0.0336779	0.00539906	0.00113447	0.00439641	0.0139742	0.00522728	0.038633	0.00909857	0.0102278	0.0106412	5.65664e-29	0.00293075	0.000826145	-0.000809596	0.282927	0.00470325	0.1535	0.0204089	1.65786e-05	0.015048	0.000755133	-0.00445015	0.196865	-0.000199355	0.908239	-0.00501278	0.00539653	0.00120046	0.581496	-0.0127785	0.00867967	-0.000237378	0.926961	-0.00431903	0.57933	-0.00267834	0.409646	0.00452429	0.330855	-0.00272357	0.13683	0.00103881	0.840883	-0.00373621	0.0442235	0.000306449	0.889813	-0.00218065	0.363905	0.000823187	0.683548	0.00926883	0.000313731	0.0275964	7.01919e-15	0.0261991	0.000961995	0.0347406	1.23786e-05	-0.000736183	0.804611	-0.00349431	0.329294	0.00903368	0.00463141	-3.35579e-05	0.94654	-0.00178431	0.00839595	-0.00817206	0.00507099	0.00025302	0.742966	-0.00107871	0.611585	-0.00229526	0.425188	0.00212004	0.403971	0.00746319	0.0440842	0.00129605	0.504133	0.00300806	0.279265	-0.00353728	0.171761	0.000115028	0.967724	0.00227206	0.456261	-0.00165095	0.36586	-0.00228615	0.198301	0.00037072	0.633139	0.000815715	0.627471	-0.000870141	0.516605	-0.00190185	0.577456	0.00169034	0.731977	0.00125076	0.611011	-0.00114214	0.471357	-0.00591978	0.0663018	0.00144556	0.216927	0.000504187	0.477654	-0.00253335	0.128079	0.00058381	0.701263	0.00302132	0.0271159	0.00207553	0.125901	0.000890647	0.868365	0.000118689	0.928202	-0.00128507	0.340277	-0.00557028	0.00212482	-0.00355657	0.00050015	0.013489	4.65861e-10	-0.000319968	0.64481	0.000317129	0.938573	-0.024859	4.36762e-28	0.0128413	2.72457e-08	-0.000815364	0.0480874	-0.00376773	0.0171075	-0.00203532	0.06101	-0.00994574	0.000386589	-0.00908129	0.180441	0.00613718	0.160392	-0.00514977	0.205347	0.00168588	0.430921	0.0105384	0.00770621	-0.00593692	0.00181433	0.00945119	1.22482e-05	-0.00191581	0.120065	0.00243916	0.0220397	-0.00739907	0.0352228	0.0286298	1.72369e-19	0.000636095	0.321959	0.00492107	0.217752	-0.00167162	0.764279	0.00983861	1.43472e-06	0.00378349	0.205978	0.0166386	9.88856e-09	-0.000591169	0.865305	0.00731378	0.036943	0.00533243	0.000108892	0.00210439	0.0542763	-0.0101801	0.000268452	-0.00456463	0.281877	-0.0107158	0.0104444	0.00655414	0.101123	-0.000481001	0.821857	0.0207796	3.41659e-06	-0.00442886	0.008394	0.0072108	0.320179	-0.00126401	0.869692	0.00362784	0.285221	0.000325123	0.919602	-0.0227484	0.00339922	0.0267493	0.00412038	-0.0232373	0.00137278	0.0174352	0.0013653	-0.022292	0.000897762	-0.00722159	0.195013	-0.00716906	0.00665501	0.00986367	0.0102533	-0.00485298	0.209247	-0.0171889	0.186643	0.00475927	0.358158	-0.00126493	0.808373	0.0146021	0.00448921	0.00834182	0.246197	-0.00850391	0.235984	0.00485082	0.451547	0.0159631	0.0263123	-0.0137409	0.0558995	0.00142755	0.84174	-9.2756e-05	0.969155	-0.000735978	0.838384	0.00218668	0.461826	-0.000103938	0.973114	0.00235111	0.353213	0.00931521	0.00379141	-0.00190425	0.26655	-0.00143003	0.797339	0.0064059	0.244981	0.00121847	0.465822	0.00221719	0.0872734	0.00143943	0.722208	0.00382265	0.57453	0.00913554	4.673e-06	0.00759812	4.32536e-05	0.000885594	0.733405	-0.0078034	0.00541097	-0.00589292	0.0255898	-0.00603009	0.0332607	0.00168681	0.573396	0.00777424	0.0144987	0.00400342	0.110531	0.00686811	0.00400556	-0.00474688	0.0684493	0.00203411	0.351316	0.00547724	0.0191543	0.0108092	0.0367611	0.00319305	0.19898	0.0254595	3.49668e-09	0.0030739	0.287492	8.08564e-05	0.950851	-0.00346642	0.218977	0.0144368	0.000132253	-0.00690355	0.0648536	0.00376201	0.613635	-0.003672	0.325485	-0.0216611	1.04971e-11	0.0101962	2.20917e-11	-0.0127854	0.00053051	0.0154104	8.84532e-05	-0.0590746	4.94234e-08	0.00164264	0.207683	0.00729074	9.32009e-14
rs1375552	-0.00628613	0.481623	-0.00373494	0.419778	-0.000956454	0.855232	-0.00568914	0.0425831	0.0145503	8.23447e-09	0.00655719	0.00934019	0.00742083	0.00265622	0.00654507	0.00851503	0.00695021	0.00449135	0.00479935	0.098133	0.00292024	0.384729	0.0102679	0.00255559	0.00249123	0.266001	-0.00442156	0.0790219	0.000243378	0.898	0.00516241	0.0365748	-0.00342027	0.0199947	0.0024161	0.177316	0.000110016	0.928961	0.00340933	0.00584534	0.00327129	0.00132668	-0.0239547	1.95199e-13	0.00248477	0.00658032	0.000296293	0.910566	-0.0010744	0.692529	0.00251772	0.315988	0.0101097	5.31662e-05	0.00982778	7.78013e-05	4.10385e-05	0.986885	0.0137567	1.88998e-09	0.00227638	0.243799	-0.00445885	0.0784079	0.00244368	0.265362	-0.000556802	0.787806	0.00659896	0.00017539	0.00180695	0.309642	0.00635939	0.0188606	-0.0093926	9.15134e-05	-0.00759041	0.00236929	0.0143944	1.82949e-11	-0.00958496	0.000136325	0.000656866	0.793424	-0.011117	1.14366e-14	0.00329949	0.183477	0.0026027	0.0809109	-0.0256366	3.69795e-12	0.0115864	8.7281e-05	0.00780997	0.00767084	0.00546953	0.0364925	0.00607857	0.0391481	-0.00450247	0.126172	-0.00284902	0.0702214	-0.00429932	0.0240969	0.0158088	3.42902e-08	-0.000373204	0.867867	0.0040241	0.10647	-0.00336369	0.00740043	-0.00194547	0.115432	-0.00284388	0.0132606	4.92967e-05	0.968389	-0.00204192	0.098951	-0.0083385	1.05298e-14	-0.00835196	1.9793e-11	-0.00428366	9.10734e-06	-0.00431008	0.000673095	-0.00227083	0.512659	-0.00714767	8.11666e-12	-0.011259	4.24018e-05	0.0083235	8.63337e-12	0.000554077	0.567624	0.000543555	0.633225	0.00374461	0.000361923	0.0115785	0.0121325	0.00392593	0.0408113	0.00408782	0.0479686	0.00365353	0.21096	0.00640123	0.1179	0.00972181	1.2375e-18	0.00366073	0.000306441	-0.000284437	0.744073	0.00483015	0.204689	0.0196652	0.000335939	0.0193586	0.000180507	-0.00781326	0.0503439	-0.0017706	0.375864	-0.00456572	0.0282838	0.00228193	0.366327	-0.00819931	0.146039	-0.0021816	0.467133	0.0143046	0.112913	0.00145283	0.699335	-0.00143363	0.79022	-0.00336784	0.111835	0.00411466	0.492231	-0.00500526	0.0198332	-0.0021592	0.399343	-0.0014253	0.608403	-0.000514398	0.826061	0.00685612	0.0213495	0.0293817	7.9392e-13	0.017558	0.0539016	0.0266852	0.00348615	-0.00138296	0.68792	-0.000809029	0.845236	0.00752357	0.0416018	7.73497e-05	0.893742	-0.00123605	0.114498	-0.00702005	0.0374404	0.000264611	0.766881	-0.00105346	0.668174	-0.00160934	0.628881	0.00305798	0.298145	0.00621582	0.147239	0.00164145	0.464641	0.00796728	0.013266	-0.000862539	0.773344	0.00290914	0.376441	0.00478708	0.174904	-0.00204682	0.332593	-0.00274832	0.181339	0.000422609	0.638177	-0.0014367	0.460146	-0.000375503	0.809049	0.00613367	0.12046	0.00727378	0.202698	0.00142044	0.61764	-0.000251325	0.891047	-0.00108995	0.77011	0.00150929	0.265202	4.36819e-05	0.957594	-0.00213004	0.268856	0.0020823	0.236991	0.00265286	0.0935547	0.00438465	0.00519902	-0.0001574	0.979832	0.000508741	0.738755	9.27228e-05	0.952626	-0.00463186	0.0273967	-0.00366768	0.00193843	0.013775	3.94432e-08	-0.000668127	0.405896	0.000247591	0.958574	-0.0166197	2.22495e-10	0.0112793	2.47437e-05	-0.00107586	0.0243087	-0.00243032	0.184258	-0.00161141	0.200316	-0.0110786	0.000622664	-0.00476571	0.542368	0.00612825	0.224977	-0.00494369	0.29311	0.00189845	0.442755	0.0134719	0.00319007	-0.0085624	0.000102804	0.0103776	3.38915e-05	-0.000414922	0.771287	0.00379159	0.00207358	-0.0110419	0.00659325	0.0205696	2.03332e-08	0.00169591	0.0225957	0.00519269	0.261488	-0.00227385	0.72467	0.0104683	9.33381e-06	-0.00260109	0.453298	0.00990177	0.0032581	0.00465791	0.248994	0.0111563	0.00604902	0.00339331	0.0336846	0.0023592	0.0627655	-0.0037033	0.252965	0.00291751	0.551169	-0.00728707	0.131369	0.00167139	0.717228	-0.00108216	0.660823	0.0193281	0.000182111	-0.00187794	0.33309	0.00534034	0.526063	0.0104732	0.238393	0.00626573	0.109454	-0.00412134	0.267174	-0.0250894	0.00506047	0.0213563	0.0469333	-0.0269412	0.00128384	0.0119932	0.05608	-0.0186563	0.015981	-0.00345768	0.590595	-0.000150052	0.960921	0.00678411	0.125869	-0.00547709	0.219343	-0.0171029	0.255016	-0.00107948	0.857496	0.00534973	0.376848	0.00914221	0.125405	0.0165843	0.0472267	-0.00310321	0.70975	0.0101246	0.176219	0.00585399	0.483133	-0.0139283	0.0952826	0.00463633	0.576789	0.00173239	0.532253	-0.000645298	0.877042	0.00483607	0.159185	0.00228369	0.521782	0.00577589	0.0485058	0.00480096	0.196808	-0.000651152	0.742471	-0.00177036	0.783273	0.00363127	0.567395	0.00275345	0.154035	0.00167478	0.264046	0.00628239	0.178775	0.00597526	0.445697	0.00932382	5.45676e-05	0.00485564	0.0240374	0.00272643	0.365161	-0.00751982	0.0205073	-0.0056905	0.0624112	-0.00219931	0.502115	0.00359131	0.300111	0.00451001	0.220247	0.000256136	0.929677	7.07612e-05	0.979553	-0.00219751	0.466638	0.00297116	0.239826	7.71185e-05	0.977267	0.00273702	0.64794	2.82277e-05	0.992165	0.0144879	0.00370495	0.000725969	0.827956	3.14815e-05	0.983468	-0.00642381	0.0492111	0.013358	0.00224562	-0.0117898	0.00644755	-0.00160353	0.852206	0.00565174	0.189593	-0.0256378	3.68907e-12	0.0115931	4.86548e-11	-0.0100512	0.0182204	0.0183578	5.1904e-05	-0.0223543	0.0747782	0.000174418	0.907774	0.006985	7.62645e-10
rs61197476	0.0271885	0.293746	0.00342648	0.803199	0.00291149	0.851572	-0.000172367	0.983404	0.00438613	0.555939	0.0166465	0.0253161	0.00738145	0.311432	0.00492099	0.503114	0.00891693	0.217232	0.0137917	0.107431	0.0253157	0.0107366	-0.0070135	0.48463	0.01063	0.107112	-0.0148844	0.0453117	3.42359e-06	0.999513	0.0124491	0.0884548	0.00309228	0.476398	0.00453322	0.3915	0.00191022	0.600305	0.00627389	0.0860295	0.00136719	0.649696	-0.0122579	0.202638	-0.000700055	0.795396	0.00283099	0.716284	0.00865436	0.280169	-0.00100094	0.892699	0.00657004	0.37441	-0.00423962	0.564141	0.00607747	0.410083	-0.00167559	0.804381	-0.00698064	0.226306	0.000935039	0.90058	0.000805752	0.901048	0.00398251	0.514587	-0.00657071	0.206109	-0.00069596	0.894635	0.00504517	0.528021	-0.00469265	0.50831	0.000258786	0.972019	0.00496196	0.433002	-0.0112098	0.130923	0.0135595	0.0671996	0.00187135	0.659941	-0.00703656	0.336843	-0.00272185	0.536738	-0.00576187	0.597002	0.00619917	0.478166	-0.00423187	0.625341	0.00511768	0.508345	-0.00716186	0.411639	-0.00820902	0.34589	-0.000520494	0.910913	-0.00124316	0.825188	0.0060426	0.476952	0.00202284	0.760543	0.00171017	0.816342	0.00569117	0.125042	-0.000702196	0.847329	-0.0022212	0.512415	0.004929	0.180058	-0.00215546	0.555457	-0.0031297	0.326199	0.00313892	0.3932	0.00319749	0.262299	0.00395211	0.291436	-0.0170748	0.0955492	-0.000356862	0.908094	0.0105081	0.195685	0.0041828	0.24549	0.00555965	0.0519908	0.000228656	0.945783	0.00246045	0.426667	-0.00119921	0.929742	0.000952091	0.866486	0.00675065	0.27185	0.00461938	0.594647	0.00681013	0.575756	0.00317952	0.32944	0.00314416	0.293313	0.0044701	0.084337	0.00410001	0.717264	-7.33559e-05	0.996383	-0.0221055	0.146597	0.00268355	0.819057	0.00526526	0.371805	0.000430053	0.944231	-0.0133929	0.0719469	-0.0139647	0.400962	0.00487441	0.580302	-0.0384321	0.1483	-0.0149916	0.176861	0.0150283	0.344546	-0.00239315	0.701746	-0.0167753	0.340602	0.00097	0.878396	-0.00428186	0.571135	0.00301885	0.713038	0.000257639	0.970209	0.00948306	0.279833	0.00871911	0.471282	0.0525633	0.0530379	0.0271015	0.3183	0.0164058	0.106308	0.0105292	0.389136	0.000782825	0.942787	0.000425789	0.803207	-0.000382979	0.868422	0.0110577	0.266679	-0.00210458	0.424302	-0.00367464	0.612594	0.00353087	0.719322	0.00653236	0.451207	0.0206455	0.10264	0.0023785	0.719591	0.00669311	0.480898	-0.00135975	0.877719	0.00602795	0.534752	0.00395456	0.704122	-0.00187145	0.764078	0.0036507	0.54758	0.00200943	0.448829	0.0039251	0.493328	0.00132614	0.772847	0.000770063	0.947318	0.0264688	0.116314	0.0041315	0.622472	0.000914466	0.865816	-0.00557053	0.612671	0.000184977	0.9631	0.00015706	0.948339	0.00750378	0.186766	-0.002306	0.657077	0.00295964	0.52608	0.00205147	0.657517	-0.0272601	0.13861	-0.0020073	0.656274	0.000890777	0.846841	0.00440625	0.477488	0.001456	0.677172	0.00686625	0.353872	0.00192617	0.417237	0.00126218	0.928593	-0.0228483	0.00316054	-0.00258204	0.744277	-0.00193389	0.171304	0.000895369	0.868482	-0.00423547	0.254423	0.00658236	0.490396	-0.0181149	0.435068	-0.020816	0.162039	0.000154577	0.991093	0.00714175	0.327481	0.0038168	0.776852	-0.0015238	0.814991	-0.0137291	0.0633355	0.00388596	0.356788	0.0039457	0.278521	0.000544928	0.963711	0.020695	0.055567	0.000361331	0.869403	0.0226288	0.0944309	0.0297345	0.11555	0.000799426	0.908898	0.0157365	0.125633	-0.0286245	0.00405839	-0.00642869	0.594564	-0.00695488	0.567057	0.00535979	0.257421	-6.32997e-06	0.998654	-0.0192485	0.0446434	-0.00756365	0.600703	-0.00903857	0.52647	0.0154895	0.25545	-0.00153055	0.8337	0.0205805	0.177867	0.0045132	0.430944	-0.0317805	0.197287	-0.0155043	0.554358	-0.00465913	0.687417	0.00726567	0.508429	0.0278077	0.294862	0.027616	0.38407	-0.00576992	0.815455	0.0278878	0.133453	-0.00425594	0.85234	-0.041005	0.0310184	-0.00628442	0.486311	0.0159345	0.226351	-0.0082876	0.531445	-0.0469778	0.297783	0.0177944	0.31595	-0.0235358	0.187471	0.0590438	0.000799432	-0.00641138	0.793194	0.00171835	0.943848	0.013353	0.542945	0.0363092	0.138434	-0.0101568	0.677997	0.0115628	0.63431	0.00445192	0.586066	-0.00630275	0.606513	-0.00199584	0.843824	0.00529096	0.614292	-0.0116585	0.176576	0.00192703	0.860537	0.0036366	0.533165	0.00347705	0.854907	0.00758967	0.687198	0.00298843	0.599106	0.0010136	0.81863	-0.00273833	0.842417	-0.00513956	0.824829	-0.00936694	0.170062	0.000684633	0.914258	0.00598438	0.501097	-0.0024806	0.794628	0.0139886	0.118625	-0.0140087	0.145539	0.0116695	0.25182	-0.0179948	0.0956134	-0.0119292	0.161377	0.0039549	0.625661	0.00109024	0.902846	-0.0065145	0.382902	-0.00123809	0.877076	0.0199684	0.25962	0.0141008	0.0974233	-0.000716936	0.961168	0.0110387	0.265776	-0.00281803	0.530039	0.0127927	0.184929	0.0219029	0.0911598	-0.0029533	0.81803	0.0742138	0.0029507	-0.0121744	0.338783	-0.00573847	0.598482	0.00289536	0.577814	0.00131794	0.916636	0.00530053	0.692143	-0.032141	0.385575	0.000578146	0.896769	0.000723756	0.829013
rs7651291	-8.94341e-05	0.99171	0.00397793	0.364986	-0.00543125	0.274775	0.00594092	0.0255815	-0.00261153	0.27569	0.00305876	0.201455	0.0112691	1.4976e-06	-0.00663788	0.00490791	-0.00157135	0.498254	-0.00405546	0.140679	-0.010125	0.00148863	-0.000957632	0.767015	-0.00344756	0.104963	0.00714728	0.00276199	-0.00144749	0.421526	0.00279208	0.233159	0.00669117	1.59869e-06	0.000538823	0.751093	-0.00227655	0.0518889	0.00321222	0.00618298	-0.000207872	0.829719	0.00441014	0.153501	-0.00132401	0.126751	-0.00100626	0.687547	0.00243012	0.346126	-0.000725088	0.760782	-0.00820217	0.000549214	-0.00418831	0.0759112	-0.00114094	0.629972	-0.00671884	0.0019779	-0.00113183	0.54123	0.00698483	0.00365363	-0.00464918	0.0254836	-0.000757165	0.699561	0.000210234	0.899703	0.00213548	0.205554	-0.00599521	0.0196267	0.00392275	0.0849836	0.0026916	0.25588	-0.00183502	0.366495	-0.000366051	0.877939	-0.00552828	0.0201525	0.00787774	7.96477e-09	-0.000827602	0.725088	0.00437508	0.00198014	0.0145445	3.24311e-05	-0.00561518	0.0458886	-0.00836398	0.00271852	0.00254838	0.306202	0.00102404	0.715237	0.001808	0.519005	-0.00333461	0.0257889	0.00565131	0.00177881	-0.00350222	0.197462	0.00128085	0.547472	0.000621787	0.792561	0.00337992	0.00456727	0.00138071	0.238812	0.00709221	7.50506e-11	-0.000443348	0.707057	0.00314481	0.0073817	0.00347136	0.000691582	0.0027011	0.0221675	0.00421204	4.25334e-06	2.16371e-05	0.985645	0.00120589	0.71444	0.00380599	0.000125194	0.00862189	0.000951451	-0.00151569	0.189972	-0.000291076	0.751557	-8.22334e-05	0.939347	-0.00125638	0.208319	-0.00353713	0.420988	-0.00248367	0.173678	-0.0013433	0.49656	-0.00143649	0.606896	-0.00745611	0.0567231	-0.00251268	0.0163417	-0.000942664	0.328457	-0.0012419	0.135901	-0.0036056	0.321993	-0.0171963	0.000975881	-0.0144932	0.00323923	0.00109194	0.772669	-0.00204906	0.281516	0.000658692	0.739907	-0.000587873	0.806399	0.00545459	0.308704	0.00390554	0.170729	0.00473279	0.581177	-0.00251113	0.482213	-0.00929831	0.0694908	-0.00199999	0.320942	0.000669985	0.906316	-0.0022718	0.266304	0.00274053	0.2604	0.00302279	0.252883	-0.00177318	0.425201	-0.0101007	0.00036134	-0.0193069	7.503e-07	-0.0222808	0.0121126	-0.0210817	0.017761	0.000782097	0.811258	0.00246188	0.532351	0.000736485	0.833908	-0.000300922	0.584914	0.000738181	0.32187	0.00211752	0.509398	-0.000522769	0.538172	-0.000514362	0.825846	-0.0027206	0.390399	-0.000335957	0.904355	0.00593037	0.146009	0.00263715	0.216879	-0.00519241	0.0896725	0.00053505	0.851037	-0.00102728	0.742659	0.001318	0.69455	-0.00418977	0.0370598	-0.004194	0.0319658	-0.00129383	0.130248	8.58281e-05	0.962993	0.00380183	0.00989898	-0.00196194	0.601536	-0.00859089	0.113795	-0.00249322	0.356908	-0.000864693	0.620257	-0.00509063	0.151429	0.000427462	0.740068	-0.000821708	0.293032	0.00050757	0.7818	0.000198815	0.905502	-0.000424702	0.777771	-0.0026538	0.0754971	0.0147888	0.0124324	0.00319063	0.0275005	0.0038207	0.00986121	0.00842727	2.32269e-05	-0.000645054	0.565565	0.00146817	0.537046	-0.000564676	0.458946	-0.00925791	0.0406363	0.002792	0.261562	-0.00266668	0.293173	-0.000266746	0.556328	0.00669496	0.000115102	0.000393247	0.741785	0.000277775	0.928064	0.0143466	0.0534171	-0.00156356	0.744487	0.0090006	0.0435873	0.00461791	0.0494676	-0.00821725	0.0582877	0.00249119	0.233506	-0.00497204	0.0362382	0.00252539	0.0621485	-0.00355187	0.00246059	0.00499137	0.196933	-0.0124144	0.000376455	-0.0015225	0.0309534	0.00290752	0.507913	0.00558319	0.362139	-0.00352853	0.116428	-0.00190802	0.56074	-0.00508349	0.110178	-0.00891804	0.019785	-0.00677209	0.0785325	-0.00194167	0.198948	-0.00157242	0.189702	0.00182172	0.552499	-0.014995	0.0013457	0.00494106	0.284773	-0.00294074	0.504763	0.00134829	0.566896	-0.00642972	0.192249	0.00330181	0.0746013	-0.00394129	0.623669	-0.014507	0.0862522	-0.00350903	0.346241	0.00212331	0.548061	-0.0033641	0.693473	-0.0107174	0.295095	0.0128498	0.107069	-0.0124046	0.0379883	0.0182185	0.0134464	0.0140631	0.0214939	-0.00607674	0.0361731	-0.00452601	0.286068	0.000234934	0.956092	-0.00481266	0.735205	0.00422382	0.459845	-0.0045237	0.431988	0.00352441	0.534376	0.0172001	0.0280335	0.00820521	0.293384	0.0017335	0.804609	-0.0104908	0.179493	0.00406731	0.602995	0.00248666	0.749206	0.000956008	0.71655	0.00203961	0.607087	0.00314058	0.33553	0.0013364	0.693022	-0.000777764	0.779597	0.000268857	0.939309	-0.00349421	0.0631366	-0.000363148	0.952719	-0.00287213	0.634997	-0.00468452	0.0106433	0.00210506	0.139107	0.00230975	0.604541	0.00657299	0.379973	-0.00729813	0.000870541	-0.00443428	0.0298379	-0.0108849	0.000140359	0.00635874	0.0394867	0.00301992	0.298536	0.00544888	0.0804351	-0.00689718	0.0365474	0.00764371	0.0289815	0.0049486	0.0731269	-0.00121577	0.643549	-0.00459999	0.107949	-0.00270386	0.25941	-0.00221565	0.389011	-0.00600013	0.291505	0.000366708	0.893266	-0.0170676	0.000315014	-0.000283051	0.929189	-0.00450253	0.00177909	-0.000609283	0.844083	-0.00699826	0.0920668	-0.00100465	0.807018	-0.00302223	0.715588	-0.0146963	0.000352788	0.0145432	3.24841e-05	-0.00667006	6.9771e-05	0.00311781	0.44344	-0.00205777	0.634711	-0.0247068	0.0378783	0.00090805	0.527444	-0.00201564	0.0604297
rs28626345	0.0267843	0.301306	0.00318783	0.816804	0.00169048	0.913559	-7.62757e-05	0.992663	0.00325615	0.662315	0.0156149	0.036102	0.00691593	0.343424	0.0040406	0.582837	0.00836741	0.247397	0.0141562	0.0987869	0.0251577	0.0113182	-0.00736815	0.463256	0.0104068	0.115052	-0.0157372	0.03449	-8.07357e-05	0.988524	0.0127289	0.0818387	0.00297355	0.493929	0.00409541	0.43931	0.00178881	0.624005	0.00623249	0.0884347	0.00141695	0.638184	-0.0114629	0.233953	-0.000611379	0.821019	0.00309246	0.691673	0.00816259	0.308921	-0.00153903	0.835855	0.00584944	0.429509	-0.00439141	0.550679	0.00564327	0.444786	-0.00216929	0.74871	-0.00724751	0.20951	0.000751062	0.920149	0.000301909	0.962879	0.00329812	0.58977	-0.00690405	0.184454	-0.000727409	0.890015	0.00503464	0.529275	-0.00487136	0.492716	0.000321159	0.965314	0.00405143	0.522471	-0.0117336	0.114232	0.0139726	0.0595391	0.00203826	0.632116	-0.00742205	0.311534	-0.00286449	0.516037	-0.00542533	0.618954	0.0059336	0.497675	-0.00517327	0.550969	0.0052479	0.49807	-0.0081345	0.351566	-0.00844232	0.332866	-0.000782338	0.866582	-0.00117353	0.834997	0.00618062	0.467352	0.00228369	0.731058	0.0012017	0.870492	0.00563304	0.129329	-0.00080738	0.824983	-0.00245649	0.469196	0.00496933	0.176949	-0.00209838	0.566365	-0.00308619	0.333446	0.0030683	0.404382	0.00306858	0.282477	0.00426123	0.25582	-0.0170963	0.0954879	-0.000274339	0.929357	0.0105818	0.192968	0.00413923	0.250923	0.00552857	0.0535552	8.45903e-05	0.979949	0.00265142	0.392294	-0.00110124	0.935545	0.000855065	0.880141	0.00665607	0.279173	0.0041082	0.636436	0.00499206	0.682001	0.00320999	0.325344	0.00314027	0.294549	0.00419279	0.105851	0.00421995	0.709681	6.27269e-05	0.996911	-0.0222064	0.145236	0.00260447	0.824537	0.00495386	0.401262	0.000368439	0.952259	-0.014224	0.0563704	-0.0147599	0.375454	0.00500246	0.571008	-0.0417235	0.117122	-0.0168091	0.130519	0.0134193	0.399438	-0.00252012	0.687133	-0.0153115	0.385143	0.000417648	0.947545	-0.00417086	0.581779	0.0025359	0.757754	0.000503514	0.941915	0.00980183	0.264685	0.00934417	0.440696	0.0540242	0.0470874	0.0293368	0.28069	0.0160484	0.114626	0.00997027	0.415419	0.00105963	0.922716	0.000137224	0.936073	-0.000464152	0.841083	0.010596	0.287803	-0.00233117	0.376787	-0.00409709	0.572863	0.00346878	0.724404	0.00691223	0.425938	0.0211743	0.094568	0.00259774	0.695373	0.00629835	0.507713	-0.0010594	0.904708	0.00644091	0.507703	0.00483085	0.643149	-0.00250172	0.68866	0.00319488	0.599168	0.00198053	0.455954	0.00364583	0.52512	0.00138892	0.762641	0.000888295	0.939324	0.0265031	0.116307	0.00400229	0.633845	0.00078144	0.885339	-0.00627071	0.569264	-0.000315954	0.937098	0.000130149	0.957237	0.00772795	0.174512	-0.00265429	0.609821	0.00294394	0.528822	0.00209939	0.650481	-0.0270189	0.142719	-0.00213763	0.635855	0.000818778	0.859217	0.00409592	0.509468	0.00140372	0.688436	0.00664472	0.3701	0.00174044	0.463999	0.00162073	0.908482	-0.0221835	0.0041975	-0.00239624	0.762322	-0.00184514	0.192257	0.00037197	0.945211	-0.00442414	0.234345	0.00680093	0.476547	-0.0157317	0.498571	-0.0203999	0.17103	0.000724962	0.958279	0.00736884	0.312774	0.00271537	0.840362	-0.00154228	0.812975	-0.0142805	0.0536703	0.0034611	0.412272	0.00426092	0.242444	0.000891915	0.940703	0.0201883	0.0620979	0.000468686	0.831288	0.0226272	0.0947111	0.0286779	0.129384	0.000203466	0.976779	0.0162726	0.11357	-0.0289445	0.00369621	-0.00577105	0.633136	-0.00592374	0.626225	0.00541172	0.253269	-3.96991e-05	0.991566	-0.0182439	0.0572488	-0.00801449	0.579777	-0.00856136	0.549152	0.0158967	0.24391	-0.00178986	0.80635	0.019799	0.195737	0.00414615	0.469984	-0.0317385	0.198572	-0.0161571	0.5382	-0.00445902	0.700452	0.0069968	0.524646	0.0251086	0.344739	0.0283349	0.372311	-0.00563599	0.819848	0.0276724	0.13686	-0.0064573	0.77784	-0.0405984	0.0328929	-0.0053637	0.552746	0.015815	0.230189	-0.00972893	0.462905	-0.0469571	0.297996	0.0160442	0.366321	-0.0228254	0.201535	0.0581165	0.00097579	-0.00929983	0.704132	-0.000280086	0.990853	0.012236	0.577732	0.030075	0.220374	-0.0104423	0.669906	0.0120024	0.621961	0.0044858	0.583598	-0.00636268	0.603467	-0.00265234	0.793662	0.0050839	0.628568	-0.0119895	0.165064	0.0012682	0.908049	0.00334039	0.567433	0.00350716	0.853809	0.00781922	0.678507	0.0030519	0.591733	0.000482964	0.91309	-0.00248411	0.85703	-0.00452131	0.845769	-0.00934894	0.171308	0.00059703	0.925266	0.00660407	0.458209	-0.00280388	0.768808	0.0148612	0.0976721	-0.0135954	0.158215	0.011677	0.252032	-0.018524	0.0865666	-0.0116266	0.172702	0.00351957	0.664499	0.000492111	0.956105	-0.0061423	0.411141	-0.00133998	0.867172	0.0195906	0.269226	0.0136148	0.10983	2.31592e-05	0.998746	0.0113443	0.253157	-0.00197085	0.660863	0.0125902	0.19243	0.0218885	0.0917029	-0.00246058	0.848135	0.0721293	0.00388451	-0.0127519	0.317068	-0.0054019	0.62046	0.00299506	0.565301	0.00115997	0.926703	0.00378086	0.777844	-0.0328757	0.375269	0.000809333	0.856078	0.000532692	0.873801
rs62250493	0.0061843	0.683033	-0.00595181	0.447549	0.0139086	0.116845	-0.000558461	0.906382	-0.00332221	0.43696	-0.00450276	0.291714	-0.0141508	0.00071024	0.00689182	0.101745	-0.00861819	0.037442	0.00235762	0.63126	-0.0067802	0.233039	-0.00615123	0.286656	0.00481336	0.205123	0.00663096	0.119709	0.00380721	0.236269	-0.0105613	0.0116145	-0.000360893	0.884719	0.000574649	0.849684	0.0030018	0.150909	-0.0033978	0.104677	-0.00666287	0.000112524	0.0218817	7.07914e-05	-0.00198971	0.19784	0.0066172	0.137832	-0.00674756	0.142087	0.00638811	0.132924	0.00450864	0.287118	-0.0033293	0.429169	0.00717577	0.0896823	0.000115232	0.976291	0.00112608	0.733452	-0.014224	0.000914148	-0.00326332	0.379795	-0.000547381	0.875787	-0.00129671	0.663182	-0.00283089	0.34714	0.00481253	0.293583	0.000790132	0.845866	0.00647185	0.125884	-0.00695669	0.0551231	-0.00367143	0.388138	0.0070683	0.0960361	-0.00387718	0.111681	0.00329198	0.433151	0.000784103	0.756134	0.00310816	0.618793	0.00860713	0.0865306	0.00958581	0.0542818	-0.0140704	0.0015557	-0.00105623	0.83308	-0.00413896	0.408443	0.00930026	0.000476325	-0.00956502	0.00302769	-0.000208543	0.965757	0.000511957	0.892883	-0.0066016	0.117749	-0.00214949	0.31225	0.00227149	0.277556	-0.000982375	0.613469	0.000618876	0.768917	-0.00627786	0.00273995	0.00197904	0.278418	0.00750963	0.000367041	-0.00157066	0.336766	0.00436054	0.0422402	-0.000211554	0.97131	0.00134783	0.446706	-0.00139394	0.764661	-0.00984381	1.8554e-06	-0.00375992	0.0219958	0.00161058	0.403707	-0.00265555	0.135065	-0.00817388	0.295778	0.000271495	0.933365	-0.00409053	0.244316	-0.00203983	0.681208	0.00410758	0.55506	-0.00403976	0.0305504	-0.0028983	0.0912014	0.00316105	0.0328115	-0.0037126	0.56623	-0.0136622	0.140887	-0.00549122	0.530539	0.00281972	0.676242	0.00126838	0.708212	0.00437129	0.215624	0.000571892	0.893191	0.0153463	0.106641	-0.00959977	0.0576784	0.0433625	0.00435392	0.00131698	0.83554	0.017397	0.0556195	0.00517062	0.149053	0.0184875	0.0672406	0.0058117	0.109953	-0.00723834	0.0937111	-0.00207532	0.658145	0.00478303	0.226907	-0.000571095	0.909372	-0.0123894	0.0742776	-0.00720478	0.651663	-0.0204212	0.201316	0.00635675	0.275311	-0.011614	0.0977496	-0.00727234	0.243856	0.000518562	0.596711	0.00246425	0.0629162	0.01485	0.00929408	0.0019564	0.195308	0.00224912	0.588742	0.00281519	0.617412	-0.00514044	0.301323	-0.000295834	0.967473	-0.000350498	0.926508	0.00140511	0.796345	-0.000620779	0.902516	-0.00330919	0.552153	-0.00803378	0.178498	0.00772035	0.030809	0.00759901	0.0288735	-0.000399992	0.792769	-0.00144727	0.660261	-0.00215205	0.41312	-0.00805123	0.228511	-0.00365394	0.705461	-0.0038301	0.426359	0.000238044	0.938896	0.00394532	0.531869	-0.00146623	0.522367	0.000486958	0.72614	0.00255157	0.433977	0.00191869	0.519577	-0.000147966	0.955929	0.00444735	0.0937843	-0.000862422	0.934589	-0.00183099	0.47857	-0.00507664	0.0545184	-0.00841891	0.0179074	0.00156111	0.435951	-0.00975073	0.0216241	-0.000683069	0.615672	0.00467436	0.562448	0.0157378	0.000395875	-0.01136	0.0121907	0.00124523	0.124084	-0.00361508	0.243344	-0.00174051	0.41393	0.00280559	0.607719	-0.0139311	0.291225	0.00167731	0.84408	-0.0168828	0.0335098	0.00282797	0.498158	0.000992288	0.897653	0.00456562	0.221227	-0.0049411	0.24357	-0.00130161	0.590087	0.00316724	0.129983	0.00360291	0.601242	-0.0139085	0.0253606	0.00200484	0.111324	0.00818617	0.295023	-0.00370333	0.734316	0.000797944	0.842996	-0.00853835	0.145295	-0.0143556	0.0116137	0.0168178	0.0141136	0.00753256	0.274479	-0.00225561	0.403839	0.00196409	0.359316	0.00649642	0.235949	0.00651304	0.437908	0.0183437	0.0269661	-0.0164057	0.0380457	-0.008389	0.0472723	-0.0091386	0.301553	0.0067563	0.0419808	-0.0128049	0.374035	0.0229408	0.136372	-0.000698977	0.918007	-0.00200148	0.756055	0.0256476	0.0989359	-0.0302429	0.10496	0.017893	0.218416	-0.00819055	0.452079	-0.00377925	0.77821	0.00228064	0.837927	0.00611826	0.236265	-0.000781748	0.917274	0.0184373	0.014894	0.0141667	0.578023	-0.00362275	0.723383	0.00484667	0.638222	-0.00698369	0.491826	-0.00549644	0.690946	0.00596758	0.665112	-0.0340977	0.00587592	-0.0105098	0.446051	0.0128916	0.350632	-0.0234411	0.0878934	-0.00724382	0.122704	-0.0116764	0.0981508	-0.0032918	0.571214	0.000962823	0.873259	0.00796819	0.107876	-0.00758291	0.228608	0.00486263	0.147341	-0.0213541	0.0501149	-0.00356253	0.740164	0.00270024	0.408897	-0.00509773	0.0447714	-0.00457286	0.565644	-0.0190724	0.151459	-0.00110703	0.777181	-0.000608993	0.867232	0.0160884	0.00160423	-0.00214145	0.697758	-0.0020179	0.697404	-0.0124214	0.0257023	0.00732085	0.214515	-0.0089383	0.152713	-0.00630141	0.201298	-0.00454428	0.332777	0.0106835	0.0378291	0.00581979	0.173863	0.00425995	0.35216	0.00434124	0.669051	0.00233963	0.630793	0.00301582	0.721102	-0.00121556	0.82985	0.00570751	0.0265011	0.00940429	0.0890315	-0.000191737	0.979341	0.000319353	0.965249	0.0161966	0.26704	0.0105011	0.156299	0.00311498	0.61802	-0.00482235	0.106008	0.0186363	0.0109799	-0.0055197	0.475005	0.113782	8.41922e-08	-0.00687869	0.00777226	-0.00432152	0.0235222
rs1449386	0.000732501	0.924831	-0.00486294	0.226542	-0.0050665	0.265811	-0.0102652	2.44744e-05	0.018432	3.82844e-17	0.0125259	1.0364e-08	0.00458287	0.0323532	0.00472959	0.0283681	0.00897833	2.31259e-05	0.00749915	0.00287758	0.0119829	3.90971e-05	0.0104854	0.000380978	0.00629953	0.0011773	-0.00357979	0.101077	0.00510729	0.00192155	-0.00281658	0.188582	-0.00392389	0.00208499	0.000904774	0.560181	-0.00075321	0.481596	0.0041786	9.7977e-05	0.00437584	7.36043e-07	-0.0238347	3.21163e-17	0.00292964	0.000218718	-0.000482849	0.83277	0.001348	0.567307	0.0041726	0.0553009	0.0123076	1.40549e-08	0.0134632	4.33204e-10	0.00171694	0.427794	0.0117121	3.68243e-09	0.00151532	0.370958	-0.00329708	0.133432	0.00485068	0.0107872	0.00327509	0.0678925	0.00601363	8.04993e-05	0.00310248	0.0442365	0.000867763	0.711744	-0.0113906	4.47125e-08	-0.00495531	0.0221267	0.0163601	1.29514e-18	-0.00503327	0.0208854	0.00250272	0.249903	-0.0117589	4.57559e-21	0.00433481	0.0438779	0.00138455	0.284283	-0.0212175	3.32732e-11	0.00689305	0.00717327	0.00643246	0.0114272	0.00746068	0.00101506	0.00311974	0.222728	-0.00645167	0.0115958	-0.00313223	0.0218836	-0.00377692	0.0222719	0.0117346	2.33987e-06	0.00272652	0.161065	0.00359708	0.0960914	-0.00180096	0.0982263	-0.00114811	0.283979	-0.00394016	7.58394e-05	0.000748836	0.48756	-0.00123237	0.250784	-0.0082877	7.93021e-19	-0.00918084	1.85414e-17	-0.00369438	1.02143e-05	-0.00339526	0.0020112	-0.0104759	0.000503518	-0.00684736	4.33238e-14	-0.0100318	2.59343e-05	0.00845807	1.24594e-15	0.00210577	0.012242	-1.14147e-05	0.99078	0.00304704	0.000826165	0.00773261	0.0535274	0.00541502	0.00115063	0.00441644	0.0139656	0.00551464	0.0298508	0.00916946	0.0099789	0.0104775	6.54855e-28	0.00310542	0.000418091	-0.000807328	0.286422	0.00531934	0.108046	0.0196923	3.50399e-05	0.0141005	0.00166888	-0.00371838	0.2829	-0.000180081	0.917417	-0.00518599	0.00414102	0.00102606	0.639008	-0.0126807	0.00949734	-0.000623963	0.81035	-0.00582639	0.456422	-0.00310386	0.34135	0.00457875	0.327085	-0.00271362	0.13992	0.00188778	0.716384	-0.00376358	0.0435636	0.000589686	0.790644	-0.00260038	0.280936	0.000840992	0.678377	0.00918911	0.000374275	0.0277088	7.07373e-15	0.0263308	0.000956686	0.0346671	1.41334e-05	-0.000881928	0.767896	-0.00353655	0.325498	0.00873329	0.00640679	-6.03733e-05	0.904382	-0.00172112	0.0113471	-0.00795625	0.00658726	4.80858e-05	0.950514	-0.00146463	0.492335	-0.00236532	0.413144	0.00212475	0.404896	0.00740576	0.0466485	0.00106971	0.582991	0.00298789	0.284507	-0.00363664	0.161789	0.000263406	0.926483	0.00265911	0.385239	-0.00170528	0.352318	-0.00224708	0.207991	0.000371175	0.634124	0.000964075	0.567887	-0.000887173	0.510268	-0.00179917	0.599705	0.00194959	0.694041	0.0013543	0.583388	-0.00116881	0.462938	-0.00628524	0.0521827	0.0015988	0.173854	0.00039389	0.580658	-0.00225752	0.176907	0.000444365	0.77123	0.00327351	0.0171106	0.00207995	0.126685	0.00016509	0.975598	6.2517e-05	0.96231	-0.0013885	0.304959	-0.00551794	0.002445	-0.00369578	0.000316817	0.0136174	3.79488e-10	-0.000415975	0.550707	0.000903251	0.827014	-0.0253695	6.10683e-29	0.0128466	3.09008e-08	-0.000824089	0.0467123	-0.00373859	0.0184909	-0.00188695	0.0837556	-0.00997687	0.000393688	-0.00816052	0.231009	0.00611378	0.163903	-0.00499954	0.220898	0.00198138	0.35678	0.0102593	0.00981289	-0.00571736	0.0027838	0.00944364	1.35758e-05	-0.00204188	0.099027	0.00243905	0.0226195	-0.00748785	0.0338356	0.0283659	5.17825e-19	0.000603858	0.349199	0.00547734	0.171991	-0.00196363	0.725812	0.00965813	2.44912e-06	0.00376284	0.210521	0.0161779	2.86904e-08	-0.00122741	0.725853	0.00675124	0.0551719	0.00509477	0.000232377	0.00221621	0.0436009	-0.0103483	0.000226507	-0.00486749	0.253274	-0.0109419	0.0092406	0.00645597	0.107911	-0.000506183	0.813518	0.0220212	9.61563e-07	-0.00429683	0.0109044	0.00671932	0.356393	-0.00274738	0.722767	0.00363319	0.286997	0.000310156	0.923685	-0.0215659	0.00574465	0.0280746	0.00274858	-0.0238279	0.00109852	0.0176051	0.00129796	-0.0211003	0.00176543	-0.00696528	0.213702	-0.00690428	0.009248	0.0107992	0.0051355	-0.00508942	0.189829	-0.0165609	0.205105	0.00418939	0.420844	-0.000408366	0.937892	0.0144501	0.005136	0.0081006	0.262477	-0.00750479	0.298026	0.00446883	0.490123	0.0161143	0.0256464	-0.0143724	0.046617	0.000229257	0.974546	-0.000191759	0.936557	-0.000569543	0.875105	0.00207766	0.486326	-0.00117271	0.704954	0.00195461	0.442177	0.00900896	0.00530564	-0.00202578	0.239238	-0.00104331	0.85201	0.00590259	0.28615	0.00145286	0.386533	0.00196816	0.130688	0.00242303	0.551215	0.00397598	0.561056	0.0089367	8.20238e-06	0.00754107	5.32193e-05	0.000658416	0.800944	-0.00782314	0.0054956	-0.00571579	0.0310916	-0.00611893	0.0314796	0.00201939	0.502191	0.00818012	0.0104318	0.00422974	0.0932026	0.00668425	0.00529344	-0.00476738	0.068434	0.00168757	0.441358	0.00542186	0.0209538	0.0111962	0.0312551	0.00314839	0.207304	0.0256595	3.08691e-09	0.00315869	0.276442	0.00012805	0.922574	-0.00289505	0.306703	0.0141738	0.000186968	-0.00736487	0.0498859	0.00295139	0.693226	-0.00440205	0.24065	-0.0212169	3.3312e-11	0.0103225	1.51883e-11	-0.0127995	0.000555187	0.0143317	0.000282523	-0.0588459	6.34615e-08	0.00163508	0.211825	0.00731366	9.9096e-14
rs116308925	0.0109579	0.648094	-0.00287048	0.813434	-0.00170997	0.901181	-0.000291272	0.968366	-0.00488824	0.459936	-0.005234	0.428547	0.0166402	0.0100736	-0.00975848	0.134067	-0.00268258	0.675004	-0.000892785	0.906476	-0.00440233	0.61686	-0.00694491	0.436708	-0.00730478	0.213536	0.0146296	0.0264336	-0.00217127	0.662164	0.00178335	0.782596	0.0115648	0.00265292	-0.00599077	0.201225	-0.00271335	0.402097	0.00498051	0.124033	0.00490392	0.0659598	0.00521976	0.541429	0.00334985	0.162632	-0.000790399	0.909101	-0.00845299	0.236189	-0.00395841	0.547148	-0.00975312	0.136558	0.00521152	0.4236	-0.0132206	0.0430722	-0.0154083	0.0101563	-0.0103588	0.0427627	-0.003027	0.648028	-0.014661	0.0107013	0.00364615	0.500756	0.00446989	0.331623	0.00501858	0.281036	-0.00435877	0.538842	0.000374904	0.95246	-0.00850891	0.193096	-0.0106099	0.0584855	-0.00273216	0.677876	-0.00809499	0.217645	0.00277359	0.461681	-0.00658899	0.310322	0.00323333	0.407568	0.0185903	0.0542952	0.0103517	0.183344	-0.0199053	0.00990844	-0.0016907	0.806156	-0.00148661	0.848261	-0.00476951	0.538593	0.00484096	0.240407	0.00486421	0.330094	-0.00650984	0.38613	-0.00347859	0.553412	0.00644967	0.322978	-0.000157996	0.961692	0.00119054	0.712838	0.00797453	0.00805571	0.000411358	0.899431	-0.000551588	0.864825	0.00172801	0.540631	-0.0012296	0.706019	-0.000843202	0.738728	-0.00431218	0.19386	-0.0106135	0.242934	0.000227453	0.933803	-0.000774779	0.91432	0.00120989	0.704622	0.00195041	0.442297	0.00378364	0.20434	0.00225916	0.414425	-0.00211904	0.862252	-0.000808861	0.873008	-0.0057314	0.29644	0.00448209	0.563278	-0.0273909	0.0117614	-0.00579765	0.0447152	-0.000827399	0.756976	-0.001981	0.391978	-0.022315	0.0273493	-0.0358794	0.0130571	-0.0150244	0.271879	-0.000978119	0.926541	-0.00822234	0.119059	-0.00276545	0.614127	0.00237481	0.721833	-0.0113555	0.446037	0.00242773	0.759697	-0.0137069	0.566224	-0.0132552	0.182138	-0.0420125	0.00321639	-0.00134724	0.809367	0.00132836	0.933257	-0.00295114	0.602422	0.0106065	0.117787	-0.00904663	0.218972	-0.00558025	0.367172	-0.00614271	0.435829	-0.0186814	0.084102	-0.0142202	0.567741	-0.000538202	0.982773	-0.00295571	0.744803	-0.0120326	0.271113	0.00266183	0.784579	-0.000338948	0.824375	0.00361963	0.0796114	-0.00129132	0.88458	-0.00375811	0.110367	-0.00980939	0.130055	0.000354947	0.967753	-0.00658049	0.396194	0.00361351	0.749333	0.0050034	0.397833	-0.0140104	0.098425	-0.00395525	0.616583	-0.00785983	0.364813	-0.0127612	0.170317	-0.0142455	0.0105457	-0.0082486	0.127907	0.00122638	0.604894	0.00961459	0.0607268	0.001096	0.787591	-0.00354154	0.733852	-0.0132544	0.37862	-0.0020684	0.782819	-0.012296	0.0110616	-0.00235882	0.810655	0.000856024	0.810559	-0.00242109	0.263738	0.00371972	0.463905	-0.000632828	0.891575	-0.0017074	0.682314	-0.00622043	0.132864	0.0280554	0.0882191	0.00216596	0.587917	0.00277329	0.497582	0.00870136	0.113174	-0.00239641	0.439227	-0.00271564	0.679118	-0.00215139	0.306515	-0.0184271	0.139958	0.0138234	0.0445925	0.00311001	0.657734	-0.000333966	0.790054	0.00474983	0.321467	-0.00173624	0.598122	0.000656806	0.938746	0.0196502	0.34595	-0.00531182	0.69026	0.00170578	0.889997	-0.00280531	0.667408	-0.0070051	0.561262	0.0100208	0.082464	0.00771126	0.238948	0.00254562	0.495616	-0.0067085	0.0389794	0.0150543	0.159168	-0.0301598	0.00177544	-0.00108518	0.577292	6.75961e-05	0.99556	0.00599749	0.723487	-0.00316682	0.609356	-0.00200709	0.824122	0.00184612	0.833306	-0.017732	0.0915687	-0.0139512	0.186925	-0.00294886	0.478914	-0.00582915	0.0777804	-0.006522	0.442228	0.00448445	0.73025	-0.00483941	0.707017	0.0262735	0.032054	0.0145025	0.0267072	-0.0277831	0.0434617	0.00185728	0.71862	-0.026891	0.227137	-0.0162699	0.474142	-0.00155907	0.876404	0.000327229	0.972555	0.0241326	0.292116	-0.0373332	0.173962	0.0522396	0.0147327	-0.0270543	0.0929674	0.00362735	0.855221	0.0123654	0.452241	0.000115473	0.988453	0.00486105	0.679546	0.0184447	0.119149	0.0451574	0.259982	0.0218862	0.166478	0.00270662	0.865248	0.00297036	0.849964	0.0233656	0.275368	-0.0105831	0.620444	0.00260518	0.891972	-0.0160836	0.451808	0.0073356	0.731768	-0.0165174	0.43773	0.00372959	0.60641	0.0147137	0.178809	-0.00206383	0.817879	-0.0061567	0.508377	-0.00538111	0.481516	-0.00509969	0.599199	-0.00240509	0.64162	-0.0114178	0.500182	0.0169965	0.309519	-0.00143296	0.776212	-0.000762868	0.845371	0.0285527	0.0203876	0.0126982	0.53733	-0.0111828	0.0645118	0.00207598	0.712435	-0.0141194	0.0740463	0.00131177	0.878341	-0.00100149	0.901109	0.00330133	0.702767	-0.0127174	0.163948	-0.00769991	0.427899	-0.00694301	0.364892	-0.00215086	0.768032	-0.00872946	0.268302	-0.0117735	0.0754253	-0.00753815	0.289135	-0.00841827	0.592343	-0.000787975	0.917086	-0.0144996	0.26804	0.0109993	0.21208	-0.00718908	0.0705777	-0.00926231	0.27849	-0.00716549	0.531665	-0.00758049	0.503937	0.0544477	0.0186344	-0.000181986	0.987195	0.0185893	0.0543083	-0.00432163	0.352518	-0.000823917	0.941537	-0.000785954	0.947595	-0.0465746	0.15629	0.00820818	0.0382841	0.000251008	0.932532
rs17460569	0.00965824	0.444352	-0.00439358	0.502894	-0.013116	0.0772624	-0.0121893	0.00208332	0.0129954	0.000264348	0.00997218	0.00507434	-0.00362697	0.297852	0.00266214	0.448454	0.00452884	0.189607	0.00779959	0.0567309	0.0144085	0.00238111	0.00513527	0.284207	0.00616555	0.0506779	0.00325029	0.360343	0.011417	2.03987e-05	-0.0163546	2.67361e-06	-0.00228429	0.270945	-0.00116484	0.644896	-0.00292775	0.0928145	0.00565652	0.00119495	0.00498694	0.000525714	-0.0134686	0.00346798	0.0039273	0.00238318	0.000866076	0.816496	0.00309878	0.420402	0.00871881	0.0138699	0.00919498	0.00919071	0.0117158	0.000846333	0.00350018	0.320581	0.00463732	0.15136	0.00198928	0.470444	0.00200765	0.574451	0.00646227	0.0368821	0.0076158	0.00909625	0.00430545	0.0829095	0.00419929	0.094336	-0.00579414	0.129492	-0.00836187	0.01358	-0.0028218	0.423376	0.0122964	4.76556e-05	0.00626813	0.0771559	0.00177095	0.616888	-0.00702706	0.000543328	0.00268673	0.442717	-0.000763924	0.716568	-0.000908998	0.86143	-0.00170421	0.68333	-0.000311497	0.940071	0.00567235	0.125155	-0.00151952	0.715427	-0.00697095	0.0940825	-0.00159686	0.47372	1.58492e-05	0.995299	0.000817569	0.840148	0.0063637	0.0444622	0.0019307	0.583121	0.000273346	0.877467	0.00207881	0.233284	-0.00285728	0.0779347	0.000896337	0.609692	0.00177222	0.31018	-0.00310302	0.041504	-0.00583469	0.000895698	-0.00125547	0.356882	0.000230904	0.89734	-0.0108242	0.027268	-0.0023783	0.107092	-0.00335653	0.386362	0.00507952	0.003163	0.00243003	0.0756472	-0.000212789	0.894712	0.0016369	0.271904	-0.000440375	0.946422	0.00576159	0.0344913	0.00582601	0.0472444	0.00539737	0.193425	0.0144356	0.0130702	0.00644284	3.50171e-05	0.00056944	0.692452	-0.00222788	0.0719045	0.00467363	0.387646	0.00934897	0.229698	0.00563234	0.442862	0.00870599	0.127055	0.00111476	0.694697	-0.00398296	0.178599	0.0015051	0.674569	-0.0149159	0.0625058	-0.00194389	0.648454	-0.0210164	0.1012	-0.0055358	0.300265	0.0128057	0.0945798	0.000101209	0.973147	0.005644	0.507942	-0.000957426	0.753673	0.00157226	0.665857	-0.00324616	0.411747	0.00610286	0.0657406	0.00677576	0.109377	0.00994381	0.0877251	0.0216826	0.0978495	0.0262068	0.0458977	-0.00115517	0.813155	-0.00264043	0.653578	0.00572551	0.274423	-0.000639176	0.436845	-0.00247564	0.0259342	-0.00758493	0.11329	0.000652625	0.606653	-0.000166727	0.961884	0.00293792	0.534391	-0.00268472	0.520015	-0.000250507	0.967195	-0.00174951	0.582988	-0.00872048	0.0562148	-0.00399679	0.347304	-0.00456564	0.328228	-0.000329123	0.947623	0.000698693	0.815821	-0.000864338	0.767227	-0.00119802	0.347605	0.00191973	0.487255	-0.00133559	0.542301	-0.0102773	0.0668507	-0.0116632	0.15013	-0.000300951	0.940611	-0.00155299	0.551161	-0.0117739	0.02626	0.00221497	0.24945	0.000995259	0.393476	-0.0027914	0.307527	-0.00230049	0.3576	0.000495432	0.825475	-0.00359058	0.107054	0.00915221	0.300902	-0.00101337	0.637909	-0.00326392	0.138086	-0.00393446	0.184309	-0.00133121	0.425596	0.0103668	0.00339743	0.00115025	0.310616	0.00100654	0.881051	-0.023885	1.02084e-10	0.0132484	0.000453034	0.000737361	0.27401	-0.00299426	0.246407	0.000963361	0.587513	-0.00711054	0.1231	-0.00102254	0.927032	0.00503151	0.484239	0.000513417	0.938733	-0.00331104	0.34713	-0.00287187	0.658944	0.00116038	0.70919	0.0058594	0.0972783	-0.0027287	0.175566	-0.000421445	0.808265	-0.00384922	0.50182	0.0237971	4.15207e-06	-0.000879186	0.402358	-0.00673283	0.303424	-0.00578971	0.52597	0.00182943	0.585555	0.00714711	0.144612	0.0246771	2.10264e-07	-0.00608045	0.285234	0.00110337	0.847089	0.00615974	0.00636571	0.00126384	0.480473	-0.0126202	0.00584492	-0.0140764	0.0428506	-0.0147797	0.0310113	0.000969895	0.882312	-0.000556057	0.873809	0.00541684	0.458973	-0.00538079	0.0506554	0.0147261	0.203907	-0.0225462	0.0665938	0.00329076	0.543439	0.00179135	0.727396	-0.0135439	0.27255	0.0124108	0.402717	0.00633333	0.583384	0.00641995	0.459788	-0.011408	0.286512	0.000880368	0.921128	-0.0124786	0.00388158	0.00631678	0.316138	-0.000979673	0.877131	0.0151919	0.472764	0.00672848	0.425713	-0.0126915	0.135774	0.0122115	0.145248	-0.00955687	0.4176	-0.0065783	0.575761	-0.0111465	0.291201	0.0190315	0.105807	-0.00839404	0.475967	-0.00610361	0.602449	-0.00232529	0.553651	-0.00060376	0.918355	0.000290846	0.952323	-0.00445548	0.377445	-0.000202001	0.96114	0.0129347	0.014046	-0.00142695	0.611242	0.00735815	0.421765	0.0137382	0.130116	-0.00219365	0.422857	0.000488771	0.817845	-0.00948304	0.15235	0.008305	0.458974	0.00719243	0.0274378	0.00624138	0.0399376	-0.00395808	0.351785	-0.0070213	0.124263	-0.00514739	0.230996	-0.00620106	0.178702	-0.00183326	0.707088	0.0153251	0.00308247	0.0111134	0.00651109	0.0166987	1.73298e-05	-0.00221772	0.60137	-9.8772e-05	0.977909	0.0109794	0.00410094	0.00949902	0.261445	0.00253709	0.532224	0.0260536	0.000217208	0.00391264	0.407324	0.000516899	0.809477	0.00123253	0.789126	0.000608898	0.921453	0.00873024	0.153141	-0.00691093	0.570153	-0.0169678	0.00524974	-0.000910003	0.861278	0.00222849	0.373288	-0.016514	0.00592849	0.00348197	0.588195	-0.0660259	0.000192601	0.00459568	0.0303168	0.00365978	0.0225543
rs59211082	0.00116935	0.880199	-0.00466553	0.245483	-0.0046628	0.305308	-0.0104263	1.78727e-05	0.0187913	8.65709e-18	0.0129817	2.87212e-09	0.00503172	0.0186788	0.00494525	0.0217726	0.00914293	1.60281e-05	0.00747961	0.0029249	0.0119409	4.09085e-05	0.010582	0.00033207	0.00634058	0.00108176	-0.00366007	0.0933401	0.00505098	0.00213456	-0.0026621	0.213538	-0.00385082	0.00249934	0.00083313	0.591299	-0.000713639	0.504523	0.00417121	9.92852e-05	0.00446812	4.17368e-07	-0.0240019	1.80285e-17	0.00290906	0.000238913	-0.000392599	0.863559	0.00154703	0.511119	0.00431557	0.0472476	0.0122994	1.39233e-08	0.0135382	3.33466e-10	0.00193276	0.371585	0.0115791	5.3315e-09	0.00138635	0.412605	-0.00325817	0.137699	0.00493942	0.00935909	0.00352647	0.0490989	0.00609613	6.31316e-05	0.00320405	0.0375557	0.00105536	0.652828	-0.0113455	4.90632e-08	-0.00507041	0.0190994	0.0166191	3.42497e-19	-0.00493094	0.0234968	0.002726	0.209684	-0.01185	2.08705e-21	0.00436739	0.0421191	0.00145528	0.259948	-0.0212606	2.9079e-11	0.00691821	0.00691755	0.00633813	0.0126174	0.00751288	0.000925929	0.00333262	0.192359	-0.0064283	0.0118285	-0.00323413	0.0178082	-0.00370234	0.0249166	0.0115053	3.58531e-06	0.00277474	0.153394	0.00361115	0.0944826	-0.00159697	0.14221	-0.000984379	0.35783	-0.00385417	0.000106817	0.000741322	0.491523	-0.00110607	0.302195	-0.0081854	1.94775e-18	-0.00926857	8.54994e-18	-0.0035731	1.93906e-05	-0.00327339	0.00287737	-0.010809	0.000326376	-0.00683424	4.5845e-14	-0.00966475	4.98278e-05	0.00848807	9.29207e-16	0.0022522	0.00732229	6.03698e-05	0.951221	0.00303882	0.0008434	0.00765746	0.0556514	0.00549027	0.00096936	0.00427914	0.0171086	0.00550326	0.0300074	0.0089631	0.0116909	0.0105927	1.52633e-28	0.00303365	0.000560123	-0.000860381	0.255406	0.00514275	0.119842	0.0202656	2.02006e-05	0.0142707	0.00144904	-0.00417437	0.227383	-0.000182002	0.916456	-0.00511589	0.00464009	0.000841949	0.699974	-0.0131726	0.00699585	-0.000288994	0.911412	-0.00499954	0.522343	-0.00301935	0.354153	0.00459815	0.324525	-0.00259325	0.15795	0.00177176	0.73284	-0.00364889	0.0501522	0.000477853	0.829486	-0.0022287	0.354927	0.000650178	0.748247	0.00913876	0.00039709	0.0277538	6.02415e-15	0.0262686	0.000974746	0.0345133	1.51901e-05	-0.000826293	0.781949	-0.00349711	0.330458	0.00880326	0.00594837	-4.16989e-05	0.93381	-0.00177392	0.00899991	-0.00794599	0.00660356	0.000176854	0.819273	-0.00122124	0.566601	-0.00223224	0.439474	0.00187919	0.460898	0.00754397	0.0425044	0.00113562	0.559603	0.00301332	0.279968	-0.00318298	0.220293	0.000653068	0.818875	0.00293357	0.337635	-0.00153868	0.400873	-0.00213202	0.231755	0.000391188	0.61562	0.000929766	0.58137	-0.000844356	0.530506	-0.00178758	0.6017	0.00181676	0.713665	0.00136678	0.579547	-0.00115843	0.466484	-0.00604708	0.0615029	0.00160624	0.17144	0.000517231	0.467765	-0.00239562	0.151468	0.000529515	0.728723	0.00310092	0.0237712	0.00212535	0.118246	0.000274642	0.959371	0.000121783	0.926586	-0.00136032	0.314413	-0.00549647	0.00251831	-0.0036218	0.000411696	0.0135678	4.22874e-10	-0.000397592	0.568081	0.000251179	0.951494	-0.0251614	1.50636e-28	0.0126829	4.47521e-08	-0.000787157	0.0572232	-0.00360959	0.0228133	-0.00191261	0.0793453	-0.010403	0.000215794	-0.00780894	0.251003	0.00645274	0.141304	-0.00505465	0.215333	0.00174715	0.415928	0.010601	0.00755198	-0.00577009	0.00251833	0.00949683	1.19053e-05	-0.00195345	0.114184	0.00241836	0.0236923	-0.00717033	0.0420025	0.0284507	3.84531e-19	0.000614973	0.339933	0.00530371	0.18558	-0.00228765	0.68257	0.00989051	1.36906e-06	0.00396062	0.186988	0.0164521	1.60596e-08	-0.00128392	0.713456	0.00663996	0.0590121	0.00498093	0.000314592	0.0020937	0.0563133	-0.010257	0.000252964	-0.00437533	0.303928	-0.0110025	0.008783	0.00652205	0.103957	-0.000434595	0.839329	0.0211896	2.35973e-06	-0.00440391	0.00899661	0.0068473	0.346738	-0.00135292	0.861176	0.0033534	0.32523	0.000449123	0.889562	-0.0217356	0.00531489	0.0288744	0.00204383	-0.0237253	0.00113826	0.0178021	0.00113049	-0.0219354	0.0011376	-0.00707683	0.205982	-0.0068279	0.00998925	0.0103169	0.00745411	-0.00469718	0.225843	-0.0175743	0.178214	0.00464584	0.371434	-0.000565621	0.913947	0.0143895	0.00526739	0.00851112	0.238302	-0.00872324	0.225662	0.00473641	0.463794	0.0160337	0.0261489	-0.0147464	0.0408667	0.00022289	0.975213	-0.000123692	0.959011	-0.000422087	0.907183	0.00216799	0.46713	-0.000746882	0.809251	0.00218108	0.390671	0.00912819	0.00468992	-0.00206926	0.228843	-0.00161022	0.773185	0.00590899	0.285135	0.00138115	0.409966	0.00215288	0.097947	0.00210409	0.604494	0.00395372	0.562683	0.00886271	9.54845e-06	0.00761722	4.39365e-05	0.000716555	0.78358	-0.00777445	0.00574763	-0.00568564	0.0318264	-0.00607359	0.0325949	0.00179055	0.551444	0.00843284	0.0082212	0.00447197	0.0756383	0.00694857	0.00371221	-0.00487254	0.0623303	0.00187102	0.392884	0.00574119	0.0144031	0.0108847	0.0360924	0.00342495	0.169744	0.025545	3.50131e-09	0.00338407	0.243231	5.57933e-05	0.966189	-0.00327107	0.247669	0.014255	0.000169066	-0.00735157	0.0500638	0.00335191	0.653942	-0.00361244	0.335081	-0.0212601	2.91126e-11	0.0102703	1.83573e-11	-0.0128782	0.000505614	0.0149107	0.000156395	-0.0598069	3.74849e-08	0.00174351	0.18262	0.00734174	7.59224e-14
rs12639564	0.000768225	0.921153	-0.00474052	0.238313	-0.00487907	0.283764	-0.0104373	1.77301e-05	0.0185943	1.97884e-17	0.0127019	6.36187e-09	0.00466093	0.029466	0.00489213	0.0233155	0.00895332	2.4219e-05	0.00745712	0.00302927	0.0122077	2.77413e-05	0.0105774	0.000336676	0.00624443	0.00129547	-0.0036632	0.0932659	0.00515124	0.00174914	-0.00293284	0.170847	-0.00385517	0.00248683	0.000905777	0.559617	-0.000784782	0.463273	0.00421996	8.30701e-05	0.00436497	7.7754e-07	-0.0238578	2.92866e-17	0.00293143	0.000215794	-0.000287586	0.89989	0.00144228	0.54039	0.0041123	0.0588336	0.0124044	1.07027e-08	0.0134947	3.89409e-10	0.00175296	0.418015	0.0117551	3.19121e-09	0.00152932	0.366399	-0.00323144	0.141208	0.00492541	0.00960762	0.0033028	0.0655077	0.00604479	7.35184e-05	0.00319002	0.038522	0.00100201	0.669509	-0.0114137	4.15701e-08	-0.00509999	0.0184845	0.0164151	9.68995e-19	-0.00501816	0.0212298	0.00257737	0.235902	-0.0117787	3.8177e-21	0.0043519	0.0429858	0.00139259	0.28134	-0.0213714	2.36358e-11	0.00695994	0.00661475	0.0064334	0.0113896	0.00763405	0.000768951	0.00332989	0.192966	-0.00639274	0.0123513	-0.00320262	0.0190458	-0.00377282	0.0223726	0.0117441	2.27923e-06	0.00257857	0.184881	0.00362822	0.0931396	-0.00176461	0.105092	-0.00114002	0.287232	-0.00387075	0.000100757	0.000794186	0.46144	-0.00122256	0.25442	-0.00825791	1.02765e-18	-0.00920239	1.52387e-17	-0.00367773	1.11222e-05	-0.00333483	0.00240889	-0.0105265	0.000470267	-0.00684895	4.19242e-14	-0.00988784	3.36325e-05	0.00847048	1.10885e-15	0.0021095	0.0120624	2.53226e-05	0.979542	0.00301134	0.000946508	0.00785501	0.0497663	0.00555474	0.00084984	0.00439881	0.0143102	0.00544585	0.031882	0.00907282	0.010757	0.0105054	4.56311e-28	0.0031054	0.000415946	-0.00081839	0.279665	0.00531492	0.108185	0.019854	2.9984e-05	0.0144365	0.00128292	-0.00389702	0.260296	-0.000220532	0.898914	-0.00520729	0.00397751	0.00102915	0.637851	-0.0126142	0.00984854	-0.000455771	0.860798	-0.00597323	0.444955	-0.00294596	0.366258	0.0042899	0.358318	-0.00270058	0.141678	0.00179166	0.730135	-0.00367647	0.0485728	0.000560295	0.80077	-0.00262968	0.275344	0.000872923	0.666745	0.00911201	0.000416507	0.0275655	9.48713e-15	0.0264068	0.000923249	0.0352337	1.01786e-05	-0.00101843	0.733151	-0.00367433	0.30682	0.00867315	0.00675979	-7.10634e-05	0.887511	-0.0017378	0.0105471	-0.00791636	0.00684154	0.00010664	0.890486	-0.00138975	0.514562	-0.0021051	0.466231	0.00210496	0.409101	0.00735741	0.0480135	0.00114622	0.556178	0.00308537	0.268911	-0.0035136	0.176288	0.0003919	0.890766	0.00269372	0.378897	-0.00170994	0.350814	-0.00230066	0.197174	0.000356885	0.647108	0.000930108	0.58145	-0.000893876	0.506947	-0.00187198	0.584874	0.00188368	0.703784	0.0013135	0.594635	-0.00116504	0.464207	-0.00618662	0.0558923	0.00158991	0.176091	0.000419909	0.555763	-0.00233082	0.163095	0.000557038	0.715383	0.00331172	0.0158176	0.00213583	0.116656	0.000191037	0.971753	3.7866e-05	0.977159	-0.00137782	0.308538	-0.005583	0.00216396	-0.00371081	0.000298061	0.013661	3.29234e-10	-0.000428066	0.539052	0.000862106	0.834723	-0.0252386	1.12005e-28	0.0129956	2.11713e-08	-0.000818228	0.0482248	-0.00374846	0.0181454	-0.00181927	0.095351	-0.0100661	0.000346584	-0.00789907	0.245927	0.00608748	0.165498	-0.00509713	0.211754	0.00205438	0.339089	0.010268	0.00971157	-0.00581811	0.00233183	0.0095208	1.14608e-05	-0.001955	0.114128	0.00246574	0.02114	-0.0073654	0.0367996	0.0284073	4.48778e-19	0.00058862	0.361334	0.00553029	0.167778	-0.00183642	0.742858	0.00968621	2.27655e-06	0.00378169	0.208095	0.0162328	2.54831e-08	-0.00110117	0.753007	0.00687606	0.0507532	0.00504049	0.000269509	0.00217662	0.0474193	-0.0102285	0.000266575	-0.00466069	0.273805	-0.0109547	0.00913083	0.00639862	0.110931	-0.000375654	0.860975	0.0219384	1.04424e-06	-0.00434024	0.0100956	0.00668615	0.358479	-0.00194048	0.802059	0.00370557	0.277269	0.000332616	0.918138	-0.0217193	0.00538372	0.0284917	0.00236081	-0.0239409	0.00103422	0.0175888	0.00130429	-0.0212284	0.00164669	-0.00694082	0.21509	-0.00661406	0.0126282	0.0107812	0.00519795	-0.00488905	0.207737	-0.0165619	0.204819	0.00436661	0.401305	-0.000602436	0.908454	0.014348	0.00544329	0.00774676	0.28368	-0.00790749	0.272636	0.00426065	0.510372	0.0163005	0.0239247	-0.014682	0.0419977	0.000503766	0.94408	-0.000234719	0.922356	-0.000549083	0.879519	0.00206735	0.48833	-0.00106117	0.731784	0.00194093	0.445205	0.00899972	0.00533568	-0.00203133	0.23779	-0.00119627	0.830575	0.00571494	0.301594	0.00135068	0.420654	0.00201766	0.12115	0.00245102	0.546481	0.00391828	0.5666	0.00894183	8.05016e-06	0.00756783	4.97773e-05	0.000721246	0.78234	-0.00788898	0.00509932	-0.00569512	0.0316529	-0.0060577	0.0331634	0.0019719	0.512161	0.0083276	0.00910308	0.00429214	0.0883747	0.00676231	0.00477174	-0.00489656	0.0611948	0.00184595	0.399546	0.00555949	0.017875	0.0113183	0.0294081	0.00332112	0.183322	0.0259189	2.11431e-09	0.00323802	0.264435	0.00013279	0.919692	-0.00285927	0.312561	0.0141071	0.000199512	-0.00718867	0.0555364	0.00319302	0.669448	-0.00402998	0.282536	-0.0213708	2.36634e-11	0.0102449	2.11313e-11	-0.0128549	0.000522308	0.0147374	0.000187757	-0.0589268	6.02924e-08	0.00164032	0.210185	0.0073148	9.67422e-14
rs61316596	0.00112328	0.884491	-0.00434043	0.278271	-0.00437364	0.33459	-0.00971558	6.04289e-05	0.019132	1.69414e-18	0.0132067	1.34173e-09	0.00525745	0.013672	0.00499423	0.0200772	0.00899219	2.06815e-05	0.0075557	0.00256117	0.0116528	5.89395e-05	0.0108868	0.00021156	0.00622267	0.00128873	-0.00358786	0.0988383	0.00506214	0.00201453	-0.00263732	0.216274	-0.00385482	0.0023906	0.000760579	0.622817	-0.000680879	0.522879	0.0042961	5.7571e-05	0.00437489	6.62255e-07	-0.0238544	2.21653e-17	0.00288196	0.000260416	-0.000482741	0.832103	0.0017245	0.462382	0.00436596	0.044	0.0124338	8.61916e-09	0.0137256	1.64826e-10	0.00191001	0.375617	0.0114814	6.36168e-09	0.00132955	0.430447	-0.00345714	0.114013	0.00500317	0.00826301	0.00349361	0.0504624	0.00613396	5.36088e-05	0.00321851	0.0360689	0.00102004	0.662652	-0.0114634	3.20157e-08	-0.00489294	0.0232531	0.0167284	1.51522e-19	-0.00565775	0.00910798	0.00290992	0.179069	-0.0116621	6.49501e-21	0.00442439	0.0388401	0.00143783	0.264081	-0.0216619	1.04797e-11	0.00736981	0.00389089	0.00660299	0.00912175	0.00743951	0.000998556	0.00322749	0.205228	-0.00655779	0.00997603	-0.00320247	0.018547	-0.00372008	0.0237491	0.0115613	2.97133e-06	0.00295993	0.126476	0.0034218	0.111854	-0.0017037	0.116172	-0.001195	0.262688	-0.00394994	6.7653e-05	0.00070714	0.510269	-0.00131441	0.218601	-0.00808852	3.74662e-18	-0.00926185	6.98066e-18	-0.00353017	2.28722e-05	-0.00337242	0.00206069	-0.0107655	0.000329956	-0.00674823	7.79485e-14	-0.00988408	3.14048e-05	0.00843138	1.15344e-15	0.00222276	0.00791297	-1.04795e-05	0.991498	0.00305281	0.000767586	0.00844381	0.0342675	0.00540067	0.00113075	0.00439808	0.0139398	0.00523088	0.0385031	0.00900868	0.0110029	0.0106434	5.51555e-29	0.00293101	0.00082539	-0.000809608	0.282929	0.00470882	0.153022	0.0203801	1.70441e-05	0.0150015	0.000784271	-0.00442674	0.19925	-0.000193084	0.911114	-0.00502875	0.00525157	0.00119814	0.582227	-0.012781	0.00866683	-0.000234364	0.927886	-0.00431332	0.579831	-0.00267753	0.409789	0.00452281	0.331014	-0.00271508	0.138062	0.00104144	0.840486	-0.00372744	0.0447266	0.000304362	0.890558	-0.00217709	0.36469	0.000823187	0.683548	0.00926419	0.000315922	0.0275991	6.98174e-15	0.0261991	0.000961995	0.0347406	1.23786e-05	-0.000747576	0.801652	-0.00349963	0.328564	0.00904662	0.00457348	-3.32879e-05	0.94697	-0.00178369	0.00841919	-0.00816258	0.00512288	0.000253753	0.742251	-0.00107487	0.612858	-0.00229022	0.426211	0.00212415	0.403065	0.00744762	0.0445302	0.00126198	0.515411	0.00300175	0.28028	-0.00353182	0.172428	0.000123519	0.965343	0.00228359	0.453985	-0.00164239	0.368354	-0.00227897	0.199719	0.000371202	0.632701	0.000820225	0.625573	-0.00086957	0.516882	-0.00189167	0.579501	0.00170568	0.729642	0.0012558	0.609578	-0.0011399	0.472236	-0.00592488	0.0660715	0.00144712	0.216439	0.000504701	0.47721	-0.00252855	0.128809	0.000586401	0.700005	0.0030235	0.027007	0.00206092	0.128593	0.000872659	0.871	0.000119531	0.927695	-0.0012777	0.343058	-0.00556247	0.00215577	-0.00355467	0.000503666	0.0135092	4.39013e-10	-0.000319247	0.645557	0.000320095	0.938	-0.024854	4.47898e-28	0.0128412	2.72562e-08	-0.000815424	0.0480719	-0.00377258	0.0169659	-0.00204709	0.0595319	-0.00994361	0.000387708	-0.00910356	0.179375	0.00613765	0.160361	-0.00514977	0.205347	0.00168768	0.430428	0.0105401	0.00769612	-0.00593608	0.0018171	0.00944988	1.22832e-05	-0.00190721	0.121739	0.00243936	0.0220299	-0.00741765	0.0347674	0.0286182	1.78326e-19	0.000636784	0.321437	0.0049331	0.216625	-0.00165419	0.766664	0.00984772	1.4034e-06	0.0037694	0.207672	0.016644	9.78085e-09	-0.000629953	0.856561	0.00728113	0.0377943	0.00533136	0.000109237	0.00210151	0.0546072	-0.0101657	0.000273879	-0.00456305	0.282044	-0.0107106	0.0104818	0.00655304	0.10118	-0.00047924	0.822498	0.0207777	3.42376e-06	-0.00442458	0.00845722	0.0072108	0.320179	-0.00126401	0.869692	0.00362784	0.285221	0.000325123	0.919602	-0.0227484	0.00339922	0.0267493	0.00412038	-0.0232373	0.00137278	0.0174352	0.0013653	-0.022292	0.000897762	-0.00722159	0.195013	-0.00714981	0.00680354	0.00985404	0.0103282	-0.00485095	0.209442	-0.0171889	0.186643	0.00475927	0.358158	-0.00126493	0.808373	0.0146021	0.00448921	0.00834182	0.246197	-0.00850391	0.235984	0.00485082	0.451547	0.0159631	0.0263123	-0.0137409	0.0558995	0.00142755	0.84174	-9.89044e-05	0.967112	-0.000735978	0.838384	0.00218159	0.462874	-0.000112941	0.970786	0.002354	0.352626	0.00930634	0.00382518	-0.00189463	0.268978	-0.00143003	0.797339	0.0064059	0.244981	0.00122495	0.463459	0.00221961	0.0869313	0.00144203	0.721732	0.00382265	0.57453	0.00913821	4.64368e-06	0.00759681	4.33882e-05	0.000868684	0.738309	-0.00779955	0.00543423	-0.0058819	0.0258677	-0.00602499	0.0334109	0.00169161	0.572311	0.00778774	0.0143295	0.00401031	0.109922	0.00687102	0.00399036	-0.004758	0.0678057	0.00203873	0.350224	0.00548454	0.0189952	0.0108012	0.0369015	0.00320376	0.197481	0.025443	3.5794e-09	0.00307383	0.287511	8.26637e-05	0.949754	-0.00346157	0.219625	0.0144647	0.000128353	-0.00689278	0.0652744	0.00378744	0.611251	-0.00367085	0.325636	-0.0216614	1.0492e-11	0.0101981	2.19147e-11	-0.0127815	0.000532588	0.0153897	9.0425e-05	-0.0590696	4.95584e-08	0.00164299	0.207585	0.00729295	9.16468e-14
rs59417256	0.00112328	0.884491	-0.00434043	0.278271	-0.00437364	0.33459	-0.00972566	5.93709e-05	0.0191253	1.74144e-18	0.0131942	1.39049e-09	0.00526037	0.0136197	0.00498968	0.0201906	0.00899021	2.0768e-05	0.00755309	0.00256993	0.0116504	5.91499e-05	0.0108793	0.000213688	0.00622139	0.00129169	-0.00358444	0.0991595	0.00506553	0.00200052	-0.00264364	0.215174	-0.00385329	0.00240011	0.000763442	0.621509	-0.000682686	0.521776	0.00429672	5.74294e-05	0.00437582	6.58646e-07	-0.0238584	2.18966e-17	0.0028825	0.000259724	-0.000482012	0.832352	0.00172637	0.461896	0.00436229	0.0441777	0.0124354	8.58029e-09	0.0137223	1.66527e-10	0.00191077	0.375426	0.0114754	6.47698e-09	0.00132491	0.432058	-0.00345944	0.113772	0.00500095	0.00829156	0.0034882	0.0508199	0.00613415	5.35801e-05	0.00321929	0.0360232	0.00102626	0.66072	-0.0114619	3.21428e-08	-0.00488808	0.0233902	0.0167307	1.49742e-19	-0.00565736	0.00911267	0.00290376	0.179992	-0.0116584	6.67792e-21	0.00442689	0.0387294	0.00143679	0.264427	-0.021656	1.06155e-11	0.00736201	0.00392879	0.00660548	0.00909536	0.00743374	0.00100764	0.00322568	0.205481	-0.00659262	0.00958781	-0.00320247	0.018547	-0.00371474	0.0239507	0.0115617	2.96883e-06	0.00296252	0.126145	0.00342148	0.111887	-0.00170535	0.115818	-0.00119687	0.261943	-0.00395218	6.70109e-05	0.000705234	0.51141	-0.00131258	0.219243	-0.00808778	3.77251e-18	-0.00926014	7.07785e-18	-0.00352955	2.29467e-05	-0.00337453	0.00204737	-0.0107655	0.000329956	-0.00674725	7.85909e-14	-0.00988781	3.11885e-05	0.00843312	1.13798e-15	0.00221988	0.00799399	-1.32189e-05	0.989276	0.00305281	0.000767586	0.00844381	0.0342675	0.00540067	0.00113075	0.00439808	0.0139398	0.00523088	0.0385031	0.00900868	0.0110029	0.0106412	5.66149e-29	0.00293101	0.00082539	-0.000809608	0.282929	0.00470882	0.153022	0.0203801	1.70441e-05	0.0150015	0.000784271	-0.00442674	0.19925	-0.000193084	0.911114	-0.00502875	0.00525157	0.00119814	0.582227	-0.012781	0.00866683	-0.000234364	0.927886	-0.00431332	0.579831	-0.00267753	0.409789	0.00452281	0.331014	-0.00271508	0.138062	0.00104144	0.840486	-0.00372744	0.0447266	0.000304362	0.890558	-0.00217709	0.36469	0.000823187	0.683548	0.00926419	0.000315922	0.0275991	6.98174e-15	0.0261991	0.000961995	0.0347406	1.23786e-05	-0.000747576	0.801652	-0.00349963	0.328564	0.00904662	0.00457348	-3.32879e-05	0.94697	-0.00178369	0.00841919	-0.00816258	0.00512288	0.000253753	0.742251	-0.00107487	0.612858	-0.00229022	0.426211	0.00212415	0.403065	0.00744762	0.0445302	0.00126198	0.515411	0.00300175	0.28028	-0.00353182	0.172428	0.000123519	0.965343	0.00228359	0.453985	-0.00164239	0.368354	-0.00227897	0.199719	0.000371202	0.632701	0.000820225	0.625573	-0.000871808	0.515803	-0.00189167	0.579501	0.00170568	0.729642	0.0012558	0.609578	-0.0011399	0.472236	-0.00592488	0.0660715	0.00144712	0.216439	0.000504701	0.47721	-0.00252855	0.128809	0.000586401	0.700005	0.0030235	0.027007	0.00206092	0.128593	0.000872659	0.871	0.000121013	0.926801	-0.00127614	0.343647	-0.00556676	0.00213874	-0.00355713	0.00049915	0.0135086	4.39721e-10	-0.000318817	0.646	0.00031472	0.939039	-0.0248524	4.51356e-28	0.0128418	2.7213e-08	-0.000815157	0.0481449	-0.00377535	0.0168849	-0.00204932	0.0592539	-0.00994361	0.000387708	-0.00910356	0.179375	0.00613765	0.160361	-0.00514977	0.205347	0.00168768	0.430428	0.0105401	0.00769612	-0.00594155	0.00179946	0.00945111	1.2251e-05	-0.00190666	0.121846	0.00243956	0.0220188	-0.00741735	0.0347742	0.0286205	1.77138e-19	0.000637071	0.321218	0.00493741	0.216223	-0.00165254	0.76689	0.00984772	1.4034e-06	0.0037694	0.207672	0.016644	9.78085e-09	-0.000629953	0.856561	0.00728113	0.0377943	0.00533136	0.000109237	0.00210151	0.0546072	-0.0101657	0.000273879	-0.00456305	0.282044	-0.0107106	0.0104818	0.00655304	0.10118	-0.00047924	0.822498	0.0207777	3.42376e-06	-0.00442458	0.00845722	0.0072108	0.320179	-0.00126401	0.869692	0.00362784	0.285221	0.000325123	0.919602	-0.0227484	0.00339922	0.0267493	0.00412038	-0.0232373	0.00137278	0.0174352	0.0013653	-0.022292	0.000897762	-0.00722159	0.195013	-0.00714893	0.00681025	0.00985404	0.0103282	-0.00485095	0.209442	-0.0171889	0.186643	0.00475927	0.358158	-0.00126493	0.808373	0.0146021	0.00448921	0.00834182	0.246197	-0.00850391	0.235984	0.00485082	0.451547	0.0159631	0.0263123	-0.0137409	0.0558995	0.00142755	0.84174	-9.89044e-05	0.967112	-0.000735978	0.838384	0.00218159	0.462874	-0.000112941	0.970786	0.002354	0.352626	0.00930634	0.00382518	-0.00189463	0.268978	-0.00143003	0.797339	0.0064059	0.244981	0.00122495	0.463459	0.00221961	0.0869313	0.00144203	0.721732	0.00382265	0.57453	0.00913864	4.6387e-06	0.00759611	4.34576e-05	0.000865633	0.739194	-0.00780815	0.00538302	-0.00589251	0.0256007	-0.00602925	0.0332858	0.00167199	0.576773	0.00777663	0.0144689	0.00399654	0.111146	0.00687407	0.00397411	-0.00475498	0.0679798	0.00203509	0.351084	0.00547104	0.019291	0.010806	0.0368177	0.00320382	0.19747	0.025451	3.53904e-09	0.00307383	0.287511	8.06964e-05	0.950948	-0.00346072	0.219738	0.0144555	0.000129618	-0.00689984	0.0649989	0.00378744	0.611251	-0.00367085	0.325636	-0.0216554	1.0628e-11	0.0101981	2.19147e-11	-0.0127815	0.000532588	0.0153897	9.0425e-05	-0.0590628	4.97313e-08	0.00164299	0.207585	0.00729292	9.16561e-14
rs62250496	0.00116935	0.880199	-0.00466553	0.245483	-0.0046628	0.305308	-0.0104365	1.75395e-05	0.0187845	8.89445e-18	0.0129691	2.97471e-09	0.00503466	0.0186098	0.00494067	0.0218946	0.00914094	1.60961e-05	0.00747699	0.00293483	0.0119384	4.10578e-05	0.0105745	0.000335325	0.00633929	0.00108429	-0.00365663	0.0936478	0.00505439	0.00211975	-0.00266846	0.212445	-0.00384928	0.00250927	0.000836011	0.590017	-0.000715457	0.503438	0.00417182	9.90474e-05	0.00446905	4.15051e-07	-0.0240059	1.78088e-17	0.0029096	0.000238272	-0.000391866	0.863811	0.00154891	0.510604	0.00431187	0.0474369	0.012301	1.38612e-08	0.0135348	3.3686e-10	0.00193353	0.371395	0.0115731	5.42886e-09	0.00138168	0.414181	-0.00326049	0.137419	0.00493719	0.00939109	0.00352103	0.0494492	0.00609632	6.30979e-05	0.00320484	0.0375082	0.00106163	0.650903	-0.011344	4.9256e-08	-0.00506552	0.0192153	0.0166214	3.38502e-19	-0.00493055	0.0235076	0.00271979	0.210723	-0.0118463	2.14673e-21	0.00436991	0.0420002	0.00145423	0.260291	-0.0212547	2.94489e-11	0.00691036	0.00698145	0.00634065	0.0125821	0.00750707	0.000934421	0.0033308	0.192601	-0.00646335	0.0113755	-0.00323413	0.0178082	-0.00369696	0.0251274	0.0115058	3.5823e-06	0.00277734	0.153009	0.00361082	0.0945116	-0.00159863	0.141795	-0.000986257	0.356912	-0.00385642	0.000105826	0.000739404	0.492644	-0.00110423	0.303	-0.00818466	1.96136e-18	-0.00926684	8.66899e-18	-0.00357249	1.94545e-05	-0.00327551	0.00285922	-0.010809	0.000326376	-0.00683325	4.62273e-14	-0.00966851	4.94916e-05	0.00848981	9.16681e-16	0.0022493	0.00739807	5.76133e-05	0.953446	0.00303882	0.0008434	0.00765746	0.0556514	0.00549027	0.00096936	0.00427914	0.0171086	0.00550326	0.0300074	0.0089631	0.0116909	0.0105904	1.5665e-28	0.00303365	0.000560123	-0.000860381	0.255406	0.00514275	0.119842	0.0202656	2.02006e-05	0.0142707	0.00144904	-0.00417437	0.227383	-0.000182002	0.916456	-0.00511589	0.00464009	0.000841949	0.699974	-0.0131726	0.00699585	-0.000288994	0.911412	-0.00499954	0.522343	-0.00301935	0.354153	0.00459815	0.324525	-0.00259325	0.15795	0.00177176	0.73284	-0.00364889	0.0501522	0.000477853	0.829486	-0.0022287	0.354927	0.000650178	0.748247	0.00913876	0.00039709	0.0277538	6.02415e-15	0.0262686	0.000974746	0.0345133	1.51901e-05	-0.000826293	0.781949	-0.00349711	0.330458	0.00880326	0.00594837	-4.16989e-05	0.93381	-0.00177392	0.00899991	-0.00794599	0.00660356	0.000176854	0.819273	-0.00122124	0.566601	-0.00223224	0.439474	0.00187919	0.460898	0.00754397	0.0425044	0.00113562	0.559603	0.00301332	0.279968	-0.00318298	0.220293	0.000653068	0.818875	0.00293357	0.337635	-0.00153868	0.400873	-0.00213202	0.231755	0.000391188	0.61562	0.000929766	0.58137	-0.000846607	0.52941	-0.00178758	0.6017	0.00181676	0.713665	0.00136678	0.579547	-0.00115843	0.466484	-0.00604708	0.0615029	0.00160624	0.17144	0.000517231	0.467765	-0.00239562	0.151468	0.000529515	0.728723	0.00310092	0.0237712	0.00212535	0.118246	0.000274642	0.959371	0.000123274	0.92569	-0.00135875	0.314971	-0.00550079	0.00249862	-0.00362427	0.000407945	0.0135672	4.2356e-10	-0.000397159	0.568502	0.00024577	0.952538	-0.0251598	1.51813e-28	0.0126835	4.46819e-08	-0.000786888	0.0573079	-0.00361238	0.0227081	-0.00191486	0.0789922	-0.010403	0.000215794	-0.00780894	0.251003	0.00645274	0.141304	-0.00505465	0.215333	0.00174715	0.415928	0.010601	0.00755198	-0.00577559	0.00249447	0.00949806	1.18739e-05	-0.0019529	0.114286	0.00241856	0.0236805	-0.00717003	0.0420105	0.0284529	3.81982e-19	0.000615261	0.339706	0.00530804	0.185219	-0.00228598	0.682788	0.00989051	1.36906e-06	0.00396062	0.186988	0.0164521	1.60596e-08	-0.00128392	0.713456	0.00663996	0.0590121	0.00498093	0.000314592	0.0020937	0.0563133	-0.010257	0.000252964	-0.00437533	0.303928	-0.0110025	0.008783	0.00652205	0.103957	-0.000434595	0.839329	0.0211896	2.35973e-06	-0.00440391	0.00899661	0.0068473	0.346738	-0.00135292	0.861176	0.0033534	0.32523	0.000449123	0.889562	-0.0217356	0.00531489	0.0288744	0.00204383	-0.0237253	0.00113826	0.0178021	0.00113049	-0.0219354	0.0011376	-0.00707683	0.205982	-0.00682702	0.00999874	0.0103169	0.00745411	-0.00469718	0.225843	-0.0175743	0.178214	0.00464584	0.371434	-0.000565621	0.913947	0.0143895	0.00526739	0.00851112	0.238302	-0.00872324	0.225662	0.00473641	0.463794	0.0160337	0.0261489	-0.0147464	0.0408667	0.00022289	0.975213	-0.000123692	0.959011	-0.000422087	0.907183	0.00216799	0.46713	-0.000746882	0.809251	0.00218108	0.390671	0.00912819	0.00468992	-0.00206926	0.228843	-0.00161022	0.773185	0.00590899	0.285135	0.00138115	0.409966	0.00215288	0.097947	0.00210409	0.604494	0.00395372	0.562683	0.00886315	9.5385e-06	0.00761652	4.40069e-05	0.000713487	0.784484	-0.00778311	0.0056936	-0.00569632	0.0315063	-0.00607787	0.032472	0.00177081	0.555839	0.00842165	0.00830658	0.00445812	0.076548	0.00695164	0.00369695	-0.0048695	0.0624931	0.00186736	0.39381	0.00572761	0.0146358	0.0108896	0.0360099	0.00342502	0.169735	0.0255531	3.46171e-09	0.00338407	0.243231	5.38141e-05	0.967388	-0.00327021	0.247792	0.0142458	0.000170709	-0.00735867	0.0498424	0.00335191	0.653942	-0.00361244	0.335081	-0.0212541	2.94829e-11	0.0102703	1.83573e-11	-0.0128782	0.000505614	0.0149107	0.000156395	-0.0598001	3.76172e-08	0.00174351	0.18262	0.00734171	7.59302e-14
rs7623474	0.0080416	0.476852	-0.00598789	0.310316	-0.010187	0.127382	-0.0115837	0.00112617	0.0159585	6.15862e-07	0.014339	7.32888e-06	-0.00304609	0.330416	-0.000958217	0.761321	0.00653288	0.0351596	0.00574954	0.117892	0.0156058	0.00024909	0.00811368	0.059535	0.007522	0.00792802	0.00227173	0.476622	0.0102679	1.99145e-05	-0.0159398	3.50046e-07	-0.00348649	0.0613942	-0.00300315	0.185918	-0.00223536	0.153043	0.00273528	0.0810902	0.00378535	0.00338949	-0.0102435	0.0132494	0.00256155	0.0272717	-0.00212739	0.525375	0.00407456	0.237947	0.0046981	0.139904	0.00887466	0.00513067	0.0140644	8.18693e-06	0.00227521	0.472262	0.0032619	0.261185	0.00065879	0.790148	-0.000840486	0.793555	0.00654186	0.0186692	0.00719492	0.00607873	0.00352806	0.113625	0.00369002	0.101686	-0.00881722	0.0102103	-0.00844132	0.00553948	0.00181549	0.566377	0.0110898	4.44103e-05	0.00530745	0.0956899	0.00194782	0.540151	-0.00717592	8.42489e-05	0.00565252	0.0722054	-0.000826832	0.661784	-0.00302503	0.517817	-0.00348445	0.352893	0.00232153	0.532651	0.00604858	0.0685358	-0.00170945	0.647837	-0.00547629	0.142931	-0.00161341	0.420167	-0.000875781	0.716939	-0.00169945	0.640574	0.00622386	0.028595	0.000675546	0.830715	7.83981e-05	0.960733	0.000217994	0.889329	-0.00359898	0.0134278	0.000613532	0.697218	0.000492019	0.753843	-0.00340272	0.0128186	-0.00660546	2.84488e-05	-0.00135777	0.267326	-0.00122092	0.447495	-0.0156637	0.000380481	-0.00284266	0.0320194	-0.00567984	0.102885	0.00389431	0.0117561	0.00243262	0.0477214	-0.000894291	0.535745	0.000173726	0.896741	-0.000644199	0.912817	0.00509395	0.037426	0.00248716	0.345123	0.00505511	0.174501	0.00940326	0.0715296	0.00632447	6.14072e-06	-5.31313e-05	0.967229	-0.00198395	0.0740161	0.00267792	0.581107	0.0100524	0.150541	0.00448141	0.496465	0.00402987	0.430309	0.00151433	0.552736	-0.00345169	0.193886	0.00152566	0.635742	-0.0104414	0.146885	0.00139031	0.716375	-0.0267765	0.020094	-0.0052497	0.27415	0.00810547	0.23883	-0.000402879	0.881456	-0.000610545	0.936427	-0.000428276	0.875819	0.0049617	0.129252	-0.0038231	0.281793	0.00302274	0.311133	0.00698947	0.0658965	0.0110012	0.035468	0.0209147	0.0752451	0.0270612	0.0215821	-0.00278684	0.525607	-0.00832562	0.115191	0.00730972	0.120393	-0.000232963	0.752413	-0.00174546	0.080446	-0.00829246	0.0539326	9.27537e-05	0.935068	-0.000607372	0.846319	-0.00313995	0.459784	-0.00142209	0.704446	0.00308268	0.573103	-0.00076151	0.790225	-0.00767026	0.0615134	-0.00667843	0.0804165	-0.00618684	0.140246	-0.00359222	0.424815	-3.61834e-05	0.989287	-0.00126473	0.629706	-0.00032716	0.775203	0.00354807	0.152715	-0.00151581	0.441454	-0.0137477	0.00636056	-0.0126411	0.0824838	-2.29423e-05	0.994956	-0.00250331	0.284813	-0.0107635	0.0236994	0.000684372	0.691988	0.000759928	0.468273	-0.00281414	0.252099	-0.00170128	0.448858	0.00244976	0.224762	-0.00291471	0.14529	0.00714311	0.36869	-0.000457004	0.813214	-0.00314323	0.111918	-0.00545006	0.0406648	-0.00221232	0.14038	0.00621826	0.0504657	-0.000153712	0.880096	0.0015593	0.796358	-0.0222571	2.01134e-11	0.0110254	0.00115736	0.000345101	0.568699	-0.00487316	0.0357022	-0.00100371	0.529215	-0.00411162	0.321461	-0.0094281	0.34799	0.00678828	0.294185	-0.00380554	0.526841	-0.000503631	0.873679	0.000105003	0.985689	0.00115857	0.678476	0.00555107	0.0802825	-0.00409723	0.0235604	-0.00153781	0.324459	0.000276452	0.957192	0.0247254	1.02717e-07	-0.00139331	0.13953	-0.00256484	0.662784	-0.00501001	0.541671	0.00364005	0.226396	0.00865815	0.0491124	0.0244696	9.90495e-09	-0.00753109	0.140277	-0.00084823	0.86881	0.00530253	0.00890702	0.000858219	0.593621	-0.0118133	0.00408433	-0.0145643	0.0198582	-0.0092709	0.132656	0.00790754	0.17957	0.000819955	0.79451	0.011159	0.0899537	-0.00714243	0.00392288	0.013084	0.210321	-0.0184287	0.0980889	-0.0005195	0.915704	0.00537175	0.248719	-0.0125576	0.261521	0.014813	0.27032	-0.00538235	0.607034	0.0120233	0.126611	-0.0154741	0.11071	-0.00159232	0.843333	-0.0133586	0.000581656	0.00840208	0.136726	0.000173843	0.975575	0.00277154	0.884008	0.00873042	0.250454	-0.00741475	0.332462	0.00659844	0.381409	-0.00958925	0.366528	-0.0113919	0.281994	-0.0079862	0.401079	0.016258	0.125035	-0.00465049	0.661105	-0.00581894	0.581436	-0.00376411	0.285636	0.000174895	0.973612	-0.00309249	0.47892	-0.00494083	0.275588	-0.00269915	0.46829	0.0120467	0.0108413	-0.0039138	0.120412	0.00200948	0.807082	0.0076512	0.347559	-0.00269155	0.273356	0.00152674	0.423092	-0.00572545	0.335144	0.00114381	0.909584	0.00655831	0.0251855	0.00817877	0.00272503	-0.00370978	0.331231	-0.00454627	0.267741	-0.00582453	0.131178	-0.00680326	0.100442	-0.00376961	0.38979	0.0132514	0.00437517	0.0103991	0.00458112	0.0133653	0.00012834	-0.00599984	0.115527	0.0015264	0.633821	0.0120464	0.000452746	0.0158246	0.0373059	0.00348946	0.338829	0.0320351	4.19603e-07	0.00368086	0.385208	0.000860882	0.65486	0.00124279	0.764031	0.00400635	0.470702	0.00548949	0.317945	-0.00468139	0.667446	-0.016404	0.00275243	-0.00302607	0.517673	0.00295598	0.188613	-0.011198	0.0384074	0.000275812	0.961856	-0.0796054	5.59477e-07	0.00309019	0.105703	0.00414296	0.00398204
rs17460638	0.000246325	0.977173	0.00387265	0.377793	-0.00540826	0.27679	0.00597414	0.0247623	-0.00254652	0.287804	0.00326474	0.172729	0.0111035	2.12589e-06	-0.00654752	0.0055227	-0.00144674	0.532914	-0.0038537	0.161505	-0.00994296	0.00180902	-0.00075166	0.816098	-0.00360254	0.0902254	0.00690569	0.00382779	-0.00148129	0.410744	0.00278952	0.233569	0.00656885	2.4653e-06	0.000561022	0.741188	-0.00228727	0.0507839	0.00311377	0.00795137	-0.000114657	0.90557	0.00431669	0.162387	-0.00139181	0.108427	-0.00123891	0.620467	0.00224036	0.385067	-0.000706463	0.766736	-0.00834538	0.000438059	-0.00437753	0.0635687	-0.00112515	0.634701	-0.00670542	0.00201851	-0.0011692	0.527937	0.00698831	0.00363524	-0.00449418	0.030803	-0.00062493	0.750083	0.000216124	0.896904	0.00214035	0.204499	-0.00583792	0.023069	0.00392182	0.0850434	0.00268477	0.257067	-0.00186318	0.359166	-0.000380872	0.873033	-0.00566915	0.0171812	0.00789849	7.26597e-09	-0.000734556	0.754932	0.00426148	0.00258666	0.014164	5.18435e-05	-0.0054046	0.0546496	-0.00823622	0.00315452	0.00282396	0.256822	0.0010714	0.702666	0.00184596	0.510246	-0.00347799	0.02006	0.00538749	0.00289057	-0.00358236	0.187376	0.00124164	0.559787	0.000513196	0.828156	0.00333738	0.00510266	0.0013494	0.249606	0.00717532	4.49487e-11	-0.000477918	0.68538	0.00306605	0.00899735	0.0034421	0.000767015	0.00265982	0.0242819	0.00421232	4.24325e-06	-3.72108e-05	0.975314	0.00125107	0.704225	0.00376431	0.000148335	0.00854255	0.00105966	-0.00142609	0.217488	-0.000257486	0.77943	-6.19298e-05	0.954301	-0.00128808	0.197036	-0.0035273	0.422235	-0.00249975	0.170872	-0.00138024	0.484726	-0.00167284	0.549	-0.00731421	0.061557	-0.00248554	0.0175313	-0.000907596	0.346734	-0.00122089	0.142585	-0.00342765	0.346376	-0.0166895	0.0013719	-0.0141736	0.00398379	0.000876194	0.816682	-0.00197905	0.298236	0.000720642	0.716439	-0.000460906	0.847611	0.00557083	0.298452	0.00387517	0.17403	0.00526256	0.539555	-0.00244891	0.493085	-0.00916926	0.0734189	-0.00195743	0.331303	0.000373629	0.947666	-0.00236137	0.247866	0.0027012	0.26725	0.00313377	0.235825	-0.00189606	0.393774	-0.0101683	0.000329739	-0.0194749	5.99508e-07	-0.0224094	0.0116071	-0.0208313	0.0191341	0.000837032	0.798259	0.00262305	0.505819	0.000698772	0.842284	-0.00025266	0.646478	0.000759427	0.308094	0.00213881	0.505111	-0.000451784	0.594697	-0.000428267	0.854626	-0.00271766	0.390869	-0.000228804	0.934771	0.00613875	0.132325	0.00263925	0.216472	-0.0052176	0.0881032	0.000579339	0.838854	-0.00103059	0.741838	0.00139203	0.678299	-0.00412294	0.0401661	-0.00416071	0.0333365	-0.00126197	0.139945	-4.83696e-05	0.979137	0.00368523	0.0124073	-0.00207846	0.580089	-0.00882483	0.104259	-0.0025939	0.337778	-0.000914993	0.60003	-0.00524026	0.139728	0.000494563	0.701069	-0.000834056	0.285795	0.000591053	0.747029	0.000142	0.932423	-0.000312906	0.835266	-0.00267082	0.0736165	0.0149346	0.0115841	0.00312577	0.0308031	0.00383832	0.00952315	0.00833198	2.86861e-05	-0.000591828	0.59805	0.00141251	0.552574	-0.000573532	0.451911	-0.00905511	0.0452356	0.00283345	0.254525	-0.00247204	0.329799	-0.000235315	0.603754	0.00657703	0.000151516	0.000404654	0.734562	0.00016334	0.957654	0.0148963	0.0448117	-0.00194407	0.685251	0.00904284	0.0425689	0.00473503	0.0439328	-0.00846264	0.0511252	0.0022669	0.278293	-0.00471408	0.0470689	0.00245532	0.0697445	-0.00353166	0.00260274	0.00509528	0.187742	-0.0124891	0.000346618	-0.00155487	0.0275486	0.00297536	0.498043	0.00512947	0.402434	-0.00363379	0.105889	-0.00199791	0.542419	-0.0052123	0.10144	-0.00869671	0.0230438	-0.00667197	0.0830313	-0.00194598	0.19794	-0.00169654	0.157062	0.00180967	0.555121	-0.0153463	0.00103229	0.00460703	0.318532	-0.00289914	0.510756	0.00132682	0.573037	-0.00653856	0.184778	0.00328205	0.0763174	-0.00408236	0.611311	-0.0146149	0.083918	-0.00364776	0.327474	0.00212394	0.547915	-0.00325713	0.702727	-0.0106704	0.297177	0.0126214	0.113425	-0.0126618	0.0341606	0.0177698	0.0159077	0.0142361	0.0199311	-0.005925	0.0410825	-0.00424034	0.317555	0.000257667	0.951846	-0.00453112	0.750118	0.0038569	0.499742	-0.00449286	0.435135	0.003901	0.491624	0.01724	0.0276624	0.00850781	0.275917	0.00175603	0.80211	-0.0105459	0.177194	0.00424671	0.587083	0.00185333	0.811665	0.000931007	0.723638	0.00199775	0.614454	0.00322973	0.321963	0.00129974	0.701015	-0.00108637	0.695866	0.000273383	0.938285	-0.00351165	0.0618149	-0.000397466	0.948252	-0.00326588	0.589342	-0.00460169	0.0121008	0.00203892	0.151932	0.0025438	0.568408	0.00616608	0.41014	-0.00721195	0.00100126	-0.00432045	0.0342966	-0.0108002	0.000157999	0.00626345	0.0425247	0.0028135	0.332753	0.00565433	0.0696466	-0.00687758	0.0370739	0.00783629	0.0251627	0.00500626	0.0698269	-0.00119512	0.649173	-0.00419143	0.142982	-0.00285356	0.233936	-0.00210647	0.41279	-0.00548536	0.334865	0.000486092	0.858834	-0.0170563	0.000317744	-0.000158561	0.960296	-0.00438694	0.00232876	-0.000501285	0.871448	-0.00746815	0.0722112	-0.00122221	0.766324	-0.00269231	0.745521	-0.0149629	0.000274405	0.0141627	5.19261e-05	-0.00675183	5.66879e-05	0.00288425	0.478281	-0.00164032	0.704874	-0.0246275	0.0384899	0.0010256	0.475352	-0.00200766	0.0614485
rs57276248	0.00101495	0.895554	-0.0043583	0.276269	-0.00442822	0.328565	-0.00969999	6.20361e-05	0.0191076	1.86339e-18	0.0131764	1.45971e-09	0.00526069	0.0136085	0.00502863	0.0192293	0.00899286	2.06287e-05	0.00753046	0.00264599	0.0116293	6.09405e-05	0.010835	0.000226549	0.00620873	0.00132062	-0.00359951	0.0977282	0.00507286	0.00196941	-0.00267253	0.210176	-0.00385396	0.00239456	0.00073366	0.635157	-0.000662387	0.534207	0.00429637	5.74519e-05	0.0043672	6.91739e-07	-0.0238245	2.41774e-17	0.00287836	0.000264858	-0.000495724	0.827648	0.00173465	0.459724	0.00435476	0.0445324	0.0124326	8.63015e-09	0.0137296	1.62456e-10	0.001904	0.377093	0.0114274	7.47081e-09	0.00131499	0.435487	-0.00343895	0.115907	0.00503127	0.00790462	0.00349141	0.0505941	0.00613036	5.40982e-05	0.00319295	0.0375593	0.00101433	0.664407	-0.0114745	3.09883e-08	-0.00486978	0.0239056	0.0167481	1.36753e-19	-0.00565777	0.00910364	0.00290619	0.179601	-0.0116204	8.87392e-21	0.00444749	0.0378211	0.00140388	0.275499	-0.021637	1.10349e-11	0.00733958	0.00403765	0.00659143	0.00923989	0.00743457	0.00100565	0.00322221	0.205945	-0.00658452	0.00967298	-0.00322708	0.0176582	-0.00370473	0.0243251	0.011577	2.8761e-06	0.00295195	0.127482	0.00338484	0.115756	-0.00170143	0.116638	-0.00119487	0.262711	-0.00394888	6.78888e-05	0.000706893	0.510391	-0.00131376	0.218799	-0.00807381	4.28515e-18	-0.00925588	7.29461e-18	-0.00351391	2.49145e-05	-0.00336071	0.00213468	-0.0107593	0.000332348	-0.00673521	8.66779e-14	-0.00986105	3.27291e-05	0.00841924	1.26196e-15	0.00222088	0.0079624	3.35532e-06	0.997278	0.00306459	0.000731518	0.00847282	0.0336392	0.00538687	0.00116327	0.00438736	0.0141684	0.00521107	0.0392318	0.00901223	0.0109665	0.0106369	5.91246e-29	0.00295862	0.000735705	-0.000810639	0.282287	0.00472106	0.151932	0.0203889	1.68746e-05	0.014969	0.000804291	-0.00431754	0.210505	-0.000179094	0.917523	-0.00500194	0.00549484	0.00119154	0.584272	-0.0128757	0.00817882	-0.000208693	0.935762	-0.00419464	0.590271	-0.00272381	0.401703	0.00449027	0.334465	-0.00274164	0.134217	0.000976774	0.850256	-0.00373335	0.0443717	0.000274756	0.901138	-0.00216785	0.366689	0.000847789	0.674597	0.00929185	0.000302731	0.0276046	6.86313e-15	0.026075	0.00101585	0.0348031	1.19049e-05	-0.000758833	0.798713	-0.00351483	0.326429	0.00907386	0.00444941	-3.63723e-05	0.94206	-0.0017885	0.00823949	-0.00816475	0.00510745	0.000245498	0.750333	-0.00107511	0.612748	-0.00224399	0.435571	0.00213209	0.401272	0.0074115	0.0455559	0.00123741	0.523589	0.00298918	0.282259	-0.00346705	0.180399	0.000122391	0.965657	0.00229679	0.451343	-0.00165031	0.366013	-0.00231233	0.19318	0.000382197	0.622631	0.000830977	0.621021	-0.000867409	0.5179	-0.0018724	0.583339	0.00165016	0.738097	0.00132704	0.589412	-0.00115703	0.465569	-0.00589899	0.0672415	0.00145151	0.215011	0.000501254	0.480188	-0.00252896	0.128716	0.000611152	0.687971	0.00300495	0.0279475	0.00207214	0.126494	0.000792275	0.882781	0.000126721	0.923354	-0.001267	0.347084	-0.00554057	0.00224325	-0.00355878	0.000495779	0.0135466	3.92095e-10	-0.000311381	0.653693	0.000245915	0.952345	-0.0248306	4.98856e-28	0.012834	2.77014e-08	-0.000812678	0.0488163	-0.00378197	0.0166872	-0.00205859	0.0580998	-0.00992782	0.000395611	-0.00910356	0.179375	0.00619547	0.156421	-0.00513701	0.206423	0.00166563	0.436434	0.0105947	0.00738078	-0.00596408	0.00172736	0.0094373	1.2601e-05	-0.00190844	0.121477	0.00243538	0.0222412	-0.00738702	0.0355152	0.0286156	1.79044e-19	0.000633758	0.323713	0.00494463	0.215531	-0.00173793	0.755209	0.00984888	1.39759e-06	0.00375966	0.208816	0.0165747	1.12312e-08	-0.000610421	0.860958	0.00728174	0.0377722	0.00532885	0.000109944	0.00210347	0.0543643	-0.0100251	0.000332195	-0.00458489	0.279731	-0.0107493	0.0102036	0.00655741	0.100942	-0.000460529	0.829314	0.0207522	3.51799e-06	-0.00441335	0.00862301	0.00714794	0.324397	-0.00122026	0.874158	0.00365486	0.281625	0.000305789	0.924365	-0.0227244	0.00343147	0.0267494	0.00411818	-0.0233111	0.00132443	0.0175091	0.00130157	-0.0223415	0.00087379	-0.00722963	0.194495	-0.00711495	0.00707674	0.00989798	0.00998659	-0.00478794	0.215382	-0.0171889	0.186643	0.00472706	0.361389	-0.00128992	0.804651	0.0145798	0.00454812	0.00834182	0.246197	-0.00850391	0.235984	0.00485082	0.451547	0.0159631	0.0263123	-0.0137409	0.0558995	0.00142755	0.84174	-9.47397e-05	0.968494	-0.000749337	0.835478	0.00216196	0.466883	-9.98677e-05	0.974165	0.00236797	0.349747	0.00927605	0.00393929	-0.00193241	0.25952	-0.00144629	0.79508	0.00638988	0.24615	0.00120449	0.470932	0.00220064	0.0896447	0.00142151	0.725509	0.00379531	0.577254	0.0091317	4.71058e-06	0.00757288	4.58143e-05	0.000860542	0.740658	-0.00775353	0.00571198	-0.0058722	0.026104	-0.006042	0.0329042	0.00163276	0.585724	0.00777443	0.0144907	0.00396643	0.113843	0.00684433	0.0041318	-0.0047712	0.0670383	0.00204543	0.348614	0.00543509	0.0200919	0.0108044	0.036835	0.00318919	0.199494	0.0255712	2.98064e-09	0.00306122	0.289447	7.9736e-05	0.951528	-0.00346494	0.219149	0.0144361	0.000132252	-0.00691722	0.0643131	0.00383664	0.606593	-0.00367004	0.325725	-0.0216364	1.10479e-11	0.0102123	2.04874e-11	-0.0128069	0.000518863	0.0153391	9.52522e-05	-0.0589209	5.34377e-08	0.00163785	0.208994	0.00728983	9.35137e-14
rs59835020	0.00106008	0.891309	-0.00468349	0.243643	-0.0047177	0.29962	-0.0104105	1.83821e-05	0.0187667	9.50512e-18	0.0129513	3.12024e-09	0.00503505	0.0185938	0.0049799	0.0208592	0.00914358	1.59873e-05	0.0074542	0.003021	0.0119171	4.23334e-05	0.0105299	0.000355013	0.00632653	0.00110902	-0.00367181	0.092275	0.00506179	0.00208677	-0.00269756	0.207474	-0.00384995	0.00250347	0.000806004	0.603411	-0.000695012	0.515687	0.00417148	9.90868e-05	0.00446037	4.36337e-07	-0.0239718	1.96773e-17	0.00290543	0.000243025	-0.000405703	0.859044	0.00155726	0.508302	0.00430429	0.0478152	0.0122982	1.39403e-08	0.0135422	3.28727e-10	0.00192669	0.373061	0.0115247	6.27029e-09	0.00137167	0.417545	-0.00323989	0.139898	0.00496773	0.00895684	0.00352425	0.0492279	0.0060925	6.37066e-05	0.00317829	0.0391053	0.00104961	0.654579	-0.0113568	4.75006e-08	-0.00504708	0.0196513	0.016639	3.09247e-19	-0.00493105	0.0234855	0.00272227	0.210281	-0.011808	2.86607e-21	0.00439064	0.0410242	0.00142107	0.271288	-0.0212356	3.05892e-11	0.00688784	0.00716465	0.00632653	0.0127752	0.00750788	0.000932582	0.00332728	0.193047	-0.0064552	0.011475	-0.00325892	0.0169473	-0.00368689	0.0255185	0.0115211	3.47091e-06	0.00276673	0.154562	0.00357391	0.0979114	-0.0015947	0.142756	-0.000984278	0.35785	-0.00385311	0.00010718	0.000741072	0.491643	-0.00110545	0.302437	-0.00817057	2.23138e-18	-0.00926255	8.93474e-18	-0.00355672	2.1144e-05	-0.00326161	0.00297808	-0.0108027	0.000328752	-0.00682111	5.10508e-14	-0.00964158	5.1886e-05	0.00847583	1.01732e-15	0.00225029	0.00736872	7.43027e-05	0.939979	0.00305069	0.000803876	0.00768679	0.0546994	0.00547637	0.000997663	0.00426836	0.0173829	0.00548327	0.0305993	0.0089667	0.0116521	0.0105861	1.63557e-28	0.00306143	0.000497487	-0.000861408	0.25481	0.00515504	0.118937	0.0202746	2e-05	0.0142382	0.00148438	-0.00406453	0.239791	-0.000167951	0.922878	-0.0050889	0.00485841	0.00083536	0.702183	-0.0132679	0.00659198	-0.000263189	0.919287	-0.00488008	0.532296	-0.00306592	0.346738	0.00456533	0.32795	-0.00262004	0.153666	0.00170653	0.742299	-0.00365486	0.0497589	0.000447978	0.839985	-0.00221942	0.356895	0.000674967	0.738969	0.0091666	0.000380696	0.0277592	5.92103e-15	0.0261435	0.00102948	0.0345763	1.46118e-05	-0.000837622	0.779019	-0.00351244	0.328303	0.00883073	0.0057903	-4.48005e-05	0.928894	-0.00177876	0.00880863	-0.00794824	0.00658376	0.000168559	0.827599	-0.00122147	0.566497	-0.00218568	0.44904	0.00188723	0.458945	0.00750756	0.0434953	0.00111089	0.568153	0.00300066	0.281954	-0.00311781	0.229847	0.000651857	0.819191	0.00294676	0.335428	-0.00154668	0.398391	-0.00216565	0.224437	0.000402258	0.605632	0.00094058	0.576951	-0.000842184	0.53154	-0.00176822	0.605612	0.00176086	0.722085	0.00143847	0.559791	-0.00117567	0.459838	-0.00602103	0.0626088	0.00161063	0.170237	0.000513751	0.470729	-0.00239606	0.15136	0.000554422	0.716479	0.00308222	0.0246175	0.00213664	0.116274	0.00019383	0.971317	0.00012903	0.922227	-0.00134954	0.318234	-0.00547442	0.0026195	-0.00362593	0.000405147	0.0136055	3.77456e-10	-0.000389661	0.575803	0.000176476	0.965908	-0.0251377	1.6801e-28	0.0126756	4.54765e-08	-0.000784397	0.0580858	-0.00361907	0.0224504	-0.00192422	0.0775219	-0.0103871	0.000220386	-0.00780894	0.251003	0.00651089	0.137718	-0.00504185	0.216447	0.00172493	0.42184	0.0106559	0.00724077	-0.00579831	0.00239671	0.00948416	1.2215e-05	-0.00195468	0.113935	0.00241434	0.0239184	-0.00713949	0.0428838	0.028448	3.86066e-19	0.000611926	0.342302	0.00531531	0.184598	-0.00237192	0.671533	0.00989167	1.36338e-06	0.00395077	0.188054	0.0163823	1.84137e-08	-0.00126423	0.717652	0.00664061	0.0589791	0.00497845	0.00031648	0.00209567	0.0560646	-0.0101154	0.000307343	-0.0043973	0.301491	-0.0110415	0.0085445	0.00652644	0.103714	-0.000415758	0.846199	0.0211639	2.42601e-06	-0.00439259	0.00917253	0.00678404	0.351193	-0.00130882	0.865651	0.0033807	0.321283	0.000429603	0.894328	-0.0217115	0.0053633	0.0288743	0.00204278	-0.0237996	0.00109744	0.0178767	0.00107676	-0.0219854	0.00110764	-0.00708497	0.205439	-0.00679283	0.0103754	0.0103611	0.00719837	-0.00463379	0.23213	-0.0175743	0.178214	0.00461331	0.374761	-0.000590878	0.910114	0.0143671	0.00533545	0.00851112	0.238302	-0.00872324	0.225662	0.00473641	0.463794	0.0160337	0.0261489	-0.0147464	0.0408667	0.00022289	0.975213	-0.000119505	0.960395	-0.000435574	0.904223	0.00214825	0.471171	-0.000733631	0.812561	0.00219519	0.387585	0.00909771	0.00482767	-0.00210726	0.22038	-0.00162658	0.770938	0.00589288	0.286437	0.00136055	0.416956	0.00213377	0.100943	0.00208328	0.608044	0.00392625	0.565385	0.00885619	9.68196e-06	0.00759312	4.64007e-05	0.000708363	0.785982	-0.00772807	0.00604113	-0.00567588	0.0321103	-0.00609067	0.0320983	0.00173127	0.564671	0.00841938	0.00832005	0.00442776	0.0785566	0.00692166	0.0038453	-0.00488583	0.0616116	0.0018778	0.391142	0.00569138	0.0152673	0.0108879	0.0360275	0.00341024	0.171553	0.0256742	2.91331e-09	0.00337134	0.244965	5.28467e-05	0.967972	-0.00327447	0.247149	0.0142263	0.000174131	-0.00737616	0.0492905	0.00340147	0.649133	-0.00361161	0.335175	-0.021235	3.06245e-11	0.0102845	1.71528e-11	-0.0129038	0.000492479	0.0148599	0.0001645	-0.0596571	4.04567e-08	0.00173832	0.183907	0.00733858	7.74849e-14
rs114265857	-0.0194078	0.441507	0.00387712	0.768178	-0.0111988	0.452306	-0.0090897	0.256252	0.00462115	0.520768	-0.000495988	0.94503	0.00537039	0.446043	-0.00570461	0.421627	-0.0120676	0.0835243	0.0134561	0.104159	-0.021727	0.0233786	0.0033083	0.734263	0.000933258	0.884315	-0.00878903	0.221003	0.00792768	0.143291	-0.0245022	0.000512196	-0.00587522	0.161291	0.00508858	0.319313	0.00241433	0.492733	-0.00472057	0.180959	0.00138685	0.633318	0.000107569	0.990771	-0.00152627	0.558726	-0.00645599	0.391024	-8.58393e-05	0.991156	0.00294159	0.681185	-0.0078449	0.271808	0.0135167	0.0568084	0.000761363	0.914893	0.00939319	0.150501	-0.0060179	0.280052	-0.00639949	0.375967	-0.00328763	0.599407	-0.00118541	0.840824	0.00773086	0.123502	-0.0027336	0.590104	0.00895123	0.246865	-0.00586362	0.392087	-0.0152209	0.0326851	0.0121431	0.0469538	-0.00839077	0.241731	-0.00532987	0.456377	-0.00585003	0.154543	0.00704618	0.319555	-0.00416841	0.327305	-0.0333094	0.00155541	0.0134597	0.108263	0.00253324	0.760558	0.0141608	0.0563604	0.0108502	0.19454	-0.000113455	0.989167	-0.0035566	0.426391	-0.00720575	0.184554	-0.000662991	0.935327	-0.00106157	0.868188	-0.00133728	0.850843	-0.00113064	0.752308	-0.0039866	0.258432	-0.00423076	0.196284	0.000657623	0.853107	-0.00305284	0.387015	-0.004922	0.109514	-0.00459902	0.195319	-0.000585184	0.831589	-0.00476871	0.187931	-0.0262927	0.0080596	-0.00856563	0.00406684	-0.00511459	0.513663	-0.00108813	0.754395	-0.00115962	0.674859	-0.00149726	0.64482	-0.000464216	0.876475	0.0309343	0.01826	0.00538099	0.324322	-0.00410307	0.482386	0.0157436	0.0564768	-0.000188557	0.986985	0.00492524	0.117609	0.00567678	0.0490147	-0.00249343	0.31104	0.000292237	0.978323	0.0271462	0.0817297	0.0411665	0.00506607	-0.00850229	0.455942	0.000269406	0.96222	-0.0101048	0.0880551	0.00605468	0.399396	-0.0214203	0.180048	0.00156861	0.853628	-0.00930395	0.715732	-0.0124779	0.241277	-0.0141889	0.352762	0.0013179	0.826807	-0.0394445	0.0202276	0.00361284	0.554365	0.00269849	0.709902	-0.00666037	0.39872	0.00644047	0.331775	0.00451286	0.592781	0.0133216	0.253547	0.00703997	0.785725	-0.010915	0.674634	-0.00795802	0.416318	8.1301e-05	0.9945	-0.00300914	0.774283	-0.000799995	0.627145	-0.00257227	0.248317	-0.018083	0.0595666	-0.000781429	0.758236	-0.0110895	0.112572	-0.0139432	0.141028	-0.00235797	0.777903	0.0125961	0.301402	-0.000898187	0.888185	0.00243146	0.790518	-0.0204434	0.0163709	-0.0103937	0.26655	-0.0178671	0.0751285	-0.00232196	0.699094	-0.00331956	0.570597	-0.00723635	0.00461808	-0.00698593	0.207647	-0.00039637	0.928715	-0.0109117	0.331499	0.031249	0.0542953	-0.00578637	0.474597	-0.00264309	0.612607	-0.00449889	0.671241	-0.000419811	0.913196	-0.00197657	0.397566	0.00340355	0.534448	-0.005783	0.248331	-0.00196073	0.662887	-0.000278289	0.950266	-0.0260759	0.141475	0.00139545	0.748549	-0.00404182	0.363567	-0.0099777	0.0958868	0.000631852	0.851575	-0.00762801	0.286224	0.00308871	0.17819	0.0119971	0.377832	-0.0122751	0.0996222	-0.00478578	0.529869	0.000631452	0.642423	-0.00496035	0.342254	-0.00597889	0.0958511	0.00523102	0.572373	-0.0575456	0.0112607	0.0140158	0.332275	-0.0299336	0.0258853	-0.017769	0.0120638	0.00627852	0.631137	-0.0181285	0.00395223	0.00192669	0.787276	-0.00445809	0.273648	0.00917848	0.00879872	-0.006383	0.581716	0.0166097	0.111855	2.52385e-05	0.990511	-0.014579	0.268545	-0.0161808	0.379616	-0.00355937	0.599957	0.0115865	0.241756	0.0156426	0.10373	0.0102479	0.373834	0.0102497	0.376483	0.0124264	0.00650683	0.00447754	0.216268	-0.0168931	0.0673376	0.00500958	0.720718	-0.0111943	0.417877	-0.0187769	0.155438	-0.00787838	0.264201	0.0301554	0.0414233	-0.00385809	0.486978	0.0752174	0.00161032	0.00430136	0.864301	-0.00800629	0.471263	0.0021331	0.839692	-0.0273372	0.28311	0.0396668	0.195728	-0.0206719	0.386409	0.0238186	0.180994	0.0105927	0.629254	0.0307433	0.0924795	-0.00409527	0.639185	0.0134883	0.287001	-0.00527237	0.678964	-0.0270551	0.523779	-0.0272919	0.107346	0.00351606	0.836751	0.00575257	0.73224	-0.0382326	0.109507	0.0415486	0.0810777	0.00724055	0.734902	0.0155996	0.512504	0.0176831	0.458691	0.0248747	0.295143	0.008862	0.264794	0.0137355	0.249384	0.00160177	0.870799	0.00283107	0.781644	-0.00134669	0.872505	-0.00537933	0.614083	-0.00552661	0.330293	-0.00139247	0.940652	0.0183162	0.317125	-0.0033699	0.543227	-0.00403731	0.34689	-0.00158485	0.905585	0.0182178	0.420539	0.00625901	0.342707	-0.00108216	0.860153	0.0173763	0.0430171	0.00324587	0.725471	-0.00417332	0.631354	-0.00819896	0.379244	-0.0189066	0.0549347	0.0236012	0.0242935	0.00712378	0.388867	0.00712575	0.364951	0.00242623	0.778633	0.0202534	0.00497308	0.0169513	0.0279834	0.036001	0.0352205	0.00971418	0.235034	-0.00218988	0.877849	-0.00505339	0.59672	0.00439232	0.310737	0.00234365	0.801353	0.0211855	0.0891356	-0.0104302	0.397832	-0.0382619	0.115402	0.00813428	0.508727	-0.0333105	0.00155485	0.00704914	0.159819	-0.0136772	0.260579	0.0315627	0.0149086	0.0233419	0.514504	0.0028615	0.508106	-0.00165778	0.608376
rs13353478	-0.0059965	0.503891	-0.00413637	0.373788	-0.00103298	0.844506	-0.00642878	0.022552	0.0141309	2.51921e-08	0.00628685	0.0131084	0.00691555	0.00531027	0.0067729	0.00672545	0.00734122	0.00281185	0.00473781	0.10409	0.00300554	0.373183	0.00989547	0.00380168	0.00238449	0.289208	-0.00470243	0.0629605	0.000170247	0.928874	0.00493135	0.0468321	-0.00346374	0.0190116	0.00265004	0.14076	0.000237232	0.848236	0.00327883	0.00832134	0.00331562	0.00120014	-0.0240136	2.18495e-13	0.0024983	0.00652987	0.000467253	0.860027	-0.00115338	0.672608	0.00251821	0.318109	0.0102065	4.87865e-05	0.00986474	7.88456e-05	0.000278484	0.911585	0.0139657	1.2752e-09	0.00227609	0.246014	-0.00424182	0.0955677	0.00240669	0.274853	-0.000481474	0.81678	0.00651342	0.000227274	0.00153192	0.391212	0.00642223	0.0182415	-0.009366	0.000103066	-0.00780426	0.00186478	0.0142186	3.92655e-11	-0.00867735	0.00058644	0.000338612	0.893104	-0.0113677	3.82868e-15	0.00319565	0.199707	0.00267311	0.0743433	-0.0248688	1.95271e-11	0.010769	0.000283479	0.00740034	0.0119099	0.00569408	0.0302161	0.00634756	0.032033	-0.00398525	0.177834	-0.00289826	0.0667601	-0.00412226	0.0313317	0.0160235	2.59531e-08	-0.000931953	0.679197	0.00425223	0.0895027	-0.00315341	0.0124423	-0.00163821	0.186981	-0.00280606	0.0149885	0.000115886	0.926114	-0.00179327	0.149179	-0.00836572	1.14053e-14	-0.00838119	2.08054e-11	-0.00431936	8.43113e-06	-0.00421832	0.000924336	-0.00247574	0.477228	-0.00720738	6.77973e-12	-0.010832	8.84047e-05	0.00834134	9.68352e-12	0.000796286	0.413544	0.00064505	0.572954	0.00376017	0.000362541	0.0106328	0.0218043	0.00393532	0.0411919	0.00371281	0.0737979	0.00383336	0.191416	0.00611536	0.137049	0.00965278	3.0648e-18	0.00379541	0.000194031	-0.00027116	0.756729	0.00537588	0.160008	0.018952	0.000579204	0.0184053	0.000391826	-0.00767069	0.0556569	-0.00158156	0.430911	-0.00461749	0.0271707	0.00197862	0.435283	-0.00836778	0.13948	-0.00213022	0.479425	0.0138768	0.125571	0.00106984	0.776962	-0.00147218	0.785537	-0.0030606	0.150208	0.00575652	0.338568	-0.00473552	0.0281932	-0.00194083	0.45049	-0.00147413	0.597611	-0.000731341	0.755652	0.0070935	0.0176845	0.0294449	8.87e-13	0.0176071	0.0543465	0.0263194	0.00412937	-0.00133943	0.698471	-0.000948925	0.819664	0.00678809	0.0671721	8.41413e-05	0.884965	-0.00124261	0.114119	-0.00678155	0.0453231	0.000256106	0.775104	-0.00118437	0.631323	-0.00157529	0.637599	0.00255911	0.385957	0.00628306	0.144627	0.00133985	0.552302	0.00776248	0.0162798	-0.000364306	0.903593	0.00342211	0.300203	0.00548771	0.121494	-0.00183973	0.385857	-0.00241427	0.242334	0.000442602	0.623854	-0.00132107	0.498853	-0.000138954	0.929069	0.00615073	0.121015	0.00731656	0.201985	0.00150114	0.599368	-0.00027916	0.87958	-0.00108334	0.772415	0.00174051	0.200757	6.54442e-05	0.936775	-0.0021181	0.273601	0.00222065	0.209213	0.00268963	0.090467	0.00452976	0.00404507	-0.00068374	0.912908	0.00050876	0.739898	0.00014053	0.928582	-0.0044262	0.035886	-0.00371349	0.00178448	0.0136587	5.88596e-08	-0.000746705	0.355136	-2.04898e-05	0.996586	-0.0168654	1.46181e-10	0.0111162	3.51769e-05	-0.00102359	0.0329333	-0.00243514	0.185393	-0.00153437	0.224794	-0.0114014	0.000454901	-0.00368364	0.639093	0.00626248	0.216996	-0.00451842	0.33863	0.00195065	0.432318	0.0134786	0.00331008	-0.00835791	0.000160731	0.0103859	3.62819e-05	-0.000389455	0.785923	0.00364968	0.00317011	-0.0102242	0.0122741	0.0200559	5.20196e-08	0.00169966	0.0229157	0.00581033	0.211113	-0.00263146	0.684971	0.0103913	1.18737e-05	-0.00251773	0.469958	0.00972294	0.00402828	0.0043645	0.282247	0.0106597	0.00902749	0.00311992	0.051917	0.00237513	0.0622028	-0.00378582	0.244738	0.0031326	0.524088	-0.00711904	0.142332	0.00144944	0.754548	-0.00122687	0.620468	0.0198077	0.000134362	-0.00171078	0.380083	0.00480322	0.570227	0.0101591	0.255272	0.00564637	0.151327	-0.00374015	0.316497	-0.0245309	0.00640974	0.0237791	0.0277835	-0.0273088	0.001171	0.0127087	0.0440358	-0.017332	0.025986	-0.00262902	0.684085	0.000241465	0.937429	0.00719662	0.1061	-0.00521634	0.244315	-0.0181721	0.228385	-0.000497769	0.934332	0.00567411	0.350958	0.00827366	0.167556	0.0162876	0.0523013	-0.00382386	0.647874	0.0102206	0.173951	0.00618732	0.46045	-0.0154789	0.0648661	0.00321389	0.70005	0.00174203	0.531709	-0.000648859	0.876894	0.00472394	0.170881	0.00190794	0.594075	0.00578851	0.0489686	0.00448791	0.229577	-0.000784648	0.693379	-0.00187165	0.772157	0.00269628	0.672438	0.00299752	0.122301	0.00162214	0.281394	0.00719864	0.125023	0.00531086	0.499648	0.00900303	0.000105038	0.00472522	0.0288209	0.00238758	0.42986	-0.00768888	0.0183599	-0.00562163	0.0668885	-0.00208012	0.527447	0.00349365	0.315701	0.00521297	0.158391	0.000726635	0.803189	-4.44225e-05	0.987221	-0.00213608	0.481176	0.00269528	0.288506	0.000370514	0.891604	0.00306782	0.610421	0.000355807	0.901943	0.0151796	0.00247064	0.00121421	0.717493	2.22918e-05	0.988347	-0.0064275	0.0501212	0.0130433	0.00297933	-0.0120427	0.0056109	-0.00164261	0.849291	0.00567616	0.189757	-0.02487	1.94818e-11	0.0115882	5.9813e-11	-0.00993449	0.0201964	0.0176558	0.000106335	-0.0224007	0.0754975	0.000258243	0.864432	0.00701809	7.56413e-10
rs7616458	0.00101495	0.895554	-0.0044199	0.269548	-0.00449745	0.32107	-0.00970438	6.15731e-05	0.0191163	1.79996e-18	0.0131728	1.47528e-09	0.00525992	0.0136232	0.00503326	0.01912	0.00899543	2.05212e-05	0.00753174	0.00264184	0.0116368	6.02846e-05	0.0108412	0.000224731	0.00621701	0.00130127	-0.00360647	0.0970855	0.00508098	0.00193701	-0.00267856	0.209155	-0.00386203	0.00234478	0.000739167	0.632624	-0.000660466	0.535397	0.0042993	5.67981e-05	0.00436964	6.82125e-07	-0.0238206	2.44921e-17	0.00288107	0.000261392	-0.000493237	0.828501	0.00173429	0.459824	0.00434339	0.045094	0.0124285	8.73137e-09	0.0137427	1.56186e-10	0.0018874	0.381272	0.0114291	7.43475e-09	0.00132261	0.432837	-0.00342631	0.117257	0.00505036	0.00767212	0.00349531	0.0503393	0.00612835	5.44151e-05	0.00320037	0.0371204	0.00102807	0.660147	-0.0114833	3.02635e-08	-0.0048755	0.0237423	0.0167503	1.35416e-19	-0.00566817	0.00897772	0.00292132	0.177352	-0.0116097	9.63543e-21	0.00446317	0.0371523	0.00140687	0.27448	-0.0216275	1.12689e-11	0.00734898	0.00399137	0.00660064	0.0091433	0.00743749	0.00100121	0.00320956	0.207738	-0.00660372	0.00946431	-0.0032236	0.0177832	-0.00371525	0.0239256	0.0115721	2.90491e-06	0.00294698	0.12813	0.00338077	0.116199	-0.00170284	0.11634	-0.00119579	0.26235	-0.00394949	6.77251e-05	0.000719055	0.503148	-0.00130978	0.220204	-0.00806881	4.49588e-18	-0.0092561	7.2875e-18	-0.00351605	2.46389e-05	-0.00335706	0.00215894	-0.0107687	0.000328462	-0.00673102	8.98444e-14	-0.00985355	3.31927e-05	0.00841602	1.29453e-15	0.00222611	0.00781665	-2.43335e-06	0.998026	0.00306441	0.000732031	0.00846935	0.033712	0.00538624	0.00116482	0.00438736	0.0141684	0.00521107	0.0392318	0.00901223	0.0109665	0.0106288	6.51431e-29	0.00295848	0.000736117	-0.000810639	0.282287	0.00472106	0.151932	0.0203893	1.68685e-05	0.0149651	0.000806844	-0.00431754	0.210505	-0.000179723	0.917235	-0.00500248	0.00548977	0.00119386	0.58354	-0.0128732	0.00819101	-0.000211706	0.934836	-0.00420034	0.589766	-0.00272462	0.401562	0.00449175	0.334305	-0.00274251	0.134095	0.000974147	0.850654	-0.00373099	0.0445058	0.000276842	0.900392	-0.00217141	0.365902	0.000847789	0.674597	0.00929649	0.000300627	0.0276039	6.87289e-15	0.026075	0.00101585	0.0348031	1.19049e-05	-0.000759727	0.79848	-0.00351699	0.32613	0.00907473	0.00444561	-3.63942e-05	0.942025	-0.00178858	0.00823667	-0.00816561	0.00510279	0.000245507	0.750323	-0.00107531	0.612683	-0.00224436	0.435494	0.00213126	0.401456	0.00741455	0.0454669	0.00123723	0.52365	0.00299029	0.28208	-0.00346759	0.18033	0.000121437	0.965924	0.00229568	0.451561	-0.00165112	0.365776	-0.002313	0.19305	0.00038209	0.622728	0.000830294	0.621307	-0.000859305	0.521823	-0.00187288	0.583242	0.00165413	0.73749	0.00132691	0.589449	-0.00115699	0.465582	-0.00589899	0.0672415	0.00145105	0.215154	0.000501016	0.480397	-0.00252992	0.12857	0.000610434	0.688318	0.00300429	0.0279818	0.00207195	0.126529	0.000810256	0.880141	0.000133256	0.919415	-0.00127131	0.345453	-0.00554915	0.00220837	-0.00355118	0.00050981	0.0135416	3.98178e-10	-0.000309334	0.655826	0.000232695	0.954905	-0.0248167	5.34644e-28	0.0128195	2.87251e-08	-0.000818181	0.0473106	-0.00377642	0.0168487	-0.00205832	0.0581356	-0.00992994	0.000394471	-0.00908129	0.180441	0.006195	0.156452	-0.00513701	0.206423	0.00166383	0.436932	0.0105929	0.00739049	-0.00596484	0.00172522	0.00944472	1.24072e-05	-0.00191059	0.121061	0.00243533	0.0222438	-0.0073859	0.035543	0.0286134	1.80132e-19	0.000635365	0.322493	0.00492968	0.216934	-0.00175936	0.752294	0.00984242	1.42086e-06	0.00375677	0.209176	0.0165706	1.13313e-08	-0.000614734	0.859988	0.00727667	0.0379096	0.0053417	0.000105852	0.00210428	0.0542772	-0.01002	0.000334649	-0.00458647	0.279566	-0.0107545	0.0101671	0.00655851	0.100885	-0.000462289	0.828672	0.0207541	3.51063e-06	-0.00441763	0.00855869	0.00714794	0.324397	-0.00122026	0.874158	0.00365486	0.281625	0.000305789	0.924365	-0.0227244	0.00343147	0.0267494	0.00411818	-0.0233111	0.00132443	0.0175091	0.00130157	-0.0223415	0.00087379	-0.00722963	0.194495	-0.00711456	0.00708024	0.00989141	0.0100367	-0.00480773	0.213495	-0.0171862	0.186774	0.00472706	0.361389	-0.00128992	0.804651	0.0145798	0.00454812	0.00834182	0.246197	-0.00850391	0.235984	0.00485082	0.451547	0.0159631	0.0263123	-0.0137409	0.0558995	0.00142755	0.84174	-9.15653e-05	0.96955	-0.000693089	0.847674	0.0021848	0.462199	-9.37518e-05	0.975747	0.00236005	0.35137	0.00927267	0.00395311	-0.0019298	0.260173	-0.00144629	0.79508	0.00638988	0.24615	0.00120266	0.471614	0.00217729	0.0931053	0.00142931	0.724072	0.00379531	0.577254	0.00912883	4.74418e-06	0.00758049	4.5023e-05	0.000866976	0.738793	-0.00776045	0.00566956	-0.00585411	0.0265701	-0.00602045	0.0335355	0.00163521	0.585164	0.00777513	0.0144832	0.00395483	0.114909	0.00685073	0.00409735	-0.00475932	0.0677238	0.002043	0.349193	0.00544213	0.0199331	0.0107932	0.0370328	0.00319101	0.199244	0.0255862	2.91925e-09	0.0030653	0.288811	6.98628e-05	0.957525	-0.00349198	0.215579	0.0143884	0.000139235	-0.00690082	0.064952	0.00383664	0.606593	-0.00367119	0.325574	-0.021627	1.12821e-11	0.0102119	2.0521e-11	-0.0128108	0.000516835	0.0153322	9.59757e-05	-0.0588365	5.58422e-08	0.00164147	0.207992	0.00728435	9.76636e-14
rs17023032	0.000552565	0.943049	-0.00446472	0.265071	-0.00468343	0.301818	-0.00970653	6.20474e-05	0.0188152	6.39423e-18	0.0127683	4.70246e-09	0.00484294	0.0232103	0.00490742	0.0224267	0.00878214	3.24723e-05	0.00752649	0.00267714	0.0118728	4.30845e-05	0.0108307	0.000229938	0.0061309	0.00152826	-0.00367523	0.0910939	0.00517506	0.00160496	-0.00294662	0.167403	-0.0038725	0.00229678	0.000778739	0.614757	-0.000740794	0.487233	0.00434211	4.84209e-05	0.00427021	1.23368e-06	-0.0236409	4.44252e-17	0.00290222	0.000237718	-0.000369352	0.871223	0.00158699	0.499099	0.00409903	0.0587875	0.0125009	7.3227e-09	0.0137199	1.7216e-10	0.00168992	0.43338	0.0115495	5.29094e-09	0.00143715	0.394379	-0.00342072	0.118102	0.00499763	0.00837504	0.00321578	0.0719611	0.0060629	6.60565e-05	0.00318267	0.0383105	0.000941465	0.687393	-0.0115871	2.31939e-08	-0.00487938	0.0237246	0.0164447	6.40645e-19	-0.00571956	0.00841802	0.00278488	0.19876	-0.0115368	1.77569e-20	0.00439155	0.0404369	0.001327	0.302973	-0.0217224	9.45795e-12	0.00736967	0.00391018	0.00664	0.00877555	0.00752453	0.000878512	0.00306871	0.228658	-0.00658424	0.00971894	-0.00318496	0.0192978	-0.00377572	0.0218148	0.0118138	1.82729e-06	0.00277554	0.152128	0.00334591	0.120257	-0.00187404	0.0841599	-0.00134771	0.206802	-0.00398252	5.95153e-05	0.000756524	0.481454	-0.00140946	0.187367	-0.00814037	2.41027e-18	-0.00920127	1.193e-17	-0.00363117	1.34089e-05	-0.00338206	0.00201377	-0.0105008	0.00046567	-0.00673491	9.01735e-14	-0.0100666	2.26282e-05	0.00841068	1.40864e-15	0.00208215	0.0129115	-4.5536e-05	0.963094	0.0030529	0.000772939	0.00858853	0.0313993	0.00539686	0.00114785	0.00450113	0.0119073	0.00517211	0.0408604	0.00889188	0.0121372	0.0105562	1.66535e-28	0.0030329	0.000543533	-0.000793003	0.293216	0.00496339	0.132258	0.0200269	2.4063e-05	0.0150311	0.000771015	-0.00409779	0.235254	-0.000275667	0.873445	-0.00510679	0.00461212	0.00130186	0.550296	-0.0124044	0.0109024	-0.000405448	0.875665	-0.00544144	0.485211	-0.00282178	0.385333	0.00403809	0.385785	-0.00287566	0.116458	0.00121128	0.815047	-0.00384593	0.0384704	0.000354178	0.872878	-0.00261617	0.276356	0.00111409	0.581455	0.0092779	0.000312555	0.0275021	8.99042e-15	0.026234	0.000954164	0.0356217	7.49816e-06	-0.000978435	0.742466	-0.00374207	0.296448	0.00895472	0.005028	-9.43213e-05	0.850602	-0.00175988	0.00937574	-0.00820404	0.00492778	0.000166448	0.829301	-0.00127351	0.549073	-0.00211234	0.463277	0.00242601	0.339871	0.00726891	0.0500292	0.00126247	0.515503	0.00300879	0.27944	-0.00379226	0.143145	-0.000146743	0.958857	0.00210919	0.489446	-0.00190161	0.297918	-0.00254738	0.152005	0.000344918	0.657164	0.000823445	0.624415	-0.000888842	0.507903	-0.00194057	0.569969	0.00181108	0.713825	0.00127742	0.603653	-0.0011843	0.455425	-0.00611145	0.0581351	0.00142264	0.224589	0.000402422	0.571113	-0.00246399	0.139101	0.000583018	0.701824	0.00320019	0.0193216	0.00208299	0.124774	0.000741861	0.89028	6.16756e-05	0.962677	-0.00128625	0.34014	-0.00564554	0.00185973	-0.00364721	0.000360937	0.0135962	3.47854e-10	-0.000359445	0.604783	0.000893894	0.828147	-0.0248765	4.34041e-28	0.0131849	1.17486e-08	-0.000832493	0.0437105	-0.00395359	0.0124042	-0.0019748	0.0692823	-0.00959115	0.000625101	-0.00905709	0.182022	0.00596207	0.172926	-0.00514117	0.206327	0.00196354	0.359258	0.0101762	0.0101247	-0.00602625	0.00155612	0.00946037	1.21636e-05	-0.00195749	0.11244	0.00253092	0.0175575	-0.00754902	0.0317499	0.0285297	2.37703e-19	0.000611225	0.341544	0.00515879	0.196637	-0.00137113	0.805839	0.00961415	2.50424e-06	0.003641	0.223966	0.0163853	1.69194e-08	-0.000434368	0.900897	0.00758651	0.0305902	0.00541179	8.70016e-05	0.00218826	0.0455295	-0.0099565	0.000369578	-0.00488475	0.249879	-0.0106554	0.0109521	0.00639209	0.110147	-0.00046753	0.826905	0.0213111	1.94918e-06	-0.00436817	0.0093914	0.00700007	0.334856	-0.00187667	0.807658	0.0039911	0.239948	0.000196345	0.951417	-0.0228699	0.0032521	0.0263111	0.00480302	-0.0235054	0.00121588	0.0172553	0.00153836	-0.0218834	0.00112036	-0.00712764	0.2011	-0.00688497	0.00919883	0.010314	0.00730099	-0.00507629	0.189302	-0.0162071	0.213378	0.00449751	0.385629	-0.00123733	0.812639	0.014484	0.00486193	0.00724068	0.314752	-0.00801121	0.264847	0.00425937	0.509114	0.0157794	0.0282931	-0.0135888	0.0589925	0.00172559	0.809517	-0.000215489	0.92847	-0.000840229	0.815988	0.00199714	0.501831	-0.000435588	0.887751	0.00210993	0.405071	0.00915531	0.00446418	-0.00194277	0.257334	-0.00101973	0.854834	0.00626142	0.256207	0.00115177	0.49088	0.0020419	0.115562	0.00178168	0.660086	0.00387477	0.569785	0.00921767	3.88884e-06	0.00753582	5.04954e-05	0.000909275	0.726728	-0.00792636	0.00474954	-0.00576615	0.0290356	-0.00600449	0.0341242	0.00185837	0.535313	0.00758475	0.0171449	0.00382245	0.127826	0.00658061	0.00585885	-0.00486717	0.0618811	0.00200935	0.357504	0.00522914	0.0254099	0.0112027	0.0305371	0.00303963	0.221688	0.0259648	1.74667e-09	0.00296996	0.30436	0.00018396	0.888541	-0.00310453	0.271229	0.0141876	0.000174284	-0.00671149	0.0728694	0.00352742	0.636047	-0.00412754	0.269409	-0.0217219	9.46913e-12	0.0102201	2.04054e-11	-0.0127828	0.000537006	0.0149274	0.000147404	-0.0582753	7.60351e-08	0.00155063	0.234605	0.00726072	1.21289e-13
rs12494446	0.000588896	0.939305	-0.00445718	0.265861	-0.00459768	0.310737	-0.00971453	6.11401e-05	0.0189139	4.29017e-18	0.0128807	3.43893e-09	0.00487903	0.0221976	0.00498617	0.0203516	0.00882276	2.98246e-05	0.00751336	0.00272255	0.011921	4.0076e-05	0.010863	0.000220065	0.00613888	0.00150592	-0.00362282	0.0957863	0.00517717	0.00159712	-0.00295479	0.166209	-0.00386736	0.00232682	0.000807243	0.601851	-0.000729536	0.493859	0.00435364	4.61947e-05	0.00426703	1.25501e-06	-0.0237239	3.44179e-17	0.00289983	0.00024039	-0.000393868	0.86275	0.00162662	0.488423	0.00414081	0.0562458	0.0125411	6.54399e-09	0.0137077	1.78353e-10	0.00172281	0.424464	0.0116029	4.4915e-09	0.00145955	0.387029	-0.00339139	0.121272	0.0050367	0.00787711	0.0032754	0.0668313	0.00608723	6.16946e-05	0.00317228	0.0389373	0.000937406	0.688657	-0.0115544	2.53603e-08	-0.00492555	0.0224268	0.016526	4.29595e-19	-0.00571208	0.00850093	0.002756	0.203437	-0.0115469	1.63841e-20	0.004429	0.0387503	0.00134003	0.298226	-0.0217441	9.00272e-12	0.00738325	0.00384314	0.00671325	0.00805619	0.00755648	0.000834586	0.00322173	0.206263	-0.00656682	0.00991041	-0.00317404	0.0197086	-0.00377808	0.0217258	0.0118073	1.84911e-06	0.00274585	0.156544	0.00342451	0.111775	-0.00186199	0.0861579	-0.001343	0.208375	-0.00396138	6.50752e-05	0.000762764	0.477827	-0.00141877	0.184451	-0.00814184	2.3682e-18	-0.00919475	1.25273e-17	-0.00361414	1.47046e-05	-0.00341236	0.00183313	-0.0104976	0.000467054	-0.00674067	8.57011e-14	-0.0100606	2.28662e-05	0.0084179	1.32866e-15	0.00209414	0.0123973	-3.07451e-05	0.975076	0.00303587	0.000826483	0.0086245	0.0306863	0.00541852	0.00109532	0.00450665	0.0118034	0.0052315	0.0385996	0.00904338	0.0107455	0.0105559	1.6632e-28	0.00304315	0.000519923	-0.000768886	0.308142	0.00496996	0.131746	0.0200164	2.42717e-05	0.0150842	0.000737961	-0.00407952	0.237279	-0.000239303	0.890015	-0.00511665	0.00453215	0.00137573	0.527859	-0.0123177	0.0114596	-0.000383248	0.882406	-0.00518645	0.505842	-0.00264515	0.415723	0.00418483	0.368696	-0.00285905	0.118556	0.00104892	0.839453	-0.00377325	0.0422714	0.000380117	0.863639	-0.00258798	0.281503	0.00106595	0.597832	0.00924154	0.000329377	0.0274411	1.02453e-14	0.0261671	0.00098231	0.0354555	8.25414e-06	-0.000961018	0.746874	-0.00367928	0.304592	0.00892058	0.00519397	-6.56728e-05	0.895655	-0.00175304	0.00964947	-0.0081438	0.00524999	0.000175406	0.820255	-0.00124522	0.557953	-0.00209227	0.467504	0.00239037	0.346977	0.00721994	0.0515759	0.00124509	0.521271	0.00305999	0.271303	-0.00380045	0.142254	-0.000129434	0.963704	0.00207528	0.496424	-0.00184125	0.313481	-0.00250059	0.159641	0.000347529	0.654711	0.000827766	0.622576	-0.000904918	0.500238	-0.00194446	0.569166	0.00171978	0.727646	0.00129314	0.599178	-0.00116817	0.461556	-0.00603244	0.0614392	0.00146906	0.20979	0.000403134	0.570404	-0.00246974	0.138151	0.000633608	0.677328	0.00321055	0.0189244	0.00208034	0.125228	0.000774939	0.885412	5.8764e-05	0.964437	-0.00128083	0.342159	-0.00561107	0.00198214	-0.00364588	0.000362505	0.0136171	3.26284e-10	-0.000339533	0.624921	0.000839094	0.838525	-0.0249222	3.45807e-28	0.0131774	1.19653e-08	-0.000840664	0.041678	-0.00390182	0.0135947	-0.00195566	0.0720105	-0.00961643	0.000604344	-0.00906689	0.181497	0.00593536	0.174837	-0.00513643	0.206732	0.00195742	0.360734	0.0102387	0.00966895	-0.00600707	0.00161005	0.00945929	1.21816e-05	-0.00191547	0.120347	0.00250144	0.0189124	-0.00758661	0.0309014	0.028568	2.12228e-19	0.000606518	0.345254	0.00515715	0.196757	-0.00129405	0.816545	0.00965293	2.28042e-06	0.00356022	0.234393	0.0163635	1.7646e-08	-0.000464391	0.894083	0.0074916	0.032731	0.00540533	8.86486e-05	0.00218036	0.0463054	-0.0100159	0.000340554	-0.00487278	0.250983	-0.0107011	0.0106074	0.00643354	0.107815	-0.000432015	0.839849	0.0213986	1.76352e-06	-0.00435126	0.00966145	0.00698876	0.335585	-0.00183084	0.812267	0.00399251	0.239783	0.000204394	0.949429	-0.0226787	0.00352023	0.0262742	0.00486269	-0.023513	0.00121146	0.0172702	0.00152399	-0.0216848	0.00124297	-0.00713067	0.20091	-0.00694195	0.00863358	0.0103628	0.00702735	-0.00496746	0.198956	-0.0162071	0.213378	0.00457617	0.37735	-0.00130261	0.802943	0.0145073	0.0047916	0.00758498	0.292245	-0.00769244	0.284283	0.00438118	0.497032	0.0162256	0.0241056	-0.0136748	0.0573828	0.0017113	0.811045	-0.000201177	0.933203	-0.000876146	0.808263	0.00208179	0.483849	-0.000429979	0.889179	0.00212028	0.40273	0.00915364	0.00446801	-0.00188599	0.27146	-0.00101934	0.854869	0.00623994	0.257766	0.00117904	0.480633	0.00207339	0.110024	0.00176263	0.663468	0.00382153	0.575034	0.00919385	4.11489e-06	0.00752441	5.18037e-05	0.000882233	0.734535	-0.00789086	0.00493908	-0.00584508	0.0269012	-0.0060388	0.0331081	0.00185067	0.536991	0.00765869	0.0160889	0.00381871	0.128189	0.00664135	0.00541768	-0.00480143	0.0654778	0.00198687	0.362888	0.00525106	0.0247959	0.0112073	0.0304612	0.0031257	0.208867	0.0259239	1.8487e-09	0.00297346	0.30377	0.000123892	0.924798	-0.00307517	0.275766	0.0142369	0.000165344	-0.00673469	0.0718752	0.00371921	0.617772	-0.00409967	0.27261	-0.0217435	9.01337e-12	0.0101988	2.23735e-11	-0.0127759	0.000540256	0.015149	0.000117108	-0.0582212	7.80924e-08	0.00153014	0.24081	0.00727011	1.12686e-13
rs58889493	0.000794446	0.918435	-0.00453944	0.258439	-0.00467449	0.30406	-0.010457	1.68595e-05	0.0188498	6.82124e-18	0.0128837	3.7619e-09	0.00498197	0.0198688	0.00503145	0.0195702	0.00907967	1.83102e-05	0.0074552	0.00301683	0.0119365	4.11171e-05	0.0104961	0.000370764	0.00635029	0.00106176	-0.00374751	0.0857491	0.00507551	0.00202881	-0.00279842	0.190982	-0.00387624	0.00233753	0.000831145	0.592155	-0.000727982	0.495957	0.00417686	9.70268e-05	0.00442092	5.50613e-07	-0.023995	1.8302e-17	0.00291961	0.000226464	-0.000427007	0.851723	0.00142851	0.543974	0.0042178	0.0524665	0.0122377	1.63953e-08	0.0135591	3.12233e-10	0.00197646	0.360831	0.0114871	7.01512e-09	0.00130538	0.440396	-0.00326434	0.136926	0.00499204	0.00862588	0.00362954	0.0428259	0.00614765	5.46243e-05	0.00318997	0.0383871	0.00105015	0.654406	-0.0114404	3.78225e-08	-0.00513464	0.0176226	0.0165985	3.76233e-19	-0.00489408	0.0245444	0.00264927	0.222761	-0.0118377	2.27659e-21	0.00426521	0.0471499	0.00135998	0.292418	-0.0213876	2.21031e-11	0.00698541	0.00638643	0.00635559	0.012368	0.00744314	0.00103205	0.00325604	0.202744	-0.00638679	0.0123789	-0.00323744	0.017681	-0.00368818	0.0254625	0.0115573	3.23395e-06	0.00265649	0.17165	0.00352948	0.102149	-0.00166777	0.125327	-0.00103082	0.335566	-0.00387492	9.79006e-05	0.000691341	0.521157	-0.00115291	0.282142	-0.00821889	1.40744e-18	-0.00929285	6.98728e-18	-0.00358773	1.7897e-05	-0.0032766	0.00284798	-0.0108436	0.000311935	-0.00683865	4.39721e-14	-0.00974692	4.28972e-05	0.00847464	1.02565e-15	0.0022278	0.00797887	6.09473e-05	0.950751	0.0030545	0.000791639	0.00777956	0.0518358	0.00544977	0.00105571	0.00425063	0.0178595	0.00563655	0.0262437	0.00899759	0.0113712	0.010613	1.191e-28	0.00307025	0.000479107	-0.000869539	0.250374	0.00519458	0.11615	0.0204732	1.65652e-05	0.0142168	0.00150869	-0.00395257	0.252937	-0.000217725	0.900128	-0.00510336	0.00473719	0.00078472	0.719446	-0.0135289	0.00560123	-0.000320176	0.901891	-0.00484902	0.534906	-0.00315167	0.333416	0.00441971	0.343623	-0.00267419	0.145335	0.00188938	0.715826	-0.00370562	0.0466672	0.000406626	0.854582	-0.0022615	0.347851	0.000684866	0.73528	0.00906969	0.000438788	0.0276502	7.54243e-15	0.0263624	0.000935384	0.0345533	1.48437e-05	-0.000920577	0.757785	-0.00355956	0.32185	0.00873599	0.00633626	-4.13451e-05	0.934364	-0.00179955	0.00804826	-0.00798937	0.00630858	0.000151556	0.844755	-0.00130093	0.541519	-0.00220791	0.444435	0.00186577	0.464064	0.00768002	0.0388927	0.00115353	0.553388	0.00300353	0.28149	-0.00320915	0.216479	0.000523041	0.854471	0.00286514	0.348981	-0.00161468	0.377974	-0.0021938	0.218462	0.000374032	0.631158	0.000917927	0.586154	-0.000925239	0.491849	-0.00181462	0.59618	0.0019429	0.69473	0.00134395	0.585862	-0.00121385	0.445391	-0.0061071	0.0589442	0.00160433	0.17191	0.000487747	0.493476	-0.00240218	0.150314	0.000514853	0.735926	0.00302508	0.0274041	0.00211729	0.119614	0.000323162	0.952197	0.000124133	0.925168	-0.00140674	0.298144	-0.00552508	0.00238884	-0.00363561	0.000390797	0.0134684	5.64364e-10	-0.000389478	0.575974	0.000127196	0.975424	-0.0250574	2.47924e-28	0.0127889	3.44293e-08	-0.000764522	0.0647332	-0.00370072	0.0195852	-0.00193887	0.0752855	-0.0102982	0.000249521	-0.00794287	0.242984	0.0065249	0.136876	-0.0050493	0.2158	0.00172225	0.42257	0.0106128	0.00748013	-0.0057692	0.00252027	0.00960643	9.41578e-06	-0.00200013	0.105764	0.00241787	0.0237097	-0.00717249	0.0419245	0.0283693	4.81298e-19	0.000575594	0.371718	0.0054072	0.177089	-0.00218921	0.695492	0.00983411	1.56664e-06	0.00387334	0.19685	0.0163859	1.82761e-08	-0.0011641	0.739168	0.00677008	0.0542096	0.00505073	0.000258429	0.002082	0.0576845	-0.0101609	0.00028862	-0.00450175	0.290146	-0.011005	0.00876352	0.00638465	0.111431	-0.000492548	0.818247	0.0211925	2.34875e-06	-0.00433688	0.0100963	0.00663918	0.361517	-0.00133854	0.862638	0.00335604	0.324876	0.000533766	0.868929	-0.0215272	0.00577038	0.0284138	0.00240877	-0.0236641	0.00117246	0.0177362	0.00118017	-0.0223475	0.000916356	-0.00704988	0.207739	-0.00687902	0.0094438	0.0103276	0.00738642	-0.00466687	0.228806	-0.0172718	0.185762	0.00472154	0.363653	-0.000606101	0.907808	0.0145435	0.00479816	0.00860696	0.232968	-0.00873925	0.224723	0.00494273	0.444466	0.0158168	0.0282114	-0.0147072	0.0413666	0.000121448	0.98649	-0.000284205	0.905989	-0.000667932	0.853604	0.00194178	0.514829	-0.000882644	0.775418	0.00199609	0.432076	0.00904026	0.0051014	-0.00218514	0.203786	-0.00168359	0.763139	0.00582348	0.292118	0.00133904	0.42435	0.00210877	0.104993	0.00209878	0.60538	0.00383399	0.574561	0.00890176	8.70735e-06	0.00768366	3.76077e-05	0.000836622	0.748434	-0.00778386	0.0056837	-0.00559213	0.0347279	-0.00619233	0.0293267	0.00190519	0.526204	0.008304	0.00924779	0.0043963	0.0806886	0.00688407	0.00404006	-0.00486666	0.0626341	0.00189362	0.387155	0.00569294	0.0152362	0.0109711	0.0346284	0.00337359	0.176195	0.0256386	3.06035e-09	0.00332523	0.251451	6.0299e-06	0.996345	-0.00317947	0.261124	0.0140871	0.000201457	-0.00730246	0.0516	0.00318953	0.669659	-0.00369801	0.323738	-0.0213871	2.21288e-11	0.0102189	2.30065e-11	-0.0128682	0.000510479	0.0147555	0.000182833	-0.0593213	4.81346e-08	0.00167729	0.199772	0.00731653	9.1788e-14
rs73137895	-0.00115903	0.882724	0.00126771	0.753014	0.00896112	0.0495735	0.00565888	0.0203087	-0.0167927	1.99791e-14	-0.015743	7.06245e-13	-0.0144736	1.55317e-11	0.000539361	0.803022	-0.00790353	0.000201842	-0.00419949	0.0959718	-0.00338172	0.246908	-0.00978129	0.000953618	-0.00331081	0.0892383	-0.00218956	0.317022	-0.00396135	0.0163788	0.000306284	0.886541	-0.00168854	0.186414	-0.00120217	0.439995	0.00268204	0.0124262	-0.00674194	3.61588e-10	-0.00434527	9.32388e-07	0.0202092	9.33587e-13	-0.00182433	0.0216247	0.00168438	0.462409	-0.00351806	0.136206	-0.00370055	0.089952	-0.00560279	0.0099998	-0.0100029	3.72658e-06	-0.00106136	0.624839	-0.00593242	0.00288015	-0.000310447	0.854902	-0.00235627	0.284651	-0.00125589	0.510224	-0.00302451	0.09257	-0.00624983	4.35573e-05	-0.00480885	0.00186795	0.0035834	0.127898	0.00819869	8.54245e-05	0.00274249	0.206466	-0.015455	1.0484e-16	0.00540164	0.0134007	0.00186321	0.392847	0.00521538	3.07644e-05	-0.00377238	0.0802272	-0.00499362	0.00011694	0.00949542	0.00307036	-0.00253488	0.325352	0.000382143	0.881173	-0.00975381	1.91797e-05	-0.0040887	0.111895	0.00494594	0.0542097	0.0060493	9.93383e-06	-0.00063756	0.700573	-0.00846707	0.000676388	-0.00402327	0.0392068	-0.0039609	0.0675681	-0.0011261	0.302475	-6.79129e-05	0.949592	-0.00208945	0.0363931	-0.000368374	0.733372	-0.00133221	0.215564	0.00536162	1.07096e-08	0.0070832	6.00377e-11	3.73008e-05	0.964546	0.00339048	0.0020929	0.0098666	0.00107435	0.00361485	7.02144e-05	0.00259779	0.277139	-0.00718434	1.20846e-11	-0.00207989	0.0135732	4.36764e-06	0.996481	-0.00202662	0.0260941	-0.00463594	0.247431	-0.00348194	0.036506	-0.0033003	0.066886	-0.00431132	0.0903169	-0.00325387	0.361749	-0.00864498	1.97799e-19	-0.00232839	0.00812653	0.00182002	0.0165245	-0.00247383	0.456025	-0.00638755	0.179319	-0.00241933	0.589856	0.00333873	0.333796	0.00174182	0.315406	0.0044247	0.0144946	-0.00052957	0.808578	0.00857735	0.0787712	-0.00249622	0.336141	0.00129318	0.868464	0.00535208	0.1001	0.00296485	0.524952	0.00410323	0.0255435	-0.00201412	0.69786	0.00543779	0.00352843	-0.00245341	0.268485	-0.000390852	0.871006	0.00075453	0.70963	-0.000650457	0.800862	-0.0117044	0.00100502	-0.00873679	0.277181	-0.0182674	0.0234801	-0.00011506	0.969276	0.00148895	0.678834	-0.0093793	0.00340402	0.000209597	0.676546	0.00106241	0.117941	0.00616505	0.0351924	0.000178079	0.818129	0.00143663	0.500404	0.00438694	0.128923	-0.00180472	0.479064	-0.0125532	0.000741457	-0.00341377	0.0795902	0.00125784	0.652152	0.00269669	0.299316	0.000183222	0.948802	-0.00398539	0.192937	0.00494547	0.00696151	0.0056408	0.00156148	0.000593434	0.446576	-0.00103364	0.540193	-0.00225852	0.09449	0.00328257	0.338049	0.00582722	0.239801	0.000722373	0.769782	0.00203392	0.201276	0.0104737	0.00120649	-0.00185961	0.113525	0.000193168	0.786345	0.00199717	0.232056	-0.000781445	0.608925	-0.00280997	0.0405873	-2.28468e-05	0.986609	-0.0122691	0.0227792	-0.00273084	0.0394853	-0.00187803	0.166168	-0.00148646	0.415412	0.00409661	6.82654e-05	-0.0150729	4.69309e-12	0.000769056	0.271063	0.0075456	0.0685806	0.0228606	1.13043e-23	-0.0105471	5.80522e-06	0.000999679	0.0161621	-0.00177961	0.263363	0.00151947	0.164769	0.00981491	0.000483726	-0.00493764	0.46854	-0.00475406	0.278473	-0.00278836	0.493884	-0.00549585	0.0105188	-0.00358659	0.366072	0.00390549	0.0415473	-0.00575845	0.00813168	-0.000141885	0.908957	0.000489363	0.649285	0.00287229	0.418152	-0.01818	1.36471e-08	0.000691326	0.284982	-0.00825793	0.0398944	-0.00200988	0.720142	-0.00701078	0.000671781	-0.00203456	0.498286	-0.0122833	2.50941e-05	0.00856092	0.0145711	-0.00125474	0.721867	-0.00345283	0.0126216	-0.00067773	0.537116	0.0084588	0.00261375	0.0170937	6.77033e-05	0.0075019	0.0764715	-0.00425803	0.292304	-0.000764202	0.723695	-0.0160717	0.000383956	0.00173969	0.305859	-0.00339208	0.64328	0.0142553	0.0673966	-0.000581146	0.865553	-0.00212011	0.515071	0.024635	0.00171783	-0.0187388	0.046901	0.0123183	0.0935195	-0.007898	0.151455	0.00747257	0.271017	-0.00404899	0.472425	0.0119126	7.42053e-06	-0.00679262	0.0797129	0.00455211	0.243039	0.0225123	0.0825258	-0.00765125	0.143557	0.00416136	0.429561	-0.0176142	0.000689969	-0.0236026	0.0010205	0.000914077	0.898483	-0.00599622	0.351469	-0.00668742	0.351222	0.0104062	0.147217	-0.00248664	0.727703	-0.000678349	0.778637	-0.00110722	0.760145	-0.00496367	0.0968357	-0.000780709	0.80138	-0.00152791	0.548803	-0.00924481	0.00429643	0.00478671	0.00550396	0.00220522	0.69358	-0.00247032	0.655159	0.00234176	0.163612	-0.0038724	0.00299843	-0.00429517	0.293393	-0.00776094	0.256286	-0.00295273	0.141523	-0.00413484	0.0270695	0.00812816	0.00188872	0.00219503	0.436787	0.00320253	0.227779	0.00103082	0.717516	0.00374568	0.213804	-0.0146329	4.79377e-06	-0.00842104	0.000849012	-0.00584104	0.0150013	0.00829444	0.00161287	0.000382984	0.861654	-0.00393294	0.0949192	-0.00628309	0.227974	-0.00366417	0.143281	-0.0118783	0.00620556	-0.00326886	0.261836	0.00367986	0.0053303	0.00373531	0.188311	-0.00822759	0.0304858	0.0085863	0.0225503	-0.001413	0.851965	0.0162539	1.68356e-05	0.00949595	0.00306867	-0.00468023	0.00221324	0.0107463	0.00398615	-0.0134715	0.000688665	0.079678	2.72762e-13	-0.00260017	0.0488502	-0.00563699	9.71725e-09
rs17460701	0.000969275	0.900233	-0.00443486	0.267918	-0.0044089	0.330677	-0.0096938	6.2704e-05	0.0190856	2.03616e-18	0.013136	1.63708e-09	0.00522209	0.0143117	0.00504732	0.018785	0.00898247	2.10851e-05	0.00752949	0.00264918	0.0116556	5.86379e-05	0.0108851	0.000211841	0.00622069	0.00129237	-0.00363402	0.0945531	0.00507322	0.00196783	-0.00266599	0.211292	-0.00385229	0.00240485	0.000730962	0.6364	-0.000660346	0.535466	0.00430926	5.45704e-05	0.00436306	7.08608e-07	-0.0238804	2.03804e-17	0.00288417	0.000257368	-0.000504684	0.824582	0.00172354	0.462601	0.00433721	0.0453967	0.0124359	8.55171e-09	0.013753	1.51205e-10	0.00189129	0.380284	0.0114261	7.49921e-09	0.00130336	0.439555	-0.00340659	0.119374	0.00504195	0.00777303	0.00348933	0.0507298	0.006119	5.58435e-05	0.00318077	0.0382928	0.000978429	0.675591	-0.0114745	3.09821e-08	-0.00492278	0.0224161	0.0167042	1.69832e-19	-0.00563058	0.00944208	0.00289605	0.181123	-0.0116238	8.64311e-21	0.00445827	0.0373577	0.00139748	0.277688	-0.0216253	1.13157e-11	0.00735923	0.00394031	0.00660655	0.0090802	0.00744422	0.000990494	0.00321025	0.207633	-0.00655294	0.010027	-0.00322365	0.0177795	-0.00371289	0.0240126	0.011583	2.84152e-06	0.00294931	0.127821	0.00342297	0.111707	-0.00168036	0.121233	-0.00118179	0.26797	-0.00394444	6.91731e-05	0.000717344	0.504158	-0.00129567	0.225205	-0.00806147	4.81134e-18	-0.00925029	7.62909e-18	-0.00350219	2.6511e-05	-0.00334347	0.00224993	-0.0107335	0.000343518	-0.00672265	9.63021e-14	-0.00981508	3.56133e-05	0.00843808	1.09063e-15	0.0022391	0.00746286	1.11119e-05	0.990985	0.00305629	0.000756041	0.0085184	0.0326944	0.00541573	0.00109386	0.0043763	0.0144108	0.00538536	0.0331083	0.00900852	0.0109971	0.0106349	6.05019e-29	0.00299492	0.000632187	-0.000812298	0.28129	0.00490845	0.136315	0.0204487	1.59337e-05	0.0150162	0.000774069	-0.00433402	0.208751	-0.000162442	0.925168	-0.00496467	0.00585354	0.00123833	0.569578	-0.0127185	0.00898933	-0.000233258	0.928216	-0.00416011	0.593315	-0.00269825	0.40611	0.00462341	0.320307	-0.00268865	0.1419	0.00114469	0.824892	-0.00369488	0.0466035	0.000256695	0.907602	-0.00214945	0.370747	0.0008898	0.659448	0.00934319	0.000280114	0.0276806	5.78351e-15	0.0259595	0.00106874	0.0346168	1.32371e-05	-0.000754726	0.799775	-0.0035056	0.327691	0.00906273	0.00449754	-3.79174e-05	0.939602	-0.00179154	0.00812962	-0.00813074	0.00529416	0.000242482	0.753295	-0.00105614	0.619025	-0.00223999	0.436379	0.00214036	0.399438	0.00745583	0.0442767	0.00122641	0.527279	0.00300995	0.27892	-0.00345289	0.182176	0.000168803	0.952646	0.00234662	0.441576	-0.0016246	0.373517	-0.00228177	0.199121	0.000376691	0.627644	0.000811564	0.62919	-0.00084479	0.528872	-0.00182886	0.592116	0.00155573	0.752575	0.00137145	0.577009	-0.00116307	0.463232	-0.00586602	0.0687782	0.00147644	0.207227	0.000494116	0.486454	-0.00255441	0.124905	0.000624534	0.681504	0.00300122	0.0281393	0.00206207	0.12834	0.000888204	0.868703	0.000145795	0.911861	-0.00125503	0.351654	-0.00551246	0.00236188	-0.00354079	0.000529351	0.0135247	4.18331e-10	-0.000312649	0.652373	0.00018817	0.963526	-0.0248612	4.28892e-28	0.0128632	2.57603e-08	-0.000811115	0.0492498	-0.00376065	0.0173101	-0.00205359	0.0587103	-0.00994501	0.00038642	-0.00892367	0.188124	0.00636646	0.145296	-0.00508238	0.211282	0.00163874	0.44387	0.0106155	0.00726449	-0.00594628	0.0017831	0.00943006	1.27941e-05	-0.00190094	0.122945	0.0024696	0.0204284	-0.00737214	0.0358844	0.0286257	1.73615e-19	0.000628705	0.327583	0.00490598	0.21914	-0.00172664	0.756749	0.00985041	1.39161e-06	0.00373742	0.211521	0.0165804	1.11018e-08	-0.000651569	0.85169	0.00725977	0.0383541	0.00534292	0.000105435	0.00209618	0.0552051	-0.0100428	0.000324196	-0.00459388	0.278788	-0.0107193	0.0104167	0.00657574	0.0999899	-0.000502526	0.814021	0.0207291	3.60644e-06	-0.00440546	0.00874246	0.00722897	0.318948	-0.00124699	0.871421	0.00364138	0.28339	0.000321108	0.920586	-0.0226932	0.00347501	0.026658	0.00424658	-0.0233006	0.00133066	0.0174832	0.00132295	-0.022387	0.000852506	-0.00726359	0.192395	-0.00714117	0.00686756	0.00993044	0.00974608	-0.00477334	0.21679	-0.0172148	0.186003	0.00485379	0.348654	-0.00126504	0.808342	0.0145405	0.00465763	0.0083672	0.244761	-0.00852046	0.235071	0.00483299	0.45321	0.0159513	0.0264237	-0.0137482	0.0557676	0.00142201	0.842346	-0.000102369	0.965958	-0.000750941	0.83513	0.00216641	0.465963	-0.000103567	0.973208	0.00235378	0.352638	0.00925117	0.00403674	-0.00190616	0.266043	-0.00146163	0.792949	0.00641302	0.244434	0.00123589	0.459443	0.00220223	0.0894089	0.00141419	0.726863	0.00379575	0.577191	0.00912828	4.74902e-06	0.00756362	4.68032e-05	0.000898519	0.729651	-0.0078014	0.00541994	-0.00582642	0.0272911	-0.00605616	0.0324955	0.00166829	0.577588	0.00775915	0.0146843	0.00400503	0.110366	0.00684532	0.00412615	-0.00479204	0.0658525	0.00201542	0.355727	0.00544136	0.0199483	0.0107686	0.0374633	0.00323731	0.192792	0.0255739	2.96872e-09	0.00309766	0.283745	3.9611e-05	0.975909	-0.00349744	0.214854	0.0144042	0.000136876	-0.00689135	0.0653184	0.00390287	0.600409	-0.00369024	0.323064	-0.0216247	1.13289e-11	0.0102567	1.67586e-11	-0.0127711	0.00053784	0.0153811	9.1109e-05	-0.0591079	4.84848e-08	0.00162238	0.213318	0.00729828	8.75764e-14
rs6788098	0.00125784	0.87078	-0.0045359	0.257269	-0.00424146	0.349478	-0.00982882	4.95863e-05	0.0190966	1.96863e-18	0.01316	1.53714e-09	0.00513202	0.0160955	0.00516287	0.0162513	0.00917723	1.39485e-05	0.00750352	0.00274457	0.0117747	4.93454e-05	0.0108662	0.000217743	0.00610944	0.00157954	-0.003661	0.0921772	0.00503648	0.00212505	-0.0024531	0.250118	-0.0039269	0.00197882	0.000706042	0.647991	-0.000543642	0.609981	0.00435117	4.6255e-05	0.00435248	7.56642e-07	-0.0239547	1.63939e-17	0.00282998	0.000336229	-0.00046656	0.837663	0.00163647	0.485573	0.00428294	0.0481956	0.0124167	9.05572e-09	0.0137631	1.47518e-10	0.00196052	0.363157	0.0114833	6.34253e-09	0.00126261	0.454057	-0.00343975	0.115874	0.00510484	0.00704774	0.00343864	0.0542188	0.00612489	5.50628e-05	0.00324491	0.0345859	0.00102478	0.661209	-0.0114583	3.25427e-08	-0.00498352	0.0208288	0.016697	1.78153e-19	-0.00563816	0.00935689	0.0029836	0.168347	-0.0116372	7.90883e-21	0.00432136	0.0436317	0.00139116	0.279938	-0.0217283	9.1015e-12	0.00741168	0.0036949	0.00654848	0.00971604	0.00755924	0.000826647	0.00334968	0.18862	-0.00666117	0.00886781	-0.00321675	0.0180358	-0.00364757	0.0266302	0.0115366	3.12401e-06	0.00285232	0.140897	0.003354	0.119166	-0.00170932	0.115007	-0.00117763	0.269727	-0.00398252	5.89428e-05	0.000713386	0.506574	-0.00134191	0.209156	-0.00805491	5.17418e-18	-0.00930424	4.97925e-18	-0.00350406	2.63213e-05	-0.00333813	0.00229016	-0.010711	0.00035415	-0.00670134	1.16135e-13	-0.00983903	3.41753e-05	0.00844348	1.05621e-15	0.00228556	0.00632211	1.73836e-05	0.985899	0.00306046	0.00074469	0.00844673	0.0342095	0.00549841	0.000917654	0.00435175	0.0149821	0.0054136	0.0322204	0.00893089	0.0117171	0.0107084	2.57666e-29	0.00301431	0.000583652	-0.000802155	0.287403	0.00490175	0.136902	0.0205711	1.42058e-05	0.0150441	0.000758006	-0.0044957	0.192293	-9.88688e-05	0.954417	-0.00500805	0.00544299	0.00120608	0.579731	-0.0126617	0.00930893	-0.000229446	0.929394	-0.00413548	0.595546	-0.0027526	0.396775	0.00443121	0.340891	-0.00272002	0.137358	0.000920464	0.858796	-0.00368483	0.0472311	0.000183889	0.933744	-0.00227597	0.343306	0.000810669	0.688105	0.00927086	0.000312657	0.0277671	4.80291e-15	0.025657	0.00122193	0.0346881	1.26953e-05	-0.000740725	0.803437	-0.00339659	0.343018	0.00908152	0.00442016	-4.51155e-05	0.928174	-0.00178164	0.00849636	-0.00812663	0.00532306	0.000224553	0.771034	-0.00112772	0.595512	-0.00226179	0.431988	0.00219264	0.388084	0.00729648	0.0490426	0.00122718	0.527077	0.00283182	0.30842	-0.00338106	0.191497	0.000168314	0.952789	0.00236821	0.437445	-0.00168209	0.356906	-0.00230745	0.194169	0.000340471	0.661132	0.000704298	0.675227	-0.000831213	0.535575	-0.00193205	0.571442	0.00154462	0.754313	0.00137539	0.575962	-0.001153	0.467169	-0.00600162	0.0626461	0.00157526	0.178472	0.000493976	0.486633	-0.00249539	0.133905	0.000604215	0.691361	0.00294868	0.031034	0.0021223	0.117608	0.00130037	0.808788	0.000202754	0.877677	-0.00124558	0.355362	-0.00554791	0.00221625	-0.00357949	0.000460392	0.0134809	4.78703e-10	-0.000305481	0.659884	0.000153347	0.970277	-0.0249067	3.47267e-28	0.0129004	2.35518e-08	-0.000809122	0.0498316	-0.00386101	0.0145576	-0.00202438	0.0624359	-0.00992966	0.000395199	-0.00867336	0.200782	0.00613351	0.160651	-0.00506344	0.213047	0.00158179	0.459922	0.0106454	0.00710921	-0.00603109	0.00153356	0.00949206	1.12495e-05	-0.00190907	0.121407	0.00242642	0.022758	-0.00725131	0.0390634	0.028401	3.35384e-19	0.00060117	0.349284	0.00491737	0.218143	-0.00164268	0.768268	0.00991734	1.18464e-06	0.00375825	0.209051	0.0166595	9.49626e-09	-0.000824449	0.813015	0.00724067	0.038891	0.00537483	9.60241e-05	0.00212646	0.0518113	-0.0101377	0.000284839	-0.0044538	0.293747	-0.0104889	0.012195	0.00668577	0.0944644	-0.000634706	0.766391	0.0201962	6.37964e-06	-0.00441735	0.00856761	0.00719066	0.321566	-0.00180109	0.815206	0.00363169	0.284791	0.000382555	0.905478	-0.0229068	0.00318917	0.0270648	0.00370768	-0.02336	0.00129757	0.017796	0.00108454	-0.0224103	0.000844411	-0.00693439	0.213447	-0.0072007	0.00642212	0.0099803	0.00939146	-0.00470361	0.223617	-0.0169612	0.192595	0.00474922	0.359151	-0.00137765	0.791664	0.0148398	0.00387754	0.00819933	0.254412	-0.00880562	0.219825	0.00477712	0.458502	0.0160368	0.0256517	-0.0137867	0.0551235	0.00134257	0.85107	-0.000118396	0.960637	-0.000784145	0.827977	0.00222629	0.453777	3.79568e-05	0.99018	0.00248938	0.325646	0.00918472	0.00431339	-0.00188821	0.270633	-0.00158887	0.775389	0.00627685	0.254638	0.00130849	0.433556	0.00219647	0.0902901	0.00138461	0.732386	0.00363488	0.593484	0.00906419	5.55179e-06	0.00764727	3.86395e-05	0.00088192	0.734494	-0.00776412	0.00565358	-0.00584642	0.0267899	-0.00610476	0.0311554	0.00179993	0.547986	0.0075411	0.0177343	0.00389994	0.120086	0.00682711	0.0042328	-0.00478546	0.0662649	0.00197807	0.364783	0.00537201	0.0215994	0.0107088	0.038564	0.00322148	0.195026	0.0254915	3.35284e-09	0.00319824	0.268443	6.3827e-05	0.961196	-0.00359773	0.202058	0.0146797	0.000101813	-0.00670186	0.073104	0.00444754	0.550621	-0.0037445	0.316057	-0.0217278	9.11221e-12	0.010314	1.30101e-11	-0.0126212	0.000625948	0.015463	8.3729e-05	-0.0592278	4.57461e-08	0.00160211	0.219147	0.00729602	8.99586e-14
rs6790699	0.00129627	0.866943	-0.00467421	0.24332	-0.00433075	0.339711	-0.00974641	5.79322e-05	0.0190352	2.64991e-18	0.0131887	1.44992e-09	0.00495374	0.0202495	0.00519159	0.0157309	0.00920624	1.32626e-05	0.00757124	0.00252659	0.0118877	4.21904e-05	0.0108029	0.000239059	0.00611788	0.00156652	-0.0038142	0.0795306	0.00503784	0.00213263	-0.00229319	0.282634	-0.00398526	0.00170437	0.000534578	0.729744	-0.000573646	0.590624	0.00434983	4.70053e-05	0.00433093	8.71032e-07	-0.024108	1.07018e-17	0.00284342	0.000317632	-0.000459812	0.840076	0.00159028	0.498249	0.00436324	0.0442783	0.012508	7.20002e-09	0.0138274	1.24406e-10	0.00192295	0.372721	0.0113958	8.42716e-09	0.0012517	0.458243	-0.00345516	0.114472	0.00490919	0.00960551	0.0036062	0.0436267	0.00624785	3.93138e-05	0.00322654	0.0357357	0.000966542	0.67954	-0.0116865	1.76323e-08	-0.004989	0.0207672	0.0167299	1.59349e-19	-0.00551683	0.0110457	0.00295696	0.172443	-0.0116571	7.17347e-21	0.00412731	0.0541265	0.00140819	0.274391	-0.021862	6.99406e-12	0.00745053	0.00353816	0.00652594	0.010012	0.00741538	0.00104474	0.00346676	0.173876	-0.00661931	0.00934467	-0.00318387	0.0193208	-0.00367459	0.025618	0.0112423	5.60323e-06	0.00290131	0.134437	0.00319934	0.137407	-0.00177863	0.101218	-0.00121866	0.253687	-0.00406059	4.2539e-05	0.000655683	0.541803	-0.00135704	0.204345	-0.00810227	3.46982e-18	-0.00941613	2.08811e-18	-0.0035242	2.39238e-05	-0.00344951	0.00163487	-0.0106003	0.000410543	-0.00674185	8.55801e-14	-0.00999787	2.5759e-05	0.00851333	6.39403e-16	0.00227649	0.00656598	-4.94606e-05	0.959917	0.0031427	0.00053721	0.00864371	0.0303221	0.00546706	0.000987372	0.0044038	0.0138674	0.00545104	0.0311308	0.008898	0.0120727	0.0107403	1.90333e-29	0.00305327	0.000497996	-0.000752555	0.318495	0.00497969	0.130961	0.0205591	1.45112e-05	0.0150925	0.00073339	-0.0043368	0.208754	-7.05305e-05	0.967491	-0.00492822	0.00626043	0.00122042	0.575451	-0.0126029	0.00967966	-0.000164093	0.9495	-0.00403287	0.604894	-0.00274698	0.397993	0.00454556	0.328829	-0.00266375	0.145878	0.000877135	0.865447	-0.00362491	0.0510585	0.000244924	0.911877	-0.00228944	0.340705	0.000536661	0.790552	0.00925058	0.000324498	0.0279679	3.15349e-15	0.0255916	0.00126485	0.034729	1.25318e-05	-0.000684715	0.818118	-0.00326999	0.361545	0.00902707	0.00468367	-4.75754e-05	0.924307	-0.00180035	0.00786101	-0.00801736	0.00599663	0.000263591	0.732768	-0.00111453	0.600005	-0.00218947	0.447078	0.00202982	0.424517	0.00715564	0.0536972	0.0012219	0.529061	0.00278549	0.316644	-0.0034108	0.18784	0.000108568	0.969552	0.00223537	0.463808	-0.00157367	0.388974	-0.00221399	0.213083	0.000369729	0.634231	0.000789595	0.638717	-0.000874734	0.514685	-0.0016427	0.630563	0.00142873	0.772322	0.00171118	0.486746	-0.00112055	0.480015	-0.00625068	0.0526245	0.00157311	0.179281	0.00047367	0.504933	-0.00255894	0.124469	0.00065497	0.66709	0.00296245	0.030339	0.00212873	0.116683	0.00166843	0.756341	0.000171039	0.896757	-0.00130572	0.332913	-0.00556746	0.00215155	-0.00357667	0.000468944	0.0134178	5.90406e-10	-0.00028408	0.682544	0.000269992	0.947725	-0.0248952	3.954e-28	0.0128459	2.74978e-08	-0.000817396	0.0476743	-0.00397653	0.011911	-0.00212978	0.050114	-0.00981347	0.000465367	-0.00809545	0.232791	0.00607102	0.165192	-0.00504401	0.215071	0.00167622	0.433836	0.0107407	0.0066422	-0.00606674	0.00144741	0.00925896	1.85911e-05	-0.00192152	0.119221	0.00242774	0.0227732	-0.00745839	0.0339127	0.028358	3.9893e-19	0.00062823	0.328314	0.00488627	0.22141	-0.00180871	0.745802	0.00981484	1.54333e-06	0.00367689	0.219362	0.0167068	8.80288e-09	-0.000844181	0.80873	0.00718353	0.0405706	0.00542091	8.44229e-05	0.00218662	0.0456605	-0.0103947	0.000200191	-0.00413483	0.329995	-0.0107391	0.0103287	0.00688047	0.0854458	-0.000475139	0.824102	0.0199251	8.58764e-06	-0.00448017	0.00770933	0.00690039	0.341657	-0.00213979	0.781413	0.00339484	0.317709	0.000484519	0.880535	-0.0229488	0.00315557	0.0270268	0.00378127	-0.0229634	0.0015796	0.0177978	0.00109193	-0.0218346	0.00115426	-0.00730454	0.190313	-0.00708548	0.00735897	0.0100897	0.0086791	-0.0045015	0.24442	-0.0161052	0.216304	0.00501818	0.33283	-0.00131936	0.800387	0.0149705	0.00359234	0.00828323	0.249993	-0.00887482	0.2166	0.00467007	0.469023	0.0159098	0.0269765	-0.0140914	0.0501596	0.00165838	0.816756	-1.44214e-05	0.995206	-0.000599177	0.868198	0.00219559	0.460289	0.000302799	0.921833	0.00273643	0.280221	0.00913006	0.00457346	-0.00182992	0.285992	-0.00136998	0.805763	0.00624654	0.257238	0.00132551	0.427877	0.00211706	0.102751	0.00165533	0.682843	0.00335119	0.622851	0.00910799	5.06863e-06	0.00768913	3.54252e-05	0.00106959	0.681013	-0.00773903	0.00583557	-0.00575989	0.029208	-0.00581655	0.0401404	0.00183138	0.541209	0.00740812	0.0199054	0.00383571	0.126503	0.00678853	0.0044738	-0.00474928	0.068527	0.00214251	0.326578	0.00547798	0.0192183	0.0106848	0.039123	0.00322792	0.194404	0.0256162	2.87462e-09	0.00317126	0.272817	7.43258e-05	0.954847	-0.00368375	0.191755	0.0147424	9.59791e-05	-0.00672075	0.0724661	0.00446333	0.549434	-0.00357025	0.339411	-0.0218614	7.00235e-12	0.0104223	8.13192e-12	-0.0128587	0.000497215	0.0155132	8.01281e-05	-0.0586318	6.34454e-08	0.00154733	0.235587	0.00730235	8.86256e-14
rs78623574	0.0421852	0.104374	0.00746684	0.588647	0.00640268	0.682075	-0.00275488	0.740672	0.00329798	0.659373	0.0132944	0.0753842	0.0127326	0.0821882	0.00655962	0.374257	0.00954293	0.188601	0.0149035	0.0832799	0.0219336	0.0277742	-0.0109169	0.278867	0.0115896	0.0804361	-0.0128647	0.084971	-0.00254382	0.651525	0.0174109	0.0176079	0.00198861	0.648452	0.00464633	0.381914	0.00347571	0.342114	0.00549835	0.134204	0.00243819	0.420017	-0.0104849	0.278293	0.000313567	0.90799	0.00145147	0.852928	0.00726529	0.367079	0.00224965	0.762731	0.00516951	0.486436	-0.00614958	0.404848	0.00699791	0.344978	-0.00562677	0.407599	-0.00847518	0.143605	0.00132377	0.860221	0.000233003	0.971444	0.00457657	0.455859	-0.00699504	0.180177	-0.000181418	0.972579	0.00349831	0.663058	-0.0053451	0.453176	0.000389672	0.958066	0.00623577	0.326584	-0.00923827	0.215207	0.0181937	0.014479	-0.000117349	0.978083	-0.008403	0.253489	-0.00306218	0.489013	-0.00561431	0.608012	0.00462349	0.598625	-0.00682325	0.433341	0.00260555	0.737563	-0.00750806	0.391742	-0.00822397	0.347382	-0.00174274	0.709714	-0.000338323	0.952285	0.00300448	0.72504	0.00680732	0.307177	-0.000633513	0.93173	0.00917499	0.0138314	0.001806	0.622067	-0.00229987	0.499586	0.00493942	0.181104	-5.29538e-05	0.988497	-0.00134466	0.674461	0.00323224	0.381374	0.00513413	0.0730948	0.00493633	0.189595	-0.0224854	0.0287406	-0.000493343	0.873767	0.0147492	0.0705137	0.00338703	0.349206	0.00829221	0.00391396	0.00167051	0.620868	0.00347984	0.261974	0.0008271	0.951578	0.00200661	0.723593	0.00563968	0.360161	0.00574827	0.509224	0.0023286	0.848777	0.00451838	0.167686	0.00230292	0.442375	0.0038853	0.134792	0.00536881	0.636498	0.00345477	0.83127	-0.0217533	0.15368	0.00403608	0.730902	0.00563053	0.34066	0.00133082	0.829384	-0.0137702	0.0645425	-0.0220456	0.185381	0.00617536	0.48411	-0.0262177	0.324606	-0.0168189	0.130243	0.0219527	0.167946	-0.000411834	0.947558	-0.00656533	0.709492	0.00122491	0.847094	-0.0066842	0.37721	0.00704837	0.39117	0.00144473	0.834376	0.0119294	0.174311	0.012722	0.294157	0.041081	0.129706	0.0147152	0.587018	0.01986	0.0510376	0.015063	0.218894	0.00389523	0.721618	0.000458965	0.788636	-0.000127942	0.955953	0.00876878	0.379325	-0.000235528	0.928909	0.0004913	0.946104	0.00248889	0.800382	0.00398435	0.646531	0.0244134	0.054112	0.00190051	0.774659	0.00676615	0.477037	-0.000528408	0.952416	0.0075834	0.435742	0.00673064	0.51888	-0.00226008	0.717529	0.00442452	0.467086	0.00247512	0.351976	0.00408948	0.476232	0.00425949	0.355887	0.00160103	0.890896	0.0289918	0.0859699	0.00319226	0.704126	0.00113866	0.833667	-0.00306685	0.780903	-4.32656e-05	0.991383	0.0015303	0.528655	0.00747125	0.189458	-0.00348345	0.503299	0.000750548	0.872518	0.00350646	0.44927	-0.0206222	0.262706	0.00134178	0.767089	0.00171117	0.711774	0.00864771	0.164969	0.00246028	0.483639	0.00337661	0.649855	0.00237757	0.318778	-0.00468134	0.740669	-0.0210159	0.0068658	-0.00485846	0.540908	-0.00172312	0.225039	0.00547288	0.31356	-0.00644026	0.084485	-0.00104867	0.912687	-0.00927307	0.688131	-0.0145027	0.330888	0.00402374	0.771423	0.00212209	0.771367	0.00390546	0.77223	0.000715733	0.912867	-0.015189	0.0408453	0.00240378	0.570403	0.00331316	0.36664	0.00423051	0.725889	0.0203756	0.0613615	0.000933304	0.672404	0.0171734	0.206084	0.0158289	0.404028	0.00399857	0.570255	0.0220788	0.0318928	-0.0218072	0.0288475	-0.0133306	0.269777	-0.00760733	0.531312	0.00571129	0.228038	-0.00021678	0.954004	-0.015668	0.102615	-0.00459098	0.751567	-0.0104475	0.465547	0.0181611	0.183956	0.00118677	0.871185	0.0047639	0.756256	0.00380969	0.507915	-0.0170708	0.490004	-0.015261	0.559686	-0.00926354	0.422648	0.00736499	0.501671	0.0187995	0.478503	0.026874	0.396787	0.000181045	0.994157	0.0254181	0.170551	-0.0118451	0.60394	-0.0423151	0.0257377	-0.00616077	0.496809	0.0131691	0.31953	-0.00385558	0.772027	-0.0542289	0.229476	0.019852	0.262747	-0.0124116	0.486547	0.0504184	0.00414983	-0.00296118	0.904434	-0.00187656	0.939222	0.0167916	0.448123	0.0176994	0.473663	-0.00953891	0.699003	0.013789	0.574004	0.0072094	0.379656	-0.00279899	0.820072	0.00269194	0.791187	0.00964617	0.359986	-0.00897426	0.300026	0.00238665	0.828413	0.00421284	0.472055	0.0021061	0.911999	0.00900029	0.633453	0.00443252	0.437527	0.00128683	0.77188	-0.00277956	0.840519	-0.00439651	0.849858	-0.00863558	0.207878	0.000245634	0.969318	0.00458084	0.607931	0.000457733	0.961875	0.0142653	0.113218	-0.0154638	0.109844	0.00571865	0.576343	-0.0126461	0.243874	-0.00872614	0.308014	0.00791997	0.330957	6.38454e-05	0.994317	-0.00510021	0.496398	0.000981197	0.90289	0.0108729	0.541038	0.0104903	0.220277	-0.00885277	0.549501	0.0116188	0.244428	-0.00334441	0.458118	0.0102798	0.288886	0.0237901	0.0676486	-0.00292231	0.820657	0.0702239	0.00505376	-0.00920207	0.470659	-0.0055907	0.609512	0.00399762	0.443112	-0.00276303	0.82661	0.00340226	0.79994	-0.0485491	0.19199	0.00247866	0.579676	0.000128071	0.969679
rs4856596	0.00145001	0.851744	-0.00451991	0.260552	-0.00423413	0.351944	-0.0105396	1.44611e-05	0.0185668	2.09798e-17	0.0127169	5.96152e-09	0.00489016	0.0222668	0.00509309	0.0181278	0.009228	1.33441e-05	0.00747274	0.00294933	0.0121709	2.8958e-05	0.0103295	0.000459341	0.00618094	0.0014417	-0.00360157	0.0986816	0.00505263	0.00212659	-0.0025302	0.23707	-0.00390401	0.0021746	0.000671618	0.665106	-0.000523658	0.624316	0.00419444	9.07158e-05	0.00445773	4.43515e-07	-0.023664	5.00867e-17	0.00281037	0.000386137	-0.000446027	0.845205	0.00130978	0.57796	0.00410426	0.0591618	0.0122886	1.43192e-08	0.0136013	2.75725e-10	0.00191036	0.377134	0.011631	4.54888e-09	0.00132708	0.432858	-0.00334207	0.127837	0.00500946	0.00839962	0.0034374	0.0551003	0.00604724	7.22236e-05	0.0032033	0.0375941	0.00110855	0.636556	-0.0115001	3.21757e-08	-0.00527964	0.0146723	0.0165707	4.3246e-19	-0.00508535	0.0194774	0.00295006	0.174596	-0.0117613	4.10906e-21	0.00444174	0.0387324	0.00139899	0.278817	-0.0212247	3.13362e-11	0.00700061	0.00627606	0.00634797	0.0124794	0.00751321	0.000925226	0.00344177	0.178192	-0.00654287	0.010404	-0.00327791	0.0163223	-0.0037235	0.0241038	0.0114979	3.63536e-06	0.00273895	0.158755	0.00340037	0.115334	-0.00166658	0.125624	-0.000983865	0.358068	-0.00386979	0.000100015	0.000835372	0.438227	-0.00112158	0.295448	-0.00811473	3.78602e-18	-0.00936098	4.03862e-18	-0.00355132	2.17768e-05	-0.00319595	0.00361293	-0.0109447	0.000274481	-0.00679666	6.28976e-14	-0.00956677	5.93533e-05	0.00840246	1.78959e-15	0.00231462	0.00584614	5.4168e-05	0.956225	0.00305505	0.000791281	0.00782149	0.0506247	0.00554029	0.000871037	0.00428983	0.0168355	0.00583645	0.0213727	0.0090327	0.0110577	0.0106579	7.07166e-29	0.00308059	0.000459283	-0.000832466	0.27116	0.00563511	0.0883203	0.0200692	2.43001e-05	0.0143193	0.00139678	-0.00424082	0.21995	-0.000144936	0.933429	-0.00522327	0.00384916	0.000817307	0.708378	-0.0133822	0.00614952	-0.000387977	0.881282	-0.00540873	0.488907	-0.00300819	0.355976	0.00430126	0.356788	-0.00260361	0.156314	0.00108923	0.83379	-0.00354073	0.057364	0.000371319	0.867109	-0.00250292	0.298898	0.000562279	0.781366	0.00892498	0.000542333	0.0278555	4.81442e-15	0.0260103	0.00109064	0.0346964	1.35931e-05	-0.00110824	0.710484	-0.00370239	0.302888	0.00889235	0.0054637	-4.30079e-05	0.931741	-0.00176572	0.0093263	-0.00817713	0.0051886	0.000160097	0.836149	-0.00133111	0.532237	-0.00204569	0.478671	0.00213037	0.403216	0.00740697	0.0464156	0.00125948	0.517611	0.00266163	0.339957	-0.00313575	0.227239	0.00061083	0.830414	0.00292529	0.339031	-0.00172613	0.346007	-0.00223765	0.209469	0.000345962	0.657039	0.000851726	0.613509	-0.000809025	0.547832	-0.00200623	0.558028	0.00193562	0.695848	0.00139962	0.57049	-0.00119381	0.453001	-0.00618168	0.0559515	0.00173594	0.139421	0.000494514	0.487559	-0.00236531	0.156728	0.000499464	0.743572	0.00307988	0.0247448	0.00226595	0.095825	0.000669154	0.901225	0.000296694	0.822379	-0.00132086	0.328633	-0.00552169	0.00240454	-0.00373427	0.000270208	0.0136451	3.36031e-10	-0.000399391	0.566317	-9.2751e-06	0.998208	-0.0250673	2.36893e-28	0.0125417	6.2822e-08	-0.000784808	0.0579499	-0.00364202	0.0216147	-0.00191618	0.0787764	-0.0101563	0.000304013	-0.00768836	0.258357	0.00623644	0.155147	-0.00517625	0.204497	0.00151449	0.480717	0.0106372	0.00735165	-0.00583847	0.00223533	0.00962537	9.04905e-06	-0.00198958	0.107632	0.00243764	0.0225919	-0.00690386	0.0502196	0.0282992	5.87025e-19	0.000597283	0.353992	0.00513456	0.199965	-0.00265686	0.634799	0.00982115	1.61485e-06	0.00390479	0.193282	0.0165291	1.3761e-08	-0.00149965	0.668004	0.00648162	0.0653372	0.00496769	0.000326302	0.00221053	0.0438922	-0.0101963	0.000274905	-0.00418046	0.325977	-0.0106642	0.011094	0.00657058	0.101408	-0.00058527	0.784814	0.0203265	5.97022e-06	-0.00432021	0.0103917	0.00656425	0.367121	-0.00109904	0.887041	0.00330953	0.33166	0.00064651	0.841589	-0.0220003	0.00478722	0.029152	0.00185088	-0.0244282	0.000807986	0.0177908	0.00114041	-0.0220911	0.00105006	-0.00659814	0.238398	-0.00676484	0.0107	0.0106799	0.00559865	-0.00454873	0.240785	-0.0176732	0.175682	0.00443713	0.393255	-0.00100307	0.848012	0.0146959	0.00437286	0.00787246	0.275447	-0.00860643	0.232	0.00514625	0.426091	0.0160498	0.026027	-0.0151616	0.0355451	0.000576527	0.935955	-0.000194336	0.935646	-0.000216914	0.952223	0.00237307	0.426088	-0.000362284	0.906793	0.00253038	0.319337	0.00884627	0.00614236	-0.00195673	0.25519	-0.00219077	0.694932	0.0061875	0.263053	0.00154931	0.355371	0.00222286	0.0875292	0.00205057	0.613754	0.00393166	0.564871	0.00878221	1.149e-05	0.00779157	2.92295e-05	0.000876854	0.736783	-0.00794404	0.004768	-0.00573513	0.0303539	-0.00607868	0.0324359	0.00194439	0.517726	0.00819477	0.0102163	0.00429239	0.0881274	0.00698423	0.00353708	-0.00493181	0.0592325	0.00169534	0.438805	0.00567345	0.0155929	0.0107285	0.0388413	0.00324586	0.193143	0.0254898	3.77647e-09	0.00358842	0.215857	0.000110936	0.932829	-0.00354635	0.210073	0.0145545	0.000122874	-0.00722699	0.0540761	0.00395649	0.596694	-0.00334442	0.372181	-0.0212241	3.13723e-11	0.0103431	1.32527e-11	-0.0127806	0.000558121	0.0147506	0.000184185	-0.0594183	4.5818e-08	0.0018107	0.166346	0.00726966	1.31763e-13
rs145025118	0.00657311	0.84724	0.035012	0.0489341	0.0169061	0.402109	0.00193889	0.857478	0.00293083	0.763257	0.00692631	0.476308	0.0160555	0.0912542	-0.00592903	0.535465	-0.0100652	0.28505	0.0165085	0.139079	0.0086349	0.50398	-0.0198146	0.129384	0.00290585	0.735516	0.00227008	0.814729	0.0191444	0.00878978	-0.0246153	0.00951651	0.00811162	0.151644	-0.00157788	0.818898	8.99294e-05	0.984888	-0.00218929	0.645544	0.00402996	0.304048	0.00121224	0.923036	-0.0025496	0.468628	0.000273236	0.978541	-0.00484847	0.642601	-0.00353955	0.714251	-0.0253581	0.00849198	-0.00423622	0.658259	0.00673645	0.483269	-0.003681	0.676149	0.00076287	0.91916	0.0152869	0.116971	0.000301806	0.971492	-0.00827119	0.298982	-0.0149536	0.0271841	-0.00101078	0.882611	-0.00592733	0.569381	-0.0253261	0.00614672	-0.00986376	0.304509	0.00309458	0.707384	0.00471696	0.625707	0.0031183	0.746611	0.00412172	0.456589	-0.0025925	0.785895	-0.0101637	0.0764599	0.000832564	0.953247	-0.00428037	0.707501	-0.00271878	0.81014	0.0235507	0.0197589	0.0109074	0.338095	-0.0163194	0.1512	-0.00444138	0.46428	0.00755057	0.304424	-0.00232325	0.833086	0.0101762	0.238165	0.00262461	0.784347	-0.00369043	0.4452	-0.00141675	0.765768	-0.000919794	0.834822	-0.00843794	0.077704	-0.00463253	0.330247	-0.00514444	0.215631	-0.0014702	0.759067	-0.00167345	0.651958	0.00112089	0.81866	0.0184426	0.168021	-0.000481246	0.904749	-0.00799415	0.45086	-0.00116712	0.803608	-0.00378491	0.310033	0.00356852	0.415762	-0.00390648	0.329406	0.0162505	0.357687	0.00192424	0.792487	-0.00776593	0.324956	-0.00917103	0.410647	-0.0226728	0.146675	-0.00864804	0.0412131	0.00298324	0.440181	-0.00175299	0.598243	-0.00980079	0.500114	-0.00157797	0.939813	0.0186385	0.345507	0.00186334	0.902109	-0.00474534	0.532735	0.000455865	0.954506	-0.0111822	0.242372	-0.00984501	0.647313	-0.00868039	0.447026	-0.0294135	0.391319	-0.0246289	0.0854907	-0.01675	0.414381	-0.000735133	0.927431	-0.0290324	0.204643	-0.00433954	0.596197	-0.00101517	0.917137	-0.00668444	0.527534	-0.010151	0.253968	0.00329669	0.770561	-0.0113869	0.466268	-0.0389627	0.263557	-0.00671078	0.847819	0.0131054	0.318182	-0.00532024	0.736122	-0.00811169	0.563962	0.00208319	0.345398	0.000197288	0.947281	-0.0105217	0.413373	0.00148582	0.66212	-0.0101873	0.277062	0.0130106	0.305166	0.000601022	0.9572	-0.0013628	0.933575	-0.00966859	0.258244	0.00321669	0.79299	-0.0030323	0.790486	0.0074129	0.554504	0.00682755	0.611718	-0.00761082	0.344464	0.00321738	0.68159	0.00179128	0.600959	0.00963253	0.193001	-0.00672409	0.261358	-0.0027401	0.855491	-0.00840209	0.699229	0.0098019	0.365898	-0.00473602	0.498081	0.00688146	0.628072	-0.000381676	0.94106	-0.00068229	0.827479	-0.00130723	0.858635	-0.00104203	0.876575	-0.0104959	0.0816494	-0.00386183	0.51852	-0.0148941	0.530266	0.00213539	0.715656	-0.00589828	0.326042	-0.00720227	0.373209	-7.89768e-05	0.98616	0.00306182	0.751136	-0.00242522	0.433091	0.0111627	0.542614	0.00386217	0.701953	0.00907542	0.379212	-0.000398716	0.828474	-0.0117584	0.0950766	-0.00529419	0.274202	0.0167805	0.176522	-0.0538026	0.0731375	-0.0123771	0.522983	0.00456514	0.799996	-0.00241741	0.798577	-0.0340321	0.0521895	0.00197065	0.816306	-0.00807156	0.402141	0.00106396	0.846399	-0.00724456	0.126119	0.0120451	0.440417	-0.0216543	0.125131	-0.00496521	0.0829354	0.00752464	0.674461	0.0323551	0.195809	0.0089893	0.324811	-0.0240386	0.0717836	-0.0235145	0.0697141	-0.030436	0.0524742	-0.0260489	0.0988863	0.000401467	0.948009	-0.00258584	0.596415	0.00791172	0.527089	0.0135077	0.476635	-0.0315634	0.0932499	-0.0107087	0.54961	0.00785747	0.411193	-0.0279928	0.163663	-0.0025516	0.734465	-0.0466827	0.149607	0.0145831	0.669226	-0.00215754	0.885792	0.0006994	0.960863	0.0199245	0.561944	-0.00240065	0.953524	-0.0307553	0.339041	0.0154267	0.522432	-0.0206498	0.486814	-0.02149	0.383362	0.0189951	0.105534	-0.0196334	0.253778	0.00689491	0.690315	0.0444367	0.436588	-0.0124698	0.592139	-0.036811	0.116494	0.0487571	0.0344837	-0.0476972	0.136005	0.0786653	0.0136054	0.0823553	0.00398898	0.0598393	0.0607291	0.0317543	0.31884	-0.0146252	0.645112	-0.0189831	0.0746419	-0.0145253	0.363682	-0.0237467	0.0721801	-0.0038672	0.777946	-0.0234536	0.0371934	-0.0313446	0.0281872	-0.0040146	0.597932	-0.0185772	0.455409	-0.00952484	0.699527	-0.00266855	0.718978	-0.011865	0.0392763	-0.00895417	0.619459	-0.020803	0.491812	-0.00142142	0.872896	-0.00761198	0.357555	0.0030559	0.791778	0.013109	0.293594	0.00353752	0.763493	-0.00350877	0.780493	0.000474114	0.971669	-0.00583364	0.68023	-0.0172999	0.121336	-0.00196235	0.853407	0.00782408	0.5021	-0.00411017	0.672855	-0.0125452	0.229527	-0.0381628	0.0980005	-0.000848709	0.939283	-0.0170944	0.373826	-0.00187317	0.885001	-0.00632184	0.279688	0.0100878	0.422539	-0.0172986	0.303584	0.0580164	0.000491773	-0.0137847	0.674888	0.0130115	0.43496	0.000831694	0.953296	0.000799477	0.905265	-0.0219153	0.184261	-0.00845653	0.629157	0.0227427	0.637478	0.00361345	0.532944	0.00416801	0.338976
rs4856597	0.00881444	0.435898	-0.00618766	0.295013	-0.00977226	0.144085	-0.0117971	0.000921546	0.0159526	6.38869e-07	0.0142751	8.2276e-06	-0.00331733	0.289681	-0.000646205	0.837863	0.00682057	0.0280245	0.00581303	0.114268	0.0159019	0.000192405	0.00795337	0.0650379	0.00728377	0.0102211	0.00222686	0.485834	0.0102385	2.14599e-05	-0.0156295	6.04058e-07	-0.00363199	0.0515764	-0.00304072	0.180934	-0.0020017	0.2012	0.0028167	0.0727421	0.00375583	0.00368316	-0.010294	0.0128979	0.00247066	0.0334185	-0.00203776	0.5434	0.00386423	0.263562	0.00450136	0.157704	0.00884573	0.00532571	0.0140978	7.96603e-06	0.00244832	0.439704	0.00335265	0.248642	0.000428518	0.862717	-0.00104897	0.744222	0.00666049	0.0167481	0.00702748	0.00743212	0.003525	0.114319	0.00376368	0.0953827	-0.00880712	0.0103786	-0.00848069	0.00537128	0.00165595	0.601355	0.0109976	5.23176e-05	0.00532056	0.095223	0.00206259	0.516988	-0.00721971	7.75689e-05	0.00532225	0.0908388	-0.000884093	0.640319	-0.00315058	0.501047	-0.00333653	0.374179	0.00228569	0.539398	0.00629492	0.0582587	-0.00147747	0.693298	-0.00563282	0.132242	-0.00159287	0.426566	-0.000694899	0.773839	-0.00179989	0.621339	0.00598187	0.0355832	0.000537687	0.865027	3.36026e-05	0.983182	0.000213562	0.89168	-0.00369466	0.011236	0.000626566	0.691423	0.000405229	0.796413	-0.00337348	0.0137099	-0.00672374	2.08129e-05	-0.00132072	0.281109	-0.0012274	0.445556	-0.0155904	0.000411109	-0.00277345	0.036642	-0.0057349	0.0999597	0.00384581	0.0129412	0.00250002	0.0420939	-0.000845484	0.558652	0.000158329	0.905953	-0.00080355	0.891488	0.00532109	0.0298954	0.00239561	0.363611	0.00524052	0.159606	0.00927466	0.075762	0.00644598	4.15514e-06	1.82175e-05	0.988773	-0.00196471	0.0771342	0.00287769	0.553592	0.0100574	0.15079	0.00468713	0.477402	0.0036615	0.474213	0.00165602	0.516694	-0.00349929	0.188322	0.00154077	0.632794	-0.00989231	0.169803	0.00135095	0.724378	-0.0266067	0.0210445	-0.00509464	0.289132	0.00815183	0.236681	-0.000375289	0.889642	-0.000803034	0.916529	-0.000332238	0.903617	0.00480291	0.142415	-0.00401978	0.258309	0.00294962	0.323541	0.00706206	0.0634146	0.0112257	0.0320696	0.0199641	0.0896998	0.026506	0.024514	-0.00254176	0.563087	-0.00817916	0.12214	0.00728685	0.121971	-0.000279433	0.705457	-0.00180306	0.0712669	-0.00820117	0.0569054	5.91032e-05	0.958644	-0.000722164	0.817942	-0.00333179	0.433336	-0.00141489	0.706184	0.00268033	0.624564	-0.000746617	0.794457	-0.00784142	0.0562129	-0.00640797	0.0938108	-0.00609671	0.14656	-0.00352071	0.434597	-0.000107889	0.968099	-0.00133797	0.610408	-0.000470388	0.681709	0.00329329	0.184898	-0.00149224	0.44907	-0.0138131	0.00617136	-0.0128704	0.0773924	0.000116047	0.974517	-0.00246335	0.293108	-0.0110205	0.0207006	0.000776532	0.653425	0.000700216	0.504414	-0.00273282	0.266577	-0.00165522	0.461728	0.00238668	0.237448	-0.00280177	0.161995	0.0079556	0.317315	-0.000390269	0.840254	-0.00317398	0.108829	-0.00561626	0.0351096	-0.00226367	0.131811	0.00609401	0.0555067	-0.000133864	0.895593	0.00127773	0.832698	-0.0224934	1.29351e-11	0.0111446	0.00103477	0.000342168	0.572386	-0.00513552	0.0270327	-0.000982755	0.538278	-0.00405146	0.329014	-0.00955806	0.34168	0.00662975	0.30604	-0.00373857	0.534492	-0.000689206	0.827917	0.000359459	0.95108	0.000952588	0.733494	0.00568861	0.0733719	-0.00418074	0.0210029	-0.00158655	0.309839	0.000361405	0.944111	0.0242548	1.83532e-07	-0.00148224	0.116372	-0.00264404	0.653357	-0.00473515	0.564456	0.0037316	0.215554	0.00883148	0.0449877	0.0246809	7.67272e-09	-0.00788751	0.122851	-0.000880657	0.863986	0.00540382	0.00775319	0.000960211	0.55094	-0.0119526	0.00370465	-0.014405	0.0213566	-0.00874178	0.156571	0.00798622	0.175644	0.000527038	0.867154	0.0100414	0.12737	-0.00718136	0.00376117	0.0127181	0.22381	-0.0196801	0.0776067	-0.000411883	0.933187	0.00539886	0.24681	-0.0128072	0.252633	0.0155814	0.246722	-0.00539506	0.606546	0.0125196	0.112044	-0.0152852	0.115501	-0.000982367	0.903052	-0.0135911	0.000471874	0.00872183	0.122769	0.000198923	0.97208	0.00346273	0.855475	0.00877319	0.248534	-0.00758189	0.322083	0.00738061	0.327955	-0.00994302	0.349634	-0.012771	0.228284	-0.00841678	0.376689	0.0166371	0.116911	-0.00543522	0.608834	-0.00679027	0.52053	-0.0038638	0.273561	2.02613e-05	0.996946	-0.00315581	0.470413	-0.00478125	0.291887	-0.00244662	0.51135	0.0118655	0.0121795	-0.00390016	0.122093	0.0018677	0.820602	0.00737689	0.365647	-0.00258515	0.293261	0.00153124	0.422205	-0.00585858	0.324522	0.000783376	0.938076	0.00643378	0.0282563	0.00838591	0.00214192	-0.00369588	0.333567	-0.00458053	0.26471	-0.00579224	0.133779	-0.00693029	0.0946346	-0.0036455	0.406103	0.0126071	0.00676822	0.0101416	0.00575045	0.0132916	0.000142343	-0.00602103	0.114613	0.00143162	0.655376	0.011705	0.000663441	0.0156139	0.0401219	0.00347574	0.341212	0.0321549	3.90777e-07	0.00386013	0.362988	0.00089794	0.64138	0.000876001	0.832598	0.00474338	0.393616	0.00589825	0.283792	-0.00342872	0.753185	-0.0166514	0.00239278	-0.00315162	0.500906	0.00313487	0.163703	-0.0108227	0.0455729	0.000374026	0.948341	-0.0805642	4.19869e-07	0.00306207	0.109287	0.00409443	0.00447449
rs6766690	0.00138656	0.857678	-0.00418682	0.295636	-0.00401374	0.375885	-0.00983608	4.88134e-05	0.0189013	4.29058e-18	0.0129184	3.02215e-09	0.00516654	0.0153799	0.0050277	0.0192487	0.00907695	1.72429e-05	0.00756887	0.00251451	0.0117803	4.87932e-05	0.0105258	0.000340761	0.00593871	0.00212786	-0.0035182	0.105533	0.00499319	0.00231708	-0.0023635	0.267757	-0.0038391	0.00248875	0.000620525	0.688185	-0.000477389	0.65415	0.00434782	4.67483e-05	0.00435675	7.34989e-07	-0.0235558	5.45344e-17	0.00279298	0.000401079	-0.000548866	0.809502	0.00152439	0.515872	0.00413926	0.0561782	0.0123862	9.79604e-09	0.0137504	1.5239e-10	0.00187416	0.384604	0.0115078	5.85633e-09	0.0012868	0.445388	-0.00355969	0.103649	0.00513387	0.00672194	0.00339986	0.0569536	0.00606366	6.51538e-05	0.00319354	0.0375216	0.00105532	0.65172	-0.0115582	2.45841e-08	-0.00514379	0.0170434	0.0166691	2.01803e-19	-0.00583025	0.0071948	0.0032104	0.138213	-0.0115296	1.7641e-20	0.0046283	0.0306751	0.00139762	0.277636	-0.0215796	1.24901e-11	0.00742823	0.00361392	0.00666117	0.0085217	0.00748857	0.000923125	0.00334647	0.188975	-0.00672174	0.00825853	-0.00322201	0.0178352	-0.00372367	0.0236096	0.0115219	3.2041e-06	0.00296115	0.126294	0.00323849	0.13236	-0.00169261	0.11855	-0.00115272	0.279914	-0.00396492	6.33578e-05	0.000766607	0.475324	-0.00129072	0.226975	-0.00799138	9.27116e-18	-0.00933839	3.72523e-18	-0.00347978	2.98424e-05	-0.00328324	0.00269907	-0.0108949	0.000279516	-0.00668548	1.31459e-13	-0.00970103	4.38562e-05	0.00836558	1.90394e-15	0.00232176	0.00553194	2.23586e-05	0.981861	0.00304414	0.00079428	0.00840825	0.0350266	0.00534922	0.00126035	0.00439776	0.0139389	0.00546822	0.0304997	0.0090153	0.0109375	0.0106579	4.59711e-29	0.00296698	0.000711069	-0.000780913	0.3003	0.00514733	0.118254	0.0202381	1.94939e-05	0.0148976	0.000852752	-0.004466	0.195206	-0.000138454	0.936197	-0.00508239	0.00478811	0.00120024	0.581589	-0.0129269	0.00793586	-0.000311377	0.904297	-0.00460727	0.554287	-0.00260982	0.421746	0.00416915	0.370239	-0.00274843	0.133278	0.000406949	0.937312	-0.0036385	0.0500678	0.000148122	0.946613	-0.00241971	0.313721	0.000776358	0.700659	0.00916106	0.000368393	0.0276392	6.3756e-15	0.0255705	0.00126768	0.0348729	1.13726e-05	-0.000984276	0.740828	-0.0037302	0.297692	0.00915541	0.0041069	-4.78616e-05	0.923811	-0.00177325	0.00880808	-0.00833882	0.00424032	0.000228441	0.767171	-0.00115717	0.585921	-0.00223591	0.437249	0.00235339	0.35423	0.00737723	0.0465793	0.00132923	0.493276	0.00281848	0.310679	-0.00345151	0.182385	0.000161232	0.954771	0.00229953	0.450835	-0.00175527	0.336344	-0.00236103	0.183995	0.000330402	0.670535	0.000808755	0.630412	-0.000753525	0.574317	-0.00207805	0.542706	0.0017132	0.728489	0.00128018	0.602643	-0.00117744	0.457759	-0.00606432	0.0599357	0.00159606	0.172785	0.000493311	0.487197	-0.00245614	0.140111	0.000506965	0.739039	0.00299899	0.0282683	0.00215803	0.111539	0.00141183	0.792766	0.000353245	0.788546	-0.00121018	0.369124	-0.00554825	0.0022113	-0.00366036	0.000340302	0.0135997	3.34638e-10	-0.000317197	0.647652	0.000109462	0.978777	-0.0248498	4.508e-28	0.0127342	3.53702e-08	-0.000796765	0.0533936	-0.00378588	0.0165734	-0.00201804	0.0632185	-0.00973169	0.000515042	-0.00922974	0.173362	0.00582303	0.182879	-0.00525026	0.196614	0.00146105	0.494854	0.010425	0.00838603	-0.00597826	0.00168367	0.00957784	9.33472e-06	-0.00191801	0.119612	0.00243147	0.0224492	-0.00707586	0.0440046	0.0283801	3.49683e-19	0.00060567	0.345611	0.00469691	0.239374	-0.00204078	0.714267	0.00977563	1.66368e-06	0.00373518	0.211811	0.0167499	7.86805e-09	-0.000839993	0.809545	0.00718581	0.0403814	0.0052851	0.000125184	0.00222848	0.0415279	-0.0100571	0.000317751	-0.00428078	0.312864	-0.0103072	0.0137752	0.00656619	0.100481	-0.00058443	0.7844	0.019912	8.58299e-06	-0.0043215	0.0101115	0.0068739	0.343345	-0.001055	0.891104	0.00353757	0.297436	0.000468649	0.884335	-0.0230009	0.00306344	0.0271149	0.00364115	-0.023954	0.00097152	0.0173812	0.00141493	-0.0223484	0.000872358	-0.00676574	0.224769	-0.00721148	0.00633781	0.0102059	0.00788872	-0.00463413	0.230428	-0.0173557	0.182319	0.00460203	0.374197	-0.00163578	0.753771	0.0149818	0.00354724	0.00748779	0.29806	-0.00827237	0.249127	0.00529118	0.411683	0.0162847	0.0234803	-0.014235	0.0477145	0.00183088	0.797955	-8.54236e-05	0.971594	-0.000382011	0.915686	0.00235922	0.427269	0.000241394	0.93761	0.00271608	0.283519	0.00911582	0.00461269	-0.00175456	0.305999	-0.00172683	0.756467	0.00671211	0.223128	0.00136624	0.413526	0.00234202	0.0708977	0.00139282	0.730853	0.00389835	0.566966	0.00904673	5.76774e-06	0.00780037	2.68658e-05	0.00103092	0.691713	-0.00797368	0.00447626	-0.00592105	0.0248785	-0.00601467	0.0336942	0.00182631	0.542043	0.00750045	0.0183335	0.00383817	0.125992	0.00695528	0.00356201	-0.00483599	0.0634363	0.00181657	0.405164	0.00540468	0.0207947	0.0106197	0.0401757	0.0029944	0.228322	0.0252749	4.51635e-09	0.00322036	0.265053	0.000125156	0.923984	-0.00374863	0.183707	0.0148137	8.77245e-05	-0.00678689	0.0694989	0.00445585	0.549839	-0.00334568	0.37032	-0.021579	1.25046e-11	0.0102522	1.71647e-11	-0.0125887	0.00064623	0.0152513	0.000104546	-0.0588792	5.45466e-08	0.00170538	0.190838	0.00722541	1.53232e-13
rs62250499	-0.00469668	0.816581	-0.0172945	0.10347	-0.0154634	0.198317	-0.0147882	0.0198848	0.0194721	0.000657642	0.0121821	0.032781	-0.0153677	0.00599421	-0.00497924	0.377075	0.0100266	0.0702721	0.00648204	0.323528	0.0135	0.0761676	0.0150111	0.0510296	0.0120905	0.0168946	0.00562207	0.324277	0.00572337	0.183218	-0.0159318	0.00435474	-0.0112969	0.000693055	-0.00320179	0.429905	-0.00235801	0.398134	0.00375501	0.180092	0.00558377	0.0155583	-0.0178727	0.0156875	0.0069377	0.000829332	0.0128264	0.0323678	0.00653572	0.289858	0.00923453	0.104384	0.015933	0.00490554	0.0117482	0.0370452	0.0123569	0.0288601	0.00561117	0.279505	0.00481776	0.276052	-0.00228531	0.690407	-0.00232623	0.639691	0.0046778	0.318083	-0.0012349	0.756633	-0.00410747	0.307811	-0.00571954	0.3514	0.00153968	0.777011	-0.00554225	0.327177	0.00468272	0.334545	0.00906742	0.11119	-0.00712329	0.210001	-0.00550503	0.0913792	0.00257394	0.646853	-0.000403604	0.904862	-0.00779603	0.350927	-0.00499258	0.455603	0.00320941	0.628709	0.00151175	0.798627	0.00137511	0.836841	-0.00308846	0.643315	-0.00205409	0.565332	-0.00147576	0.732461	0.00433821	0.504193	0.00549485	0.279234	0.00233085	0.679654	0.0058383	0.0401721	0.00372547	0.183249	-0.00142884	0.582538	0.00299283	0.287974	0.00224768	0.422523	-0.00195832	0.422788	-0.00259158	0.357861	0.001147	0.600128	-0.00191126	0.506038	-0.00397811	0.61452	0.00074912	0.751899	0.00372315	0.549415	0.00553594	0.04503	0.000391802	0.858346	0.000304652	0.905967	0.00123564	0.606258	-0.00798904	0.448471	0.00451655	0.302736	0.0108759	0.0209957	0.00875792	0.188507	0.0154841	0.0970932	0.00923632	0.000217364	0.00115673	0.617448	-0.00322135	0.10483	0.0063289	0.465949	0.0164932	0.187569	0.000686984	0.953602	-0.003658	0.689161	-0.00137761	0.763447	5.80821e-05	0.99027	-0.000701561	0.903067	-0.0136402	0.288864	0.00243344	0.722497	0.00986822	0.631869	-0.00124005	0.884997	0.0212711	0.0841106	0.000797998	0.868937	0.0140526	0.304274	-0.0011524	0.814289	-0.000165144	0.977485	0.000701665	0.912051	-0.00174232	0.744894	0.00131862	0.846339	0.0136907	0.143907	0.0435681	0.038287	0.00566988	0.787782	-0.000563666	0.942825	-0.00167758	0.85927	0.00342976	0.684041	-0.00115503	0.382171	-0.00272861	0.126785	-0.00600524	0.435846	0.00118514	0.561054	0.00110174	0.844399	0.00723933	0.341217	-0.00510509	0.446945	0.000130953	0.989334	-0.00417001	0.415934	-0.00878154	0.231831	0.000460227	0.946367	-0.00594027	0.428956	-0.00129553	0.872277	0.00217719	0.651795	0.00467206	0.320364	0.000149182	0.942047	0.0043187	0.330988	-0.00309921	0.378543	-0.00726631	0.420424	0.00886451	0.496696	0.00329439	0.61209	0.00144592	0.730131	-0.00706767	0.407055	0.00378085	0.221501	-0.00425389	0.0233553	-0.000488882	0.911491	-0.00558097	0.165329	0.00367837	0.308687	-0.00277842	0.437907	0.0231576	0.10258	0.00058783	0.86491	-0.00138373	0.695026	-0.0113539	0.0169993	-0.000497147	0.852927	0.00251061	0.658452	0.00333087	0.0673084	0.01257	0.244084	-0.0242928	4.21797e-05	0.0169423	0.00525528	0.00116226	0.282902	-0.00672716	0.104582	-0.00974924	0.000625379	-0.00451277	0.541738	0.012452	0.48775	-0.00566241	0.623664	0.00318236	0.766627	0.000309804	0.95624	0.00650179	0.533399	-0.00552262	0.268763	-0.000904788	0.873224	-0.00119651	0.711308	-0.00121836	0.662246	0.00309415	0.736821	0.0149097	0.072651	0.000190497	0.909978	0.00441572	0.677837	-0.00434685	0.769456	0.0127006	0.0183685	-0.00556002	0.47899	0.0176953	0.020297	0.00120437	0.895253	0.00532418	0.562709	0.010112	0.00525683	-0.00218462	0.446965	-0.0175914	0.0168589	-0.0127344	0.253235	-0.0150741	0.170011	0.00404807	0.700051	0.00343345	0.541056	0.0176614	0.131774	-0.00240159	0.586048	0.000133819	0.994301	-0.0542377	0.00579071	-0.000424327	0.960953	0.00635205	0.439885	-0.0146492	0.457623	0.0252807	0.285896	0.00333981	0.856333	0.00625344	0.652725	-0.0235242	0.169847	0.00426602	0.764242	-0.0148197	0.0323245	0.00917414	0.363415	-6.11986e-05	0.99519	0.00475374	0.887669	0.0154628	0.251691	-0.0348319	0.010354	0.0370125	0.00569291	-0.0209965	0.2706	-0.00362148	0.848955	-0.00262726	0.877663	0.0272648	0.152097	-0.00183774	0.923162	0.0145326	0.443351	-0.000261077	0.967093	0.0036033	0.704974	0.00791219	0.313104	-0.00793892	0.329437	0.00191905	0.774191	0.00462645	0.585945	-0.00326342	0.470752	0.00851338	0.564425	0.0213209	0.143446	-0.00265899	0.54716	-0.00127854	0.708857	-0.00742037	0.487042	-0.00631715	0.726803	0.00556303	0.287937	0.00482841	0.321955	-0.00273408	0.688312	0.000141293	0.984605	-0.00598006	0.384973	-0.00737978	0.317914	0.0085219	0.275568	0.0155245	0.0614279	0.003004	0.646381	0.0103312	0.0972856	0.00304022	0.655256	-0.00232361	0.68475	0.00899122	0.142518	0.0173579	0.201352	-0.00109698	0.866098	0.0365999	0.00120933	-0.00626196	0.407945	0.00396523	0.249038	-0.00251761	0.733544	-0.00678866	0.49383	0.0134075	0.172112	0.00225321	0.908074	-0.0263922	0.00673	-0.00779689	0.350874	0.00342628	0.394811	-0.0156993	0.10251	0.00349874	0.735672	-0.0393104	0.166641	0.0017175	0.611747	0.00778658	0.00253634
rs12638040	0.00138882	0.857442	-0.00419215	0.295025	-0.00401015	0.376315	-0.00985385	4.72994e-05	0.0188989	4.33087e-18	0.0129155	3.04539e-09	0.00513722	0.0159717	0.00506247	0.0184296	0.00909478	1.65973e-05	0.00760006	0.00241294	0.0118073	4.68823e-05	0.0105889	0.000313754	0.00603804	0.001789	-0.00349886	0.107462	0.00502384	0.00217693	-0.00240721	0.259008	-0.00385171	0.00240812	0.000608642	0.69385	-0.000504284	0.63604	0.00436231	4.40968e-05	0.00437142	6.74506e-07	-0.0235584	5.40892e-17	0.00279865	0.00039029	-0.000519365	0.81956	0.00156023	0.506051	0.00413994	0.0561371	0.0123861	9.7991e-09	0.0137448	1.55e-10	0.00185389	0.389765	0.0115023	5.95419e-09	0.00127564	0.449344	-0.00354219	0.105358	0.00513729	0.00668537	0.00341426	0.0559105	0.00609788	5.92289e-05	0.00321444	0.0362905	0.00102329	0.661621	-0.0115852	2.2805e-08	-0.00514837	0.0169449	0.016682	1.89268e-19	-0.00582589	0.00723814	0.00320166	0.139289	-0.0115645	1.35412e-20	0.00459877	0.0317551	0.00138144	0.283235	-0.0216395	1.09622e-11	0.00743427	0.00358698	0.00660597	0.00908488	0.00748565	0.000927512	0.00333603	0.190363	-0.00667269	0.00874133	-0.00322122	0.017864	-0.00376506	0.0221038	0.011514	3.25365e-06	0.0029709	0.125047	0.00322515	0.133961	-0.0017112	0.114557	-0.00116302	0.275641	-0.00394846	6.79477e-05	0.000784853	0.464879	-0.00130102	0.22329	-0.00799541	8.92673e-18	-0.00935157	3.34284e-18	-0.00347693	3.02921e-05	-0.00328762	0.00266373	-0.010862	0.000291615	-0.00669443	1.21953e-13	-0.00970091	4.38569e-05	0.00836801	1.86842e-15	0.00230867	0.00580366	1.37833e-05	0.988817	0.00304404	0.000794676	0.00853282	0.032414	0.00540039	0.00113118	0.00439794	0.0139337	0.00549592	0.0296654	0.00897976	0.0112547	0.0106956	2.94044e-29	0.00297077	0.000699994	-0.000783364	0.298779	0.00516457	0.117022	0.020338	1.77338e-05	0.0150161	0.000774973	-0.00447396	0.194381	-0.000123096	0.943262	-0.00510585	0.00459763	0.00118353	0.586855	-0.0128886	0.00812198	-0.000311152	0.904366	-0.00458105	0.556543	-0.00263629	0.417053	0.00430474	0.354878	-0.00273213	0.135595	0.000416121	0.935901	-0.00366781	0.0482507	0.000200419	0.927808	-0.00239354	0.318982	0.000766707	0.704203	0.00911759	0.000392826	0.0276793	5.83084e-15	0.0256899	0.00120206	0.0348969	1.12063e-05	-0.000983401	0.741051	-0.00370005	0.301617	0.00916292	0.00407664	-3.76727e-05	0.939996	-0.00178126	0.00850752	-0.00835991	0.0041447	0.000233714	0.761958	-0.00114878	0.588641	-0.00216938	0.451012	0.00236523	0.351814	0.00734649	0.0475016	0.00131491	0.497945	0.00273993	0.32436	-0.00346241	0.181011	0.000111522	0.968707	0.00223715	0.463214	-0.0017603	0.334965	-0.00235019	0.18602	0.000334466	0.666728	0.000789326	0.638652	-0.000767268	0.567355	-0.00207262	0.543764	0.00181462	0.713108	0.00126599	0.606673	-0.00119414	0.45141	-0.00601095	0.0622239	0.00159772	0.172341	0.000496685	0.484226	-0.00248006	0.136294	0.000517087	0.734025	0.00298781	0.0288628	0.00215819	0.111512	0.00128794	0.810588	0.000331927	0.801031	-0.00121822	0.365949	-0.00554262	0.00223424	-0.00365472	0.000347555	0.0136176	3.1733e-10	-0.000318943	0.645845	9.07916e-05	0.982396	-0.0248238	5.11691e-28	0.0127294	3.57838e-08	-0.000803711	0.0513463	-0.00376612	0.0171472	-0.00202832	0.0618848	-0.00972686	0.000518378	-0.00904065	0.182327	0.00579455	0.185031	-0.00526687	0.195208	0.001473	0.491332	0.0104975	0.007944	-0.00598929	0.00165062	0.0096208	8.51014e-06	-0.00192178	0.118886	0.00240539	0.0239325	-0.00705066	0.0447628	0.0283788	3.50977e-19	0.000612859	0.339918	0.00479109	0.230094	-0.00204881	0.713199	0.00978347	1.63225e-06	0.00371251	0.214596	0.0167482	7.89524e-09	-0.000895627	0.797198	0.00710908	0.0425671	0.00528668	0.000124588	0.00221301	0.0429616	-0.0101087	0.000295956	-0.00431909	0.308546	-0.0103455	0.0134255	0.00662149	0.0976451	-0.000601674	0.7782	0.0198864	8.81281e-06	-0.00431495	0.0102248	0.00683708	0.34592	-0.0011338	0.883031	0.00351752	0.300197	0.000500007	0.87666	-0.0229112	0.00318134	0.0270084	0.00377755	-0.0239422	0.000977546	0.0174155	0.0013848	-0.0222959	0.000897516	-0.00680665	0.221992	-0.00715484	0.00676312	0.0101374	0.00831655	-0.00469361	0.224504	-0.0173557	0.182319	0.00455127	0.379496	-0.00165695	0.750694	0.015027	0.00344877	0.00759379	0.29124	-0.00835114	0.244616	0.00525779	0.414608	0.0162147	0.0240745	-0.0141843	0.048496	0.00179236	0.802103	-7.40823e-05	0.975364	-0.000407666	0.910049	0.00237069	0.425028	0.000257886	0.933358	0.00272421	0.282083	0.00910646	0.00465517	-0.00176872	0.302116	-0.00173625	0.755178	0.00667476	0.225723	0.00139379	0.404176	0.00233138	0.0721906	0.00137022	0.735062	0.00379947	0.57685	0.00908711	5.23916e-06	0.00780564	2.65308e-05	0.0010206	0.694646	-0.00796583	0.00451547	-0.00592134	0.0248703	-0.00602619	0.0333541	0.00185417	0.535898	0.00749102	0.0184798	0.00380473	0.129322	0.00698088	0.00344126	-0.00479908	0.0654789	0.00182722	0.402415	0.00536729	0.0216927	0.0105633	0.0412471	0.00296665	0.232661	0.0253389	4.1286e-09	0.00320059	0.267996	0.000139824	0.915107	-0.00372287	0.186736	0.0148124	8.78495e-05	-0.00682486	0.0679535	0.0044608	0.549379	-0.0033958	0.363193	-0.021639	1.09751e-11	0.0102725	1.56674e-11	-0.0125954	0.000641905	0.0152143	0.000108716	-0.0588369	5.57509e-08	0.0017111	0.189352	0.00723837	1.38687e-13
rs12632674	-0.000146592	0.985106	0.00153649	0.702743	0.00959854	0.035321	0.00469115	0.0542985	-0.0168313	1.70201e-14	-0.0156011	1.11025e-12	-0.0141095	4.83428e-11	0.000696484	0.74728	-0.00831041	9.2416e-05	-0.00445132	0.0775326	-0.00363588	0.212969	-0.0102137	0.000557644	-0.00286995	0.140552	-0.00251386	0.250454	-0.00362522	0.0279839	-2.5956e-05	0.990349	-0.00135318	0.289489	-0.00087277	0.574914	0.00239112	0.0257833	-0.00705432	5.28101e-11	-0.00397942	6.9865e-06	0.020634	3.03664e-13	-0.00180072	0.0233284	0.000975206	0.670374	-0.0037395	0.113098	-0.00338191	0.121069	-0.00529559	0.0148687	-0.0100499	3.32659e-06	-0.0010399	0.631723	-0.00598905	0.00261351	2.06212e-06	0.99903	-0.00270354	0.219416	-0.0015917	0.403787	-0.00321582	0.0736045	-0.00655064	1.8175e-05	-0.00524441	0.000689961	0.00365181	0.12065	0.00836942	6.02001e-05	0.00268459	0.216033	-0.0152367	2.72146e-16	0.00600307	0.0059725	0.0015367	0.480812	0.00528539	2.38657e-05	-0.00357695	0.0970372	-0.00500945	0.00011058	0.0105728	0.000974508	-0.00317743	0.217522	0.000578807	0.820834	-0.00947532	3.27617e-05	-0.00453332	0.0778804	0.00517742	0.0438207	0.00605294	9.67621e-06	-0.000889465	0.591454	-0.00861101	0.000542418	-0.0044519	0.0224561	-0.00334985	0.121996	-0.00115241	0.291137	2.82906e-05	0.978982	-0.00219283	0.0280328	-0.000241165	0.823455	-0.00120542	0.262292	0.00505957	6.70366e-08	0.00696071	1.25132e-10	1.58413e-05	0.984934	0.00324459	0.00322494	0.00923291	0.00220471	0.00346768	0.000136116	0.00268642	0.260889	-0.0072361	8.45443e-12	-0.00223054	0.00809376	0.000151841	0.878102	-0.00187038	0.0399306	-0.00596333	0.136548	-0.00326413	0.0498244	-0.00317556	0.077663	-0.0036348	0.153019	-0.00305358	0.391719	-0.00837919	2.31855e-18	-0.0021544	0.0142751	0.00190117	0.0122187	-0.00215723	0.515393	-0.00705068	0.138061	-0.00315042	0.482429	0.00394277	0.253508	0.00183871	0.289006	0.00483156	0.00756338	-0.000527234	0.809254	0.00804491	0.0989009	-0.00254855	0.325599	0.00131642	0.866005	0.00479296	0.140499	0.00425634	0.361001	0.0046627	0.0111219	-0.000288297	0.955644	0.00559901	0.00265029	-0.00222676	0.314783	1.76792e-05	0.994134	0.00112244	0.579217	-0.000956821	0.710392	-0.0120538	0.000701336	-0.00690204	0.389862	-0.0182911	0.0230768	6.24747e-05	0.983306	0.00126324	0.725233	-0.00957924	0.00276583	0.000275364	0.58344	0.00109837	0.10582	0.00667214	0.0225702	0.000133895	0.862661	0.0014602	0.493168	0.00451753	0.117727	-0.00144816	0.569854	-0.0123551	0.000892771	-0.00338405	0.082091	0.000847521	0.761214	0.00334839	0.197257	0.00106169	0.709692	-0.00310192	0.310648	0.00530513	0.00377396	0.00586855	0.000994425	0.000761958	0.32817	-0.000489386	0.771706	-0.00213055	0.114572	0.00384591	0.261422	0.00528886	0.28575	0.000625356	0.799896	0.00192943	0.225178	0.00952292	0.0032305	-0.00194464	0.0977638	0.000256377	0.718889	0.00229202	0.169995	-0.000727018	0.633912	-0.00269909	0.049072	0.000261554	0.847552	-0.0117815	0.0286061	-0.00274983	0.0380593	-0.00213249	0.11575	-0.00128185	0.482305	0.0041548	5.33718e-05	-0.0143255	4.8928e-11	0.000844999	0.226381	0.00676094	0.102588	0.0225806	3.69435e-23	-0.0108669	2.97922e-06	0.000917712	0.0271552	-0.0017548	0.269901	0.00184975	0.0906817	0.0095134	0.000710447	-0.00353587	0.602951	-0.00358684	0.413182	-0.00333599	0.412717	-0.00540934	0.0117308	-0.00241759	0.54204	0.00399347	0.0370945	-0.0059656	0.00609131	-8.93649e-05	0.94256	0.000559347	0.602945	0.00232332	0.512242	-0.0180805	1.59744e-08	0.000887483	0.169722	-0.00730983	0.0687258	-0.00221054	0.693345	-0.00603133	0.00341422	-0.00248541	0.408037	-0.012689	1.33914e-05	0.00795134	0.0232642	-0.00145279	0.680215	-0.00373141	0.00702362	-0.000848763	0.439521	0.00808256	0.00402325	0.0170245	7.19833e-05	0.00712502	0.0923559	-0.00481735	0.23331	-0.000763714	0.723736	-0.0158436	0.000461753	0.00211047	0.213971	-0.00397795	0.586867	0.0134358	0.0845552	-0.00121912	0.722318	-0.00148509	0.648228	0.0251479	0.00136813	-0.01923	0.0413513	0.0125344	0.0877951	-0.00719239	0.191232	0.00617292	0.362905	-0.00408454	0.468314	0.0119364	7.06976e-06	-0.00571056	0.140618	0.00459026	0.239017	0.0194789	0.133002	-0.00720161	0.168701	0.00457949	0.3848	-0.0178772	0.000573972	-0.0215025	0.00273067	0.00206736	0.772636	-0.00690173	0.282863	-0.00747114	0.296978	0.00939427	0.190122	-0.00404557	0.570561	-0.000678884	0.778355	-0.000617146	0.864774	-0.00431338	0.148849	-0.000674109	0.82795	-0.00144323	0.570955	-0.00962069	0.00294633	0.00464852	0.00699681	0.00216573	0.69863	-0.00330874	0.549471	0.00248225	0.139557	-0.00361139	0.00562001	-0.00386192	0.344666	-0.00854325	0.211137	-0.0037094	0.0646629	-0.00451384	0.0157746	0.0076338	0.00350629	0.0026688	0.344288	0.00326542	0.218627	0.00142362	0.617226	0.00350436	0.244599	-0.0130615	4.43513e-05	-0.00708756	0.00497331	-0.00549146	0.0221739	0.00853801	0.00116492	0.000405851	0.853427	-0.0039407	0.0941444	-0.00562406	0.280347	-0.0037665	0.132283	-0.0108932	0.0120444	-0.00291291	0.317119	0.00341209	0.00974885	0.00439269	0.121679	-0.00851476	0.0250565	0.00792963	0.0350555	-0.000427093	0.954994	0.0160605	2.1015e-05	0.0105734	0.000973908	-0.0049453	0.00121637	0.0102419	0.00605003	-0.0140865	0.000385253	0.0783677	6.49361e-13	-0.00210051	0.111277	-0.00530507	6.67805e-08
rs67904150	0.0014995	0.846744	-0.00453546	0.258904	-0.00429181	0.345411	-0.0105365	1.45437e-05	0.0185782	2.00561e-17	0.0127209	5.89661e-09	0.00488981	0.0222757	0.00504115	0.0193402	0.0092463	1.28272e-05	0.00749387	0.00286946	0.0121319	3.07123e-05	0.0102888	0.000483791	0.00615155	0.00151918	-0.00361247	0.0976644	0.00501024	0.00231759	-0.00249589	0.243484	-0.00389695	0.00221516	0.000687387	0.657737	-0.000528485	0.621123	0.00423747	7.67449e-05	0.00444238	4.85658e-07	-0.0236912	4.61127e-17	0.00282065	0.00036747	-0.000412047	0.856864	0.00134501	0.567773	0.00406689	0.0615094	0.0122383	1.63929e-08	0.0135658	3.06657e-10	0.00185021	0.392339	0.0115598	5.64278e-09	0.00129391	0.444444	-0.0033557	0.126289	0.00502268	0.0082288	0.00344143	0.0548151	0.00604695	7.22775e-05	0.00317297	0.0394393	0.00107629	0.646399	-0.0114335	3.85921e-08	-0.00532899	0.0137706	0.016596	3.82027e-19	-0.00507795	0.0196547	0.00297105	0.171547	-0.0117712	3.80747e-21	0.00443953	0.0388289	0.00140119	0.278063	-0.0211887	3.38194e-11	0.00696202	0.00656793	0.00637439	0.0121162	0.00752399	0.0009094	0.0033693	0.187496	-0.00655133	0.0103035	-0.00324602	0.0173916	-0.00371229	0.0245319	0.0114491	3.99506e-06	0.00277741	0.152982	0.00342054	0.113193	-0.0016284	0.134522	-0.000966789	0.36647	-0.0038586	0.000104748	0.000824012	0.444479	-0.00109957	0.305024	-0.00811026	3.94833e-18	-0.00936067	4.04649e-18	-0.00353858	2.33022e-05	-0.00319296	0.00364435	-0.0109556	0.000270697	-0.00677897	7.29921e-14	-0.00950726	6.59502e-05	0.00841531	1.62166e-15	0.00233306	0.00546494	6.17498e-05	0.950105	0.003041	0.000836537	0.00777089	0.0521354	0.00551953	0.000910817	0.00425235	0.017818	0.00576373	0.0230475	0.00881485	0.0131539	0.0106704	6.09748e-29	0.00309246	0.000436506	-0.000832912	0.270906	0.00559757	0.0904626	0.0200679	2.43288e-05	0.0142639	0.00145766	-0.00415878	0.229041	-0.000116678	0.946385	-0.00520967	0.0039421	0.000808446	0.711394	-0.0132921	0.00650241	-0.000389278	0.880886	-0.00536226	0.492645	-0.00299545	0.358012	0.00440805	0.34497	-0.0025935	0.157926	0.00117027	0.821617	-0.00356405	0.0557415	0.000376493	0.865274	-0.00247679	0.303966	0.000578167	0.775348	0.0089612	0.000514669	0.0278405	4.97765e-15	0.0258453	0.00117317	0.0347485	1.31931e-05	-0.00110017	0.712496	-0.00376933	0.294227	0.00891239	0.00535904	-4.41125e-05	0.929992	-0.00176763	0.00924978	-0.00812153	0.00550158	0.000158467	0.837793	-0.00129644	0.542968	-0.00208984	0.469228	0.00214316	0.400398	0.00752316	0.043089	0.00119624	0.538853	0.00277551	0.319695	-0.00315938	0.223753	0.000594745	0.834813	0.00289087	0.344742	-0.00168326	0.358115	-0.00222433	0.212189	0.000358844	0.645128	0.000874318	0.60413	-0.000765899	0.569372	-0.00197668	0.563838	0.00198927	0.687854	0.00140118	0.570059	-0.00122357	0.441816	-0.00615466	0.0570315	0.00173266	0.140168	0.000495104	0.487037	-0.00234706	0.159948	0.000481105	0.752682	0.00305755	0.025808	0.00224761	0.0985408	0.000742352	0.890485	0.000325061	0.80572	-0.00131386	0.331201	-0.00550732	0.0024682	-0.00370861	0.000297712	0.0136513	3.29852e-10	-0.000393771	0.571791	2.43149e-05	0.995301	-0.025056	2.50127e-28	0.012564	5.9525e-08	-0.00078234	0.0587408	-0.00366229	0.0208957	-0.00192423	0.0775262	-0.0101015	0.000327707	-0.007678	0.259025	0.00616393	0.160006	-0.00520736	0.201802	0.00154082	0.473123	0.0105961	0.00758218	-0.00581493	0.0023289	0.00965497	8.49152e-06	-0.00196175	0.112641	0.00240193	0.0246437	-0.00673663	0.0560392	0.0282236	7.24915e-19	0.000604206	0.348439	0.0051958	0.194633	-0.002619	0.639617	0.00979676	1.71146e-06	0.00391019	0.192677	0.0165901	1.21804e-08	-0.00158542	0.650251	0.00644283	0.0669665	0.00497137	0.000323079	0.00222606	0.0424345	-0.0102098	0.000269931	-0.00413471	0.331304	-0.0106852	0.0109384	0.00657276	0.101299	-0.000616166	0.773758	0.0202827	6.2558e-06	-0.00429401	0.0108667	0.00661557	0.363393	-0.00118283	0.878501	0.00332472	0.329473	0.000645198	0.841916	-0.0218944	0.00499669	0.0291509	0.0018529	-0.0245002	0.000780276	0.0177931	0.00113944	-0.0220584	0.00106898	-0.00667114	0.233272	-0.00681198	0.0101658	0.0106863	0.00556881	-0.00458163	0.237387	-0.0177445	0.173965	0.0044129	0.395864	-0.00102866	0.84419	0.0147408	0.00425611	0.00786765	0.275751	-0.00863364	0.230538	0.00509703	0.430539	0.0162455	0.0242652	-0.0151108	0.0361699	0.000575164	0.936108	-0.000162003	0.946336	-0.000127165	0.97198	0.0023371	0.433141	-0.000398098	0.897628	0.00251675	0.321959	0.0089087	0.0057912	-0.00194639	0.257718	-0.00195094	0.726903	0.00619297	0.262618	0.00157387	0.347806	0.00224639	0.0842329	0.00204647	0.614463	0.00392158	0.565877	0.00879976	1.10349e-05	0.00781206	2.78474e-05	0.000843438	0.74646	-0.00799786	0.00449121	-0.00574208	0.0301535	-0.00606416	0.0328515	0.00197791	0.51053	0.00817081	0.0104397	0.00426846	0.089913	0.0069776	0.00356857	-0.0049091	0.060415	0.00167371	0.444665	0.00566879	0.0156782	0.0108089	0.0374016	0.00321802	0.196986	0.0254951	3.74746e-09	0.00352411	0.224196	0.000122582	0.925797	-0.00354782	0.209883	0.0145892	0.000118356	-0.00723446	0.0538269	0.00394218	0.59802	-0.0033293	0.374358	-0.0211881	3.38582e-11	0.0103333	1.38484e-11	-0.0127765	0.000560628	0.0145742	0.000219858	-0.0595989	4.17075e-08	0.00178769	0.171793	0.00727041	1.30877e-13
rs7617323	0.00102506	0.894559	-0.00429404	0.283778	-0.0042382	0.35011	-0.00985973	4.73335e-05	0.0187088	9.7371e-18	0.0126434	6.6151e-09	0.00475079	0.025954	0.00500415	0.0198999	0.00891609	2.45296e-05	0.00757365	0.00251413	0.0121144	2.99555e-05	0.0105701	0.000324105	0.00593958	0.00213674	-0.00350592	0.106977	0.00511318	0.001824	-0.00267778	0.209566	-0.00386535	0.00233858	0.000688553	0.656292	-0.000584231	0.583742	0.00442072	3.51906e-05	0.00426575	1.26356e-06	-0.0234301	8.33029e-17	0.00281792	0.000358739	-0.000419374	0.853953	0.00144824	0.537312	0.00394071	0.0692321	0.0125073	7.18104e-09	0.0137098	1.77065e-10	0.00167743	0.436757	0.011682	3.52331e-09	0.00141836	0.400563	-0.00352064	0.107716	0.00512224	0.00688283	0.00318524	0.074688	0.00605218	6.79796e-05	0.00318127	0.0383836	0.000972381	0.677679	-0.0116404	1.99599e-08	-0.00516736	0.0166119	0.0164884	5.15035e-19	-0.00590921	0.00648163	0.00305966	0.157957	-0.011503	2.27724e-20	0.00455234	0.0336335	0.00132173	0.304865	-0.0217513	8.85312e-12	0.00744776	0.00354438	0.00673241	0.00787623	0.00759082	0.000789768	0.00332797	0.19168	-0.00664379	0.00907442	-0.00317238	0.0197683	-0.00383067	0.0199638	0.0117403	2.11272e-06	0.00276648	0.153443	0.00323422	0.133116	-0.00187392	0.0841688	-0.00130966	0.219886	-0.00396837	6.31061e-05	0.000839855	0.434474	-0.00141192	0.186567	-0.00806511	4.88074e-18	-0.00928288	6.14132e-18	-0.00357742	1.79391e-05	-0.00334167	0.00227683	-0.0105836	0.000419755	-0.00670766	1.12958e-13	-0.00990592	3.04844e-05	0.0083563	2.12844e-15	0.00216995	0.00956247	-2.40753e-05	0.980481	0.00301563	0.000895819	0.00871592	0.0289675	0.00546306	0.000996439	0.00451396	0.0116624	0.00543283	0.031701	0.00899944	0.011129	0.0106199	7.8091e-29	0.00305554	0.000493489	-0.000741769	0.325488	0.00532971	0.105997	0.0199237	2.64852e-05	0.0151497	0.000700111	-0.00420565	0.223029	-0.00018318	0.915702	-0.0052032	0.00389686	0.00136119	0.532283	-0.0123435	0.0112964	-0.000466797	0.857044	-0.00555653	0.47601	-0.00256026	0.430896	0.00396644	0.394263	-0.00286227	0.118154	0.000444041	0.931658	-0.00372054	0.0452417	0.000297887	0.892947	-0.00280481	0.243189	0.0009801	0.627683	0.00907466	0.000422081	0.0275237	8.55225e-15	0.025736	0.00118594	0.035539	7.80028e-06	-0.00119839	0.687338	-0.00391622	0.274528	0.00904067	0.00462169	-6.71202e-05	0.893373	-0.0017459	0.00995183	-0.00832847	0.00431097	0.000162837	0.832943	-0.0013224	0.533826	-0.00204846	0.476895	0.00259986	0.306378	0.00717146	0.0531764	0.00132182	0.495945	0.00281331	0.311852	-0.00381206	0.141056	-0.000169814	0.952394	0.00198809	0.514713	-0.00193973	0.288319	-0.00254081	0.153052	0.000299702	0.699743	0.000783885	0.641158	-0.00080634	0.548044	-0.00216816	0.525595	0.00190943	0.69901	0.00120789	0.623488	-0.00120344	0.448159	-0.00614676	0.0566883	0.00158008	0.17738	0.000399432	0.573964	-0.00241687	0.146799	0.000540584	0.722585	0.0031948	0.0195219	0.00216489	0.110613	0.00116815	0.828037	0.00025098	0.848969	-0.00123235	0.360725	-0.00563229	0.0019049	-0.00373204	0.000261898	0.0137025	2.52655e-10	-0.000346778	0.617547	0.00069038	0.866844	-0.0248993	3.8378e-28	0.0130462	1.66226e-08	-0.000836315	0.0427335	-0.00391837	0.0132006	-0.00193943	0.0743976	-0.00940062	0.000800752	-0.00914358	0.177747	0.00541478	0.215804	-0.00529016	0.193487	0.00177526	0.407171	0.0101584	0.0102569	-0.00603187	0.00153929	0.00966226	7.88515e-06	-0.00192324	0.118842	0.00247136	0.0203851	-0.00725574	0.0389799	0.0283373	4.08148e-19	0.000593155	0.355978	0.00503224	0.207783	-0.0015911	0.775443	0.00955008	2.90336e-06	0.00354472	0.236454	0.0165268	1.27247e-08	-0.000720431	0.836377	0.00733527	0.0365579	0.00535445	0.000103251	0.0022977	0.0357473	-0.0100869	0.000308861	-0.00461827	0.276569	-0.0103217	0.01371	0.00645436	0.106661	-0.000577108	0.787177	0.0204999	4.69032e-06	-0.00424824	0.0115178	0.00667851	0.357538	-0.00171796	0.823684	0.00386855	0.254796	0.00038365	0.905258	-0.0228958	0.00322424	0.026625	0.00433157	-0.024155	0.000888064	0.0172024	0.00159445	-0.0215934	0.00130673	-0.00667335	0.231434	-0.00694713	0.00858545	0.0106074	0.00578837	-0.00492744	0.202541	-0.0163478	0.209319	0.00426264	0.410891	-0.00167222	0.748699	0.0149487	0.00365326	0.0068354	0.342667	-0.0075391	0.294104	0.00478892	0.457964	0.0164777	0.0220305	-0.014119	0.0498087	0.00207739	0.771706	-0.000160515	0.946687	-0.000526706	0.884024	0.00226501	0.446258	-6.75036e-05	0.982548	0.00249944	0.32399	0.00898881	0.00524516	-0.00172644	0.314143	-0.00132915	0.811471	0.00652014	0.237012	0.00136731	0.413463	0.00220933	0.0886311	0.00171403	0.672236	0.00378513	0.578688	0.00918859	4.16621e-06	0.007784	2.82608e-05	0.00106559	0.682104	-0.00811315	0.00384832	-0.00593411	0.0246529	-0.00599671	0.034341	0.00204892	0.494237	0.00737891	0.0203902	0.00362189	0.149032	0.00678191	0.00450981	-0.00481897	0.0645221	0.00178645	0.413287	0.00519733	0.0263058	0.0110074	0.0335468	0.0028739	0.247885	0.025712	2.49694e-09	0.00309509	0.284364	0.000221333	0.866084	-0.00330847	0.24096	0.0146518	0.000105886	-0.00664473	0.075749	0.00428215	0.565604	-0.003822	0.306425	-0.0217507	8.86359e-12	0.0102707	1.6224e-11	-0.0125897	0.000651205	0.0149781	0.000139962	-0.057972	8.85922e-08	0.00160331	0.219055	0.0072032	1.87864e-13
rs7617356	0.00142471	0.853798	-0.00422509	0.291237	-0.00402811	0.374171	-0.00985279	4.73841e-05	0.0189004	4.30267e-18	0.0129191	3.01452e-09	0.00512199	0.0162866	0.00505464	0.0186108	0.00909602	1.65519e-05	0.0075908	0.00244257	0.0118217	4.58893e-05	0.0105766	0.000318815	0.00603201	0.00180798	-0.0035088	0.106466	0.00501308	0.00222512	-0.00241237	0.257987	-0.00385936	0.00236038	0.00061002	0.693191	-0.000507532	0.633865	0.00436903	4.29139e-05	0.0043659	6.96581e-07	-0.0235759	5.12928e-17	0.00279419	0.000398705	-0.000525165	0.817579	0.00154629	0.509856	0.00415441	0.0552825	0.0124138	9.0812e-09	0.0137463	1.54281e-10	0.00185205	0.390234	0.0115048	5.90834e-09	0.00128227	0.446988	-0.00355093	0.1045	0.00513658	0.00669265	0.00341009	0.0562101	0.00609894	5.90494e-05	0.00319713	0.0373067	0.00103004	0.659528	-0.0115627	2.4275e-08	-0.00513991	0.0171262	0.0166819	1.89292e-19	-0.00582745	0.0072223	0.00320035	0.139449	-0.0115738	1.26215e-20	0.00457974	0.032468	0.00138735	0.281181	-0.0216469	1.0785e-11	0.00743239	0.00359528	0.00663007	0.00883495	0.0074689	0.000952318	0.0033248	0.191857	-0.00668393	0.00862832	-0.00321368	0.0181318	-0.00376519	0.0220989	0.0115047	3.31301e-06	0.00295999	0.126438	0.00321505	0.135182	-0.00170684	0.115483	-0.00115852	0.277501	-0.00395073	6.72907e-05	0.000786356	0.464022	-0.00129994	0.223671	-0.00798979	9.40447e-18	-0.00934672	3.47729e-18	-0.00347581	3.04679e-05	-0.00327904	0.0027331	-0.0108525	0.000295225	-0.00669359	1.22782e-13	-0.00968737	4.49429e-05	0.00837353	1.79049e-15	0.00231096	0.0057549	1.38339e-05	0.988776	0.00304219	0.000800479	0.00855268	0.0320117	0.0054255	0.00107223	0.00439332	0.0140329	0.00548705	0.0299276	0.00896425	0.011395	0.0107065	2.58025e-29	0.00298367	0.000663271	-0.000783712	0.298558	0.0051549	0.117704	0.0203474	1.75732e-05	0.0150307	0.000765808	-0.0044428	0.197512	-0.000131524	0.939384	-0.00509817	0.00465896	0.00118353	0.586855	-0.0128886	0.00812198	-0.000311152	0.904366	-0.00458105	0.556543	-0.00263629	0.417053	0.00430474	0.354878	-0.00274418	0.133877	0.000416121	0.935901	-0.00368412	0.0472611	0.000200419	0.927808	-0.00239354	0.318982	0.000766707	0.704203	0.00911759	0.000392826	0.0277058	5.49268e-15	0.025599	0.00125081	0.0348252	1.16736e-05	-0.000996838	0.737641	-0.00373276	0.29736	0.00915822	0.00409542	-3.82366e-05	0.939099	-0.00178227	0.00846977	-0.00836088	0.00414007	0.000232235	0.763418	-0.00115647	0.586145	-0.00217805	0.449203	0.00237138	0.35056	0.00736868	0.0468335	0.00131091	0.499252	0.00274583	0.323315	-0.00347144	0.179873	0.000100182	0.971887	0.00223676	0.463289	-0.00175811	0.335564	-0.00236074	0.184049	0.000332972	0.668125	0.000780385	0.642455	-0.000757676	0.572207	-0.00208611	0.541142	0.00184315	0.7088	0.00125959	0.608491	-0.00119671	0.450433	-0.00600365	0.0625402	0.00159461	0.173176	0.000495664	0.485121	-0.00248441	0.135605	0.000510874	0.7371	0.00298322	0.0291085	0.00215371	0.112255	0.00128794	0.810588	0.000333292	0.800229	-0.00121592	0.366853	-0.0055455	0.00222235	-0.00364023	0.000366872	0.0136079	3.26523e-10	-0.000317946	0.646875	9.90497e-05	0.980795	-0.0248146	5.34908e-28	0.0127339	3.53847e-08	-0.000805521	0.050823	-0.0037836	0.016638	-0.00203387	0.0611736	-0.00973528	0.000512645	-0.00905311	0.181731	0.00577911	0.186206	-0.00524682	0.196917	0.00147039	0.492105	0.0104883	0.00799928	-0.00598031	0.00167737	0.00963654	8.22531e-06	-0.00192308	0.118636	0.00241254	0.0235145	-0.00704754	0.0448537	0.0283986	3.31224e-19	0.000619271	0.334887	0.00478739	0.230446	-0.00203962	0.714424	0.00976096	1.72361e-06	0.00372036	0.213632	0.0167483	7.89517e-09	-0.000897362	0.796815	0.00710623	0.0426515	0.00529568	0.000121331	0.00221597	0.0426856	-0.0101171	0.00029255	-0.00433096	0.307217	-0.0103687	0.013219	0.00659578	0.0989523	-0.000624307	0.770086	0.0198506	9.14549e-06	-0.00430968	0.010317	0.00683708	0.34592	-0.0011338	0.883031	0.00351752	0.300197	0.000500007	0.87666	-0.0229112	0.00318134	0.0270084	0.00377755	-0.0239422	0.000977546	0.0174155	0.0013848	-0.0222959	0.000897516	-0.00680665	0.221992	-0.00715837	0.00673614	0.0101601	0.00817173	-0.00472925	0.220997	-0.0173557	0.182319	0.00454007	0.380677	-0.00163296	0.754189	0.0149893	0.00353151	0.00759379	0.29124	-0.00835114	0.244616	0.00525779	0.414608	0.0162147	0.0240745	-0.0141843	0.048496	0.00179236	0.802103	-5.82309e-05	0.980634	-0.000407666	0.910049	0.00236086	0.426954	0.00025382	0.934406	0.00273112	0.280866	0.00910629	0.00465606	-0.00176286	0.303722	-0.0017514	0.753113	0.00669978	0.223992	0.0014013	0.401651	0.00234029	0.0711086	0.0013678	0.735514	0.00380114	0.576687	0.00910919	4.96959e-06	0.00782337	2.54319e-05	0.0010551	0.684867	-0.00800221	0.00433488	-0.00592261	0.0248379	-0.00601192	0.0337729	0.00186844	0.532759	0.00748118	0.0186332	0.0037982	0.129979	0.00696505	0.00351504	-0.00479611	0.0656452	0.00182169	0.403839	0.00538158	0.0213452	0.010585	0.0408303	0.00296681	0.232634	0.0253753	3.92208e-09	0.00322794	0.263926	0.000147036	0.910746	-0.00371698	0.187433	0.0147997	8.90803e-05	-0.00680077	0.0689289	0.00444013	0.551228	-0.00340541	0.361835	-0.0216464	1.07976e-11	0.0102933	1.42526e-11	-0.0126114	0.000631744	0.0151997	0.000110397	-0.058783	5.73197e-08	0.00170187	0.191746	0.0072342	1.43165e-13
rs67874038	-0.00196031	0.80227	0.00141988	0.723492	0.00904982	0.0465087	0.0049187	0.0428938	-0.0170253	6.90704e-15	-0.0157525	5.60446e-13	-0.0144838	1.25769e-11	0.000460363	0.830766	-0.00798222	0.000164499	-0.00435672	0.0829799	-0.00351927	0.226426	-0.0101072	0.000610453	-0.00298521	0.124024	-0.00215138	0.323698	-0.00369708	0.024528	-3.5078e-05	0.986912	-0.00153594	0.22765	-0.0011066	0.47552	0.00250166	0.0192563	-0.00704352	4.85818e-11	-0.00420792	1.85653e-06	0.0205586	3.08069e-13	-0.0016979	0.0318892	0.00144561	0.526669	-0.00376054	0.109854	-0.00366113	0.0921786	-0.0054004	0.0126929	-0.0101641	2.37509e-06	-0.00104635	0.628435	-0.0059895	0.00252441	-0.000377521	0.82336	-0.00236586	0.280863	-0.00151521	0.425175	-0.00297127	0.0971797	-0.00635809	2.98699e-05	-0.00501547	0.00112815	0.00378461	0.106521	0.00827519	6.8801e-05	0.00267046	0.216882	-0.0153303	1.41347e-16	0.00598513	0.0059506	0.00171094	0.430912	0.00504681	5.15653e-05	-0.00380041	0.0768795	-0.00494956	0.000126576	0.0100516	0.0016553	-0.00312008	0.224315	6.52867e-05	0.979549	-0.00996451	1.17048e-05	-0.00417297	0.103401	0.00538297	0.0354512	0.00600657	1.05771e-05	-0.000770202	0.640969	-0.00839858	0.000712405	-0.00407317	0.0361165	-0.00374388	0.0828651	-0.0010711	0.324866	-1.74156e-05	0.987016	-0.00200881	0.0434405	-0.000309704	0.773736	-0.00118505	0.268793	0.00524383	1.96698e-08	0.00704927	6.26628e-11	2.5638e-05	0.975534	0.00342127	0.00182933	0.00965565	0.00131829	0.00356341	8.35547e-05	0.00274096	0.249679	-0.00728947	5.0355e-12	-0.00204285	0.0149466	0.000115638	0.906695	-0.00198601	0.0286563	-0.00554713	0.164838	-0.00343382	0.0384634	-0.00323123	0.0717153	-0.00395417	0.118916	-0.00300288	0.398169	-0.00861622	1.90274e-19	-0.00229864	0.00872958	0.00182147	0.0160331	-0.0019142	0.562603	-0.00693107	0.143624	-0.00358866	0.422271	0.00395612	0.250434	0.00170593	0.323765	0.00450832	0.0124271	-0.000910834	0.675747	0.00797325	0.10091	-0.00291063	0.26021	-0.000140247	0.985615	0.0046857	0.148395	0.00288789	0.534189	0.00435865	0.0172806	-0.00127698	0.804843	0.00565952	0.00230721	-0.00257011	0.244552	-0.000393294	0.869707	0.000817004	0.685628	-0.000832633	0.745843	-0.0119341	0.000763029	-0.00784678	0.326915	-0.0186399	0.0202354	5.53166e-05	0.985173	0.00117071	0.743862	-0.00948297	0.00296025	0.000279637	0.576427	0.00117932	0.0815323	0.00640364	0.028116	0.000213931	0.781584	0.00167728	0.429758	0.00477452	0.0972089	-0.00184049	0.468776	-0.0124227	0.000805541	-0.00332031	0.0870341	0.00131254	0.636864	0.00292237	0.258954	0.000579777	0.838412	-0.00350156	0.250945	0.00514741	0.00481541	0.00572554	0.00127293	0.000732713	0.345576	-0.000689538	0.681741	-0.00218517	0.10438	0.00360251	0.29132	0.00586926	0.234697	0.000962624	0.695496	0.00205429	0.195184	0.0100779	0.00176965	-0.0018541	0.113283	0.000167575	0.81343	0.00189234	0.255759	-0.000792912	0.602361	-0.00267837	0.0501209	0.000150265	0.911782	-0.0133625	0.012778	-0.00278126	0.0352833	-0.00192445	0.154365	-0.00136492	0.452839	0.00408363	6.75392e-05	-0.0148849	7.16379e-12	0.00078082	0.26199	0.00742842	0.0719035	0.0227754	1.11524e-23	-0.0108642	2.76833e-06	0.000988643	0.0169414	-0.00164477	0.299428	0.00170076	0.118551	0.00955918	0.000645256	-0.00402217	0.553199	-0.00452942	0.300002	-0.00256748	0.5272	-0.00550956	0.0100421	-0.00353663	0.370992	0.00418255	0.0284575	-0.0056731	0.00886247	-6.19366e-05	0.960035	0.000599505	0.575887	0.00291745	0.408948	-0.0183352	8.92326e-09	0.000722156	0.262227	-0.00755596	0.0590612	-0.00267908	0.631597	-0.00680194	0.000926491	-0.00214424	0.473844	-0.0125676	1.51274e-05	0.00791992	0.0233378	-0.00175724	0.616891	-0.00361003	0.00886832	-0.000793264	0.468481	0.00859863	0.00213579	0.0172476	5.44995e-05	0.00706795	0.0938608	-0.00441141	0.273427	-0.000428993	0.842084	-0.015294	0.000692968	0.00181194	0.284337	-0.00369794	0.612277	0.0139933	0.0713576	-0.000697913	0.838196	-0.00212689	0.511923	0.0261366	0.000838184	-0.0196779	0.03613	0.0130459	0.0744965	-0.00735226	0.179905	0.0076512	0.257638	-0.00472326	0.3999	0.0123668	3.01879e-06	-0.00653266	0.0907328	0.00476149	0.220328	0.0186748	0.148191	-0.00778262	0.135383	0.00528393	0.314089	-0.018306	0.000400537	-0.0224455	0.0017086	0.00161666	0.820758	-0.00632425	0.323747	-0.00683054	0.339021	0.00978058	0.171342	-0.00264912	0.70955	-0.000769933	0.748783	-0.000768894	0.831461	-0.00487498	0.101663	-0.00127636	0.679732	-0.00162721	0.521578	-0.0096319	0.00282368	0.00472371	0.00596596	0.0020896	0.70782	-0.0031595	0.566347	0.00246477	0.141079	-0.00394403	0.00241205	-0.00377835	0.353598	-0.00841129	0.216711	-0.00329863	0.099227	-0.00414159	0.0262458	0.00795658	0.00226583	0.00267218	0.341999	0.0035936	0.174299	0.00147937	0.602255	0.00374936	0.211618	-0.0137987	1.49756e-05	-0.00765145	0.00234406	-0.00570704	0.0170571	0.0084537	0.00125294	0.000445442	0.838773	-0.0035177	0.133795	-0.00628298	0.226227	-0.0032979	0.186071	-0.0112365	0.0093581	-0.0029229	0.313878	0.00361317	0.00602683	0.00442725	0.117524	-0.00868774	0.0218222	0.00784571	0.0364237	-0.00182286	0.809076	0.0162833	1.50548e-05	0.0100522	0.00165435	-0.0048359	0.00150711	0.0105507	0.0045437	-0.0142454	0.000315729	0.0797143	2.16161e-13	-0.00235298	0.073499	-0.0055974	1.08658e-08
rs74598957	0.0409993	0.112613	0.00745596	0.58718	0.00611911	0.693822	-0.00240729	0.771134	0.0041392	0.577916	0.0138576	0.0622805	0.0131095	0.0718537	0.00596765	0.416213	0.00955824	0.185328	0.0147074	0.0855567	0.0227114	0.0219164	-0.00892811	0.373042	0.0118729	0.0716257	-0.014024	0.0589352	-0.0022137	0.692603	0.01638	0.0246948	0.00178178	0.681164	0.00431641	0.413925	0.0038188	0.293886	0.00549378	0.132262	0.00264765	0.37844	-0.011961	0.213518	-2.05736e-05	0.993915	0.00146325	0.850905	0.00972627	0.224523	0.00345255	0.641211	0.006027	0.414394	-0.00562665	0.443319	0.00846712	0.250402	-0.0054625	0.418724	-0.00819597	0.154875	0.000596832	0.936352	-0.000552968	0.931905	0.0054524	0.37157	-0.00615172	0.235814	0.000199533	0.969666	0.00320026	0.688512	-0.00524127	0.459387	-0.000168086	0.9818	0.00657388	0.298229	-0.00877434	0.236422	0.0179274	0.0153779	0.000390099	0.926812	-0.00771737	0.291486	-0.00296278	0.500745	-0.0056629	0.602806	0.0050205	0.565403	-0.00678587	0.433254	0.00288648	0.70889	-0.00543981	0.532593	-0.0100209	0.249492	-0.00222832	0.63182	0.000609631	0.913641	0.0035687	0.674271	0.00677953	0.306325	-0.000631695	0.93153	0.00908534	0.0142097	0.001829	0.615587	-0.00279214	0.409625	0.0043894	0.231919	8.13899e-05	0.982217	-0.00162371	0.60994	0.00283508	0.439985	0.00491737	0.0842435	0.00511486	0.171587	-0.0227806	0.0258437	-0.0003463	0.910688	0.0143451	0.0768346	0.00394085	0.273291	0.0082064	0.00408024	0.00133946	0.689924	0.00325812	0.290746	0.00125078	0.926404	0.00232531	0.680166	0.00571708	0.350643	0.00456397	0.597989	0.00303273	0.802685	0.00438159	0.178361	0.00257405	0.387733	0.00373443	0.148101	0.0037634	0.738885	0.0037222	0.817367	-0.0209772	0.166422	0.00237049	0.839146	0.00498594	0.39592	0.000727138	0.905696	-0.0144646	0.0510515	-0.0213522	0.197291	0.00706406	0.421124	-0.0246761	0.351451	-0.0154856	0.161412	0.0183845	0.24586	-0.00153035	0.805786	-0.00879908	0.615808	0.000294399	0.962815	-0.00634315	0.399693	0.00711579	0.38429	0.000467302	0.945806	0.0118345	0.175729	0.0111898	0.353309	0.041757	0.121905	0.0118897	0.659332	0.0190551	0.0596637	0.0145179	0.233245	0.00279462	0.797067	0.000400547	0.813931	-0.000203792	0.929474	0.00816839	0.410027	-0.000589785	0.822181	-0.000810253	0.910703	0.00123545	0.899526	0.00159591	0.853403	0.0248932	0.0482117	0.0014133	0.830411	0.00755605	0.424381	0.000459965	0.958327	0.00694278	0.472872	0.00596863	0.564989	-0.00226169	0.715723	0.00406334	0.501751	0.00260445	0.324482	0.00429498	0.451638	0.00414635	0.366023	0.000836717	0.942516	0.0306271	0.0680498	0.00173608	0.835431	0.00165001	0.759512	-0.00190159	0.862268	0.00028239	0.943467	0.00161518	0.503519	0.00654849	0.247283	-0.00305522	0.554842	0.000261667	0.955123	0.0036504	0.428115	-0.0214552	0.241315	0.00141338	0.753693	0.00248423	0.58954	0.00837601	0.176204	0.00254678	0.465802	0.00336318	0.649254	0.00234168	0.323315	-0.00813068	0.563164	-0.0213249	0.00580298	-0.0048437	0.539858	-0.00179804	0.202888	0.00581804	0.281222	-0.00667793	0.0719592	-0.000840114	0.929579	-0.0114694	0.617471	-0.014989	0.312009	0.00389679	0.777123	0.00231794	0.749495	0.00381563	0.776018	0.00103897	0.873065	-0.015891	0.0313839	0.00236229	0.574842	0.00296194	0.416731	0.0054799	0.647682	0.0214631	0.0473579	0.000845998	0.699845	0.0176783	0.190852	0.0174516	0.355188	0.00396476	0.57124	0.0215003	0.0356535	-0.0219774	0.026793	-0.0136403	0.256349	-0.00858281	0.477739	0.00640897	0.17382	-0.000506564	0.892212	-0.0160154	0.0935284	-0.00407808	0.777138	-0.0110914	0.435415	0.0178013	0.189942	-2.05532e-05	0.997744	0.00703326	0.644707	0.00407031	0.476436	-0.0196022	0.425566	-0.0164154	0.527737	-0.00698366	0.542953	0.00606258	0.577811	0.0215952	0.412331	0.0240113	0.445855	0.00270505	0.912266	0.0248921	0.17679	-0.0133218	0.557076	-0.0402999	0.032554	-0.00682669	0.449172	0.0120972	0.357744	-0.00592323	0.65438	-0.0551679	0.21883	0.0197973	0.261093	-0.0137067	0.439391	0.0519538	0.00295482	-0.00368979	0.880341	-0.0023715	0.922758	0.0173736	0.429674	0.0174061	0.478143	-0.0130928	0.593212	0.0151888	0.533114	0.00622035	0.446078	-0.00442097	0.717872	0.00234797	0.816402	0.00971309	0.354146	-0.0100183	0.244753	0.00215752	0.843852	0.00421243	0.469721	0.0030548	0.872033	0.0120708	0.520688	0.00371036	0.513522	0.001761	0.689979	-0.00583537	0.671224	-0.00377863	0.870377	-0.00929079	0.17294	-4.91743e-05	0.993821	0.00438537	0.621268	2.71198e-05	0.997726	0.0142914	0.110383	-0.0153395	0.110554	0.00536692	0.597904	-0.013132	0.223403	-0.00872111	0.305347	0.00721789	0.3727	0.000104629	0.990635	-0.00632107	0.396499	0.0017213	0.829547	0.011712	0.507798	0.011409	0.179782	-0.00857096	0.559973	0.0113973	0.250407	-0.00287526	0.521138	0.0101601	0.29172	0.0255618	0.0482891	-0.00362427	0.777334	0.0721044	0.00380784	-0.00930539	0.462832	-0.00563957	0.604292	0.00341781	0.509501	-0.00250103	0.841798	0.00545153	0.683278	-0.0510834	0.167313	0.00254092	0.567784	3.58587e-05	0.991462
rs116479458	-0.00158476	0.955601	0.000891019	0.951927	0.00886184	0.596774	-0.00347786	0.699881	0.00373041	0.64541	0.000519242	0.948937	0.0117707	0.138241	-0.00137006	0.864011	-0.013734	0.0805016	0.0160545	0.0850909	-0.0260642	0.0157907	0.00454209	0.679423	0.00230762	0.749751	-0.0129512	0.109404	0.0101638	0.0958403	-0.021005	0.00821948	-0.00303554	0.520647	0.00473926	0.410418	0.00064941	0.869936	-0.00607421	0.126585	0.00092574	0.777468	0.00714252	0.49524	-0.00271543	0.355659	-0.00628056	0.458668	0.00058923	0.946141	0.0061958	0.442649	-0.000311939	0.969067	0.0177941	0.0260528	0.00568893	0.478559	0.012213	0.0970891	-0.00197059	0.753565	-0.00602391	0.459507	0.000505337	0.942878	0.00208171	0.754294	0.00978057	0.0838119	-0.00411661	0.471572	0.00732527	0.40018	-0.0106036	0.169701	-0.0137796	0.0860729	0.0168052	0.0146842	-0.0036936	0.647423	-0.00733976	0.362648	-0.0025166	0.586724	0.010383	0.193034	-0.00309904	0.518101	-0.0294314	0.0130956	0.00919054	0.329974	-0.00496665	0.595607	0.00659923	0.429495	0.00796969	0.39738	-0.0046783	0.618874	-0.00665363	0.185017	-0.00480247	0.432489	0.000808484	0.930013	0.00422318	0.557932	0.000572993	0.942989	-0.00121964	0.762622	-0.00363136	0.360825	-0.00171827	0.641465	-0.000555218	0.889643	-0.00310586	0.434811	-0.00403005	0.245028	-0.00319874	0.423928	0.00107358	0.729228	-0.00602811	0.139577	-0.0252183	0.0234034	-0.00965016	0.00407205	-0.00830796	0.345896	-0.00330448	0.399101	-0.00310162	0.319216	-0.00281176	0.442248	-0.000936813	0.780476	0.0229438	0.120085	0.00648329	0.29163	-0.00311444	0.637089	0.00547502	0.557329	-0.00352625	0.787198	0.00542291	0.126076	0.00694773	0.032382	-0.00267195	0.336798	0.00183534	0.880008	0.0196709	0.262479	0.0407567	0.0137667	-0.00260601	0.839634	-0.00152132	0.812433	-0.0111532	0.0948	-0.00131395	0.870917	-0.0280256	0.119105	0.00320031	0.737995	-0.0030148	0.916456	-0.012768	0.28646	-0.031263	0.0687914	0.000670636	0.921246	-0.0421688	0.0275435	0.00358159	0.602684	0.00302081	0.711259	-0.0123026	0.165974	0.0056399	0.449585	-0.00454998	0.632218	0.00907352	0.48984	-0.00884007	0.761637	0.00469693	0.872315	-0.00876988	0.426367	-0.000409191	0.975419	-0.00930047	0.431473	-0.00079966	0.666359	-0.00178731	0.47654	-0.0173141	0.109276	-0.00156565	0.583948	-0.0107638	0.171434	-0.0145915	0.171326	0.00142784	0.879443	0.0117354	0.39256	-0.00137527	0.848433	-0.00312898	0.761505	-0.0221258	0.0210194	-0.00362839	0.730532	-0.0150434	0.183246	-0.000261427	0.969169	-0.0042233	0.521562	-0.00864313	0.0026572	-0.00624452	0.316971	-0.00142159	0.775875	-0.0136498	0.280651	0.0273313	0.135042	-0.0128662	0.157938	-0.0090703	0.122649	-0.00611436	0.608485	0.000427471	0.921466	-0.000282956	0.914322	-0.000333654	0.956877	-0.00413956	0.463055	0.00276995	0.584401	-0.00356386	0.478163	-0.0272715	0.172846	-0.00140767	0.773984	-0.00219133	0.662034	-0.0116043	0.0856259	-0.000747529	0.844243	-0.00275764	0.732171	0.00307012	0.234969	0.0123591	0.420197	-0.00978691	0.24395	0.00109099	0.898871	9.11076e-06	0.995257	-0.00558571	0.342514	-0.00104965	0.79527	0.00152554	0.883366	-0.051041	0.0464489	0.00916715	0.572134	-0.0385363	0.0104709	-0.0170119	0.0323757	0.00764898	0.602315	-0.0101768	0.151028	-0.00208555	0.795441	-0.00326666	0.476522	0.00632158	0.109513	-0.000954092	0.941752	0.0109307	0.352934	-0.000187289	0.937568	-0.0131768	0.374392	-0.00983728	0.635101	-0.00570781	0.45522	0.00704363	0.528042	0.0127697	0.238599	0.0116345	0.370127	0.00723445	0.579513	0.0128195	0.0127629	0.00516588	0.205583	-0.0212413	0.0410478	0.0142213	0.369522	-0.0121514	0.437173	-0.0192073	0.198761	-0.00408777	0.608417	0.0347807	0.0372239	-0.0047775	0.446221	0.0858354	0.00164063	8.77261e-05	0.997544	-0.00578415	0.645718	0.00176482	0.882479	-0.00599698	0.835304	0.0113235	0.744468	-0.00331394	0.902457	0.037455	0.0630469	0.00692382	0.780458	0.00905797	0.661727	0.00139436	0.887245	0.00496431	0.72846	-0.00469736	0.743967	-0.0252478	0.602345	-0.0467063	0.0144406	0.0113875	0.553558	-0.000382856	0.983871	-0.0402452	0.135557	0.0322168	0.230448	0.00648083	0.788149	0.0246762	0.358641	0.00763874	0.776549	0.0472597	0.0776209	0.00154382	0.862179	0.00839949	0.53064	-0.00559897	0.611437	-0.0101027	0.376773	-0.00742921	0.428951	-0.00702687	0.556141	-0.00764055	0.229043	-0.000241337	0.990833	0.0224078	0.277223	-0.00533557	0.389341	-0.00759556	0.113917	0.00238203	0.873268	0.019278	0.448446	0.00588168	0.428817	-0.000581428	0.93304	0.0192494	0.0470649	0.00532026	0.610397	-0.00711951	0.468713	-0.000372404	0.971806	-0.023223	0.0367753	0.0236714	0.0455555	0.00628594	0.500928	0.00235274	0.791195	-0.00460042	0.635531	0.019467	0.0165563	0.0244757	0.00485878	0.030744	0.110564	0.0136205	0.139753	-0.00967488	0.546594	0.00534595	0.619485	0.00163815	0.737169	0.00535184	0.610103	0.0326274	0.0199938	-0.0129515	0.350813	-0.0311417	0.256528	0.0146921	0.291515	-0.0294325	0.0130922	0.00796261	0.158547	-0.012684	0.356626	0.0218394	0.131739	-0.00197159	0.961024	0.00403935	0.408717	-0.00267475	0.462292
rs62250500	0.00149673	0.847021	-0.00447974	0.264784	-0.00420907	0.354772	-0.0105272	1.47946e-05	0.0185762	2.01921e-17	0.0126931	6.35891e-09	0.00490565	0.0218434	0.00506195	0.0188442	0.00924408	1.28844e-05	0.00750195	0.00283896	0.0121432	3.01844e-05	0.0102824	0.000487646	0.00615333	0.00151405	-0.00358676	0.100068	0.0049924	0.00240219	-0.00249085	0.24443	-0.00389386	0.00223277	0.000688373	0.657272	-0.000527709	0.621629	0.00424891	7.33711e-05	0.00444378	4.81422e-07	-0.0237031	4.44177e-17	0.00281747	0.000373041	-0.000416606	0.855295	0.00132655	0.573089	0.0040606	0.0619078	0.0122304	1.67326e-08	0.0135835	2.90581e-10	0.00184735	0.393061	0.0115731	5.41725e-09	0.00131682	0.436416	-0.0033663	0.12509	0.00504282	0.00797377	0.00344944	0.0542493	0.00605341	7.09832e-05	0.00317297	0.039436	0.001088	0.642813	-0.01144	3.78973e-08	-0.00531841	0.013958	0.0165908	3.91393e-19	-0.00508927	0.0193814	0.00299709	0.167815	-0.0117702	3.83077e-21	0.004452	0.0382807	0.00141098	0.27471	-0.021157	3.6138e-11	0.0069689	0.00651405	0.00637792	0.0120674	0.00752111	0.00091338	0.00336778	0.187689	-0.00656915	0.0100971	-0.00325433	0.0171045	-0.00370706	0.0247317	0.0114503	3.98559e-06	0.00280776	0.148536	0.00341744	0.113513	-0.00161728	0.137197	-0.000958479	0.370597	-0.00385796	0.000104996	0.000829236	0.441588	-0.00110826	0.30121	-0.00811448	3.78927e-18	-0.00936005	4.06093e-18	-0.0035371	2.34788e-05	-0.00318209	0.0037608	-0.0109987	0.000255943	-0.00678203	7.10759e-14	-0.00950564	6.61239e-05	0.0084219	1.54006e-15	0.00233684	0.00538904	7.00255e-05	0.943427	0.00303746	0.000848018	0.00771527	0.0538331	0.00551134	0.000926664	0.00425235	0.017818	0.00576373	0.0230475	0.00881485	0.0131539	0.0106673	6.31463e-29	0.00308981	0.000441304	-0.000832912	0.270906	0.00559757	0.0904626	0.0200378	2.50071e-05	0.0141994	0.00153128	-0.00411908	0.233508	-0.000119672	0.94501	-0.00518942	0.00408312	0.000798135	0.714905	-0.0133527	0.00626061	-0.000430854	0.86827	-0.0053255	0.4956	-0.00299621	0.357873	0.00434529	0.351865	-0.00256719	0.162173	0.00113287	0.827221	-0.00356306	0.0558017	0.000401331	0.856474	-0.00251089	0.29734	0.000562841	0.781143	0.00896573	0.000511075	0.0278124	5.28993e-15	0.0258453	0.00117317	0.0347485	1.31931e-05	-0.0010872	0.715731	-0.00372132	0.300406	0.00888685	0.00549095	-4.51233e-05	0.928389	-0.00176971	0.00916519	-0.00810816	0.00557799	0.000170567	0.825593	-0.00128117	0.547719	-0.0021075	0.465466	0.00212485	0.404419	0.00753026	0.0428862	0.00118756	0.541791	0.00279229	0.316763	-0.00314546	0.225787	0.000631653	0.824719	0.00291918	0.340024	-0.00169421	0.354983	-0.00223952	0.209069	0.000356161	0.64759	0.000872138	0.605021	-0.000770049	0.567275	-0.00197576	0.564009	0.00198815	0.688012	0.00138786	0.573718	-0.0012291	0.43974	-0.00613626	0.0577701	0.00175527	0.135054	0.00049289	0.488974	-0.00232986	0.163019	0.000483536	0.751466	0.00304822	0.026259	0.00223789	0.0999952	0.000747979	0.889655	0.000342955	0.795255	-0.00131721	0.329962	-0.0054901	0.00254615	-0.00371028	0.000295767	0.0136792	3.03462e-10	-0.000392476	0.573049	9.97879e-06	0.998072	-0.0250665	2.36995e-28	0.0125645	5.94214e-08	-0.000783013	0.0585187	-0.00364469	0.021516	-0.00190602	0.0803696	-0.0100907	0.000332336	-0.0076787	0.258962	0.00609911	0.164427	-0.0051988	0.202521	0.0015394	0.47351	0.01055	0.00784588	-0.00582511	0.00228755	0.0096497	8.58516e-06	-0.00195169	0.114491	0.00240122	0.0246836	-0.00671447	0.0568482	0.0282191	7.33127e-19	0.000605825	0.347141	0.0051585	0.19785	-0.00264488	0.636308	0.00979771	1.70647e-06	0.0038875	0.195262	0.0165667	1.27618e-08	-0.00157208	0.652998	0.00644602	0.0668298	0.00497215	0.000322301	0.00221483	0.0434835	-0.010241	0.000258446	-0.0041172	0.333351	-0.0105997	0.0115926	0.00657003	0.101438	-0.000613784	0.774607	0.0203055	6.10546e-06	-0.00429102	0.0109212	0.00663126	0.362245	-0.00113107	0.883781	0.00333557	0.327906	0.000637315	0.843824	-0.0219828	0.00482428	0.0291609	0.00184648	-0.0245628	0.000756542	0.0177169	0.00119686	-0.0220642	0.00106589	-0.00669104	0.231888	-0.00680804	0.0102077	0.0106993	0.00550985	-0.00463086	0.232369	-0.0177445	0.173965	0.00439619	0.397645	-0.00106232	0.839156	0.0148054	0.00409024	0.00786765	0.275751	-0.00863364	0.230538	0.00509703	0.430539	0.0162455	0.0242652	-0.0151108	0.0361699	0.000575164	0.936108	-0.000152869	0.949357	-0.000123254	0.972841	0.00235316	0.429982	-0.000412818	0.893864	0.00252433	0.320499	0.00890019	0.00583746	-0.00193558	0.260365	-0.00175248	0.753736	0.00627041	0.256701	0.00158084	0.345669	0.00223784	0.0854166	0.00204081	0.615436	0.00392752	0.565293	0.00880089	1.10027e-05	0.00780745	2.8143e-05	0.000841027	0.747156	-0.00799836	0.0044885	-0.00575308	0.0298381	-0.00607899	0.0324258	0.00197597	0.510943	0.00815543	0.0105851	0.00424763	0.0914908	0.00700476	0.00344087	-0.00488736	0.0615579	0.00164498	0.452514	0.00564268	0.0161616	0.0107778	0.037948	0.00318274	0.201932	0.0254773	3.84043e-09	0.00348574	0.229275	0.000116654	0.929375	-0.00355209	0.209326	0.0145761	0.000120002	-0.00722098	0.0542701	0.00392543	0.599571	-0.003299	0.37872	-0.0211564	3.61795e-11	0.0103191	1.47432e-11	-0.012726	0.00058963	0.0145616	0.000222564	-0.0595072	4.37227e-08	0.00179032	0.17116	0.0072737	1.27449e-13
rs113969232	-0.000110655	0.995738	0.00604365	0.56533	-0.0133046	0.263462	0.00156133	0.80764	-0.00539982	0.349116	0.00727518	0.206891	0.00267289	0.635585	-0.00462617	0.415781	-0.00761846	0.172958	0.00258658	0.696603	-0.00696686	0.364166	0.00404846	0.603036	-0.00688468	0.178716	0.0090273	0.116554	-0.00481369	0.267252	0.00595933	0.29142	0.00552685	0.0999521	-0.00636454	0.119905	0.00259838	0.356895	-0.00213987	0.449084	-0.00261445	0.261569	0.00333827	0.653483	-0.00531015	0.0109458	-0.00779199	0.195776	-0.0127464	0.0404154	0.00608819	0.28885	0.00180866	0.751781	0.0131406	0.0208285	0.00145651	0.798588	0.00640031	0.221366	0.00465403	0.297079	-0.000124807	0.982801	-0.00202203	0.686709	0.0051397	0.276844	0.00853078	0.0337996	0.00197254	0.627407	-0.00451472	0.465726	-0.0027675	0.613967	0.0122017	0.0325607	-0.00856969	0.0800395	0.00142498	0.803977	-0.00292637	0.609696	0.00987167	0.00268382	-0.00108721	0.847905	0.00651045	0.0561628	0.00196522	0.815711	0.00705951	0.297525	-0.0123217	0.0668244	-0.00835569	0.163768	0.00858786	0.204173	0.0106589	0.114762	-0.00100236	0.779941	0.0100245	0.0213882	-0.00532105	0.417186	-0.00475805	0.35355	-0.0109533	0.0544842	0.00370041	0.197296	0.00153702	0.586484	0.0072683	0.00562974	-0.000310538	0.912983	0.00496382	0.0793723	0.00380661	0.122584	0.00282255	0.321201	0.00337176	0.126395	0.00642364	0.0265359	-0.00369411	0.638712	0.00529984	0.0266512	0.0133355	0.034088	0.000243269	0.930407	-0.00139772	0.528128	-0.00265965	0.306913	0.000747948	0.753706	0.00193106	0.854328	0.00154479	0.72323	-0.002949	0.532751	-0.00842449	0.207286	-0.009206	0.325503	-0.000943477	0.708246	-0.0010053	0.662724	-0.00385992	0.0527342	-0.00382095	0.660833	0.00408703	0.742818	-0.000539459	0.963485	-0.00305368	0.733437	-0.00134875	0.767059	0.00382019	0.421014	-0.00415886	0.469841	0.00249235	0.846593	0.00898085	0.190255	-0.00330434	0.872582	0.00801926	0.350176	-0.00473555	0.699848	-0.00570191	0.236276	0.0163941	0.23042	-0.00570961	0.242276	-0.00137303	0.814144	0.00303516	0.632197	-0.00273461	0.608909	-0.00579393	0.3944	-0.0154241	0.0980273	-0.028111	0.184648	0.0057794	0.785489	-0.00114896	0.883264	0.000178366	0.984888	0.00222162	0.791027	-0.00121558	0.355913	0.000103461	0.95366	0.00469612	0.54023	0.00223453	0.270556	0.00455528	0.414674	0.00516072	0.495012	-0.0036	0.5898	-0.00352193	0.717719	0.00697981	0.170945	-0.00469168	0.521023	0.0119131	0.080113	-0.00136537	0.85508	0.00725739	0.365509	0.0022984	0.631941	-0.00673396	0.149316	-0.00312138	0.126625	-0.00383524	0.385238	-8.24852e-05	0.981473	-0.00289259	0.747289	-0.0149676	0.249101	-0.0128953	0.046139	-0.0037219	0.371924	0.00481201	0.570632	-0.00160449	0.602212	0.00161708	0.386327	-0.00534925	0.221659	-0.00418334	0.295707	-0.00402772	0.262597	-0.00260994	0.464092	-0.0190098	0.180869	-0.000358469	0.918133	0.00140849	0.692742	-0.00187747	0.695487	0.00502416	0.0632648	0.00427257	0.456029	0.00130023	0.479161	0.00430114	0.692868	0.00319065	0.593772	0.0120566	0.0486223	0.00206135	0.0587036	-0.000608141	0.884419	-0.00381808	0.184218	-0.00322123	0.658876	-0.0116201	0.511885	-0.00511533	0.653447	0.00699804	0.506638	0.00370434	0.506429	-0.00123407	0.904688	0.00800948	0.111886	-0.000580996	0.919084	-0.0030961	0.342553	-0.00301525	0.283517	0.0169	0.068258	-0.00794018	0.342583	-0.00178009	0.295226	-0.00661163	0.531162	-0.00966164	0.511757	0.00359181	0.504115	-0.00104854	0.894988	-0.0170179	0.0272002	0.00798062	0.39091	-0.00886908	0.343077	0.00157658	0.666542	-0.00342033	0.238562	0.0170481	0.021703	-0.00300771	0.790999	0.00990357	0.376721	-0.00586808	0.58328	0.000437703	0.938912	-0.0126928	0.288406	0.00338948	0.450003	0.012462	0.519106	-0.01621	0.432957	0.0130476	0.15159	-0.0188044	0.0294062	0.0171727	0.410945	0.0112447	0.653894	0.0206358	0.291463	-0.0290534	0.0467352	0.0155367	0.388743	0.0110363	0.459815	0.0167306	0.0172241	0.00449751	0.659333	0.00892974	0.384256	-0.0225272	0.500501	-0.0113708	0.409083	-0.000104489	0.99399	-0.00817545	0.549774	-0.00143346	0.939181	0.000237727	0.989887	0.00322335	0.847867	0.0450129	0.0161924	0.0157781	0.400078	0.0232742	0.212042	-0.00210619	0.736809	-0.00922334	0.326269	-0.00195483	0.8011	-0.014576	0.0703889	-0.00475038	0.47228	-0.002069	0.805406	-0.00320762	0.472831	-0.0170884	0.23977	-0.011959	0.406317	0.00156024	0.72057	-0.00120926	0.721091	0.00753906	0.476434	-0.00432452	0.807502	-0.0101278	0.0551702	0.00105928	0.82951	-0.00477538	0.487592	0.00817857	0.271271	0.00608607	0.384587	0.00683478	0.362814	-0.0112514	0.15658	0.00389328	0.64417	0.0048912	0.461977	-0.00556709	0.378877	0.00672257	0.330935	0.00948753	0.100476	0.00517103	0.404182	0.0252282	0.0655396	-0.00194163	0.767967	-0.0012686	0.911521	0.00394934	0.605745	0.00352772	0.309429	0.0151743	0.0420326	0.00389695	0.695726	0.0102654	0.298041	0.00718585	0.718972	-0.00622006	0.533592	0.00196416	0.815808	-0.00356664	0.373397	0.0113255	0.251458	0.00135197	0.895351	0.0272824	0.341169	-0.00378531	0.27468	0.0037147	0.149584
rs6762535	0.00149673	0.847021	-0.00448806	0.2639	-0.00421056	0.354604	-0.0105271	1.47973e-05	0.0185781	2.00416e-17	0.0126949	6.32771e-09	0.00491018	0.0217222	0.00505829	0.0189307	0.00924504	1.28584e-05	0.00749751	0.00285546	0.0121539	2.97025e-05	0.0102807	0.000488684	0.00615282	0.00151547	-0.0035873	0.100018	0.00498478	0.00243938	-0.00247926	0.246633	-0.00389481	0.00222727	0.000691555	0.655791	-0.00052485	0.623521	0.00424628	7.41315e-05	0.00444316	4.83226e-07	-0.0237089	4.36598e-17	0.00281665	0.000374533	-0.00041789	0.854854	0.00132515	0.573495	0.0040607	0.061902	0.0122483	1.59496e-08	0.0136018	2.75101e-10	0.00184739	0.393052	0.011583	5.25835e-09	0.00132162	0.434746	-0.00337176	0.12448	0.0050409	0.00799788	0.00344637	0.0544647	0.00604708	7.22351e-05	0.00316724	0.0397938	0.00108917	0.642456	-0.0114338	3.85458e-08	-0.00532519	0.0138368	0.0165927	3.87928e-19	-0.00509766	0.0191826	0.00299711	0.167814	-0.0117653	3.9775e-21	0.00445565	0.0381229	0.00141304	0.274011	-0.0211645	3.55766e-11	0.00696295	0.00656015	0.00640322	0.0117317	0.00752159	0.00091272	0.00336329	0.188279	-0.00657359	0.0100467	-0.00325161	0.0171975	-0.00371165	0.0245544	0.0114471	4.0105e-06	0.00280317	0.149202	0.00341325	0.113957	-0.00161707	0.137249	-0.000963219	0.368237	-0.0038597	0.000104248	0.000823948	0.444507	-0.00110894	0.300917	-0.00811662	3.71411e-18	-0.00935689	4.1676e-18	-0.00353868	2.32836e-05	-0.00318156	0.00376667	-0.0109959	0.000256886	-0.00678358	7.01624e-14	-0.00950869	6.57704e-05	0.00842502	1.50395e-15	0.00233895	0.0053474	7.22671e-05	0.94162	0.00303734	0.000848455	0.00771352	0.0538885	0.00551108	0.000927223	0.00425235	0.017818	0.00576373	0.0230475	0.00881485	0.0131539	0.0106657	6.43625e-29	0.00308987	0.000441234	-0.000832912	0.270906	0.00559757	0.0904626	0.0200386	2.49896e-05	0.0141981	0.0015329	-0.00412611	0.232713	-0.000125413	0.942377	-0.00519509	0.00404301	0.000781698	0.72053	-0.0133911	0.00611327	-0.000437753	0.866182	-0.00534461	0.494058	-0.00302589	0.353134	0.00433063	0.353495	-0.00256199	0.163027	0.00112968	0.827701	-0.00355966	0.0560372	0.00040917	0.853703	-0.00252467	0.294702	0.000545474	0.787733	0.00895536	0.000518838	0.027814	5.27216e-15	0.0258453	0.00117317	0.0347485	1.31931e-05	-0.00108094	0.717298	-0.0037183	0.300801	0.00888061	0.00552418	-4.51693e-05	0.928317	-0.00176992	0.00915728	-0.00810994	0.00556778	0.000170477	0.825685	-0.00128141	0.547644	-0.00211623	0.463623	0.00212385	0.404643	0.00754241	0.0425526	0.00118637	0.542198	0.00279506	0.316285	-0.00315433	0.224482	0.000617902	0.828475	0.00290789	0.341896	-0.00169997	0.353351	-0.00224472	0.208015	0.000356207	0.647549	0.000867672	0.606873	-0.000769838	0.567382	-0.00197895	0.563382	0.00195097	0.693549	0.00138618	0.574186	-0.0012299	0.439447	-0.00617779	0.0560982	0.001755	0.135117	0.000492728	0.489119	-0.00233218	0.162602	0.000483237	0.751616	0.00304767	0.0262867	0.00223594	0.100293	0.000762461	0.887534	0.000341254	0.796248	-0.00131589	0.330445	-0.0054922	0.00253653	-0.00371339	0.00029233	0.013671	3.10913e-10	-0.000393446	0.572103	-1.54485e-05	0.997015	-0.0250624	2.41826e-28	0.0125628	5.96677e-08	-0.00078316	0.0584721	-0.00364677	0.0214422	-0.00190874	0.079939	-0.0100864	0.000334349	-0.0076787	0.258962	0.00609768	0.164528	-0.00517409	0.204677	0.00154982	0.470524	0.0105636	0.0077668	-0.0058214	0.00230245	0.00964929	8.59305e-06	-0.00195437	0.113996	0.00240121	0.0246846	-0.00671324	0.0568936	0.0282189	7.33513e-19	0.000604984	0.347812	0.0051585	0.19785	-0.00264488	0.636308	0.00981475	1.63749e-06	0.00388732	0.195285	0.0165759	1.25299e-08	-0.00156678	0.654095	0.00644558	0.06685	0.00496816	0.000325913	0.00220971	0.0439721	-0.0102409	0.000258482	-0.0041172	0.333351	-0.0105997	0.0115926	0.00657003	0.101438	-0.000613784	0.774607	0.0203055	6.10546e-06	-0.00429102	0.0109212	0.00663126	0.362245	-0.00113107	0.883781	0.00333557	0.327906	0.000637315	0.843824	-0.0219828	0.00482428	0.0291609	0.00184648	-0.0245628	0.000756542	0.0177169	0.00119686	-0.0220642	0.00106589	-0.00669104	0.231888	-0.00681004	0.0101856	0.0107055	0.00548276	-0.00463175	0.232281	-0.0177445	0.173965	0.00439619	0.397645	-0.00106232	0.839156	0.0148054	0.00409024	0.00786765	0.275751	-0.00863364	0.230538	0.00509703	0.430539	0.0162455	0.0242652	-0.0151108	0.0361699	0.000575164	0.936108	-0.000159413	0.947192	-0.000123254	0.972841	0.00234488	0.431607	-0.000403621	0.896215	0.00252213	0.320922	0.0088933	0.00587584	-0.00193062	0.26159	-0.00176978	0.751387	0.00626316	0.257254	0.00157612	0.347112	0.00223589	0.0856911	0.00203892	0.615764	0.00392752	0.565293	0.00879619	1.11228e-05	0.00780839	2.80817e-05	0.000838282	0.747955	-0.00800101	0.00447529	-0.00575131	0.0298887	-0.00607867	0.032435	0.00197629	0.510874	0.00815761	0.0105643	0.00424859	0.0914176	0.00700537	0.00343805	-0.00488868	0.0614878	0.00163708	0.454689	0.00563752	0.0162595	0.0107695	0.0380971	0.00317652	0.202815	0.0254748	3.85433e-09	0.00348251	0.229708	0.000117191	0.929051	-0.00354647	0.210048	0.0145719	0.000120553	-0.00722615	0.0540989	0.00392543	0.599571	-0.003299	0.37872	-0.0211639	3.56175e-11	0.0103196	1.47167e-11	-0.012726	0.00058963	0.014586	0.000217219	-0.0594642	4.47123e-08	0.00178783	0.171758	0.00728383	1.17927e-13
rs34193631	0.0409993	0.112613	0.00745596	0.58718	0.00611911	0.693822	-0.00240729	0.771134	0.0041392	0.577916	0.0138576	0.0622805	0.0131095	0.0718537	0.00596765	0.416213	0.00955824	0.185328	0.0147074	0.0855567	0.0227114	0.0219164	-0.00892811	0.373042	0.0118729	0.0716257	-0.014024	0.0589352	-0.0022137	0.692603	0.01638	0.0246948	0.00178178	0.681164	0.00431641	0.413925	0.0038188	0.293886	0.00549378	0.132262	0.00264765	0.37844	-0.011961	0.213518	-2.05736e-05	0.993915	0.00146325	0.850905	0.00972627	0.224523	0.00345255	0.641211	0.006027	0.414394	-0.00562665	0.443319	0.00846712	0.250402	-0.0054625	0.418724	-0.00819597	0.154875	0.000596832	0.936352	-0.000552968	0.931905	0.0054524	0.37157	-0.00615172	0.235814	0.000199533	0.969666	0.00320026	0.688512	-0.00524127	0.459387	-0.000168086	0.9818	0.00657388	0.298229	-0.00877434	0.236422	0.0179274	0.0153779	0.000390099	0.926812	-0.00771737	0.291486	-0.00296278	0.500745	-0.0056629	0.602806	0.0050205	0.565403	-0.00678587	0.433254	0.00288648	0.70889	-0.00543981	0.532593	-0.0100209	0.249492	-0.00222832	0.63182	0.000609631	0.913641	0.0035687	0.674271	0.00677953	0.306325	-0.000631695	0.93153	0.00908534	0.0142097	0.001829	0.615587	-0.00279214	0.409625	0.0043894	0.231919	8.13899e-05	0.982217	-0.00162371	0.60994	0.00283508	0.439985	0.00491737	0.0842435	0.00511486	0.171587	-0.0227806	0.0258437	-0.0003463	0.910688	0.0143451	0.0768346	0.00394085	0.273291	0.0082064	0.00408024	0.00133946	0.689924	0.00325812	0.290746	0.00125078	0.926404	0.00232531	0.680166	0.00571708	0.350643	0.00456397	0.597989	0.00303273	0.802685	0.00438159	0.178361	0.00257405	0.387733	0.00373443	0.148101	0.0037634	0.738885	0.0037222	0.817367	-0.0209772	0.166422	0.00237049	0.839146	0.00498594	0.39592	0.000727138	0.905696	-0.0144646	0.0510515	-0.0213522	0.197291	0.00706406	0.421124	-0.0246761	0.351451	-0.0154856	0.161412	0.0183845	0.24586	-0.00153035	0.805786	-0.00879908	0.615808	0.000294399	0.962815	-0.00634315	0.399693	0.00711579	0.38429	0.000467302	0.945806	0.0118345	0.175729	0.0111898	0.353309	0.041757	0.121905	0.0118897	0.659332	0.0190551	0.0596637	0.0145179	0.233245	0.00279462	0.797067	0.000400547	0.813931	-0.000203792	0.929474	0.00816839	0.410027	-0.000589785	0.822181	-0.000810253	0.910703	0.00123545	0.899526	0.00159591	0.853403	0.0248932	0.0482117	0.0014133	0.830411	0.00755605	0.424381	0.000459965	0.958327	0.00694278	0.472872	0.00596863	0.564989	-0.00226169	0.715723	0.00406334	0.501751	0.00260445	0.324482	0.00429498	0.451638	0.00414635	0.366023	0.000836717	0.942516	0.0306271	0.0680498	0.00173608	0.835431	0.00165001	0.759512	-0.00190159	0.862268	0.00028239	0.943467	0.00161518	0.503519	0.00654849	0.247283	-0.00305522	0.554842	0.000261667	0.955123	0.0036504	0.428115	-0.0214552	0.241315	0.00141338	0.753693	0.00248423	0.58954	0.00837601	0.176204	0.00254678	0.465802	0.00336318	0.649254	0.00234168	0.323315	-0.00813068	0.563164	-0.0213249	0.00580298	-0.0048437	0.539858	-0.00179804	0.202888	0.00581804	0.281222	-0.00667793	0.0719592	-0.000840114	0.929579	-0.0114694	0.617471	-0.014989	0.312009	0.00389679	0.777123	0.00231794	0.749495	0.00381563	0.776018	0.00103897	0.873065	-0.015891	0.0313839	0.00236229	0.574842	0.00296194	0.416731	0.0054799	0.647682	0.0214631	0.0473579	0.000845998	0.699845	0.0176783	0.190852	0.0174516	0.355188	0.00396476	0.57124	0.0215003	0.0356535	-0.0219774	0.026793	-0.0136403	0.256349	-0.00858281	0.477739	0.00640897	0.17382	-0.000506564	0.892212	-0.0160154	0.0935284	-0.00407808	0.777138	-0.0110914	0.435415	0.0178013	0.189942	-2.05532e-05	0.997744	0.00703326	0.644707	0.00407031	0.476436	-0.0196022	0.425566	-0.0164154	0.527737	-0.00698366	0.542953	0.00606258	0.577811	0.0215952	0.412331	0.0240113	0.445855	0.00270505	0.912266	0.0248921	0.17679	-0.0133218	0.557076	-0.0402999	0.032554	-0.00682669	0.449172	0.0120972	0.357744	-0.00592323	0.65438	-0.0551679	0.21883	0.0197973	0.261093	-0.0137067	0.439391	0.0519538	0.00295482	-0.00368979	0.880341	-0.0023715	0.922758	0.0173736	0.429674	0.0174061	0.478143	-0.0130928	0.593212	0.0151888	0.533114	0.00622035	0.446078	-0.00442097	0.717872	0.00234797	0.816402	0.00971309	0.354146	-0.0100183	0.244753	0.00215752	0.843852	0.00421243	0.469721	0.0030548	0.872033	0.0120708	0.520688	0.00371036	0.513522	0.001761	0.689979	-0.00583537	0.671224	-0.00377863	0.870377	-0.00929079	0.17294	-4.91743e-05	0.993821	0.00438537	0.621268	2.71198e-05	0.997726	0.0142914	0.110383	-0.0153395	0.110554	0.00536692	0.597904	-0.013132	0.223403	-0.00872111	0.305347	0.00721789	0.3727	0.000104629	0.990635	-0.00632107	0.396499	0.0017213	0.829547	0.011712	0.507798	0.011409	0.179782	-0.00857096	0.559973	0.0113973	0.250407	-0.00287526	0.521138	0.0101601	0.29172	0.0255618	0.0482891	-0.00362427	0.777334	0.0721044	0.00380784	-0.00930539	0.462832	-0.00563957	0.604292	0.00341781	0.509501	-0.00250103	0.841798	0.00545153	0.683278	-0.0510834	0.167313	0.00254092	0.567784	3.58587e-05	0.991462
rs6762733	0.00152995	0.843674	-0.00450241	0.262378	-0.00420594	0.355133	-0.0105219	1.49434e-05	0.0185758	2.02298e-17	0.0126891	6.42872e-09	0.004912	0.0216741	0.00507424	0.0185583	0.0092519	1.26702e-05	0.00749644	0.00285956	0.0121308	3.07574e-05	0.0102876	0.000484452	0.00616174	0.00149174	-0.00358777	0.0999743	0.00498902	0.00241871	-0.00247964	0.246564	-0.00389424	0.00223071	0.000680697	0.660855	-0.000526643	0.622336	0.00424588	7.42517e-05	0.00444634	4.74271e-07	-0.0237188	4.23925e-17	0.00281484	0.00037782	-0.000414161	0.856136	0.00133173	0.571596	0.00404316	0.0630377	0.0122063	1.78539e-08	0.0135802	2.93579e-10	0.00183705	0.395709	0.0115574	5.68125e-09	0.00131634	0.436583	-0.00334576	0.127412	0.00505047	0.0078796	0.00345306	0.0539986	0.00605171	7.13222e-05	0.00317904	0.0390623	0.00108364	0.644147	-0.0114245	3.95402e-08	-0.0053224	0.013887	0.0165995	3.7535e-19	-0.0050916	0.0193266	0.00300375	0.166875	-0.0117697	3.849e-21	0.00445883	0.0379862	0.0014069	0.276102	-0.0211592	3.59827e-11	0.00697542	0.0064646	0.00637853	0.0120602	0.007527	0.000905038	0.00337303	0.187006	-0.00656628	0.0101306	-0.00326117	0.0168742	-0.00369841	0.0250705	0.0114539	3.95769e-06	0.00280314	0.149209	0.00342953	0.112244	-0.00162052	0.136413	-0.000961771	0.368959	-0.00385834	0.000104845	0.000821953	0.445612	-0.00110661	0.301932	-0.0081217	3.5417e-18	-0.00936725	3.83129e-18	-0.00353388	2.38865e-05	-0.00318572	0.00372155	-0.0110018	0.000254946	-0.00678381	7.0042e-14	-0.00951567	6.49683e-05	0.00843014	1.44638e-15	0.00233448	0.00543605	7.50153e-05	0.939404	0.00303837	0.000845095	0.00772717	0.0534671	0.00551279	0.000923906	0.00425235	0.017818	0.00576373	0.0230475	0.00881485	0.0131539	0.0106616	6.76205e-29	0.00309045	0.000440163	-0.000832912	0.270906	0.00559757	0.0904626	0.0200283	2.52347e-05	0.0142134	0.00151513	-0.00411908	0.233508	-0.000119672	0.94501	-0.00518942	0.00408312	0.000798135	0.714905	-0.0133527	0.00626061	-0.000430854	0.86827	-0.0053255	0.4956	-0.00299621	0.357873	0.00434529	0.351865	-0.00255909	0.163507	0.00113287	0.827221	-0.00356306	0.0558017	0.000401331	0.856474	-0.00251089	0.29734	0.000562841	0.781143	0.00896573	0.000511075	0.0278203	5.20081e-15	0.0258453	0.00117317	0.0347485	1.31931e-05	-0.00109731	0.713205	-0.00372836	0.299498	0.00889947	0.00542526	-4.47966e-05	0.928907	-0.00176908	0.00919081	-0.00813507	0.00542291	0.000171528	0.824629	-0.00128117	0.547719	-0.00210188	0.466662	0.00212906	0.403495	0.00753516	0.0427536	0.0011907	0.540728	0.00278801	0.317511	-0.00313956	0.226664	0.000639296	0.822635	0.00293028	0.338195	-0.00168561	0.357436	-0.00223228	0.210549	0.00035688	0.646931	0.000872138	0.605021	-0.000763629	0.570513	-0.00196493	0.566151	0.0019697	0.69076	0.00139318	0.572256	-0.0012291	0.43974	-0.00614148	0.0575606	0.00175664	0.134754	0.000493092	0.488801	-0.00232722	0.163501	0.000486071	0.750209	0.00304996	0.0261751	0.00224163	0.0994335	0.000747979	0.889655	0.000334255	0.800339	-0.00132687	0.326428	-0.00549293	0.00253327	-0.00370469	0.000302087	0.0136795	3.03257e-10	-0.000390453	0.57503	1.93139e-06	0.999627	-0.0250622	2.42249e-28	0.0125723	5.83274e-08	-0.000782031	0.0588374	-0.00364488	0.02151	-0.00190668	0.0802667	-0.0100907	0.000332336	-0.0076787	0.258962	0.00609911	0.164427	-0.0051988	0.202521	0.0015394	0.47351	0.01055	0.00784588	-0.0058353	0.00224739	0.0096552	8.48546e-06	-0.00195329	0.114197	0.00240154	0.0246658	-0.00670101	0.0573489	0.0282123	7.47865e-19	0.000607174	0.346071	0.00512029	0.201198	-0.00264951	0.635722	0.00979771	1.70647e-06	0.00388877	0.195119	0.0165582	1.29835e-08	-0.00155798	0.655912	0.00647934	0.0654343	0.00497075	0.00032358	0.0022124	0.0437153	-0.0102431	0.000257706	-0.0041172	0.333351	-0.0105997	0.0115926	0.00657003	0.101438	-0.000613784	0.774607	0.0203055	6.10546e-06	-0.00429102	0.0109212	0.00663126	0.362245	-0.00113107	0.883781	0.00333557	0.327906	0.000637315	0.843824	-0.0219828	0.00482428	0.0291609	0.00184648	-0.0245628	0.000756542	0.0177169	0.00119686	-0.0220642	0.00106589	-0.00669104	0.231888	-0.00681	0.0101858	0.010708	0.00547226	-0.0046308	0.232378	-0.0177445	0.173965	0.00425606	0.412855	-0.0011273	0.829464	0.0148507	0.00397778	0.00787879	0.275066	-0.00859329	0.232718	0.00511578	0.42884	0.0162114	0.0245638	-0.0150953	0.0363592	0.000591013	0.93435	-0.00013766	0.95439	-0.00012539	0.972371	0.00236172	0.428309	-0.000404983	0.895867	0.00252971	0.319471	0.00891154	0.00577536	-0.0019278	0.262284	-0.00175248	0.753736	0.00627041	0.256701	0.00159283	0.342026	0.00224416	0.0845399	0.00204372	0.614936	0.00392752	0.565293	0.00879006	1.12813e-05	0.00780245	2.84805e-05	0.00083191	0.749807	-0.00801819	0.00439082	-0.00575084	0.029904	-0.00607525	0.0325349	0.00197797	0.510521	0.00814857	0.0106517	0.00425738	0.0907528	0.00701116	0.00341185	-0.00488234	0.0618267	0.0016405	0.453749	0.00565016	0.0160219	0.0107393	0.0386409	0.00319278	0.200516	0.0254632	3.91795e-09	0.00349056	0.228633	0.000113632	0.9312	-0.00356744	0.207367	0.0145508	0.000123334	-0.00721447	0.0544902	0.00394737	0.597545	-0.003299	0.37872	-0.0211586	3.6024e-11	0.0103231	1.44906e-11	-0.012726	0.00058963	0.01457	0.000220738	-0.0595333	4.31407e-08	0.00179032	0.17116	0.00727746	1.23884e-13
rs12629291	0.0409993	0.112613	0.00745596	0.58718	0.00611911	0.693822	-0.00240729	0.771134	0.0041392	0.577916	0.0138576	0.0622805	0.0131095	0.0718537	0.00596765	0.416213	0.00955824	0.185328	0.0147074	0.0855567	0.0227114	0.0219164	-0.00892811	0.373042	0.0118729	0.0716257	-0.014024	0.0589352	-0.0022137	0.692603	0.01638	0.0246948	0.00178178	0.681164	0.00431641	0.413925	0.0038188	0.293886	0.00549378	0.132262	0.00264765	0.37844	-0.011961	0.213518	-2.05736e-05	0.993915	0.00146325	0.850905	0.00972627	0.224523	0.00345255	0.641211	0.006027	0.414394	-0.00562665	0.443319	0.00846712	0.250402	-0.0054625	0.418724	-0.00819597	0.154875	0.000596832	0.936352	-0.000552968	0.931905	0.0054524	0.37157	-0.00615172	0.235814	0.000199533	0.969666	0.00320026	0.688512	-0.00524127	0.459387	-0.000168086	0.9818	0.00657388	0.298229	-0.00877434	0.236422	0.0179274	0.0153779	0.000390099	0.926812	-0.00771737	0.291486	-0.00296278	0.500745	-0.0056629	0.602806	0.0050205	0.565403	-0.00678587	0.433254	0.00288648	0.70889	-0.00543981	0.532593	-0.0100209	0.249492	-0.00222832	0.63182	0.000609631	0.913641	0.0035687	0.674271	0.00677953	0.306325	-0.000631695	0.93153	0.00908534	0.0142097	0.001829	0.615587	-0.00279214	0.409625	0.0043894	0.231919	8.13899e-05	0.982217	-0.00162371	0.60994	0.00283508	0.439985	0.00491737	0.0842435	0.00511486	0.171587	-0.0227806	0.0258437	-0.0003463	0.910688	0.0143451	0.0768346	0.00394085	0.273291	0.0082064	0.00408024	0.00133946	0.689924	0.00325812	0.290746	0.00125078	0.926404	0.00232531	0.680166	0.00571708	0.350643	0.00456397	0.597989	0.00303273	0.802685	0.00438159	0.178361	0.00257405	0.387733	0.00373443	0.148101	0.0037634	0.738885	0.0037222	0.817367	-0.0209772	0.166422	0.00237049	0.839146	0.00498594	0.39592	0.000727138	0.905696	-0.0144646	0.0510515	-0.0213522	0.197291	0.00706406	0.421124	-0.0246761	0.351451	-0.0154856	0.161412	0.0183845	0.24586	-0.00153035	0.805786	-0.00879908	0.615808	0.000294399	0.962815	-0.00634315	0.399693	0.00711579	0.38429	0.000467302	0.945806	0.0118345	0.175729	0.0111898	0.353309	0.041757	0.121905	0.0118897	0.659332	0.0190551	0.0596637	0.0145179	0.233245	0.00279462	0.797067	0.000400547	0.813931	-0.000203792	0.929474	0.00816839	0.410027	-0.000589785	0.822181	-0.000810253	0.910703	0.00123545	0.899526	0.00159591	0.853403	0.0248932	0.0482117	0.0014133	0.830411	0.00755605	0.424381	0.000459965	0.958327	0.00694278	0.472872	0.00596863	0.564989	-0.00226169	0.715723	0.00406334	0.501751	0.00260445	0.324482	0.00429498	0.451638	0.00414635	0.366023	0.000836717	0.942516	0.0306271	0.0680498	0.00173608	0.835431	0.00165001	0.759512	-0.00190159	0.862268	0.00028239	0.943467	0.00161518	0.503519	0.00654849	0.247283	-0.00305522	0.554842	0.000261667	0.955123	0.0036504	0.428115	-0.0214552	0.241315	0.00141338	0.753693	0.00248423	0.58954	0.00837601	0.176204	0.00254678	0.465802	0.00336318	0.649254	0.00234168	0.323315	-0.00813068	0.563164	-0.0213249	0.00580298	-0.0048437	0.539858	-0.00179804	0.202888	0.00581804	0.281222	-0.00667793	0.0719592	-0.000840114	0.929579	-0.0114694	0.617471	-0.014989	0.312009	0.00389679	0.777123	0.00231794	0.749495	0.00381563	0.776018	0.00103897	0.873065	-0.015891	0.0313839	0.00236229	0.574842	0.00296194	0.416731	0.0054799	0.647682	0.0214631	0.0473579	0.000845998	0.699845	0.0176783	0.190852	0.0174516	0.355188	0.00396476	0.57124	0.0215003	0.0356535	-0.0219774	0.026793	-0.0136403	0.256349	-0.00858281	0.477739	0.00640897	0.17382	-0.000506564	0.892212	-0.0160154	0.0935284	-0.00407808	0.777138	-0.0110914	0.435415	0.0178013	0.189942	-2.05532e-05	0.997744	0.00703326	0.644707	0.00407031	0.476436	-0.0196022	0.425566	-0.0164154	0.527737	-0.00698366	0.542953	0.00606258	0.577811	0.0215952	0.412331	0.0240113	0.445855	0.00270505	0.912266	0.0248921	0.17679	-0.0133218	0.557076	-0.0402999	0.032554	-0.00682669	0.449172	0.0120972	0.357744	-0.00592323	0.65438	-0.0551679	0.21883	0.0197973	0.261093	-0.0137067	0.439391	0.0519538	0.00295482	-0.00368979	0.880341	-0.0023715	0.922758	0.0173736	0.429674	0.0174061	0.478143	-0.0130928	0.593212	0.0151888	0.533114	0.00622035	0.446078	-0.00442097	0.717872	0.00234797	0.816402	0.00971309	0.354146	-0.0100183	0.244753	0.00215752	0.843852	0.00421243	0.469721	0.0030548	0.872033	0.0120708	0.520688	0.00371036	0.513522	0.001761	0.689979	-0.00583537	0.671224	-0.00377863	0.870377	-0.00929079	0.17294	-4.91743e-05	0.993821	0.00438537	0.621268	2.71198e-05	0.997726	0.0142914	0.110383	-0.0153395	0.110554	0.00536692	0.597904	-0.013132	0.223403	-0.00872111	0.305347	0.00721789	0.3727	0.000104629	0.990635	-0.00632107	0.396499	0.0017213	0.829547	0.011712	0.507798	0.011409	0.179782	-0.00857096	0.559973	0.0113973	0.250407	-0.00287526	0.521138	0.0101601	0.29172	0.0255618	0.0482891	-0.00362427	0.777334	0.0721044	0.00380784	-0.00930539	0.462832	-0.00563957	0.604292	0.00341781	0.509501	-0.00250103	0.841798	0.00545153	0.683278	-0.0510834	0.167313	0.00254092	0.567784	3.58587e-05	0.991462
rs6549041	0.00149673	0.847021	-0.00447974	0.264784	-0.00420907	0.354772	-0.010527	1.48007e-05	0.0185764	2.01755e-17	0.0126927	6.36468e-09	0.00490491	0.0218634	0.00506106	0.0188653	0.00924414	1.28826e-05	0.00750083	0.00284307	0.0121403	3.03172e-05	0.0102824	0.000487646	0.00615333	0.00151405	-0.00358465	0.100268	0.00499078	0.00241	-0.00249098	0.244407	-0.00389473	0.00222767	0.000687061	0.657884	-0.000527038	0.622073	0.00424844	7.35052e-05	0.00444362	4.81892e-07	-0.0237007	4.47396e-17	0.00281734	0.000373279	-0.00041688	0.855201	0.00132582	0.573301	0.00406486	0.0616344	0.0122306	1.67233e-08	0.0135818	2.92051e-10	0.00185038	0.392286	0.0115748	5.38989e-09	0.00131579	0.436773	-0.00336904	0.124782	0.00503996	0.00800941	0.00344739	0.0543928	0.00605174	7.13106e-05	0.00317157	0.0395229	0.001088	0.642813	-0.0114356	3.83462e-08	-0.00531728	0.0139783	0.0165896	3.93682e-19	-0.00509015	0.0193604	0.00299596	0.167977	-0.0117702	3.83075e-21	0.00445293	0.0382404	0.00141017	0.274987	-0.0211541	3.63624e-11	0.0069689	0.00651405	0.00637792	0.0120674	0.00752111	0.00091338	0.00336778	0.187689	-0.00656915	0.0100971	-0.00325433	0.0171045	-0.00370883	0.0246629	0.0114492	3.99358e-06	0.00280702	0.148643	0.00341653	0.113609	-0.00161778	0.137075	-0.000958895	0.370389	-0.00385829	0.000104856	0.000828648	0.441912	-0.00110871	0.301012	-0.0081147	3.7813e-18	-0.00936068	4.04032e-18	-0.00353732	2.34506e-05	-0.00318261	0.0037551	-0.0109987	0.000255943	-0.00678225	7.09448e-14	-0.0095073	6.59286e-05	0.00842099	1.5508e-15	0.00233666	0.00539246	6.97595e-05	0.943642	0.00303746	0.000848018	0.00771527	0.0538331	0.00551134	0.000926664	0.00425235	0.017818	0.00576373	0.0230475	0.00881485	0.0131539	0.0106669	6.3479e-29	0.00308981	0.000441304	-0.000832912	0.270906	0.00559757	0.0904626	0.0200378	2.50071e-05	0.0141994	0.00153128	-0.00411908	0.233508	-0.000119672	0.94501	-0.00518942	0.00408312	0.000798135	0.714905	-0.0133527	0.00626061	-0.000430854	0.86827	-0.0053255	0.4956	-0.00299621	0.357873	0.00434529	0.351865	-0.00256719	0.162173	0.00113287	0.827221	-0.00356306	0.0558017	0.000401331	0.856474	-0.00251089	0.29734	0.000562841	0.781143	0.00896573	0.000511075	0.0278124	5.28993e-15	0.0258453	0.00117317	0.0347485	1.31931e-05	-0.0010872	0.715731	-0.00372132	0.300406	0.00888685	0.00549095	-4.51233e-05	0.928389	-0.00176971	0.00916519	-0.00810816	0.00557799	0.000170567	0.825593	-0.00128117	0.547719	-0.0021075	0.465466	0.00212485	0.404419	0.00753026	0.0428862	0.00118756	0.541791	0.00279229	0.316763	-0.00314546	0.225787	0.000631653	0.824719	0.00291918	0.340024	-0.00169421	0.354983	-0.00223952	0.209069	0.000356161	0.64759	0.000872138	0.605021	-0.000770298	0.567149	-0.00197576	0.564009	0.00198815	0.688012	0.00138786	0.573718	-0.0012291	0.43974	-0.00613626	0.0577701	0.00175527	0.135054	0.00049289	0.488974	-0.00232986	0.163019	0.000483536	0.751466	0.00304822	0.026259	0.00223789	0.0999952	0.000747979	0.889655	0.000342664	0.795425	-0.00131756	0.329834	-0.00549086	0.00254264	-0.00371057	0.00029544	0.0136781	3.04429e-10	-0.000392595	0.572933	1.22536e-05	0.997632	-0.0250653	2.3836e-28	0.0125637	5.95303e-08	-0.000783044	0.0585088	-0.00364618	0.0214627	-0.00190624	0.080334	-0.0100907	0.000332336	-0.0076787	0.258962	0.00609911	0.164427	-0.0051988	0.202521	0.0015394	0.47351	0.01055	0.00784588	-0.00582568	0.00228531	0.00964965	8.58606e-06	-0.00195201	0.114431	0.00240121	0.0246846	-0.00671324	0.0568936	0.0282189	7.33513e-19	0.000605704	0.347237	0.0051585	0.19785	-0.00264488	0.636308	0.00979771	1.70647e-06	0.0038875	0.195262	0.0165667	1.27618e-08	-0.00157208	0.652998	0.00644602	0.0668298	0.00497215	0.000322301	0.00221483	0.0434835	-0.010241	0.000258446	-0.0041172	0.333351	-0.0105997	0.0115926	0.00657003	0.101438	-0.000613784	0.774607	0.0203055	6.10546e-06	-0.00429102	0.0109212	0.00663126	0.362245	-0.00113107	0.883781	0.00333557	0.327906	0.000637315	0.843824	-0.0219828	0.00482428	0.0291609	0.00184648	-0.0245628	0.000756542	0.0177169	0.00119686	-0.0220642	0.00106589	-0.00669104	0.231888	-0.00681153	0.0101689	0.0107027	0.00549497	-0.00463466	0.231986	-0.0177445	0.173965	0.00439619	0.397645	-0.00106232	0.839156	0.0148054	0.00409024	0.00786765	0.275751	-0.00863364	0.230538	0.00509703	0.430539	0.0162455	0.0242652	-0.0151108	0.0361699	0.000575164	0.936108	-0.000152869	0.949357	-0.000123254	0.972841	0.00235316	0.429982	-0.000412818	0.893864	0.00252433	0.320499	0.00890019	0.00583746	-0.00193558	0.260365	-0.00175248	0.753736	0.00627041	0.256701	0.00158084	0.345669	0.00223784	0.0854166	0.00204081	0.615436	0.00392752	0.565293	0.00879986	1.10287e-05	0.00780829	2.80875e-05	0.000841027	0.747156	-0.00799836	0.0044885	-0.00575308	0.0298381	-0.00607899	0.0324258	0.00197597	0.510943	0.00815543	0.0105851	0.00424763	0.0914908	0.00700476	0.00344087	-0.00488827	0.0615094	0.00164588	0.452267	0.00564211	0.0161724	0.0107806	0.0378989	0.00318162	0.20209	0.0254824	3.81326e-09	0.00348474	0.229408	0.000116444	0.929501	-0.0035533	0.209172	0.0145785	0.000119698	-0.00722356	0.054184	0.00392543	0.599571	-0.003299	0.37872	-0.0211535	3.64041e-11	0.0103191	1.47432e-11	-0.012726	0.00058963	0.0145616	0.000222564	-0.0595143	4.35613e-08	0.00179032	0.17116	0.00727327	1.27872e-13
rs6549042	0.00149673	0.847021	-0.00447974	0.264784	-0.00420907	0.354772	-0.010527	1.48007e-05	0.0185764	2.01755e-17	0.0126927	6.36468e-09	0.00490491	0.0218634	0.00506106	0.0188653	0.00924414	1.28826e-05	0.00750083	0.00284307	0.0121403	3.03172e-05	0.0102824	0.000487646	0.00615333	0.00151405	-0.00358465	0.100268	0.00499078	0.00241	-0.00249098	0.244407	-0.00389473	0.00222767	0.000687061	0.657884	-0.000527038	0.622073	0.00424844	7.35052e-05	0.00444362	4.81892e-07	-0.0237007	4.47396e-17	0.00281734	0.000373279	-0.00041688	0.855201	0.00132582	0.573301	0.00406486	0.0616344	0.0122306	1.67233e-08	0.0135818	2.92051e-10	0.00185038	0.392286	0.0115748	5.38989e-09	0.00131579	0.436773	-0.00336904	0.124782	0.00503996	0.00800941	0.00344739	0.0543928	0.00605174	7.13106e-05	0.00317157	0.0395229	0.001088	0.642813	-0.0114356	3.83462e-08	-0.00531728	0.0139783	0.0165896	3.93682e-19	-0.00509015	0.0193604	0.00299596	0.167977	-0.0117702	3.83075e-21	0.00445293	0.0382404	0.00141017	0.274987	-0.0211541	3.63624e-11	0.0069689	0.00651405	0.00637792	0.0120674	0.00752111	0.00091338	0.00336778	0.187689	-0.00656915	0.0100971	-0.00325433	0.0171045	-0.00370883	0.0246629	0.0114492	3.99358e-06	0.00280702	0.148643	0.00341653	0.113609	-0.00161778	0.137075	-0.000958895	0.370389	-0.00385829	0.000104856	0.000828648	0.441912	-0.00110871	0.301012	-0.0081147	3.7813e-18	-0.00936068	4.04032e-18	-0.00353732	2.34506e-05	-0.00318261	0.0037551	-0.0109987	0.000255943	-0.00678225	7.09448e-14	-0.0095073	6.59286e-05	0.00842099	1.5508e-15	0.00233666	0.00539246	6.97595e-05	0.943642	0.00303746	0.000848018	0.00771527	0.0538331	0.00551134	0.000926664	0.00425235	0.017818	0.00576373	0.0230475	0.00881485	0.0131539	0.0106669	6.3479e-29	0.00308981	0.000441304	-0.000832912	0.270906	0.00559757	0.0904626	0.0200378	2.50071e-05	0.0141994	0.00153128	-0.00411908	0.233508	-0.000119672	0.94501	-0.00518942	0.00408312	0.000798135	0.714905	-0.0133527	0.00626061	-0.000430854	0.86827	-0.0053255	0.4956	-0.00299621	0.357873	0.00434529	0.351865	-0.00256719	0.162173	0.00113287	0.827221	-0.00356306	0.0558017	0.000401331	0.856474	-0.00251089	0.29734	0.000562841	0.781143	0.00896573	0.000511075	0.0278124	5.28993e-15	0.0258453	0.00117317	0.0347485	1.31931e-05	-0.0010872	0.715731	-0.00372132	0.300406	0.00888685	0.00549095	-4.51233e-05	0.928389	-0.00176971	0.00916519	-0.00810816	0.00557799	0.000170567	0.825593	-0.00128117	0.547719	-0.0021075	0.465466	0.00212485	0.404419	0.00753026	0.0428862	0.00118756	0.541791	0.00279229	0.316763	-0.00314546	0.225787	0.000631653	0.824719	0.00291918	0.340024	-0.00169421	0.354983	-0.00223952	0.209069	0.000356161	0.64759	0.000872138	0.605021	-0.000770298	0.567149	-0.00197576	0.564009	0.00198815	0.688012	0.00138786	0.573718	-0.0012291	0.43974	-0.00613626	0.0577701	0.00175527	0.135054	0.00049289	0.488974	-0.00232986	0.163019	0.000483536	0.751466	0.00304822	0.026259	0.00223789	0.0999952	0.000747979	0.889655	0.000342664	0.795425	-0.00131756	0.329834	-0.00549086	0.00254264	-0.00371057	0.00029544	0.0136781	3.04429e-10	-0.000392595	0.572933	1.22536e-05	0.997632	-0.0250653	2.3836e-28	0.0125637	5.95303e-08	-0.000783044	0.0585088	-0.00364618	0.0214627	-0.00190624	0.080334	-0.0100907	0.000332336	-0.0076787	0.258962	0.00609911	0.164427	-0.0051988	0.202521	0.0015394	0.47351	0.01055	0.00784588	-0.00582568	0.00228531	0.00964965	8.58606e-06	-0.00195201	0.114431	0.00240121	0.0246846	-0.00671324	0.0568936	0.0282189	7.33513e-19	0.000605704	0.347237	0.0051585	0.19785	-0.00264488	0.636308	0.00979771	1.70647e-06	0.0038875	0.195262	0.0165667	1.27618e-08	-0.00157208	0.652998	0.00644602	0.0668298	0.00497215	0.000322301	0.00221483	0.0434835	-0.010241	0.000258446	-0.0041172	0.333351	-0.0105997	0.0115926	0.00657003	0.101438	-0.000613784	0.774607	0.0203055	6.10546e-06	-0.00429102	0.0109212	0.00663126	0.362245	-0.00113107	0.883781	0.00333557	0.327906	0.000637315	0.843824	-0.0219828	0.00482428	0.0291609	0.00184648	-0.0245628	0.000756542	0.0177169	0.00119686	-0.0220642	0.00106589	-0.00669104	0.231888	-0.00681153	0.0101689	0.0107027	0.00549497	-0.00463466	0.231986	-0.0177445	0.173965	0.00439619	0.397645	-0.00106232	0.839156	0.0148054	0.00409024	0.00786765	0.275751	-0.00863364	0.230538	0.00509703	0.430539	0.0162455	0.0242652	-0.0151108	0.0361699	0.000575164	0.936108	-0.000152869	0.949357	-0.000123254	0.972841	0.00235316	0.429982	-0.000412818	0.893864	0.00252433	0.320499	0.00890019	0.00583746	-0.00193558	0.260365	-0.00175248	0.753736	0.00627041	0.256701	0.00158084	0.345669	0.00223784	0.0854166	0.00204081	0.615436	0.00392752	0.565293	0.00879986	1.10287e-05	0.00780829	2.80875e-05	0.000841027	0.747156	-0.00799836	0.0044885	-0.00575308	0.0298381	-0.00607899	0.0324258	0.00197597	0.510943	0.00815543	0.0105851	0.00424763	0.0914908	0.00700476	0.00344087	-0.00488827	0.0615094	0.00164588	0.452267	0.00564211	0.0161724	0.0107806	0.0378989	0.00318162	0.20209	0.0254824	3.81326e-09	0.00348474	0.229408	0.000116444	0.929501	-0.0035533	0.209172	0.0145785	0.000119698	-0.00722356	0.054184	0.00392543	0.599571	-0.003299	0.37872	-0.0211535	3.64041e-11	0.0103191	1.47432e-11	-0.012726	0.00058963	0.0145616	0.000222564	-0.0595143	4.35613e-08	0.00179032	0.17116	0.00727327	1.27872e-13
rs1551042	-0.0019739	0.800935	-0.00493727	0.223155	-0.00467906	0.307911	-0.00989289	5.48237e-05	0.0189872	7.78301e-18	0.0120145	5.10898e-08	0.00408964	0.0581636	0.00462262	0.0335438	0.00854125	6.49223e-05	0.0064479	0.01101	0.0101599	0.000541304	0.0117169	8.17901e-05	0.00514011	0.0086351	-0.00236698	0.282149	0.00528268	0.00145735	-0.0038498	0.0745618	-0.0041127	0.00137308	0.000228532	0.883942	-0.000835564	0.438683	0.0039978	0.000217932	0.00421956	2.17224e-06	-0.0231309	4.55064e-16	0.00286892	0.000330333	-0.000677335	0.768913	0.000683874	0.773455	0.00393785	0.0727664	0.0121365	2.86868e-08	0.0145462	2.23239e-11	0.0010998	0.614325	0.012233	9.89718e-10	0.00207821	0.223512	-0.00364775	0.0995385	0.00526417	0.00605544	0.00300552	0.0964978	0.00675547	1.11314e-05	0.00321778	0.0384582	0.000816684	0.730109	-0.0113641	6.13255e-08	-0.00526926	0.0157891	0.0164865	1.32675e-18	-0.00522832	0.0172918	0.00169752	0.438821	-0.0118574	4.42832e-21	0.00531591	0.0142184	0.00162347	0.212939	-0.0216896	1.75748e-11	0.00717573	0.00547741	0.00742486	0.0037653	0.00744062	0.00114433	0.00383638	0.136747	-0.0059813	0.0202143	-0.00312998	0.022941	-0.00387431	0.0200069	0.0114405	4.96387e-06	0.00239202	0.222552	0.00333951	0.125369	-0.00255775	0.0198281	-0.00136869	0.205136	-0.00378758	0.000160824	0.000378607	0.727691	-0.00136843	0.205854	-0.00806022	1.23556e-17	-0.00981913	1.84938e-19	-0.00400969	2.02144e-06	-0.00378875	0.000627479	-0.00907679	0.00278608	-0.00680843	9.4424e-14	-0.0112538	2.83317e-06	0.00823404	1.1099e-14	0.00162392	0.0553196	-0.000142426	0.886262	0.00279404	0.00236477	0.00865581	0.0321118	0.00531576	0.00155484	0.00399773	0.0272953	0.0051784	0.0430332	0.00885869	0.0135311	0.0105781	5.45147e-28	0.00281558	0.00151387	-0.00114034	0.135266	0.00485387	0.145763	0.0206913	1.62322e-05	0.0173864	0.000121217	-0.00485004	0.165504	-0.000636849	0.716126	-0.0052721	0.00385956	0.0025227	0.252925	-0.0114247	0.0205489	-0.000991927	0.705395	-0.00245887	0.755374	-0.00146065	0.657107	0.00270088	0.56663	-0.00269452	0.14614	0.00125918	0.810191	-0.00378716	0.0440379	0.000780972	0.727461	-0.0031119	0.200928	0.000773786	0.705299	0.00827772	0.00148803	0.0273955	2.3493e-14	0.0222867	0.00552435	0.0345136	1.79031e-05	-0.00271233	0.368114	-0.00505877	0.163178	0.00905255	0.00507887	-7.14407e-05	0.887909	-0.00180832	0.00834526	-0.00934845	0.00154747	0.000272921	0.726872	-0.00109719	0.610011	-0.00243324	0.403854	0.00221698	0.388821	0.00546275	0.145657	0.00122206	0.534011	0.00208741	0.458447	-0.00365939	0.162735	-0.000560104	0.845746	0.00173025	0.575347	-0.00164797	0.372795	-0.00280662	0.118913	8.3091e-05	0.915869	0.000351441	0.836443	-0.00113497	0.403378	-0.00222297	0.520252	-0.000915239	0.854699	0.00117576	0.636849	-0.0013858	0.388194	-0.0059582	0.0679854	0.0015974	0.177887	0.000371673	0.605245	-0.00311022	0.0650985	0.000792129	0.607296	0.00300097	0.0302091	0.00190794	0.164788	0.00311077	0.56778	0.000217488	0.870455	-0.00148985	0.274788	-0.00633458	0.000558802	-0.00397259	0.000123065	0.0136247	5.10772e-10	-0.000532999	0.448173	0.000785552	0.850453	-0.0235162	9.90289e-25	0.0134532	8.8211e-09	-0.000669287	0.108997	-0.00436241	0.00639701	-0.0014993	0.172855	-0.00990802	0.000480275	-0.00833231	0.225274	0.00728554	0.0998799	-0.00560961	0.172989	0.00131603	0.54374	0.0103876	0.00950035	-0.00618961	0.00131886	0.0112867	2.49338e-07	-0.0021468	0.085337	0.00220865	0.0404402	-0.00761078	0.0322889	0.0271731	2.45336e-17	0.000556336	0.392204	0.00325401	0.420859	-0.0036764	0.514826	0.00962388	3.13067e-06	0.00196584	0.516523	0.0190569	9.05828e-11	0.000367793	0.917023	0.00811578	0.0222707	0.00484145	0.000523405	0.00229226	0.0384892	-0.00894361	0.00157392	-0.00401628	0.35009	-0.00976996	0.0212445	0.00526408	0.193837	-0.000607015	0.779183	0.0197637	1.30353e-05	-0.00475879	0.00519249	0.00882687	0.229308	0.000412062	0.957837	0.00419599	0.221698	-4.69869e-05	0.988493	-0.0250826	0.00139975	0.0250127	0.0079578	-0.0246614	0.000780785	0.0154455	0.00503811	-0.0214706	0.00156569	-0.00359014	0.524155	-0.00680697	0.0109133	0.00928947	0.0168287	-0.00422737	0.279515	-0.0129036	0.327246	0.00284887	0.586991	-0.000278087	0.958008	0.010737	0.0390785	0.0078728	0.280454	-0.00841168	0.247679	0.00389427	0.551125	0.0150394	0.0390247	-0.0133208	0.0675762	0.000416681	0.954168	-0.000598375	0.80537	-4.73673e-05	0.989655	0.00226102	0.452277	-0.000533459	0.864307	0.00373907	0.14466	0.00921358	0.00467591	-0.00224047	0.196632	-0.00204933	0.716444	0.00562882	0.313024	0.00105579	0.532539	0.00225471	0.0858701	0.00187375	0.647322	0.00398456	0.56358	0.010133	5.26747e-07	0.00796505	2.29489e-05	0.000637399	0.808674	-0.00809202	0.00438177	-0.00725124	0.00664983	-0.00471785	0.0998653	0.00143543	0.636029	0.00884137	0.00602342	0.00470241	0.0640647	0.00640852	0.00798628	-0.00482227	0.0674766	0.00237428	0.282574	0.00532721	0.0244163	0.00970781	0.0639517	0.00198155	0.430961	0.0265535	1.17054e-09	0.00233335	0.424776	0.000399809	0.763383	-0.00470837	0.0991316	0.0129152	0.000730855	-0.00663998	0.0794027	-0.0020269	0.788182	-0.00258664	0.494074	-0.021691	1.75206e-11	0.0102427	3.19852e-11	-0.0127416	0.0006517	0.0150359	0.000155813	-0.0554447	4.29602e-07	0.00149123	0.258584	0.00738328	9.0659e-14
rs1972994	-0.000958176	0.902995	-0.00518475	0.202807	-0.00500819	0.277264	-0.0106254	1.60386e-05	0.018288	1.58384e-16	0.0111606	4.6971e-07	0.00404727	0.061944	0.00450742	0.0390573	0.0085819	6.44887e-05	0.00646745	0.0111137	0.0101946	0.000548016	0.0111527	0.000189179	0.00525831	0.00747612	-0.00225789	0.307016	0.00519077	0.00184496	-0.0038844	0.0732197	-0.00429774	0.000869252	0.000336479	0.830552	-0.000752216	0.487571	0.00386732	0.000369302	0.00433767	1.24586e-06	-0.0230671	7.26526e-16	0.00299445	0.000190408	-0.00069102	0.765352	0.000465551	0.845295	0.00405968	0.0655115	0.011953	5.2787e-08	0.0142703	6.37562e-11	0.00111336	0.611514	0.0121772	1.38877e-09	0.00212702	0.21482	-0.00362423	0.103229	0.00503322	0.00897592	0.00290805	0.109332	0.00666576	1.58282e-05	0.00323429	0.038306	0.000502025	0.832777	-0.0113512	7.22719e-08	-0.00536292	0.0144452	0.016357	3.42398e-18	-0.00430516	0.050981	0.00156977	0.475958	-0.0121569	6.69736e-22	0.00513548	0.0183624	0.00160811	0.219302	-0.0210695	7.80793e-11	0.00656495	0.0113994	0.00692032	0.00717195	0.0071409	0.00188365	0.00398225	0.124057	-0.00599419	0.0204841	-0.00320232	0.0205053	-0.00378142	0.0237887	0.0114766	5.10786e-06	0.00258945	0.188607	0.00333703	0.127293	-0.00232737	0.0348116	-0.00104049	0.337537	-0.00384243	0.000138	0.00046543	0.669976	-0.00105449	0.33175	-0.00812744	9.22769e-18	-0.00971202	6.42441e-19	-0.00399627	2.41871e-06	-0.00372445	0.000818027	-0.00945987	0.00191603	-0.0069014	5.59837e-14	-0.0109612	5.61239e-06	0.0082232	1.56113e-14	0.00178579	0.035882	-2.67265e-05	0.97868	0.00293466	0.00147407	0.0079506	0.0499645	0.00550375	0.00110491	0.00393776	0.0303962	0.00538763	0.0360669	0.00861858	0.0167439	0.0105286	1.60971e-27	0.00293378	0.00099739	-0.00109363	0.153762	0.00552403	0.0992626	0.0197819	4.05209e-05	0.01627	0.00034101	-0.0042254	0.228854	-0.000472997	0.787956	-0.00540585	0.00316932	0.00224428	0.311176	-0.0118516	0.0167128	-0.00105573	0.688639	-0.00269572	0.733735	-0.0017389	0.598694	0.00316401	0.503809	-0.00245464	0.187384	0.00289411	0.582495	-0.00374425	0.0474206	0.000971961	0.665786	-0.00318143	0.19288	0.000776566	0.705446	0.00840686	0.00131332	0.0275613	2.11077e-14	0.0219029	0.00664033	0.0336418	3.15564e-05	-0.0025845	0.393105	-0.0046686	0.200019	0.00897957	0.00564268	-8.58973e-05	0.865988	-0.0017518	0.0109396	-0.00924051	0.0018344	0.000207549	0.791392	-0.00110476	0.609059	-0.00258642	0.376924	0.00183949	0.476463	0.00576108	0.126506	0.000955818	0.628138	0.00221569	0.433235	-0.00356557	0.175606	-0.000258895	0.928648	0.00240776	0.437596	-0.00165158	0.373765	-0.0026218	0.146921	0.000182678	0.817098	0.000634908	0.710341	-0.000854965	0.53082	-0.00197742	0.568997	-1.56505e-05	0.997512	0.00116663	0.640876	-0.00133038	0.409426	-0.0060177	0.0664165	0.00172963	0.146318	0.00035564	0.622373	-0.00277877	0.100796	0.000629381	0.684286	0.00304119	0.0287344	0.00203448	0.140199	0.00289121	0.596952	0.000505245	0.706014	-0.00139591	0.308293	-0.0060082	0.00111852	-0.00394074	0.000149065	0.0134892	8.93514e-10	-0.000570101	0.419239	0.000500323	0.90483	-0.0239479	2.22798e-25	0.0132796	1.57387e-08	-0.000642236	0.125724	-0.00390437	0.0151052	-0.00159163	0.149653	-0.0104643	0.000240894	-0.00677438	0.326424	0.00771468	0.0827839	-0.00549433	0.183811	0.00124229	0.568223	0.010229	0.0109986	-0.00578828	0.0027845	0.0111182	4.21121e-07	-0.00240497	0.0549744	0.00213616	0.0484644	-0.0074355	0.0373197	0.0268326	8.29136e-17	0.00057597	0.377792	0.00330784	0.415223	-0.00525184	0.354218	0.00968116	3.00755e-06	0.00245537	0.419781	0.0192278	7.40542e-11	-0.000873194	0.805407	0.00739603	0.0380197	0.00473484	0.000730901	0.0023952	0.0312917	-0.00887862	0.00178251	-0.0041176	0.340196	-0.0101541	0.0171478	0.00523159	0.198584	-0.000517651	0.811845	0.0198519	1.30487e-05	-0.00466802	0.00634419	0.00951351	0.197146	-0.00164485	0.833692	0.00406276	0.239151	-0.000155345	0.962167	-0.0249204	0.00158911	0.0266341	0.00493794	-0.0249946	0.000705921	0.0155032	0.00510236	-0.0215736	0.00157338	-0.00279088	0.62232	-0.0065397	0.0148652	0.00996124	0.0107103	-0.00416833	0.288405	-0.0132553	0.315812	0.00286158	0.587036	0.000845464	0.873393	0.0101965	0.0511098	0.00786363	0.283202	-0.0080229	0.272394	0.00355944	0.587591	0.0139281	0.0570658	-0.0141333	0.0535535	-8.598e-05	0.990581	-0.00048738	0.841622	0.000454689	0.901373	0.00259219	0.390907	-0.00112365	0.720051	0.00340683	0.185769	0.00893925	0.00628873	-0.00221966	0.202792	-0.00144909	0.798131	0.00568436	0.310308	0.00142586	0.401324	0.00210036	0.111157	0.00270874	0.510241	0.00456344	0.509989	0.00986352	1.16328e-06	0.00783628	3.36009e-05	8.07122e-05	0.975645	-0.0080356	0.00484534	-0.0071629	0.00760385	-0.00494074	0.086212	0.00116594	0.701956	0.0098715	0.0022642	0.0052017	0.0414062	0.00654625	0.00697805	-0.00498081	0.0600227	0.00225535	0.309482	0.00556006	0.0193506	0.00956251	0.0692239	0.00186343	0.460838	0.0263992	1.71664e-09	0.00244056	0.405798	0.000396545	0.766243	-0.00446611	0.119362	0.0130224	0.00069621	-0.00722998	0.0571958	-0.00300426	0.6917	-0.00326033	0.390865	-0.0210709	7.78465e-11	0.0103038	2.95876e-11	-0.0132305	0.000425366	0.0138433	0.000527225	-0.0570645	2.21168e-07	0.00169113	0.202166	0.00733396	1.66956e-13
rs4355295	-0.00189989	0.808968	0.00168391	0.675938	0.00889296	0.0513149	0.00565924	0.0202924	-0.0166864	2.90201e-14	-0.0155434	1.36553e-12	-0.0144165	1.85801e-11	0.000571596	0.791499	-0.00798627	0.000172728	-0.00420907	0.0951878	-0.00343198	0.239922	-0.00950571	0.00132306	-0.00303391	0.119386	-0.00232039	0.288939	-0.00374456	0.0232602	2.71797e-05	0.989897	-0.00165682	0.194796	-0.00116619	0.453773	0.0025804	0.0161597	-0.00689221	1.45595e-10	-0.00432388	1.05253e-06	0.0203393	6.64268e-13	-0.0017356	0.0288607	0.00161076	0.482164	-0.00351561	0.136439	-0.0034853	0.110233	-0.00535631	0.0137906	-0.00999242	3.80883e-06	-0.0010763	0.619946	-0.00592645	0.00290677	-0.000294306	0.86236	-0.0023971	0.276355	-0.00128892	0.499138	-0.00299726	0.0955238	-0.0062472	4.38284e-05	-0.00486959	0.00163305	0.00353506	0.133093	0.0082287	8.03611e-05	0.00277782	0.200648	-0.0155645	6.35262e-17	0.00538408	0.0136989	0.00173275	0.426793	0.00513371	4.08284e-05	-0.00359743	0.0952469	-0.00504258	0.000100047	0.00959202	0.00278143	-0.00276119	0.284004	0.000314962	0.901943	-0.00996792	1.25259e-05	-0.00405082	0.115242	0.00528815	0.0395471	0.00603066	1.0566e-05	-0.000643865	0.697738	-0.00829692	0.000865405	-0.00413542	0.0340349	-0.00397836	0.0663512	-0.00116355	0.286651	-0.000150124	0.888851	-0.00208894	0.0364261	-0.000340119	0.753112	-0.00131633	0.221054	0.00537512	9.81006e-09	0.00708486	5.92569e-11	-5.20587e-06	0.99505	0.00343517	0.00182389	0.00982722	0.00112454	0.00353424	0.000101434	0.00255834	0.284457	-0.00719497	1.12381e-11	-0.00210678	0.0124039	3.13616e-05	0.974736	-0.00200263	0.0279173	-0.00460562	0.250538	-0.00359419	0.0308776	-0.00325233	0.0709614	-0.00430581	0.0907443	-0.00297653	0.404133	-0.00865975	1.71069e-19	-0.00240721	0.00621238	0.00179041	0.0183731	-0.00241191	0.4674	-0.006618	0.164137	-0.0024826	0.580172	0.00354458	0.304717	0.00170118	0.326835	0.00450361	0.0128327	-0.000675413	0.757348	0.00825058	0.0908445	-0.00240031	0.355046	0.00144507	0.853179	0.00534893	0.100298	0.00314573	0.499987	0.00407042	0.0267461	-0.00189951	0.71426	0.00536838	0.00397367	-0.00261823	0.237646	-0.000287672	0.904867	0.000884686	0.662399	-0.00048068	0.852135	-0.0118775	0.000844702	-0.00828674	0.302635	-0.0182946	0.0232561	-0.000163623	0.95632	0.00122212	0.733968	-0.009392	0.00336086	0.000257033	0.608935	0.00107278	0.114398	0.00625153	0.0327064	0.000232409	0.764093	0.00169983	0.42527	0.00460517	0.110962	-0.00176476	0.488855	-0.012623	0.000692559	-0.00321237	0.0990189	0.0012434	0.655889	0.00262702	0.311976	4.49835e-05	0.987422	-0.00414014	0.176219	0.00500584	0.00630278	0.00566337	0.00149554	0.000673111	0.387949	-0.00105116	0.533363	-0.00227744	0.0917395	0.00341797	0.318505	0.00576405	0.244917	0.000859229	0.727764	0.00214534	0.177685	0.0103394	0.0013945	-0.00189675	0.106497	0.000201888	0.776951	0.00174081	0.297566	-0.000778261	0.610388	-0.00266466	0.052159	4.23408e-05	0.975186	-0.0128829	0.0167998	-0.00285494	0.0313326	-0.00187749	0.166263	-0.00149256	0.413465	0.00411074	6.43511e-05	-0.0151035	4.23627e-12	0.000778127	0.26542	0.00775483	0.0612375	0.0230291	5.25689e-24	-0.0106337	4.85245e-06	0.000988436	0.0173835	-0.00172988	0.276911	0.00153644	0.160078	0.00967974	0.000577137	-0.00578537	0.39554	-0.00469943	0.28397	-0.00313286	0.442047	-0.00541812	0.011652	-0.00340412	0.390901	0.00391798	0.040887	-0.00588453	0.00683666	-0.000100615	0.935365	0.000610492	0.570463	0.00254168	0.47368	-0.0179717	1.98591e-08	0.00076387	0.237417	-0.00817249	0.0419558	-0.0023632	0.673524	-0.00692804	0.000774556	-0.00195535	0.515139	-0.0125459	1.67527e-05	0.00873011	0.012735	-0.00109758	0.755518	-0.00345251	0.0126245	-0.000768268	0.48414	0.0087081	0.00194347	0.0169419	7.84513e-05	0.00734356	0.0828789	-0.00428555	0.289148	-0.000489755	0.820745	-0.0158154	0.000474569	0.00172075	0.311094	-0.00306255	0.675816	0.0150155	0.0540668	-0.000519615	0.879695	-0.00233941	0.472655	0.0251772	0.0013593	-0.0201783	0.0324171	0.0122801	0.0946349	-0.00761923	0.166504	0.00749494	0.269653	-0.00434995	0.440228	0.0121256	5.07246e-06	-0.0068699	0.0763297	0.00475073	0.223056	0.0202122	0.118806	-0.00747102	0.153174	0.00445303	0.397874	-0.018075	0.000496201	-0.0233583	0.00114849	0.00141283	0.843653	-0.00643099	0.317585	-0.00674777	0.34681	0.0101383	0.157852	-0.00244602	0.731948	-0.000760078	0.752787	-0.00114891	0.751395	-0.0050341	0.0921876	-0.000983554	0.751291	-0.00169364	0.506312	-0.00938094	0.00376005	0.00474754	0.00590095	0.00227562	0.684273	-0.00212715	0.700526	0.00223508	0.183652	-0.00386564	0.00304901	-0.00435651	0.286577	-0.00774974	0.25691	-0.00296921	0.13929	-0.00416165	0.0260819	0.00814436	0.0018482	0.00229823	0.415494	0.00320608	0.227225	0.00106119	0.70955	0.00360726	0.231182	-0.0142265	8.71047e-06	-0.00806211	0.00140145	-0.00566412	0.0183309	0.00843598	0.00133843	0.000578403	0.79239	-0.00371604	0.114563	-0.00610541	0.241368	-0.003447	0.168517	-0.011586	0.00759552	-0.00326497	0.262366	0.00369563	0.00513417	0.00417232	0.141668	-0.0086486	0.02292	0.00845897	0.0246101	-0.00142177	0.85109	0.0164085	1.39829e-05	0.00959255	0.00277989	-0.00476487	0.00183747	0.0106863	0.00419619	-0.0135605	0.000634747	0.0797949	2.50596e-13	-0.00253965	0.054312	-0.00562193	1.06053e-08
rs1972992	-0.00185275	0.813626	0.00168754	0.675279	0.00889052	0.0513792	0.00566291	0.0202117	-0.0166861	2.90554e-14	-0.0155403	1.3798e-12	-0.014414	1.8736e-11	0.000575508	0.790106	-0.00798195	0.000174145	-0.00420916	0.0951821	-0.00342387	0.241037	-0.00949681	0.00133704	-0.00303173	0.119653	-0.00232647	0.287679	-0.00374802	0.0231338	1.90612e-05	0.992914	-0.00165923	0.194148	-0.00116626	0.453747	0.00257813	0.0162542	-0.00689074	1.46927e-10	-0.0043229	1.05856e-06	0.0203303	6.80008e-13	-0.00173585	0.0288391	0.00161263	0.481656	-0.00351245	0.136794	-0.0034836	0.110409	-0.00535179	0.013871	-0.00999046	3.82593e-06	-0.0010784	0.619264	-0.00592954	0.00289222	-0.000294745	0.862157	-0.00239949	0.275879	-0.00127636	0.503332	-0.00300093	0.0951201	-0.00625374	4.30319e-05	-0.00487591	0.00161042	0.00353098	0.133544	0.00822426	8.10829e-05	0.00278994	0.198693	-0.0155693	6.21588e-17	0.00539099	0.0135786	0.00172636	0.428501	0.00512607	4.19234e-05	-0.00359108	0.095834	-0.00505249	9.69487e-05	0.00959541	0.00277192	-0.00276049	0.28413	0.000318621	0.90081	-0.00996471	1.26084e-05	-0.00405192	0.115145	0.00529282	0.0393742	0.00602844	1.06468e-05	-0.000647807	0.695981	-0.00829354	0.000869692	-0.00413104	0.0342254	-0.00396982	0.0669373	-0.00116174	0.287405	-0.000147148	0.891041	-0.00208808	0.036504	-0.000335472	0.756379	-0.00131367	0.221989	0.00537776	9.64956e-09	0.00708845	5.79682e-11	-4.74318e-06	0.99549	0.00343271	0.00183781	0.00982742	0.00112429	0.003535	0.000101093	0.00256383	0.283427	-0.00719036	1.15843e-11	-0.00210621	0.0124278	3.31846e-05	0.973268	-0.00200263	0.0279173	-0.00460562	0.250538	-0.00359419	0.0308776	-0.00325233	0.0709614	-0.00430581	0.0907443	-0.00297653	0.404133	-0.00865794	1.74116e-19	-0.00240721	0.00621238	0.00179041	0.0183731	-0.00241191	0.4674	-0.006618	0.164137	-0.0024826	0.580172	0.00354458	0.304717	0.00170118	0.326835	0.00450361	0.0128327	-0.000675413	0.757348	0.00825058	0.0908445	-0.00240031	0.355046	0.00144507	0.853179	0.00534893	0.100298	0.00314573	0.499987	0.00407042	0.0267461	-0.00189951	0.71426	0.00536838	0.00397367	-0.00261823	0.237646	-0.000287672	0.904867	0.000884686	0.662399	-0.00048068	0.852135	-0.0118775	0.000844702	-0.00828674	0.302635	-0.0182946	0.0232561	-0.000163623	0.95632	0.00122212	0.733968	-0.009392	0.00336086	0.000257033	0.608935	0.00107278	0.114398	0.00625153	0.0327064	0.000232409	0.764093	0.00169983	0.42527	0.00460517	0.110962	-0.00176476	0.488855	-0.012623	0.000692559	-0.00321237	0.0990189	0.0012434	0.655889	0.00262702	0.311976	4.49835e-05	0.987422	-0.00414014	0.176219	0.00500584	0.00630278	0.00566337	0.00149554	0.000673111	0.387949	-0.00105116	0.533363	-0.00227598	0.0919493	0.00341797	0.318505	0.00576405	0.244917	0.000859229	0.727764	0.00214534	0.177685	0.0103394	0.0013945	-0.00189675	0.106497	0.000201888	0.776951	0.00174081	0.297566	-0.000778261	0.610388	-0.00266466	0.052159	4.23408e-05	0.975186	-0.0128829	0.0167998	-0.00285253	0.0314764	-0.0018744	0.166962	-0.00148736	0.415096	0.00410701	6.53499e-05	-0.015106	4.20403e-12	0.000773161	0.268485	0.00774719	0.0614943	0.0230257	5.34092e-24	-0.0106309	4.88024e-06	0.000988625	0.0173625	-0.00172269	0.278913	0.0015373	0.159844	0.00967974	0.000577137	-0.00578537	0.39554	-0.00469943	0.28397	-0.00313286	0.442047	-0.00541812	0.011652	-0.00340412	0.390901	0.00391164	0.0412156	-0.00588283	0.00685296	-9.77155e-05	0.937224	0.000610539	0.570433	0.00254709	0.47274	-0.0179743	1.97683e-08	0.000764899	0.236788	-0.00816732	0.0420857	-0.00235745	0.674273	-0.00692804	0.000774556	-0.00194093	0.518246	-0.0125477	1.67081e-05	0.00873845	0.0126509	-0.00108454	0.758334	-0.00345095	0.0126653	-0.000770958	0.482614	0.00871004	0.00193913	0.0169468	7.80805e-05	0.00734903	0.0826505	-0.00428006	0.289767	-0.000493017	0.819572	-0.015813	0.000475509	0.00172028	0.311228	-0.0030659	0.675483	0.0150155	0.0540668	-0.000519615	0.879695	-0.00233941	0.472655	0.0251772	0.0013593	-0.0201783	0.0324171	0.0122801	0.0946349	-0.00761923	0.166504	0.00749494	0.269653	-0.00434995	0.440228	0.0121301	5.03299e-06	-0.00684901	0.0772304	0.00475932	0.222225	0.0202122	0.118806	-0.0074692	0.153275	0.00446002	0.397134	-0.0180806	0.000494227	-0.0233583	0.00114849	0.00141283	0.843653	-0.00643099	0.317585	-0.00674777	0.34681	0.0101383	0.157852	-0.00244602	0.731948	-0.000760249	0.752734	-0.0011451	0.752195	-0.00503264	0.0922821	-0.000979187	0.752359	-0.00169821	0.505167	-0.00938385	0.0037493	0.00475047	0.00587046	0.00227562	0.684273	-0.00212715	0.700526	0.00223682	0.183313	-0.0038649	0.00305464	-0.00435608	0.286624	-0.00774974	0.25691	-0.00297433	0.138612	-0.0041595	0.02616	0.00814637	0.00184341	0.00229766	0.415611	0.00320557	0.227298	0.00106	0.709859	0.00360944	0.230901	-0.0142345	8.60961e-06	-0.00806404	0.00139776	-0.00566957	0.0182191	0.0084394	0.00133242	0.000588752	0.788763	-0.00371364	0.114799	-0.00611758	0.240433	-0.00345114	0.168008	-0.0116046	0.00749941	-0.00327003	0.261632	0.00369226	0.00517514	0.00417518	0.141397	-0.00864627	0.022957	0.00846442	0.0245179	-0.00133478	0.860108	0.0164119	1.39256e-05	0.00959595	0.00277038	-0.00476487	0.00183747	0.0106904	0.00418159	-0.013558	0.000636234	0.0797517	2.5816e-13	-0.00253918	0.0543559	-0.00561995	1.0734e-08
rs73139818	0.000746497	0.931006	0.00341877	0.436706	-0.00591407	0.234836	0.00602894	0.0236234	-0.002336	0.330062	0.00338355	0.158088	0.0112056	1.75863e-06	-0.00666689	0.00476777	-0.00136568	0.556549	-0.00379054	0.168969	-0.0101672	0.00143903	-0.000736063	0.820045	-0.00367796	0.0840327	0.00702044	0.00331589	-0.00158713	0.378653	0.00287671	0.219797	0.00662651	2.06425e-06	0.000574999	0.735263	-0.00242692	0.0384326	0.00323761	0.00584066	-0.000198572	0.8374	0.00372015	0.229062	-0.00139229	0.108672	-0.00114779	0.646747	0.00254428	0.324414	-0.000663476	0.78079	-0.00862728	0.000282628	-0.00452747	0.0552905	-0.00100545	0.671491	-0.00678695	0.00179889	-0.0011784	0.525154	0.00715316	0.00294434	-0.00438454	0.0353289	-0.000505873	0.796746	0.000286092	0.863964	0.00217782	0.197182	-0.00590839	0.0216096	0.00402097	0.0777813	0.00295064	0.213423	-0.00178417	0.380435	-6.61307e-05	0.977888	-0.00604888	0.0110987	0.00790967	7.19049e-09	-0.00102641	0.663069	0.00434306	0.00216026	0.0140954	5.74483e-05	-0.00525479	0.0620125	-0.0082249	0.00323208	0.00278537	0.263942	0.00102566	0.71511	0.00174216	0.534793	-0.00334793	0.0253843	0.00548817	0.00243456	-0.00376448	0.166428	0.00123423	0.562564	0.000566644	0.81079	0.00338103	0.00459844	0.00142618	0.224199	0.00720299	3.98141e-11	-0.00058465	0.620563	0.00303673	0.00975825	0.00338837	0.00093901	0.00282596	0.0168188	0.00417542	5.26991e-06	-0.000137246	0.909233	0.00151467	0.646127	0.00385137	0.00010568	0.00849611	0.00114339	-0.00128935	0.265388	-0.000380263	0.679499	-0.000126648	0.906813	-0.0013149	0.188262	-0.00396006	0.368019	-0.00246415	0.177433	-0.00159114	0.420873	-0.00201781	0.470098	-0.00756901	0.0532101	-0.00254338	0.0151854	-0.000845875	0.380938	-0.00138727	0.0959418	-0.0042159	0.247125	-0.0163809	0.00169808	-0.0142378	0.00385451	0.000484296	0.898118	-0.00190851	0.31626	0.000778037	0.695222	-0.000342677	0.886502	0.0062421	0.244429	0.00393923	0.167422	0.00560101	0.514184	-0.0023988	0.502377	-0.00886811	0.0836604	-0.00188932	0.348827	0.000854837	0.88074	-0.00236053	0.248449	0.00278786	0.252643	0.00335429	0.204905	-0.00194969	0.380961	-0.00997136	0.00043544	-0.0191888	8.93553e-07	-0.0223957	0.0116945	-0.0208478	0.0191007	0.00126555	0.699421	0.00315373	0.424142	0.000359588	0.918517	-0.000290911	0.59776	0.000750574	0.314204	0.00233043	0.468129	-0.000502288	0.554529	-0.00052139	0.823648	-0.00304723	0.336425	-0.000601986	0.829658	0.00621208	0.128108	0.00226269	0.289744	-0.0050119	0.101676	0.00064115	0.822092	-0.000817805	0.79396	0.00152765	0.649262	-0.00398157	0.0477151	-0.00399836	0.041036	-0.00128163	0.134239	-0.000142581	0.938615	0.00354222	0.0163659	-0.00219668	0.559093	-0.00938679	0.0842718	-0.00280041	0.301167	-0.00106583	0.541704	-0.00505829	0.154386	0.000317675	0.805406	-0.000819545	0.294692	0.000725202	0.692537	0.000262304	0.875641	-0.000456623	0.761743	-0.0028238	0.0587866	0.0150473	0.0110495	0.00292682	0.0433952	0.00382467	0.00986131	0.0084117	2.4535e-05	-0.000533189	0.635184	0.0014512	0.542193	-0.000589686	0.439784	-0.00893295	0.0484722	0.00286391	0.249994	-0.0023158	0.361826	-0.000228182	0.615177	0.00661565	0.000140903	0.000395364	0.740712	0.000152371	0.960525	0.0157575	0.0339433	-0.00176883	0.712507	0.00952247	0.0328517	0.00492329	0.0363225	-0.00834158	0.0547241	0.00221067	0.290924	-0.00491996	0.0384425	0.00243743	0.0721193	-0.00367117	0.00176894	0.00507774	0.189761	-0.0124286	0.000376131	-0.00162086	0.0217557	0.00344409	0.433396	0.00598037	0.329544	-0.00365825	0.10382	-0.00174586	0.594923	-0.00517517	0.104282	-0.00859771	0.0248314	-0.00659502	0.087035	-0.00200659	0.18482	-0.00179303	0.135213	0.00189331	0.537444	-0.0153379	0.00105012	0.00437485	0.343956	-0.00273675	0.535093	0.00121699	0.605529	-0.00596382	0.226861	0.00315035	0.0891568	-0.00363425	0.651566	-0.0154783	0.067752	-0.00344056	0.356704	0.00198217	0.575746	-0.00344497	0.687093	-0.0091384	0.37295	0.013649	0.0875796	-0.0124743	0.0373042	0.0175755	0.0173317	0.0139729	0.0226177	-0.00610159	0.035628	-0.00423942	0.318173	2.60883e-05	0.995127	-0.00179892	0.899464	0.00374335	0.512979	-0.00469531	0.415315	0.00380457	0.50292	0.0175332	0.0253139	0.00820979	0.293716	0.00131251	0.851602	-0.0110543	0.157758	0.00521261	0.505586	0.00107989	0.889719	0.000991163	0.706887	0.0014021	0.72395	0.00297864	0.361542	0.00119172	0.725093	-0.0013984	0.615221	0.00054138	0.878277	-0.00367851	0.0506713	-0.000136006	0.982306	-0.00434748	0.472927	-0.00466626	0.0110349	0.0019251	0.176615	0.00304558	0.49515	0.00540447	0.470936	-0.00715541	0.00111118	-0.00448046	0.028343	-0.0109862	0.000123509	0.00646751	0.0363996	0.00275091	0.344083	0.00562963	0.0711484	-0.00707254	0.0322105	0.00769507	0.0280591	0.00465015	0.0924788	-0.00145323	0.580515	-0.00434608	0.129274	-0.00282429	0.239289	-0.00231987	0.367626	-0.00530161	0.351842	0.000500623	0.85483	-0.0172174	0.000282802	-0.00029129	0.927223	-0.00453067	0.00168374	-0.000951785	0.758917	-0.00737787	0.0760731	-0.00125924	0.759743	-0.00309423	0.709574	-0.0153524	0.000192574	0.0140941	5.75393e-05	-0.00662261	7.95747e-05	0.00289437	0.47725	-0.00139519	0.74761	-0.0252221	0.0342419	0.000757477	0.598459	-0.00193281	0.0720773
rs6772956	0.00159578	0.83703	-0.0043173	0.282467	-0.00417417	0.358742	-0.0105434	1.43364e-05	0.0185768	2.00664e-17	0.0126632	6.88584e-09	0.00489633	0.0220885	0.00504722	0.0191863	0.0092418	1.2933e-05	0.00743599	0.00309051	0.0121022	3.20726e-05	0.010197	0.000542902	0.00612986	0.00157756	-0.00364026	0.0950884	0.0050038	0.00234623	-0.00247674	0.247088	-0.00394183	0.00196666	0.000718458	0.643293	-0.000508673	0.634237	0.00421509	8.3632e-05	0.00441952	5.5467e-07	-0.0236927	4.56382e-17	0.0028086	0.000388947	-0.000456564	0.841582	0.00126676	0.590479	0.00414018	0.0569558	0.0122757	1.47884e-08	0.0136765	2.19233e-10	0.00181308	0.401875	0.0115864	5.19385e-09	0.00136428	0.420036	-0.00340273	0.121035	0.00504696	0.00791928	0.00346834	0.0529298	0.0059832	8.59736e-05	0.00312931	0.0422173	0.00108733	0.642999	-0.0113465	4.87683e-08	-0.00523326	0.0155583	0.0165683	4.34685e-19	-0.00498136	0.0220988	0.00292573	0.178144	-0.0117446	4.63617e-21	0.00442912	0.0392739	0.00142773	0.269025	-0.0210362	4.65208e-11	0.00695609	0.00661033	0.0064203	0.0115049	0.00748849	0.000960916	0.00340718	0.182554	-0.00662269	0.00949785	-0.00322774	0.0180231	-0.0036901	0.0253893	0.0113697	4.65074e-06	0.00278189	0.152293	0.00346123	0.108942	-0.00164107	0.131488	-0.00102041	0.340454	-0.00389234	9.09587e-05	0.000831123	0.440522	-0.00113647	0.289044	-0.00812833	3.3119e-18	-0.00934673	4.50753e-18	-0.00355826	2.09515e-05	-0.00321973	0.00336784	-0.0110064	0.000253139	-0.00677097	7.77489e-14	-0.00959466	5.63886e-05	0.00842133	1.54121e-15	0.00229074	0.00637076	3.31629e-05	0.973189	0.00304998	0.00080619	0.00770147	0.0542418	0.00549339	0.000962096	0.00421305	0.0188914	0.00576706	0.0229576	0.00890946	0.0121974	0.0106654	6.41092e-29	0.00307061	0.000478493	-0.000837278	0.268365	0.00559076	0.0908302	0.0199588	2.68706e-05	0.0142082	0.00151949	-0.00407936	0.237998	-0.00014975	0.931214	-0.00522328	0.00384489	0.000778844	0.721489	-0.0134238	0.00598557	-0.000483454	0.852353	-0.00547179	0.483806	-0.00305738	0.348113	0.00426811	0.360456	-0.00256349	0.162744	0.00102482	0.843466	-0.00349774	0.060426	0.000434475	0.844756	-0.00249891	0.299622	0.000561355	0.781696	0.00890703	0.000555565	0.0277507	6.03989e-15	0.0255174	0.00135178	0.034655	1.38677e-05	-0.00118259	0.691991	-0.00379856	0.290445	0.00897155	0.00505622	-5.33868e-05	0.915314	-0.00176989	0.00915223	-0.00822023	0.00495176	0.000149761	0.846573	-0.001356	0.524548	-0.0021855	0.44908	0.00207668	0.415118	0.00745662	0.0449435	0.00113222	0.56075	0.00288951	0.300166	-0.00315441	0.22443	0.000741429	0.794869	0.00297561	0.33073	-0.00169854	0.353715	-0.00226597	0.203701	0.00035267	0.650788	0.000851661	0.61349	-0.000796963	0.553782	-0.00188204	0.582613	0.00214079	0.665438	0.0015021	0.542563	-0.00124869	0.432447	-0.00611312	0.0587017	0.00175059	0.136065	0.000474449	0.505341	-0.00235962	0.157677	0.000506481	0.740068	0.00302937	0.0271887	0.00218968	0.10749	0.000677316	0.900016	0.000282498	0.830734	-0.0013627	0.313504	-0.00555988	0.00224054	-0.00370939	0.000296521	0.0137788	2.25006e-10	-0.000405199	0.560655	5.50473e-05	0.989362	-0.0250998	1.99889e-28	0.012543	6.24652e-08	-0.000782159	0.0587813	-0.00361135	0.0227326	-0.00191653	0.0786989	-0.010044	0.000353876	-0.00754456	0.267376	0.00598115	0.172714	-0.00515466	0.206357	0.00164654	0.443251	0.0105617	0.00777356	-0.005816	0.00232285	0.00974016	7.0558e-06	-0.00192381	0.11974	0.00240197	0.0246258	-0.00672133	0.0565727	0.0282187	7.28645e-19	0.000598769	0.352761	0.00526319	0.188857	-0.00269383	0.630042	0.00981104	1.64919e-06	0.00377737	0.208207	0.0165653	1.27862e-08	-0.00157813	0.651742	0.0063946	0.0690258	0.0049438	0.000348587	0.0021924	0.0456477	-0.0102372	0.000259663	-0.00390463	0.358881	-0.0107963	0.0101318	0.00654286	0.102836	-0.000648078	0.762368	0.0201635	7.07586e-06	-0.00429958	0.0107578	0.00672865	0.355277	-0.00105899	0.89114	0.00336416	0.323778	0.000637744	0.843721	-0.0219281	0.00493102	0.0290819	0.00190105	-0.0244443	0.000802411	0.0176739	0.00123031	-0.0220245	0.00108834	-0.00678113	0.225665	-0.00682371	0.0100292	0.0108037	0.00506498	-0.00452663	0.243021	-0.0177525	0.173808	0.00438147	0.399231	-0.00112872	0.829255	0.0147742	0.00416938	0.00786524	0.275812	-0.00859674	0.232452	0.00508038	0.431963	0.0162019	0.024623	-0.015085	0.0364558	0.000504206	0.943966	-0.000201579	0.933247	-0.000152811	0.96633	0.00225659	0.449108	-0.000543534	0.860546	0.00248572	0.327911	0.00873392	0.00681974	-0.00197634	0.250416	-0.00165034	0.767655	0.00611573	0.26858	0.00155202	0.35449	0.00223416	0.0859043	0.00198644	0.624855	0.0038195	0.57601	0.00880786	1.08153e-05	0.00777658	3.02377e-05	0.000814202	0.754944	-0.00794208	0.0047773	-0.00573833	0.030257	-0.00610318	0.0317396	0.00206943	0.491154	0.00822197	0.00996586	0.00421018	0.0943788	0.00702187	0.00336207	-0.00476388	0.0684023	0.00169268	0.439486	0.00567746	0.0155112	0.0107521	0.0383989	0.00322953	0.195353	0.0253744	4.42545e-09	0.00360786	0.213335	9.0527e-05	0.945161	-0.00352367	0.212966	0.0145582	0.00012221	-0.00727692	0.0524147	0.00390953	0.601039	-0.00312578	0.404236	-0.0210356	4.65739e-11	0.0103292	1.40345e-11	-0.0128688	0.000510712	0.0145531	0.00022422	-0.0593177	4.81561e-08	0.00174843	0.181372	0.00729538	1.07454e-13
rs6549043	0.00149393	0.846807	-0.00424166	0.289401	-0.00415805	0.35901	-0.0098909	4.43562e-05	0.0189151	4.08464e-18	0.0129728	2.60209e-09	0.00507167	0.0173776	0.00509106	0.0177891	0.00912556	1.55633e-05	0.00762442	0.00233836	0.0118214	4.59859e-05	0.0105696	0.000322223	0.00601769	0.00185611	-0.00354495	0.102939	0.00502434	0.00217662	-0.00241885	0.256759	-0.00386188	0.00234701	0.000606403	0.694945	-0.000536654	0.614561	0.00439033	3.94329e-05	0.00436025	7.21657e-07	-0.0235788	5.11248e-17	0.00280643	0.000376293	-0.000491889	0.828966	0.00149041	0.525302	0.00417452	0.0541344	0.0123761	1.00988e-08	0.0136891	1.84292e-10	0.00187603	0.384167	0.011428	7.47116e-09	0.00126542	0.453023	-0.00351005	0.108586	0.00509004	0.00721075	0.00341576	0.0558242	0.00612078	5.56354e-05	0.00322826	0.035511	0.000998315	0.669411	-0.0115697	2.38704e-08	-0.00510703	0.0178593	0.0166588	2.13703e-19	-0.00579738	0.00753303	0.00313335	0.14796	-0.011553	1.48893e-20	0.00461064	0.0313309	0.00134791	0.295128	-0.0215409	1.36359e-11	0.00748472	0.00336951	0.00666515	0.00848941	0.00742914	0.00101511	0.00322707	0.205297	-0.0066276	0.00921316	-0.0031849	0.019205	-0.00377649	0.0217157	0.0115643	2.95459e-06	0.00291988	0.131693	0.00315912	0.142144	-0.00169916	0.117163	-0.00117044	0.272629	-0.00392554	7.49822e-05	0.000815342	0.447757	-0.00130804	0.220842	-0.00798018	1.03591e-17	-0.00930882	4.77427e-18	-0.00346828	3.17485e-05	-0.00326882	0.00282054	-0.0108069	0.00031337	-0.00670835	1.09031e-13	-0.00965175	4.80181e-05	0.00835844	2.02182e-15	0.00228269	0.00638391	1.47029e-05	0.988072	0.00302374	0.000861882	0.00866489	0.0298373	0.00543067	0.00106129	0.00440274	0.0138326	0.00550391	0.0294337	0.00901043	0.0109819	0.0107101	2.49711e-29	0.00299098	0.000643828	-0.000783231	0.298875	0.00514828	0.118192	0.0203119	1.81995e-05	0.0151796	0.000678871	-0.0045243	0.189436	-0.000108184	0.950129	-0.0050665	0.00492317	0.001186	0.586121	-0.0127483	0.00884993	-0.000218125	0.932884	-0.00445079	0.567867	-0.00258217	0.426739	0.0043643	0.348319	-0.00281413	0.124269	0.000567706	0.912643	-0.00370595	0.0459796	0.000186789	0.932714	-0.00232967	0.332126	0.000771115	0.702611	0.00910748	0.000399306	0.0278034	4.43086e-15	0.0255903	0.00125562	0.0348435	1.15507e-05	-0.000965262	0.745675	-0.00374718	0.295524	0.00915677	0.00410377	-3.41936e-05	0.945532	-0.00177486	0.00875103	-0.00834033	0.00423569	0.000228661	0.766967	-0.00116596	0.583101	-0.0022018	0.444304	0.00235692	0.353537	0.00743122	0.045012	0.00135163	0.486045	0.00275878	0.32107	-0.00346553	0.180643	8.28171e-05	0.97676	0.00225544	0.459592	-0.00176127	0.334726	-0.00230361	0.194922	0.000312359	0.68757	0.000790177	0.638306	-0.000731682	0.585492	-0.00210323	0.537854	0.00187289	0.704339	0.00128164	0.602253	-0.00120599	0.446956	-0.00590045	0.0672033	0.00157945	0.177326	0.000499773	0.481539	-0.00256424	0.123508	0.000515397	0.734877	0.00298116	0.0292304	0.00218056	0.107871	0.00122706	0.81941	0.000322346	0.806675	-0.00118739	0.378249	-0.00550816	0.00238204	-0.00364825	0.000356486	0.0136026	3.32954e-10	-0.000314109	0.650881	7.21421e-05	0.986013	-0.0247648	6.90035e-28	0.0127621	3.31096e-08	-0.000808416	0.0500197	-0.00380787	0.0159633	-0.00204192	0.0601789	-0.00966601	0.000562649	-0.00898281	0.185196	0.00569655	0.192618	-0.00521839	0.199407	0.00146829	0.492763	0.0105923	0.00740345	-0.00595461	0.00175807	0.00968076	7.48924e-06	-0.00190121	0.122919	0.00242185	0.0229944	-0.00708131	0.0438526	0.028403	3.28887e-19	0.000615452	0.33792	0.00486579	0.222942	-0.00200398	0.719224	0.00976159	1.72676e-06	0.00376413	0.208346	0.016765	7.65817e-09	-0.000865576	0.80388	0.00716831	0.0408911	0.00530018	0.000119908	0.00223025	0.0413896	-0.0101431	0.000282666	-0.00430262	0.310417	-0.0104005	0.0129449	0.00662646	0.0974091	-0.000591174	0.781981	0.019911	8.59657e-06	-0.00432781	0.0100043	0.00682975	0.346511	-0.00102128	0.894591	0.00349925	0.302821	0.000494066	0.878141	-0.0226322	0.00357922	0.0267559	0.00412537	-0.0236547	0.00112775	0.0173555	0.00144219	-0.0222283	0.000932871	-0.00700586	0.208858	-0.00714704	0.00683039	0.0100998	0.00856416	-0.00478759	0.215388	-0.0172798	0.184253	0.00461572	0.372835	-0.00155709	0.765287	0.0149826	0.00354924	0.00770434	0.28435	-0.00834128	0.245249	0.00530528	0.41048	0.0159191	0.026791	-0.0141297	0.0494055	0.00184497	0.796453	-1.51467e-05	0.994963	-0.000353757	0.921909	0.0023902	0.421265	0.000327758	0.915369	0.00280493	0.268102	0.00911806	0.00460623	-0.00182997	0.285721	-0.0019918	0.720584	0.00657169	0.233015	0.00136095	0.415379	0.00232106	0.073482	0.0013947	0.730529	0.00379512	0.577338	0.00914914	4.52523e-06	0.00787827	2.23422e-05	0.00110576	0.670629	-0.00811267	0.00382987	-0.00597108	0.0236918	-0.00604186	0.0329109	0.00182573	0.542205	0.00753343	0.017835	0.00381378	0.128442	0.00694374	0.00361982	-0.00483526	0.0635043	0.00185611	0.395059	0.00540413	0.0208172	0.0105656	0.0412212	0.00299404	0.228418	0.0254118	3.73939e-09	0.00320948	0.266708	0.000130234	0.920916	-0.00374964	0.183626	0.0148727	8.23197e-05	-0.00676426	0.070457	0.00432179	0.561956	-0.0033629	0.367904	-0.0215403	1.36518e-11	0.0103422	1.14542e-11	-0.0125712	0.000658304	0.0152173	0.00010849	-0.0584146	6.94964e-08	0.00167887	0.197864	0.00721828	1.62673e-13
rs6549044	0.00149393	0.846807	-0.00428024	0.28504	-0.00419924	0.354274	-0.00989751	4.38409e-05	0.0189166	4.06063e-18	0.0129753	2.58374e-09	0.00506797	0.0174599	0.00509074	0.0177968	0.00912674	1.55251e-05	0.00761476	0.00236859	0.0118228	4.58888e-05	0.010553	0.000329321	0.00602244	0.0018408	-0.00354734	0.102709	0.00503419	0.00213338	-0.00243475	0.253648	-0.00385655	0.00238	0.000605091	0.695573	-0.000538345	0.613447	0.00439	3.94885e-05	0.00436125	7.17508e-07	-0.0235585	5.43721e-17	0.00280746	0.000374452	-0.000491157	0.829217	0.00149245	0.524736	0.00418151	0.0537333	0.0123819	9.94078e-09	0.0137112	1.72327e-10	0.00187183	0.385235	0.0114342	7.33411e-09	0.00127565	0.449379	-0.00351572	0.108017	0.00509281	0.00717946	0.00340499	0.0566019	0.00610705	5.78175e-05	0.00322208	0.0358657	0.00100953	0.665923	-0.0115811	2.31307e-08	-0.00509553	0.0181189	0.0166603	2.12241e-19	-0.00580602	0.00744432	0.00314598	0.146334	-0.0115478	1.54909e-20	0.00461846	0.0310458	0.00134725	0.295364	-0.0215332	1.38675e-11	0.00748699	0.00336005	0.00666326	0.00850837	0.00743259	0.00100969	0.00321104	0.207559	-0.00665057	0.0089738	-0.00318958	0.0190296	-0.00377511	0.0217643	0.0115594	2.98414e-06	0.00292339	0.131231	0.00316746	0.141095	-0.00170152	0.116657	-0.00117257	0.271762	-0.00392951	7.37384e-05	0.000818785	0.445844	-0.00131057	0.219952	-0.00797825	1.05505e-17	-0.00931147	4.67364e-18	-0.00347288	3.0993e-05	-0.00326546	0.00284912	-0.010815	0.00031016	-0.00670653	1.10735e-13	-0.009656	4.76545e-05	0.00834779	2.19399e-15	0.0022841	0.00635156	1.08071e-05	0.991233	0.00302285	0.000864808	0.00865935	0.0299401	0.00542985	0.00106301	0.00440274	0.0138326	0.00550391	0.0294337	0.00901043	0.0109819	0.0106993	2.84096e-29	0.00299076	0.000644347	-0.000783231	0.298875	0.00514828	0.118192	0.0203055	1.83057e-05	0.0151729	0.000682533	-0.0045243	0.189436	-0.00011393	0.947483	-0.00507204	0.00487573	0.001186	0.586121	-0.0127774	0.00869495	-0.000236561	0.927224	-0.00435836	0.575927	-0.00259163	0.425037	0.00433928	0.35108	-0.00282133	0.123305	0.000556254	0.914397	-0.00369868	0.0464054	0.000160422	0.942193	-0.00231807	0.334529	0.000778561	0.699871	0.0091259	0.000388493	0.0277947	4.5145e-15	0.0255903	0.00125562	0.0348435	1.15507e-05	-0.000972928	0.743723	-0.00373953	0.296504	0.00914412	0.0041551	-3.44822e-05	0.945072	-0.00177548	0.00872681	-0.00834923	0.00419469	0.000227807	0.76781	-0.00116968	0.581895	-0.00220794	0.443028	0.0023522	0.354496	0.00744612	0.0445811	0.00134767	0.48732	0.00276521	0.319939	-0.00347129	0.179914	7.45756e-05	0.979072	0.00224402	0.461863	-0.00175092	0.337569	-0.00230967	0.193744	0.000311698	0.688193	0.000790177	0.638306	-0.00072826	0.587249	-0.00204075	0.549995	0.00187716	0.703693	0.00129477	0.598535	-0.00117238	0.459717	-0.00593045	0.0658214	0.00157779	0.177776	0.000499178	0.482056	-0.00256807	0.122944	0.000512573	0.736272	0.00297932	0.0293283	0.00219466	0.105608	0.00122036	0.820374	0.000325079	0.805069	-0.00119029	0.377085	-0.00551445	0.00235489	-0.00363944	0.00036842	0.0136051	3.30475e-10	-0.000313545	0.651468	6.59342e-05	0.987217	-0.0247595	7.08497e-28	0.0127417	3.48225e-08	-0.00081452	0.0483153	-0.00380355	0.0160837	-0.00204568	0.059709	-0.00965381	0.00057168	-0.00898281	0.185196	0.00570464	0.19198	-0.00521285	0.199877	0.00146233	0.494514	0.01059	0.00741569	-0.00594984	0.0017732	0.00968478	7.42474e-06	-0.00188849	0.125444	0.00242185	0.0229944	-0.00708131	0.0438526	0.028403	3.28887e-19	0.000615958	0.337525	0.00487262	0.222302	-0.00199919	0.719872	0.00975513	1.75528e-06	0.00375552	0.209392	0.0167961	7.18795e-09	-0.00087446	0.801909	0.00716038	0.0411149	0.00531595	0.000114443	0.00222243	0.0421086	-0.0101361	0.000285528	-0.00430262	0.310417	-0.0104005	0.0129449	0.00662646	0.0974091	-0.000591174	0.781981	0.019911	8.59657e-06	-0.00432781	0.0100043	0.00682975	0.346511	-0.00102128	0.894591	0.00349925	0.302821	0.000494066	0.878141	-0.0226322	0.00357922	0.0267559	0.00412537	-0.0236547	0.00112775	0.0173555	0.00144219	-0.0222283	0.000932871	-0.00700586	0.208858	-0.00715912	0.00673693	0.0100921	0.0086148	-0.00481058	0.213196	-0.017277	0.184383	0.00460313	0.37413	-0.0014831	0.776131	0.0149509	0.00361949	0.00770434	0.28435	-0.00834128	0.245249	0.00530528	0.41048	0.0159191	0.026791	-0.0141297	0.0494055	0.00184497	0.796453	-1.91902e-05	0.993618	-0.000307576	0.932078	0.00241633	0.416211	0.000333171	0.913977	0.00279483	0.269833	0.0091036	0.00467182	-0.00182002	0.288353	-0.00187192	0.736751	0.00657169	0.233015	0.00135381	0.417834	0.00229528	0.0767384	0.00140105	0.729353	0.00379512	0.577338	0.00915465	4.46611e-06	0.00788492	2.19904e-05	0.00111964	0.666744	-0.00811272	0.00382987	-0.00594691	0.0242642	-0.00601197	0.0337871	0.00182475	0.542421	0.00753292	0.0178434	0.00379889	0.129943	0.00694795	0.00359965	-0.00482835	0.0638838	0.00186611	0.392518	0.00541418	0.0205817	0.010536	0.0417945	0.00299774	0.227848	0.0254067	3.76673e-09	0.00321356	0.266106	0.000128963	0.921686	-0.00374471	0.184204	0.0148496	8.44578e-05	-0.0067516	0.0709877	0.00432179	0.561956	-0.0033629	0.367904	-0.0215327	1.38837e-11	0.010338	1.16648e-11	-0.0125712	0.000658304	0.0151963	0.000110917	-0.0583917	7.03271e-08	0.00168285	0.196807	0.00720966	1.73838e-13
rs35344466	-0.00569179	0.52545	-0.00400239	0.389171	-0.00081712	0.87663	-0.00633993	0.0243895	0.0138191	4.96195e-08	0.00599928	0.0178404	0.00707735	0.00430774	0.0067122	0.00719553	0.00719518	0.00338811	0.00473973	0.103712	0.0031978	0.34306	0.00960137	0.00495385	0.00234234	0.297485	-0.00448754	0.0757845	4.84341e-05	0.979727	0.00500651	0.0434369	-0.00342704	0.020232	0.00249334	0.165501	0.000316435	0.79839	0.00333048	0.00731567	0.0033573	0.00103155	-0.0235819	5.60427e-13	0.00243355	0.00802174	0.000275295	0.917199	-0.00138734	0.611025	0.00245338	0.33041	0.0102401	4.5547e-05	0.00990251	7.31882e-05	0.000263585	0.916241	0.0140004	1.13103e-09	0.00238439	0.223951	-0.00435117	0.0871088	0.00245181	0.265634	-0.000587561	0.777232	0.00638754	0.000297149	0.00157171	0.378707	0.00654053	0.0161376	-0.00948152	8.36223e-05	-0.007912	0.00159927	0.0140824	5.83475e-11	-0.00883343	0.000461764	0.00060936	0.80879	-0.0113261	4.61641e-15	0.0035013	0.159726	0.00264906	0.0767886	-0.0247637	2.29854e-11	0.0109371	0.000225248	0.00748765	0.010896	0.0054668	0.0373402	0.00634848	0.0319023	-0.00408473	0.166989	-0.00290607	0.0658706	-0.00421571	0.027594	0.0160984	2.18444e-08	-0.000806845	0.720127	0.00424826	0.0895859	-0.00317945	0.0116793	-0.00156302	0.207725	-0.00276422	0.0164841	0.000263659	0.832785	-0.00171755	0.166828	-0.00831787	1.54798e-14	-0.00838549	1.97158e-11	-0.00427328	1.03671e-05	-0.00408682	0.00132027	-0.00277562	0.425286	-0.00728912	3.79475e-12	-0.0106838	0.000109053	0.00826241	1.46574e-11	0.000809757	0.405368	0.000601513	0.598881	0.00376962	0.000347878	0.0105921	0.0222401	0.00378436	0.0494981	0.0037254	0.0726644	0.00389443	0.184191	0.00584556	0.155006	0.00959837	4.48657e-18	0.00374566	0.00023353	-0.000306822	0.725801	0.00564731	0.139725	0.0186994	0.000681233	0.0180471	0.000504362	-0.00774385	0.0532654	-0.00162031	0.419454	-0.00478942	0.0218866	0.00194604	0.442711	-0.0087653	0.121488	-0.00241713	0.422111	0.0132122	0.144553	0.000953823	0.800523	-0.0017827	0.741671	-0.00304692	0.15183	0.00485206	0.419677	-0.00467154	0.030308	-0.00189297	0.461556	-0.00178702	0.522082	-0.000800191	0.733391	0.0068568	0.0217913	0.029361	1.00181e-12	0.017663	0.0534598	0.0266663	0.00364172	-0.00174487	0.613629	-0.00121582	0.770099	0.00693567	0.0613101	0.000118507	0.838453	-0.00120596	0.124995	-0.00710692	0.0358392	0.000286544	0.749103	-0.00124141	0.614799	-0.00135842	0.684439	0.00281732	0.33961	0.00645938	0.133491	0.00142495	0.527133	0.00749646	0.0202637	-0.000458673	0.878732	0.00341833	0.300492	0.00547977	0.121845	-0.00197875	0.350739	-0.00250161	0.225488	0.000455878	0.613301	-0.00121578	0.53348	-7.84541e-05	0.959889	0.00586974	0.138755	0.0076292	0.183148	0.0013593	0.634134	-0.000325273	0.859809	-0.00112892	0.763001	0.00183016	0.17831	0.000110656	0.89325	-0.00209711	0.278137	0.00216045	0.221589	0.00276336	0.0818188	0.00450591	0.00422362	-0.000632319	0.919399	0.000726528	0.635208	0.000180977	0.908046	-0.00436337	0.0384696	-0.00382781	0.00127171	0.0138168	4.04896e-08	-0.000777987	0.335014	3.69917e-05	0.993832	-0.0166898	2.19533e-10	0.0108216	5.57124e-05	-0.0010384	0.030368	-0.00230735	0.209233	-0.00149506	0.236579	-0.0111684	0.000590114	-0.00389529	0.619795	0.00573634	0.257876	-0.00472564	0.316734	0.00179368	0.47004	0.0133933	0.00349687	-0.00830534	0.000174958	0.0104624	3.13756e-05	-0.000432886	0.762574	0.00366546	0.00302019	-0.0100948	0.0133501	0.0201277	4.55705e-08	0.00171174	0.0218733	0.00542979	0.242279	-0.00309981	0.632527	0.0102715	1.47141e-05	-0.00266704	0.443754	0.00979267	0.00375099	0.0041922	0.301424	0.0104854	0.010179	0.00302109	0.0596417	0.00250002	0.0495137	-0.00378121	0.245012	0.00324326	0.509334	-0.00709311	0.143623	0.00138094	0.765692	-0.00116536	0.637935	0.0194254	0.000179516	-0.00160451	0.41017	0.00460955	0.585646	0.0108765	0.222814	0.00538751	0.170595	-0.00350247	0.347803	-0.0248453	0.00571559	0.0236173	0.0287086	-0.0283993	0.000728288	0.0122618	0.0518159	-0.0174106	0.0251866	-0.00223394	0.729301	0.000296073	0.923262	0.00747342	0.0930913	-0.00519886	0.245571	-0.0187906	0.212624	-0.000947526	0.875292	0.00529633	0.383667	0.00851791	0.155113	0.015951	0.057233	-0.00321585	0.70076	0.0108493	0.148744	0.00583017	0.486517	-0.0160118	0.0560393	0.00424463	0.610703	0.00174961	0.529743	-0.000257995	0.950867	0.00488272	0.156767	0.00210526	0.556311	0.00607986	0.0385541	0.00424954	0.255063	-0.000628499	0.752046	-0.00213313	0.741308	0.00326533	0.608514	0.00308742	0.111335	0.00177023	0.239561	0.00717816	0.125961	0.0054725	0.486513	0.00899135	0.000106094	0.00486814	0.0242242	0.00240279	0.426604	-0.00795782	0.0145806	-0.00575604	0.0604239	-0.00198116	0.546969	0.00352719	0.310679	0.00512452	0.165249	0.000603037	0.836019	9.42679e-05	0.972865	-0.00220147	0.467565	0.00253023	0.318722	0.000376111	0.889904	0.00279803	0.641951	7.99111e-05	0.97791	0.0148902	0.00296621	0.00142531	0.67083	4.18852e-05	0.978091	-0.0066204	0.0434796	0.0132669	0.00250666	-0.0123269	0.00455799	-0.00174325	0.840041	0.00600734	0.164952	-0.0247649	2.29322e-11	0.0115409	6.99251e-11	-0.0101093	0.0180381	0.0173587	0.000137928	-0.0221203	0.0790273	0.000399332	0.791648	0.00698333	8.91237e-10
rs62250501	0.00109407	0.887526	-0.0043008	0.283065	-0.00437082	0.335286	-0.00989715	4.436e-05	0.0187185	9.42498e-18	0.0127002	5.67721e-09	0.00469245	0.0278512	0.00503344	0.0191982	0.00894444	2.31464e-05	0.00760073	0.00242787	0.0121188	2.98002e-05	0.0105482	0.00033398	0.00592391	0.00219775	-0.00353286	0.104337	0.00512947	0.00176503	-0.00269487	0.206714	-0.00385818	0.00238486	0.000671443	0.66433	-0.000615773	0.563629	0.00444208	3.22988e-05	0.00425894	1.31642e-06	-0.0234121	8.83569e-17	0.0028276	0.000342657	-0.000397014	0.861668	0.00138746	0.554554	0.00397338	0.0669785	0.0124838	7.68315e-09	0.013668	2.01745e-10	0.0017058	0.429076	0.0116095	4.41019e-09	0.00140187	0.406103	-0.00349457	0.110378	0.00506352	0.00755667	0.00317858	0.0753219	0.00606522	6.56569e-05	0.00320533	0.0369585	0.000941445	0.687408	-0.01165	1.9482e-08	-0.00512697	0.0174889	0.0164587	5.99303e-19	-0.00588051	0.00675026	0.00299518	0.16694	-0.0114821	2.68318e-20	0.00459073	0.032179	0.00128482	0.31861	-0.0216348	1.14558e-11	0.00749379	0.00334782	0.00676252	0.00760836	0.00755128	0.000842161	0.00322638	0.20564	-0.00659055	0.00965085	-0.00314264	0.0209629	-0.00383882	0.0197132	0.0117978	1.8883e-06	0.00272038	0.160449	0.00319583	0.137815	-0.0018682	0.0851461	-0.00132342	0.215115	-0.00394629	6.94124e-05	0.000863476	0.421702	-0.00142391	0.182892	-0.00805928	5.18985e-18	-0.00924904	8.13363e-18	-0.00357307	1.83932e-05	-0.00333314	0.00233865	-0.0105409	0.000443177	-0.00672354	9.93141e-14	-0.00988491	3.17415e-05	0.00833287	2.55909e-15	0.00214196	0.0105394	-2.4176e-05	0.980401	0.00299616	0.000967488	0.00882255	0.0270668	0.00546721	0.000988061	0.00452314	0.0114947	0.00544937	0.0311875	0.00904531	0.0107254	0.0106233	7.57586e-29	0.00306253	0.000479225	-0.000741247	0.325836	0.00532276	0.106458	0.0198814	2.75688e-05	0.0152918	0.00062353	-0.00428745	0.214179	-0.000165686	0.92373	-0.00517705	0.00408148	0.00136376	0.531563	-0.0122323	0.0120629	-0.000392132	0.879731	-0.00533423	0.493881	-0.00251577	0.438995	0.0040008	0.390227	-0.00293948	0.10857	0.000584408	0.910145	-0.00373507	0.0444162	0.000258004	0.90722	-0.00272958	0.25611	0.000991995	0.623541	0.0090829	0.000417499	0.0276118	7.04556e-15	0.0257271	0.00119058	0.035557	7.71785e-06	-0.0011746	0.693238	-0.00392303	0.273708	0.00902643	0.00468825	-6.33703e-05	0.899302	-0.00173907	0.0102493	-0.00831676	0.00436732	0.000158373	0.837464	-0.00133573	0.529728	-0.00207843	0.470489	0.00258054	0.310005	0.00724897	0.0506651	0.0013586	0.48405	0.00283267	0.308552	-0.003812	0.141079	-0.000195627	0.945171	0.00199506	0.513256	-0.00193269	0.29009	-0.00248978	0.161491	0.000278378	0.720184	0.000793575	0.637054	-0.000779562	0.561443	-0.00212289	0.534291	0.00194358	0.693909	0.00124298	0.613451	-0.0011791	0.457411	-0.00607341	0.0597156	0.00156313	0.182092	0.000402917	0.570642	-0.0025006	0.133321	0.000542207	0.721797	0.00319081	0.0196793	0.00220583	0.104044	0.00110035	0.837896	0.000237454	0.85703	-0.00120935	0.369799	-0.00560104	0.00202049	-0.00373542	0.000258857	0.013695	2.5933e-10	-0.000344184	0.62021	0.000663002	0.872089	-0.0248514	4.90363e-28	0.0130728	1.55915e-08	-0.00083943	0.0419854	-0.00394705	0.0125515	-0.00194954	0.0729237	-0.00931864	0.000890268	-0.00907217	0.181184	0.00534021	0.222224	-0.0052562	0.196397	0.00176709	0.409365	0.0102597	0.00952898	-0.00599984	0.00163219	0.00970541	7.19429e-06	-0.00189307	0.124769	0.00248071	0.0199242	-0.0072885	0.0381187	0.028347	3.99221e-19	0.000588227	0.360028	0.00511046	0.200838	-0.00155569	0.780329	0.00955065	2.9088e-06	0.00358694	0.230965	0.0165784	1.15034e-08	-0.000686774	0.843933	0.00741296	0.0346323	0.00537091	9.84318e-05	0.00230571	0.0351258	-0.0101163	0.000297038	-0.00458526	0.280032	-0.0103747	0.0132359	0.00648147	0.105209	-0.000541644	0.799975	0.0205633	4.38544e-06	-0.00426625	0.0111738	0.00667097	0.358155	-0.0016056	0.835081	0.00385039	0.257139	0.000377701	0.906741	-0.0226165	0.00362729	0.0263717	0.00472615	-0.0238672	0.00102564	0.0171421	0.00166003	-0.0215253	0.00135698	-0.00687262	0.2179	-0.00695027	0.00856264	0.010556	0.00603335	-0.0049843	0.197414	-0.016272	0.211452	0.00442325	0.393523	-0.0015008	0.773735	0.0149004	0.00376726	0.00694524	0.33502	-0.00752817	0.294857	0.00483587	0.453617	0.0161798	0.0245575	-0.0140628	0.050752	0.00212999	0.766116	-0.000114014	0.96212	-0.000482075	0.893797	0.00231099	0.437108	3.58575e-05	0.99073	0.00256891	0.310752	0.00901417	0.00512157	-0.00178475	0.298109	-0.00144989	0.794726	0.00639188	0.246406	0.00132586	0.427792	0.00218652	0.0919873	0.00173852	0.667846	0.00377918	0.579333	0.00923532	3.72907e-06	0.00783847	2.48675e-05	0.00112652	0.665028	-0.00821694	0.00342153	-0.0059763	0.0236607	-0.0060182	0.033715	0.00200332	0.503934	0.00742747	0.0195866	0.00363266	0.147858	0.00675722	0.00466132	-0.00485823	0.0624042	0.00182336	0.403742	0.00522507	0.0255247	0.0109728	0.0341235	0.0028968	0.244178	0.0257561	2.35325e-09	0.0030795	0.286835	0.00021056	0.872556	-0.0033256	0.238572	0.014729	9.74703e-05	-0.00660876	0.0773721	0.00416367	0.576473	-0.00377616	0.312303	-0.0216342	1.14693e-11	0.0103152	1.32952e-11	-0.0125661	0.000667312	0.0149759	0.000140374	-0.0576004	1.07268e-07	0.00158106	0.225559	0.00718368	2.19201e-13
rs79465076	0.0425489	0.0995804	0.00733469	0.593202	0.00650236	0.675645	-0.00248105	0.764292	0.00408716	0.582646	0.0139537	0.060447	0.012871	0.0771338	0.00583099	0.426887	0.0096332	0.181827	0.0147244	0.085149	0.0231068	0.019697	-0.00931679	0.352509	0.0118067	0.0731711	-0.0140195	0.0589787	-0.00241665	0.666007	0.0163429	0.0250021	0.00185587	0.668633	0.00429655	0.416006	0.0037441	0.303366	0.00552312	0.13015	0.00266713	0.37487	-0.0119577	0.213555	-6.55262e-05	0.980617	0.00140805	0.856443	0.0094371	0.238551	0.00339146	0.647075	0.00576402	0.434995	-0.00554512	0.449896	0.00836334	0.256183	-0.00523071	0.43867	-0.0081157	0.158894	0.000871303	0.907178	-0.000207228	0.97445	0.00535316	0.380278	-0.0063022	0.224481	0.00010866	0.983476	0.0034256	0.667808	-0.00546485	0.44039	-0.000136556	0.985211	0.00644656	0.307613	-0.0087321	0.238615	0.0177987	0.016114	0.000412553	0.922601	-0.00791602	0.279171	-0.00282017	0.521519	-0.00584133	0.591374	0.00540772	0.535746	-0.00642728	0.457888	0.00310554	0.687877	-0.0054464	0.53204	-0.0100951	0.245939	-0.00215272	0.643397	0.000456577	0.935256	0.0034908	0.680955	0.00695692	0.293762	-0.0007972	0.91364	0.00915017	0.013519	0.00195073	0.592225	-0.00276314	0.414433	0.00452457	0.217788	0.000220135	0.951921	-0.00165534	0.602941	0.00279838	0.445858	0.00491243	0.0845077	0.00534317	0.153185	-0.0222725	0.0293192	-0.000360131	0.907122	0.0146377	0.070951	0.00395593	0.271387	0.00836972	0.00339512	0.00129692	0.699238	0.00343011	0.266027	0.00195622	0.885132	0.00233822	0.67849	0.00565308	0.355926	0.00474778	0.583221	0.00372677	0.758734	0.00441944	0.174574	0.00256835	0.388786	0.00372765	0.148724	0.0045412	0.687436	0.00392247	0.807728	-0.0204727	0.176853	0.00204251	0.861194	0.0050797	0.387058	0.000492651	0.936026	-0.0141425	0.056444	-0.0207273	0.210726	0.00675959	0.441419	-0.0246401	0.352154	-0.0151801	0.169841	0.0186638	0.23876	-0.00157312	0.800472	-0.00963581	0.58265	0.000252816	0.968064	-0.00635028	0.399163	0.00741114	0.364867	0.000786095	0.908963	0.0115103	0.18786	0.0113668	0.345745	0.0412649	0.126229	0.0113373	0.674121	0.0190501	0.059731	0.0146921	0.227685	0.00329823	0.761522	0.000399127	0.814579	-3.55886e-05	0.987668	0.00778781	0.432183	-0.000598022	0.81974	-0.000847282	0.90664	0.0013836	0.887554	0.00143492	0.868048	0.0248531	0.048573	0.00140657	0.831206	0.00768962	0.416238	9.92555e-05	0.991004	0.00658489	0.495991	0.00593207	0.567375	-0.0021328	0.731278	0.00385323	0.524124	0.00260667	0.324071	0.0041008	0.472352	0.00410095	0.371221	0.000936978	0.935642	0.0310614	0.0642345	0.00186072	0.823804	0.00179748	0.738771	-0.00226915	0.835993	0.000296906	0.940566	0.0014598	0.545441	0.00640801	0.25757	-0.00287508	0.578414	0.000277077	0.952483	0.00380315	0.409042	-0.0214469	0.241498	0.00134376	0.765431	0.00260352	0.571734	0.00833588	0.178228	0.00275707	0.429721	0.00327353	0.657952	0.00236616	0.318222	-0.00823791	0.557967	-0.0214299	0.00555797	-0.00465146	0.555992	-0.00180924	0.200012	0.00584536	0.278897	-0.00675024	0.0688907	-0.000683688	0.942654	-0.0121157	0.59779	-0.0147301	0.320343	0.00320572	0.81582	0.0018193	0.802072	0.00426512	0.750415	0.000708203	0.913266	-0.0159284	0.0309627	0.00227467	0.589052	0.00295623	0.417574	0.00555423	0.643197	0.0211217	0.0509666	0.000869192	0.691987	0.0178168	0.187348	0.0177832	0.346062	0.00409833	0.558163	0.0215215	0.0354365	-0.0216856	0.0288504	-0.0132659	0.269465	-0.00764536	0.526981	0.00638476	0.175369	-0.000540785	0.884958	-0.0161408	0.0909335	-0.00396669	0.783071	-0.010933	0.442001	0.0175505	0.196259	-3.43777e-06	0.999623	0.00664823	0.662921	0.004266	0.455498	-0.0194276	0.429582	-0.0167505	0.519477	-0.00709332	0.536766	0.00616872	0.571292	0.0219547	0.404757	0.0246324	0.434333	0.0019633	0.936284	0.0257792	0.161994	-0.0133874	0.555262	-0.0401693	0.0331767	-0.00681205	0.45007	0.0121153	0.3569	-0.00627037	0.635469	-0.0551679	0.21883	0.019748	0.262214	-0.012762	0.471506	0.0527618	0.00253559	-0.00368979	0.880341	-0.0023715	0.922758	0.0173736	0.429674	0.0174061	0.478143	-0.0130928	0.593212	0.0151888	0.533114	0.00608568	0.455928	-0.00451395	0.712175	0.00214694	0.831855	0.00953217	0.363122	-0.00992888	0.248932	0.00214112	0.845004	0.00420632	0.47031	0.0029229	0.877493	0.0119812	0.523721	0.00361166	0.524734	0.0017219	0.69648	-0.00586062	0.669832	-0.00398964	0.863175	-0.00922878	0.175759	2.13902e-06	0.999731	0.00424889	0.632099	-0.000115503	0.990316	0.0145746	0.103443	-0.0151629	0.114654	0.00548168	0.590024	-0.0132611	0.218804	-0.00871606	0.305544	0.00719628	0.374049	0.000232503	0.97919	-0.00617827	0.407183	0.00196547	0.805777	0.0123372	0.485343	0.0114593	0.177801	-0.00811451	0.580989	0.0114055	0.249956	-0.00293649	0.512239	0.0103444	0.282983	0.0254409	0.049328	-0.00332423	0.795311	0.0722414	0.00373403	-0.0093811	0.459234	-0.005818	0.592847	0.0035836	0.489182	-0.00231365	0.853523	0.00548603	0.681331	-0.0495512	0.180351	0.00250304	0.573528	0.000182622	0.956528
rs73139831	0.00106948	0.901297	0.00345513	0.431892	-0.00578659	0.245129	0.00599108	0.0245295	-0.00231935	0.333576	0.00339258	0.157032	0.0112556	1.58569e-06	-0.00663	0.00501008	-0.00130218	0.575091	-0.00372602	0.17639	-0.0102048	0.00138316	-0.000700366	0.828656	-0.00366452	0.0852119	0.00698665	0.0034737	-0.00160377	0.373728	0.00291319	0.214053	0.00662422	2.08661e-06	0.000541681	0.750102	-0.0024179	0.0391842	0.00324197	0.00578021	-0.000199481	0.836684	0.00369428	0.232366	-0.00140686	0.105059	-0.00114158	0.648558	0.00261328	0.311516	-0.000616406	0.796008	-0.00861847	0.00028715	-0.00448194	0.0578151	-0.0010024	0.672464	-0.006728	0.00197406	-0.00109461	0.555075	0.00704005	0.00343196	-0.00441117	0.0342502	-0.000515383	0.793034	0.000282258	0.865784	0.0021379	0.205571	-0.00586559	0.0225925	0.00396603	0.0819634	0.00297359	0.209935	-0.00177843	0.382024	-7.80761e-05	0.973899	-0.00605737	0.0109952	0.00793083	6.58268e-09	-0.000988796	0.674729	0.00432616	0.00225072	0.0141615	5.31167e-05	-0.00524005	0.0627828	-0.00820066	0.00332802	0.00278962	0.263276	0.0010705	0.703272	0.00171818	0.540484	-0.00336019	0.0248648	0.00543902	0.00266608	-0.00385996	0.155985	0.00122459	0.565662	0.000727936	0.758449	0.00341592	0.00419866	0.00144555	0.218018	0.00719985	4.08076e-11	-0.000577592	0.624828	0.00306462	0.00911467	0.00339116	0.000931144	0.00281433	0.0172873	0.00416935	5.45162e-06	-0.000121188	0.919823	0.00153788	0.641113	0.00385763	0.000103144	0.00855069	0.00106314	-0.00128148	0.268371	-0.000357844	0.697465	-0.000139085	0.897721	-0.00129723	0.19433	-0.00381715	0.385639	-0.00242978	0.183622	-0.00159032	0.421232	-0.00200183	0.473737	-0.00754549	0.0540167	-0.00256927	0.0141927	-0.000869311	0.367958	-0.00138569	0.0964062	-0.00419109	0.250041	-0.0165067	0.00156648	-0.0142622	0.0038002	0.000475182	0.900049	-0.0019275	0.311542	0.000727852	0.714027	-0.00041328	0.86336	0.00635483	0.23613	0.00410625	0.150244	0.0057672	0.501894	-0.00245122	0.493188	-0.00876326	0.0874637	-0.001885	0.350014	0.00105495	0.853149	-0.0023684	0.246958	0.0027299	0.262767	0.00336601	0.203446	-0.00202619	0.362698	-0.0100285	0.000404849	-0.0192662	8.11019e-07	-0.0230398	0.00952253	-0.021277	0.0168074	0.00126354	0.699924	0.00321811	0.414825	0.000340389	0.922868	-0.000285261	0.604955	0.000751914	0.313425	0.00239162	0.456607	-0.00048586	0.56762	-0.000541071	0.817138	-0.00315901	0.319084	-0.000661262	0.813213	0.00624607	0.126099	0.00227014	0.288243	-0.004959	0.1054	0.00063231	0.824535	-0.000829826	0.791036	0.00151824	0.651336	-0.00400735	0.0463303	-0.00406934	0.0376081	-0.0013049	0.127379	-0.000135152	0.941817	0.00353772	0.0165144	-0.00223806	0.551782	-0.00942035	0.0832235	-0.00275025	0.309993	-0.00100347	0.565672	-0.00492551	0.16557	0.000289127	0.822618	-0.000840195	0.282778	0.000707562	0.699697	0.000332304	0.842867	-0.000450549	0.764858	-0.00284263	0.0571638	0.0149801	0.0114365	0.00292038	0.0438821	0.00377904	0.0107849	0.00836454	2.72981e-05	-0.000531986	0.635982	0.00149722	0.529509	-0.000575753	0.450718	-0.00918797	0.0424275	0.00280838	0.25936	-0.00232695	0.359574	-0.000242434	0.593322	0.00661679	0.000140776	0.000387795	0.745531	0.000112671	0.970809	0.0158283	0.0331724	-0.00174668	0.715986	0.00945071	0.034224	0.00498688	0.0340015	-0.00841663	0.0526131	0.00214573	0.305384	-0.00481252	0.0429011	0.0024387	0.0720041	-0.00371614	0.00155326	0.00502401	0.194524	-0.0124945	0.000350374	-0.00160337	0.0232325	0.0033587	0.444932	0.00597849	0.329749	-0.0036555	0.104104	-0.00177744	0.588331	-0.00520944	0.102056	-0.00867581	0.0235671	-0.00667803	0.0831725	-0.0020252	0.180843	-0.00177554	0.139122	0.00184052	0.548902	-0.0154397	0.000974359	0.00434035	0.347878	-0.00270827	0.539432	0.00121705	0.605587	-0.00588983	0.232757	0.00316631	0.087613	-0.00352155	0.661675	-0.0152453	0.0720434	-0.00365079	0.328166	0.00215568	0.542862	-0.00345962	0.685891	-0.00947515	0.355687	0.0136536	0.0875351	-0.0125104	0.0367898	0.0174606	0.0180971	0.0138651	0.0237058	-0.00614554	0.0343435	-0.00431703	0.309458	-0.0001019	0.980969	-0.0018325	0.897653	0.0039037	0.495235	-0.00501087	0.384827	0.00394322	0.487627	0.0178723	0.022632	0.00808551	0.301136	0.00168075	0.81069	-0.0106967	0.171682	0.00510253	0.51466	0.00115809	0.881802	0.00100617	0.702687	0.00146902	0.71138	0.00297742	0.361786	0.00120559	0.722054	-0.00135026	0.627475	0.000631692	0.858185	-0.00369843	0.0494574	-0.000206177	0.973183	-0.0043674	0.470958	-0.0046326	0.0116349	0.00186839	0.189752	0.00307781	0.490638	0.00526539	0.482423	-0.00727744	0.000913153	-0.0045579	0.0257377	-0.0110128	0.000119113	0.00653296	0.0345763	0.00281847	0.332439	0.00567231	0.0690726	-0.00698174	0.0345186	0.00772828	0.027412	0.00466849	0.0912493	-0.00141439	0.590728	-0.00438549	0.125866	-0.00287029	0.231776	-0.0023245	0.366728	-0.00536064	0.346566	0.000449232	0.869607	-0.0172185	0.000283033	-0.000264705	0.93386	-0.00454691	0.00162212	-0.000844508	0.785406	-0.00740337	0.0751075	-0.00124766	0.761919	-0.00318698	0.701316	-0.0153571	0.000192257	0.0141602	5.32012e-05	-0.00661145	8.20453e-05	0.00285256	0.483727	-0.00145803	0.736679	-0.025437	0.0327601	0.000744765	0.604662	-0.0019105	0.0754468
rs62250503	0.00149393	0.846807	-0.0042318	0.29052	-0.00416056	0.358717	-0.00989481	4.40457e-05	0.0189109	4.15308e-18	0.0129743	2.59086e-09	0.00506929	0.0174298	0.00508687	0.0178828	0.00912368	1.5625e-05	0.00761932	0.00235415	0.0118247	4.57603e-05	0.0105611	0.000325811	0.00601674	0.00185912	-0.00354022	0.103398	0.00502975	0.00215267	-0.00242651	0.255253	-0.00385276	0.00240356	0.000599504	0.698243	-0.000541231	0.611543	0.00438854	3.97183e-05	0.00435958	7.24421e-07	-0.02357	5.2495e-17	0.00280563	0.000377737	-0.000492949	0.828602	0.00148876	0.525759	0.00418613	0.0534674	0.0123868	9.80756e-09	0.0137025	1.7692e-10	0.00187999	0.383163	0.011435	7.31546e-09	0.00127236	0.450547	-0.00351841	0.107746	0.00508881	0.00722461	0.00340778	0.0563983	0.00611432	5.66469e-05	0.00322188	0.0358759	0.000994617	0.670562	-0.0115762	2.34375e-08	-0.00510123	0.0179892	0.0166548	2.17962e-19	-0.00579727	0.007534	0.00313394	0.147882	-0.011553	1.48807e-20	0.00461279	0.0312513	0.00134921	0.29466	-0.0215422	1.35954e-11	0.00747845	0.00339606	0.00666098	0.00853031	0.00743018	0.0010134	0.00322402	0.205723	-0.00663076	0.00917951	-0.00318404	0.0192369	-0.00377142	0.0218921	0.0115643	2.95459e-06	0.00291781	0.131966	0.0031703	0.140736	-0.00170171	0.116613	-0.00117303	0.271568	-0.00392709	7.44897e-05	0.000811521	0.449886	-0.00131029	0.220048	-0.00798177	1.02033e-17	-0.00931266	4.62583e-18	-0.00346954	3.15371e-05	-0.00327206	0.00279328	-0.0108048	0.000314171	-0.00670937	1.08085e-13	-0.00966133	4.71901e-05	0.0083546	2.08154e-15	0.00228141	0.00641342	1.25985e-05	0.989779	0.00302285	0.000864808	0.00865935	0.0299401	0.00542985	0.00106301	0.00440274	0.0138326	0.00550391	0.0294337	0.00901043	0.0109819	0.0107086	2.54136e-29	0.00299076	0.000644347	-0.000783231	0.298875	0.00514828	0.118192	0.0203055	1.83057e-05	0.0151729	0.000682533	-0.0045243	0.189436	-0.00011393	0.947483	-0.00507204	0.00487573	0.001186	0.586121	-0.0127774	0.00869495	-0.000236561	0.927224	-0.00435836	0.575927	-0.00259163	0.425037	0.00433928	0.35108	-0.00282133	0.123305	0.000556254	0.914397	-0.00369868	0.0464054	0.000160422	0.942193	-0.00231807	0.334529	0.000778561	0.699871	0.0091259	0.000388493	0.0277947	4.5145e-15	0.0255903	0.00125562	0.0348435	1.15507e-05	-0.000972928	0.743723	-0.00373953	0.296504	0.00914412	0.0041551	-3.44822e-05	0.945072	-0.00177548	0.00872681	-0.00834923	0.00419469	0.000227807	0.76781	-0.00116968	0.581895	-0.00220794	0.443028	0.0023522	0.354496	0.00744612	0.0445811	0.00134767	0.48732	0.00276521	0.319939	-0.00347129	0.179914	7.45756e-05	0.979072	0.00224402	0.461863	-0.00175092	0.337569	-0.00230967	0.193744	0.000311698	0.688193	0.000790177	0.638306	-0.000733596	0.58451	-0.00204075	0.549995	0.00187716	0.703693	0.00129477	0.598535	-0.00117238	0.459717	-0.00593045	0.0658214	0.00157779	0.177776	0.000499178	0.482056	-0.00256807	0.122944	0.000512573	0.736272	0.00297932	0.0293283	0.00219466	0.105608	0.00122036	0.820374	0.000320724	0.807628	-0.00118943	0.377428	-0.00551272	0.00236218	-0.00364457	0.000361404	0.0136025	3.32925e-10	-0.000314911	0.650048	8.0658e-05	0.984362	-0.0247695	6.73876e-28	0.012761	3.31935e-08	-0.000808674	0.0499457	-0.00380819	0.015954	-0.00204308	0.0600323	-0.00965381	0.00057168	-0.00898281	0.185196	0.00570464	0.19198	-0.00521285	0.199877	0.00146233	0.494514	0.01059	0.00741569	-0.00594742	0.00178073	0.00967999	7.50111e-06	-0.00189125	0.124891	0.00242185	0.0229944	-0.00708131	0.0438526	0.028403	3.28887e-19	0.000614822	0.338413	0.00486579	0.222942	-0.00200398	0.719224	0.00976159	1.72676e-06	0.00375841	0.209034	0.0167942	7.21116e-09	-0.000857813	0.805601	0.00718222	0.0404992	0.00530732	0.000117386	0.002222	0.0421455	-0.0101431	0.000282666	-0.00430262	0.310417	-0.0104005	0.0129449	0.00662646	0.0974091	-0.000591174	0.781981	0.019911	8.59657e-06	-0.00432781	0.0100043	0.00682975	0.346511	-0.00102128	0.894591	0.00349925	0.302821	0.000494066	0.878141	-0.0226322	0.00357922	0.0267559	0.00412537	-0.0236547	0.00112775	0.0173555	0.00144219	-0.0222283	0.000932871	-0.00700586	0.208858	-0.00715951	0.00673358	0.0100998	0.00856416	-0.00478759	0.215388	-0.0172798	0.184253	0.00460313	0.37413	-0.0014831	0.776131	0.0149509	0.00361949	0.00770434	0.28435	-0.00834128	0.245249	0.00530528	0.41048	0.0159191	0.026791	-0.0141297	0.0494055	0.00184497	0.796453	-2.35676e-05	0.992162	-0.000363856	0.919686	0.00239429	0.420467	0.000323288	0.916518	0.00280178	0.268636	0.0091085	0.00464887	-0.00182376	0.287355	-0.00187192	0.736751	0.00657169	0.233015	0.00135498	0.417425	0.00231834	0.0738167	0.00139305	0.730832	0.00379512	0.577338	0.00915378	4.47469e-06	0.00787607	2.24588e-05	0.00111654	0.66761	-0.00810579	0.00385962	-0.005965	0.0238335	-0.00603352	0.033152	0.0018223	0.542961	0.00753224	0.0178524	0.00381049	0.12877	0.00694154	0.00363028	-0.00483415	0.0635638	0.00186063	0.393907	0.00540786	0.0207287	0.0105418	0.0416789	0.00299404	0.228418	0.0254014	3.79371e-09	0.00320948	0.266708	0.000134674	0.91823	-0.00373294	0.185583	0.0148727	8.23197e-05	-0.00676426	0.070457	0.00432179	0.561956	-0.0033629	0.367904	-0.0215416	1.36112e-11	0.010338	1.16648e-11	-0.0125712	0.000658304	0.0152004	0.000110395	-0.0584426	6.84984e-08	0.00167887	0.197864	0.00721645	1.64911e-13
rs4508797	-0.00200441	0.798663	0.0014829	0.712767	0.00882156	0.0531949	0.00572881	0.0187963	-0.0167243	2.53116e-14	-0.015644	9.76591e-13	-0.0144282	1.78565e-11	0.000568052	0.792751	-0.00806632	0.000148405	-0.00426298	0.0910117	-0.00344995	0.237445	-0.00951755	0.0013043	-0.00304084	0.118533	-0.00229132	0.294995	-0.00376522	0.0225026	3.31694e-05	0.98767	-0.0017124	0.180216	-0.0011007	0.479498	0.002638	0.0139288	-0.00693006	1.15235e-10	-0.00428388	1.32042e-06	0.0203882	5.83539e-13	-0.00172852	0.0295112	0.0016347	0.47565	-0.00345382	0.14344	-0.00358619	0.100287	-0.00530013	0.01481	-0.0100113	3.6471e-06	-0.00103	0.635062	-0.00595548	0.00276996	-0.00031851	0.851159	-0.00234005	0.287922	-0.00134918	0.479267	-0.00299472	0.0957858	-0.00627364	4.06368e-05	-0.0048488	0.00170879	0.00356914	0.129371	0.00827644	7.29623e-05	0.00273392	0.207833	-0.0154704	9.69993e-17	0.00533616	0.0145556	0.00186689	0.391856	0.00511922	4.28794e-05	-0.00365512	0.0900385	-0.00504516	9.91427e-05	0.00932717	0.00363182	-0.00285985	0.267118	0.000310522	0.903312	-0.00983654	1.6256e-05	-0.00392236	0.127205	0.00513406	0.0456508	0.00599429	1.19214e-05	-0.000604375	0.715431	-0.00825992	0.000912121	-0.00408026	0.036481	-0.00395731	0.0677859	-0.00118375	0.27834	-0.000175961	0.869873	-0.00207029	0.0381204	-0.000377752	0.72682	-0.00132208	0.219016	0.00535763	1.09286e-08	0.00706377	6.73317e-11	4.4563e-05	0.957643	0.00336958	0.002227	0.00976172	0.00121274	0.00356738	8.71573e-05	0.00249162	0.297169	-0.00721494	9.83562e-12	-0.00209667	0.0128255	3.20759e-05	0.97416	-0.00201481	0.0269675	-0.00468097	0.242839	-0.00354906	0.033033	-0.0032453	0.0715712	-0.00433689	0.0884343	-0.00300029	0.400387	-0.00862922	2.27624e-19	-0.00238441	0.00671591	0.00181068	0.0170914	-0.00233973	0.480824	-0.00627552	0.187043	-0.00246135	0.583395	0.00361171	0.295683	0.00164184	0.343954	0.00450337	0.0128335	-0.000654793	0.764529	0.00795849	0.102865	-0.00261102	0.314408	0.000835734	0.914766	0.00514661	0.113815	0.00276288	0.553566	0.00409556	0.0258118	-0.00200417	0.699265	0.00540934	0.0037031	-0.00244108	0.270898	-0.000458981	0.84877	0.00090396	0.655514	-0.000574962	0.823569	-0.0119465	0.000787099	-0.00799948	0.319657	-0.0182621	0.0234894	-0.000189465	0.949427	0.00127502	0.722899	-0.00924849	0.00387663	0.000241154	0.631214	0.0010455	0.123887	0.00611713	0.0366282	0.000192628	0.803552	0.00165955	0.436299	0.00466911	0.10607	-0.00171329	0.501592	-0.012589	0.000715489	-0.00318572	0.101833	0.0012644	0.65044	0.00258567	0.319624	3.59657e-05	0.989943	-0.00415459	0.174687	0.00494194	0.00699867	0.00560423	0.00167451	0.0006941	0.373294	-0.000983446	0.560029	-0.00229768	0.0888735	0.00335304	0.327755	0.00587214	0.236156	0.000807163	0.743646	0.00205198	0.197281	0.010184	0.00164417	-0.0018599	0.113449	0.000219938	0.757594	0.00191646	0.251442	-0.000812553	0.594724	-0.002691	0.0498625	2.85896e-05	0.983242	-0.0127877	0.0176277	-0.00281696	0.0336448	-0.00191756	0.157382	-0.00157731	0.387423	0.00413386	5.8456e-05	-0.0150858	4.47569e-12	0.000782034	0.263002	0.00784897	0.0581447	0.0228805	1.01543e-23	-0.0105766	5.44687e-06	0.000997675	0.0163578	-0.0017303	0.276767	0.00156217	0.153172	0.00960922	0.000632309	-0.00577649	0.396236	-0.00454724	0.299813	-0.00296453	0.466924	-0.00539415	0.0120197	-0.00355085	0.370764	0.00399353	0.037141	-0.0059346	0.00637509	-0.000105595	0.932169	0.000623165	0.562466	0.00259075	0.465155	-0.0179194	2.17742e-08	0.000754627	0.243116	-0.00833168	0.0381108	-0.00250887	0.654655	-0.00691592	0.000791576	-0.00202909	0.499405	-0.0126726	1.37428e-05	0.00875296	0.0124984	-0.00113502	0.747444	-0.0033948	0.0141824	-0.000727265	0.507751	0.00865993	0.00205827	0.0168618	8.47884e-05	0.00725007	0.0868692	-0.00441683	0.274628	-0.000537784	0.803509	-0.0158835	0.000448425	0.00178005	0.294713	-0.00327221	0.654999	0.0147539	0.0583834	-0.000442877	0.897351	-0.00234011	0.472508	0.0249683	0.00148933	-0.0197596	0.0361775	0.0122836	0.0945257	-0.00792608	0.150066	0.00742736	0.273978	-0.004149	0.461623	0.012165	4.71986e-06	-0.00694445	0.0731788	0.00489161	0.209612	0.0204151	0.115191	-0.00760992	0.145658	0.00461081	0.381343	-0.0181976	0.000453874	-0.0235767	0.00103138	0.00130335	0.855628	-0.00651734	0.311104	-0.00654013	0.361844	0.0100562	0.16124	-0.00220214	0.757778	-0.000780819	0.746254	-0.00117334	0.74626	-0.00507367	0.0896366	-0.000958783	0.757342	-0.00171714	0.500401	-0.00938156	0.00375549	0.00477453	0.00562159	0.00207662	0.710546	-0.0021866	0.692546	0.00219031	0.192558	-0.00383629	0.00327726	-0.0044426	0.277142	-0.00751991	0.271274	-0.00297307	0.138756	-0.00423166	0.0236639	0.00812257	0.00190004	0.00241075	0.393017	0.00321252	0.226272	0.00111695	0.695022	0.00355105	0.238513	-0.0143554	7.20865e-06	-0.00805636	0.00141192	-0.0057317	0.0169816	0.0084208	0.00136446	0.000568355	0.795905	-0.0037814	0.108303	-0.00620797	0.233534	-0.00340719	0.173468	-0.0116501	0.00726556	-0.00335357	0.249612	0.00370421	0.0050295	0.00417169	0.141707	-0.00859841	0.0237201	0.00842996	0.0251021	-0.00176791	0.815412	0.0163016	1.58961e-05	0.0093277	0.00362986	-0.00481811	0.00163092	0.0105415	0.00473882	-0.0134711	0.000688933	0.0798209	2.45692e-13	-0.00246303	0.0619915	-0.00563362	9.86667e-09
rs62250504	-0.00200782	0.797619	0.00162275	0.685993	0.00911323	0.0450205	0.00497907	0.0404315	-0.0169874	7.98526e-15	-0.0157655	5.40296e-13	-0.0144745	1.30422e-11	0.000341257	0.874139	-0.00804029	0.000147635	-0.00448592	0.0742881	-0.00345345	0.235294	-0.0100987	0.00061813	-0.00300724	0.121328	-0.0021525	0.323515	-0.00369274	0.0247168	-4.99497e-05	0.981367	-0.0015426	0.225706	-0.00114493	0.460432	0.00250839	0.0189492	-0.00707744	3.9496e-11	-0.00425818	1.40194e-06	0.0204691	3.92452e-13	-0.00169028	0.0326884	0.0013816	0.545186	-0.00373816	0.112028	-0.00359805	0.0979688	-0.00528792	0.0146868	-0.0100713	2.94228e-06	-0.00100266	0.64289	-0.00588957	0.00298195	-0.000382215	0.821226	-0.00245625	0.262959	-0.00143798	0.449215	-0.00301859	0.0920152	-0.00636214	2.95998e-05	-0.00507373	0.000988383	0.00384074	0.101477	0.00833263	6.13661e-05	0.00262007	0.225746	-0.0153229	1.47605e-16	0.00598184	0.00598499	0.00179858	0.407749	0.00501831	5.69818e-05	-0.00377067	0.0792593	-0.00490121	0.000147612	0.0099457	0.00185582	-0.00317596	0.216183	8.75085e-05	0.972594	-0.00998667	1.12205e-05	-0.00413306	0.106787	0.00539559	0.0350454	0.00601971	1.01462e-05	-0.000662017	0.688578	-0.00842983	0.000681694	-0.00404214	0.0375834	-0.0038559	0.0741093	-0.00111996	0.30335	-2.35958e-05	0.982411	-0.00204734	0.0395983	-0.000341829	0.75104	-0.00120767	0.259831	0.00524643	1.9445e-08	0.00701564	7.76032e-11	-2.89444e-06	0.997238	0.003443	0.00171275	0.00962153	0.00137346	0.00357894	7.7964e-05	0.00269313	0.2581	-0.00725113	6.54332e-12	-0.00203346	0.0154296	9.82184e-05	0.92071	-0.00197577	0.0295121	-0.0057179	0.152277	-0.00347979	0.0359689	-0.00326757	0.0686153	-0.00398218	0.116373	-0.00299083	0.400126	-0.00862803	1.71909e-19	-0.0023262	0.00796582	0.00179628	0.0175704	-0.00203447	0.53837	-0.00687459	0.146979	-0.00365675	0.413588	0.00399901	0.245399	0.00165068	0.339752	0.00450442	0.0125122	-0.00089553	0.680976	0.0077701	0.109983	-0.00301095	0.244242	-0.000168323	0.98274	0.00478145	0.140372	0.00309962	0.504745	0.00443129	0.0155217	-0.00146004	0.777607	0.00563646	0.00240809	-0.00252678	0.252709	-0.000434345	0.856282	0.00082819	0.681633	-0.000678181	0.791825	-0.0118265	0.000852948	-0.0075454	0.345987	-0.0182981	0.0226855	1.19092e-06	0.999681	0.00106265	0.766818	-0.00961819	0.00258054	0.000279321	0.576916	0.00116203	0.0861498	0.00650931	0.0256448	0.000205447	0.790068	0.00174385	0.411745	0.00490995	0.0881347	-0.00174669	0.491802	-0.012583	0.000689798	-0.00333754	0.0854535	0.00120242	0.665441	0.00291452	0.26031	0.00061746	0.828094	-0.00356774	0.242171	0.00513692	0.00490915	0.00577209	0.00116337	0.000793568	0.307074	-0.000788131	0.63932	-0.00226403	0.0924966	0.00369106	0.279697	0.00572594	0.246391	0.000909545	0.711555	0.00204305	0.19771	0.00984595	0.00225808	-0.00178778	0.126829	0.000173539	0.806947	0.00191688	0.249721	-0.000838678	0.581637	-0.00263097	0.0543596	0.00014066	0.917413	-0.0132818	0.013353	-0.00283122	0.0321441	-0.00196878	0.145149	-0.00137633	0.449132	0.0040419	8.02914e-05	-0.014937	6.0966e-12	0.000754245	0.278642	0.00764605	0.0639993	0.0228281	8.93925e-24	-0.0108748	2.71537e-06	0.00101889	0.0138661	-0.00167032	0.292053	0.00171377	0.115813	0.00943075	0.000763873	-0.00415066	0.54063	-0.00455691	0.297141	-0.00270912	0.50472	-0.00551727	0.00994743	-0.00354121	0.370435	0.00413555	0.0303111	-0.0057979	0.00748327	-0.000107164	0.930919	0.000628845	0.557423	0.00294612	0.404432	-0.0182954	9.65575e-09	0.000744165	0.24803	-0.007564	0.0588085	-0.0028421	0.611017	-0.00684303	0.000863518	-0.00206645	0.490093	-0.0125826	1.48143e-05	0.00809969	0.020392	-0.00166784	0.634965	-0.00361538	0.00877653	-0.000811684	0.458279	0.00871452	0.00186043	0.017252	5.44394e-05	0.00706006	0.0942931	-0.00437261	0.27776	-0.000381215	0.859503	-0.0154509	0.000611283	0.00183287	0.278902	-0.00354441	0.627166	0.01416	0.0681222	-0.000516642	0.879878	-0.00233231	0.472138	0.0260707	0.000866983	-0.0193655	0.0392441	0.0126641	0.0834735	-0.00714559	0.192571	0.00770613	0.254362	-0.00463562	0.408824	0.0123336	3.22119e-06	-0.00637957	0.0985894	0.0049923	0.198814	0.0182457	0.157678	-0.00790872	0.129238	0.00529654	0.313028	-0.018328	0.000395141	-0.0228552	0.00140727	0.00176706	0.804454	-0.00662257	0.301588	-0.00678824	0.342138	0.00971702	0.174251	-0.00305094	0.668045	-0.000845429	0.725154	-0.000943631	0.793988	-0.00496228	0.0957462	-0.0013931	0.652346	-0.0017269	0.496466	-0.0097578	0.00248832	0.00480452	0.00517134	0.00217032	0.697158	-0.0030833	0.575821	0.00248555	0.137835	-0.0039009	0.00269599	-0.00378177	0.353218	-0.00877019	0.197804	-0.00323181	0.106313	-0.00408573	0.0283594	0.00799491	0.00215993	0.00275731	0.326903	0.00353457	0.181541	0.00138036	0.626813	0.00380269	0.205261	-0.0139296	1.24518e-05	-0.0077144	0.00215925	-0.00570921	0.0170297	0.0085405	0.0011173	0.000525372	0.810377	-0.00344205	0.142418	-0.00602804	0.245692	-0.00325383	0.192073	-0.0111747	0.00976518	-0.0028149	0.33216	0.00366042	0.00540518	0.00439767	0.120047	-0.00865413	0.0223572	0.00789265	0.0353454	-0.00140001	0.85281	0.0163345	1.4212e-05	0.00994622	0.00185476	-0.00480661	0.00161268	0.0105635	0.00450375	-0.014218	0.000324786	0.0795478	2.43952e-13	-0.00242617	0.0650192	-0.00559629	1.09849e-08
rs1375556	0.00889947	0.431676	-0.0064535	0.274897	-0.00988545	0.139614	-0.0117278	0.000991024	0.0158933	7.08051e-07	0.0142777	8.24446e-06	-0.0033667	0.282699	-0.000597167	0.850058	0.00682662	0.0279308	0.00591947	0.107889	0.0159365	0.000187096	0.00799258	0.0638098	0.00725691	0.0105284	0.0022435	0.482704	0.0102855	1.97753e-05	-0.0156979	5.43546e-07	-0.00362678	0.0519789	-0.00313649	0.1677	-0.00204572	0.191595	0.00283802	0.0706823	0.00378355	0.00344786	-0.0102155	0.0136296	0.0024698	0.0335325	-0.00201439	0.548153	0.00377718	0.274621	0.00464165	0.145267	0.00891622	0.00498439	0.0141496	7.42136e-06	0.00236292	0.455954	0.00325639	0.262624	0.000410152	0.868583	-0.00096205	0.764828	0.00657129	0.0183004	0.00701206	0.00758056	0.00355009	0.111866	0.00376928	0.0949856	-0.00894842	0.00923241	-0.00846297	0.00548157	0.00169078	0.593833	0.0109415	5.74029e-05	0.0053585	0.0929792	0.00193452	0.543461	-0.00719217	8.29939e-05	0.00547079	0.0822655	-0.00086755	0.64668	-0.00295875	0.527586	-0.00327812	0.38276	0.00230649	0.535849	0.00627428	0.0591744	-0.00173381	0.643615	-0.00556513	0.137086	-0.00159938	0.424825	-0.000741963	0.759052	-0.00180172	0.621105	0.00577779	0.0424206	0.00051301	0.871203	2.84219e-05	0.985779	0.000170125	0.913639	-0.00364939	0.0122971	0.000637624	0.68635	0.000371225	0.81322	-0.00333881	0.0147384	-0.0066883	2.31272e-05	-0.00131914	0.281824	-0.00126349	0.432429	-0.0155404	0.00043064	-0.00277354	0.0366879	-0.0057461	0.0994011	0.00381813	0.013633	0.00249447	0.042612	-0.000844067	0.559419	3.02224e-05	0.982011	-0.000752983	0.898304	0.00537741	0.0282397	0.0024341	0.356021	0.00525621	0.158419	0.00908864	0.0818661	0.00647747	3.75305e-06	3.74142e-05	0.976951	-0.00196236	0.0775305	0.00290587	0.549771	0.00983255	0.160232	0.00480779	0.466253	0.00366256	0.474188	0.0016643	0.514703	-0.00343931	0.196094	0.00159296	0.621463	-0.00995296	0.167373	0.00141524	0.711919	-0.0265053	0.0215921	-0.00488374	0.309758	0.00807602	0.241257	-0.000501836	0.852836	-0.000651229	0.932295	-0.000409331	0.88143	0.00483321	0.140072	-0.00400826	0.259866	0.00294201	0.324902	0.00700559	0.0656525	0.011216	0.03226	0.0196526	0.0948461	0.0260609	0.0270336	-0.00259184	0.555515	-0.00841377	0.111862	0.00735114	0.118803	-0.000270737	0.714279	-0.00176321	0.0778181	-0.00817861	0.0576505	5.74955e-05	0.959777	-0.000754447	0.81	-0.00340595	0.42328	-0.00152194	0.685174	0.00275964	0.614434	-0.000801256	0.77984	-0.00783102	0.0565991	-0.00648243	0.0901327	-0.00633671	0.131405	-0.0036726	0.41515	-0.000152233	0.955009	-0.00128983	0.623398	-0.000514665	0.653699	0.00326772	0.18844	-0.00145887	0.459409	-0.0137954	0.00625008	-0.012804	0.079007	6.05755e-05	0.9867	-0.00246946	0.292027	-0.0108921	0.0222608	0.00075839	0.661085	0.000650926	0.534979	-0.00287432	0.242714	-0.00170546	0.448354	0.00231731	0.251473	-0.00279276	0.163449	0.00790039	0.320912	-0.000409387	0.832589	-0.00310791	0.116498	-0.00560243	0.0356147	-0.00221494	0.140446	0.00607763	0.0562363	-0.000106773	0.91666	0.00113759	0.850862	-0.0223935	1.61238e-11	0.011187	0.000993022	0.000344737	0.56962	-0.005241	0.0240822	-0.00105071	0.510677	-0.00386005	0.352521	-0.00933387	0.353278	0.00658605	0.309385	-0.00382548	0.525183	-0.000752678	0.812407	0.000567797	0.922822	0.00103346	0.711918	0.00573093	0.0713387	-0.0041239	0.0228517	-0.00151479	0.332373	0.00025349	0.960794	0.0241369	2.12008e-07	-0.00147377	0.118579	-0.00268721	0.648173	-0.00486624	0.553841	0.00361189	0.230865	0.00883109	0.0450616	0.0248246	6.34447e-09	-0.00785126	0.124688	-0.000845816	0.869354	0.00544028	0.00736374	0.000897664	0.577293	-0.0119302	0.00378203	-0.0144676	0.0208275	-0.00874159	0.156677	0.00800388	0.174788	0.00057228	0.855902	0.00998432	0.129616	-0.00719105	0.00372239	0.0123265	0.238515	-0.0196649	0.0778733	-0.000537826	0.91284	0.00550287	0.237881	-0.0126255	0.259491	0.0151195	0.261074	-0.00504019	0.630466	0.0122721	0.119363	-0.0154288	0.112166	-0.00109148	0.89236	-0.0135441	0.000495924	0.00890756	0.115127	0.000191349	0.973152	0.00351751	0.853225	0.00892959	0.240285	-0.00768025	0.315933	0.00755197	0.316938	-0.00958493	0.367365	-0.0129292	0.222671	-0.00842969	0.37606	0.0161391	0.128357	-0.00523208	0.622361	-0.00663403	0.53026	-0.00377933	0.28433	0.000136076	0.979498	-0.00303083	0.4883	-0.00460135	0.310569	-0.00238142	0.522791	0.0119702	0.0114629	-0.00386358	0.125746	0.00182686	0.824511	0.00746471	0.360138	-0.0025332	0.303219	0.00151413	0.427547	-0.00578394	0.330892	0.000914381	0.92778	0.00652021	0.0262461	0.00843656	0.00201861	-0.00357892	0.349219	-0.0047813	0.244457	-0.00587529	0.128393	-0.00704725	0.08928	-0.00377077	0.390287	0.0126482	0.00660414	0.0101082	0.00592562	0.0132233	0.000154598	-0.00615204	0.107042	0.00146618	0.647708	0.0117545	0.000631411	0.0155669	0.0407859	0.00336682	0.356702	0.0322878	3.52745e-07	0.00399178	0.34701	0.000942787	0.624917	0.000881477	0.831615	0.00476211	0.391879	0.00600936	0.274949	-0.00352286	0.74674	-0.0166975	0.00233162	-0.00295978	0.527441	0.0031817	0.157599	-0.0107976	0.0461221	0.000230046	0.968224	-0.0804317	4.41891e-07	0.00312065	0.102778	0.00401466	0.00533135
rs1375557	0.00154083	0.842583	-0.00449801	0.262898	-0.00420459	0.355343	-0.0105699	1.36841e-05	0.0185741	2.04996e-17	0.012748	5.48794e-09	0.00485726	0.0231923	0.00510522	0.0178633	0.00924581	1.28608e-05	0.00754602	0.00268306	0.0121492	2.99647e-05	0.0102574	0.000504008	0.00614944	0.00152645	-0.00357318	0.101392	0.00499426	0.00239552	-0.0025185	0.239284	-0.00387545	0.00234518	0.000657962	0.671537	-0.000571129	0.593271	0.0042827	6.43594e-05	0.00445509	4.51423e-07	-0.0236866	4.69936e-17	0.00282069	0.000367763	-0.000392372	0.86364	0.00125588	0.593729	0.00410916	0.0588775	0.0121939	1.85089e-08	0.0135986	2.78854e-10	0.00186174	0.389434	0.0115558	5.72699e-09	0.00129775	0.443131	-0.00331483	0.131003	0.0050516	0.00787136	0.00345538	0.0538585	0.00607186	6.7569e-05	0.003183	0.0388362	0.00104825	0.655033	-0.0114698	3.50306e-08	-0.00527687	0.0147318	0.016552	4.76495e-19	-0.00505291	0.0202769	0.00290617	0.18113	-0.0117654	4.00857e-21	0.00448855	0.0367391	0.00140796	0.275786	-0.0210448	4.59904e-11	0.0070475	0.00593882	0.00641038	0.0116458	0.00749123	0.00095852	0.00325136	0.203453	-0.0065269	0.0105975	-0.00325131	0.0172153	-0.00374877	0.0231712	0.0115245	3.45788e-06	0.00277738	0.153016	0.00341213	0.11411	-0.00160891	0.139283	-0.000963126	0.368327	-0.00384275	0.000111963	0.000857531	0.426211	-0.00111011	0.300454	-0.00812234	3.54555e-18	-0.00934716	4.54203e-18	-0.00354286	2.28117e-05	-0.00317939	0.00379394	-0.0109458	0.000274399	-0.00681695	5.32544e-14	-0.0095041	6.64134e-05	0.00841664	1.61351e-15	0.00233443	0.00544135	6.17621e-05	0.950099	0.00303317	0.000863336	0.00779342	0.0514726	0.00551704	0.000916351	0.00426273	0.017549	0.00580942	0.0219922	0.00885039	0.0127961	0.0106769	5.70683e-29	0.00309633	0.000429674	-0.000832631	0.271102	0.00567482	0.0861247	0.0199436	2.73403e-05	0.0142861	0.00143402	-0.0041569	0.229299	-8.02125e-05	0.963129	-0.00517972	0.00415575	0.000842621	0.699808	-0.0132638	0.0066227	-0.000418993	0.87188	-0.00525759	0.501169	-0.00291253	0.37152	0.0043372	0.352825	-0.00259445	0.157799	0.00106577	0.837329	-0.00354618	0.0569953	0.000405519	0.855011	-0.00245732	0.307831	0.000592434	0.769974	0.00891722	0.000548908	0.0278933	4.43881e-15	0.0258311	0.00117965	0.0347411	1.32318e-05	-0.0010776	0.718158	-0.00375054	0.296664	0.00893885	0.0052262	-4.16642e-05	0.933872	-0.00174833	0.0100496	-0.00809894	0.00563653	0.000179835	0.816299	-0.00128051	0.547963	-0.00214508	0.457589	0.00207871	0.414742	0.00755744	0.0421597	0.00117802	0.545078	0.00280982	0.313778	-0.00317164	0.221988	0.000583316	0.837953	0.00293382	0.337651	-0.0016689	0.362259	-0.00221225	0.214709	0.000334246	0.667962	0.000864124	0.608376	-0.000763897	0.570413	-0.00192817	0.573468	0.00204648	0.679388	0.00140776	0.568272	-0.00120506	0.448782	-0.00609676	0.0594229	0.00175805	0.134471	0.000483136	0.497653	-0.00239297	0.151958	0.000504514	0.741085	0.00304573	0.0263952	0.00226198	0.0964263	0.000674931	0.900388	0.00032588	0.805257	-0.00128275	0.34282	-0.00545603	0.00271033	-0.00369943	0.000308511	0.0136496	3.32606e-10	-0.000392735	0.572833	-5.9092e-05	0.988582	-0.0250284	2.88974e-28	0.0125953	5.53121e-08	-0.000792042	0.0556947	-0.00367302	0.0205339	-0.00191907	0.0783477	-0.0100285	0.00036218	-0.00764714	0.260967	0.0060499	0.1679	-0.00518356	0.203901	0.0014772	0.49161	0.0106753	0.0071469	-0.0058142	0.00233374	0.00968562	7.96291e-06	-0.00195541	0.113837	0.00241762	0.0237298	-0.006733	0.0561848	0.0281666	8.5479e-19	0.000597431	0.353909	0.00525748	0.189416	-0.00250231	0.654626	0.00979901	1.70575e-06	0.00391358	0.19234	0.0166942	9.90585e-09	-0.00156084	0.655347	0.00651096	0.0641529	0.004986	0.000310591	0.0022019	0.0447495	-0.0102629	0.000251169	-0.00415053	0.329506	-0.0105611	0.011909	0.00654989	0.102527	-0.000589508	0.783318	0.0203588	5.78496e-06	-0.0043032	0.010706	0.00670071	0.357303	-0.00115034	0.881835	0.00326664	0.33808	0.000696074	0.829664	-0.0218706	0.00505284	0.0289989	0.00196135	-0.0244645	0.000796078	0.0176788	0.00122876	-0.0221442	0.00102404	-0.00673183	0.229131	-0.0067874	0.0104492	0.0107419	0.00532924	-0.00469152	0.226346	-0.0176901	0.175385	0.00444375	0.392587	-0.00100375	0.847921	0.0149327	0.00378402	0.00794999	0.270815	-0.00866215	0.229058	0.00512427	0.428135	0.0159481	0.0270087	-0.0150679	0.0367255	0.000612781	0.931947	-0.000104426	0.965396	-7.58371e-05	0.983289	0.00238108	0.424575	-0.000408986	0.894853	0.00256979	0.311904	0.00892695	0.00569595	-0.00194154	0.258947	-0.00168734	0.76263	0.0062517	0.258181	0.00158602	0.34414	0.00221949	0.0880426	0.00206172	0.611856	0.00394443	0.563674	0.00884808	9.88777e-06	0.00783972	2.61206e-05	0.00086022	0.74161	-0.00812349	0.00390341	-0.00576661	0.0294669	-0.00610676	0.0316556	0.00195185	0.516145	0.00820681	0.0101106	0.00424042	0.092066	0.0069917	0.00350404	-0.00488571	0.0616781	0.0016629	0.447651	0.00567267	0.0156137	0.0107691	0.0381227	0.00316245	0.204861	0.0255739	3.36674e-09	0.00350104	0.227274	0.000110806	0.932913	-0.00354044	0.210869	0.0145566	0.000122743	-0.00717653	0.0557959	0.00396401	0.596015	-0.00333724	0.373277	-0.0210443	4.6043e-11	0.010362	1.22008e-11	-0.0126736	0.000622197	0.01458	0.000218828	-0.0591462	5.28718e-08	0.00179749	0.169494	0.00727161	1.30192e-13
rs1375558	0.00143292	0.853494	-0.00451063	0.261569	-0.0042346	0.351928	-0.0105585	1.3982e-05	0.0185782	2.01919e-17	0.012736	5.67555e-09	0.00488466	0.0224287	0.00513009	0.0173151	0.00924693	1.2833e-05	0.00753989	0.00270504	0.0121051	3.20274e-05	0.0102968	0.000479573	0.00616333	0.00148954	-0.00357639	0.101091	0.00501014	0.00232023	-0.00250438	0.241934	-0.00388145	0.00230904	0.000653208	0.673776	-0.000564376	0.597653	0.00427753	6.56975e-05	0.00445612	4.4882e-07	-0.0237048	4.45238e-17	0.0028221	0.000365335	-0.000384941	0.866199	0.00128662	0.584731	0.0040927	0.0599025	0.0121923	1.85979e-08	0.0135902	2.8608e-10	0.00185716	0.390607	0.0115188	6.40632e-09	0.00129161	0.445298	-0.00331528	0.130956	0.00503236	0.00811178	0.00346956	0.0528856	0.00608507	6.51593e-05	0.00319835	0.0379077	0.00102436	0.662406	-0.0114394	3.80817e-08	-0.00528479	0.0145847	0.0165729	4.30812e-19	-0.00505785	0.0201565	0.00292465	0.178376	-0.011767	3.96553e-21	0.00451188	0.0357748	0.0013925	0.2811	-0.0210347	4.70125e-11	0.00702086	0.00613166	0.00638051	0.0120435	0.00747849	0.00097824	0.00325744	0.202622	-0.00651765	0.0107107	-0.00326484	0.0167622	-0.0037252	0.0240521	0.0115361	3.38168e-06	0.0027581	0.155895	0.00343949	0.111243	-0.00161751	0.137187	-0.000976583	0.36168	-0.00384528	0.000110824	0.000839081	0.436238	-0.00111999	0.296179	-0.00812669	3.40663e-18	-0.00935079	4.41476e-18	-0.00353917	2.32694e-05	-0.00320237	0.00354907	-0.0109924	0.000258396	-0.00681742	5.30864e-14	-0.00953839	6.2517e-05	0.00842451	1.52047e-15	0.00231796	0.0057798	7.06602e-05	0.942922	0.00301909	0.000912702	0.00774372	0.0529811	0.00551737	0.000915831	0.00426806	0.01741	0.00579356	0.0223587	0.00879087	0.0134127	0.0106684	6.32039e-29	0.00309746	0.000427648	-0.000832258	0.271323	0.00560802	0.08989	0.0199167	2.80374e-05	0.014256	0.0014679	-0.00412771	0.232568	-8.84688e-05	0.959337	-0.00515939	0.00430583	0.000814581	0.709327	-0.0133175	0.00640487	-0.000392318	0.879969	-0.00526045	0.500925	-0.00293891	0.367191	0.00431273	0.355535	-0.00258262	0.159706	0.00113903	0.826314	-0.00354256	0.0572491	0.000406116	0.854796	-0.00248282	0.302824	0.000564713	0.780449	0.00894498	0.000527218	0.0278859	4.51704e-15	0.0258739	0.00115822	0.034792	1.2863e-05	-0.00108728	0.715738	-0.00377275	0.293819	0.00890779	0.00538564	-4.12138e-05	0.934586	-0.00176234	0.00946709	-0.00809272	0.00567396	0.000181512	0.814618	-0.00127728	0.54897	-0.00215236	0.456069	0.00209694	0.410668	0.00756582	0.0419343	0.00118174	0.543812	0.00279392	0.31653	-0.00313435	0.227478	0.000622083	0.82735	0.00294811	0.335308	-0.00167152	0.361514	-0.00218675	0.220045	0.000334772	0.667475	0.000881085	0.601357	-0.000753438	0.575707	-0.00192608	0.573888	0.00199024	0.687732	0.00140221	0.569803	-0.0012179	0.44396	-0.00606997	0.0605527	0.00175816	0.134452	0.000496866	0.48552	-0.0023781	0.154526	0.000491361	0.747605	0.00304614	0.0263771	0.00225239	0.0978499	0.000674167	0.900497	0.000323439	0.80669	-0.00130244	0.335467	-0.00545492	0.00271619	-0.0037118	0.000294531	0.0136588	3.23811e-10	-0.000392765	0.57281	-5.99593e-05	0.988415	-0.0250162	3.07447e-28	0.0125878	5.63581e-08	-0.000790035	0.0563228	-0.00367428	0.0204923	-0.00191312	0.0792814	-0.010042	0.000355572	-0.00759042	0.26452	0.00602764	0.169467	-0.00512287	0.209241	0.00152077	0.478921	0.0106356	0.00736353	-0.0057954	0.0024116	0.00969495	7.80669e-06	-0.00194922	0.114991	0.00241846	0.0236845	-0.0067275	0.0563916	0.0281899	8.01875e-19	0.000596887	0.354354	0.0052069	0.193724	-0.00253654	0.650226	0.00978785	1.75388e-06	0.00391231	0.192486	0.0166613	1.05899e-08	-0.00157763	0.651884	0.00646536	0.0660412	0.00498647	0.000310201	0.00220244	0.0446987	-0.0102538	0.000254407	-0.00416025	0.328374	-0.0105749	0.0117983	0.00657177	0.101385	-0.000590996	0.782785	0.0203922	5.5847e-06	-0.00432023	0.0103997	0.00668678	0.358321	-0.00112164	0.884763	0.00327605	0.336698	0.000687061	0.831839	-0.0219015	0.00499174	0.0289465	0.00199908	-0.0243998	0.000822182	0.0176026	0.00129027	-0.0221398	0.00102658	-0.00674581	0.228173	-0.00678705	0.0104537	0.0107455	0.00531522	-0.00465769	0.229723	-0.0176901	0.175385	0.00430735	0.407271	-0.00115078	0.825976	0.0149061	0.00384614	0.00796113	0.270139	-0.00862178	0.231229	0.00514303	0.426441	0.015914	0.0273362	-0.0150523	0.0369173	0.000628633	0.93019	-7.76375e-05	0.97427	-6.97625e-05	0.984628	0.0024071	0.419537	-0.0003856	0.900835	0.00256764	0.312316	0.00893978	0.00562752	-0.00193335	0.260964	-0.00167605	0.764176	0.00625941	0.257605	0.00160655	0.337936	0.0022292	0.0866665	0.00206706	0.610941	0.00396323	0.561831	0.00883331	1.02338e-05	0.00782957	2.67631e-05	0.000862766	0.740878	-0.00813112	0.00387095	-0.00578981	0.0288247	-0.00611819	0.0313429	0.00194372	0.517909	0.00821193	0.0100661	0.00425014	0.0913326	0.00700001	0.00346621	-0.00489082	0.0614092	0.00164538	0.452454	0.00565968	0.0158542	0.0106738	0.0398649	0.00316903	0.20393	0.0255158	3.65431e-09	0.00350587	0.226646	0.000113356	0.931374	-0.00357081	0.206986	0.0145389	0.000125135	-0.00719316	0.0552345	0.00397135	0.595375	-0.00333076	0.374207	-0.0210341	4.70663e-11	0.0103515	1.28001e-11	-0.0126901	0.000612106	0.0145855	0.000217695	-0.0592971	4.89234e-08	0.00180078	0.168723	0.00726333	1.3887e-13
rs73139836	0.0112088	0.536011	0.0101518	0.271929	-0.00257103	0.806087	0.00246529	0.659356	0.00561128	0.264775	0.0132793	0.00832399	0.0147038	0.0028147	-0.0191634	0.000111472	-0.00392671	0.42086	-0.0101599	0.0790508	-0.00908917	0.174878	-0.0105609	0.120213	-0.00391562	0.38113	0.00313255	0.532499	-0.00253808	0.502472	-0.000653106	0.8944	0.00387793	0.185741	0.00173085	0.627807	-0.00356394	0.147446	-0.0031923	0.195539	-0.00351372	0.0836727	0.00355565	0.584063	-0.00182311	0.317111	-0.00362006	0.491353	0.0038686	0.475537	-0.00116583	0.815803	-0.00230589	0.643962	-0.00538123	0.277911	0.0044055	0.376118	-0.010154	0.0261094	-0.0013921	0.720719	0.00458324	0.364098	-0.0013414	0.759051	0.00391388	0.342456	0.00065567	0.85163	0.00313396	0.376737	-0.0125365	0.0202867	1.58494e-05	0.997358	0.00249905	0.615707	-0.000900567	0.832974	-0.00111036	0.824586	-0.000834339	0.867484	0.00926168	0.00125842	0.0077665	0.11628	0.00605017	0.0417982	0.0084472	0.250732	-0.00771889	0.192536	-0.00185313	0.752427	0.00154365	0.768502	0.00625131	0.290186	0.00397435	0.50072	-0.00354211	0.258944	0.00440593	0.246255	0.000634498	0.911621	-0.00684369	0.126455	0.00588027	0.236717	0.00564939	0.0240254	0.00231926	0.346397	0.0051309	0.0250308	-0.00313938	0.205494	-0.000968556	0.694745	0.001174	0.5851	0.00160775	0.516993	0.00616449	0.00136668	-0.00171856	0.496831	-0.0115228	0.0972918	0.00361512	0.0828175	0.00491973	0.369546	-0.000580531	0.8112	0.000910099	0.637532	-0.00204111	0.368918	6.32081e-05	0.976169	-0.000710011	0.93911	-0.003183	0.410413	-0.00105417	0.800781	0.00728906	0.216904	-0.00853172	0.302465	-0.00143718	0.513379	0.00155636	0.446074	-0.00179056	0.309198	-0.00158574	0.836827	0.000393393	0.971583	-0.0144904	0.163783	-0.00370084	0.644252	-0.00315633	0.434186	0.00634997	0.13014	-0.00318404	0.528316	-0.00537832	0.634487	0.002009	0.738385	-0.00547881	0.761671	-0.0175573	0.0197271	-0.0132396	0.219677	0.00169511	0.691183	-0.00255567	0.831376	0.00602287	0.164073	-0.0042169	0.410954	0.00406065	0.46584	-0.00669193	0.152806	-0.0168709	0.0047556	-0.0225448	0.00637316	-0.0125537	0.510884	-0.0060607	0.751255	-0.00302484	0.662851	-0.00771429	0.355426	0.00194175	0.793979	0.000126553	0.913633	0.000259833	0.869276	-0.0165154	0.0150969	-0.000733609	0.683373	-0.0104348	0.0350742	-0.00279477	0.676965	-0.00523687	0.37633	0.0198541	0.0215079	-0.00284957	0.529007	0.00881293	0.173571	-0.00299736	0.619323	0.00255815	0.699389	0.000137326	0.984582	0.000301077	0.943582	-0.00702757	0.0900772	-0.00144703	0.423999	-0.000466563	0.905109	0.00547105	0.0774118	0.0010649	0.89357	-0.000800632	0.944515	-0.00320274	0.576497	0.000133373	0.971217	-0.00102466	0.89147	0.000151418	0.955742	0.00151761	0.359048	0.00277388	0.474694	0.00262728	0.4588	0.00178068	0.576428	-0.00227707	0.47162	0.0348316	0.00518376	0.00533891	0.0789575	0.00477803	0.124267	0.0093621	0.0253508	-0.000508169	0.829438	0.0102811	0.0397263	3.68893e-06	0.998163	-0.0252539	0.00793639	0.00183153	0.725938	0.0100939	0.0581725	-0.00141913	0.135885	0.00351569	0.335293	0.000864364	0.730401	0.00575036	0.377547	0.0325978	0.0382149	-0.0122287	0.228266	0.00795974	0.400201	0.00428453	0.389357	-0.00964557	0.293454	0.00488453	0.266391	0.00128109	0.797424	0.00152882	0.591042	-0.00420236	0.0875675	-0.0122982	0.129554	-0.00353305	0.629341	-0.00281316	0.057864	0.00716044	0.438661	0.00867096	0.50146	-0.000883885	0.851312	-0.0053265	0.44048	-0.0176365	0.00850542	-0.00340208	0.674055	-0.00789793	0.331624	-0.000862683	0.786446	-0.00531473	0.0352945	-0.00623662	0.335708	-0.023073	0.0192111	0.00653274	0.502506	-0.00526797	0.570734	-0.00258256	0.602595	-0.0141509	0.173352	0.00613509	0.115872	0.0194291	0.24491	-0.00436684	0.805129	0.00292256	0.707909	-0.00238475	0.747303	-0.026881	0.131572	-0.00122936	0.954171	-0.00280278	0.866389	-0.0167171	0.181757	0.0165537	0.283793	0.00473575	0.71155	-0.0229508	0.000167156	-0.00440722	0.619994	0.0107587	0.228782	0.0395817	0.203141	0.00746131	0.534493	-0.0162172	0.180046	0.0114613	0.336267	0.0218715	0.179713	0.0136386	0.401542	0.0399259	0.00618011	-0.00578497	0.72184	0.0520913	0.00138364	-0.000528076	0.973981	0.00155761	0.778591	0.00566449	0.497455	0.00119084	0.862234	0.00734986	0.302158	0.0113455	0.0524508	-0.0024357	0.743098	0.0011963	0.762389	-0.024812	0.0537147	-0.0157787	0.214098	-0.00569883	0.139524	0.0074001	0.0135154	-0.0107492	0.25316	-0.019133	0.232235	-0.00513163	0.265335	-0.00218451	0.610666	-0.00510485	0.396478	0.00921575	0.155407	-0.0107056	0.0793424	0.00740629	0.257763	-0.00848403	0.219842	0.00493981	0.501672	-0.000332568	0.954276	0.00762966	0.166815	-0.00783578	0.191618	0.0124466	0.0135473	-0.00798409	0.139644	0.00174957	0.883635	0.00720533	0.209951	-0.00849237	0.393405	-0.0108136	0.106882	0.000708667	0.814995	0.00192568	0.767449	0.00234693	0.787749	-0.006854	0.427148	-0.00806019	0.644195	-0.0173519	0.044853	0.00844615	0.250791	-0.00999478	0.00489639	-0.00107153	0.900402	-0.00347922	0.703384	-0.0520943	0.0372075	-0.00340217	0.258823	-0.000377887	0.866975
rs12054398	0.039529	0.125182	0.00759852	0.579395	0.00491565	0.751418	-0.00303009	0.713847	0.0040255	0.587873	0.0137238	0.0644736	0.0125308	0.0848784	0.00629988	0.390037	0.0091501	0.20414	0.0148799	0.0815094	0.0222629	0.0244568	-0.00849012	0.396232	0.0113449	0.084715	-0.0132848	0.0731676	-0.00184055	0.742023	0.0157157	0.0309163	0.00208569	0.630041	0.00440254	0.403986	0.00403638	0.266493	0.00556437	0.126808	0.00254583	0.39635	-0.012577	0.190263	-7.679e-05	0.977259	0.00152056	0.84493	0.0094071	0.239478	0.00282891	0.702162	0.00586342	0.426482	-0.00612268	0.403478	0.0081682	0.266839	-0.00623306	0.355445	-0.00802314	0.163138	0.000654945	0.930066	-0.00142435	0.825538	0.00552014	0.364945	-0.00534592	0.302183	0.000147128	0.977597	0.00380525	0.633082	-0.00493452	0.485438	0.000338041	0.963352	0.0063784	0.312111	-0.00862337	0.243884	0.0178356	0.0157559	0.000471212	0.911522	-0.00706524	0.333459	-0.00321206	0.464746	-0.00595663	0.583574	0.00500052	0.566378	-0.00689262	0.425387	0.00352434	0.648015	-0.00481743	0.579955	-0.00979731	0.259526	-0.00227473	0.624048	0.000809643	0.885306	0.004139	0.62542	0.00778511	0.239473	-0.000596962	0.93519	0.00902591	0.0147095	0.001485	0.68306	-0.00278219	0.410597	0.00432091	0.238604	5.2707e-06	0.998847	-0.00164355	0.605041	0.00283717	0.438966	0.00517297	0.0689035	0.00544911	0.144665	-0.0227504	0.0258169	-9.51211e-05	0.975383	0.0145991	0.0713043	0.00420569	0.241648	0.00827758	0.00371788	0.00129777	0.698662	0.00348625	0.257949	0.00207166	0.878315	0.00227018	0.687114	0.00553288	0.365759	0.00481532	0.577488	0.00278687	0.818157	0.0043638	0.179462	0.00246707	0.407365	0.0040074	0.120183	0.003608	0.748981	0.00297903	0.853243	-0.0194392	0.199389	0.00203422	0.861642	0.00494004	0.399973	0.000895327	0.883938	-0.0146941	0.0472747	-0.0219749	0.184096	0.00669693	0.445274	-0.0247529	0.349557	-0.016715	0.13028	0.0183292	0.246835	-0.00163391	0.792762	-0.00891002	0.611062	0.000429345	0.945747	-0.00650599	0.38725	0.00633606	0.438089	0.000662065	0.923232	0.0116227	0.183079	0.012473	0.300431	0.0417808	0.120614	0.0108903	0.685542	0.0197241	0.0510508	0.0140968	0.246682	0.00284622	0.793245	0.000359115	0.832738	-0.000274854	0.904903	0.00768678	0.437789	-0.000672392	0.797629	-0.00104852	0.884517	0.00151104	0.877172	0.00191178	0.824674	0.0254161	0.0435179	0.00148197	0.822155	0.00715713	0.448862	5.72579e-05	0.994806	0.00686969	0.477171	0.00595143	0.565782	-0.00235074	0.704806	0.00363591	0.547415	0.00251362	0.341262	0.00449266	0.430725	0.00402828	0.379119	0.000582689	0.959916	0.0309589	0.0648852	0.00125991	0.880063	0.00161345	0.764489	-0.00324398	0.767068	0.000269283	0.946041	0.00172347	0.474968	0.00722857	0.201174	-0.00323122	0.531926	0.000492498	0.915576	0.00336348	0.464925	-0.0208501	0.254388	0.00115831	0.796766	0.00278057	0.545339	0.00759006	0.219673	0.00273982	0.431996	0.00283134	0.701388	0.00243364	0.303959	-0.00830512	0.554247	-0.0212019	0.0060152	-0.0045714	0.562248	-0.00186534	0.185829	0.00559281	0.299548	-0.00684514	0.0647232	-0.000861687	0.927667	-0.0118359	0.60579	-0.0146091	0.323693	0.000666408	0.961329	0.00176001	0.808148	0.00495443	0.711388	0.00122645	0.850189	-0.0163928	0.0261899	0.00223277	0.595441	0.0030338	0.404768	0.00543414	0.649927	0.0209908	0.0520981	0.000916651	0.675691	0.0181383	0.178915	0.0162999	0.387178	0.0043677	0.53252	0.0211904	0.0381199	-0.0207762	0.0360359	-0.0131902	0.271471	-0.00834707	0.489096	0.0065391	0.164624	-0.000605997	0.871039	-0.0158751	0.0959655	-0.0043556	0.761985	-0.011155	0.431893	0.0171559	0.205664	0.000617659	0.932171	0.00826649	0.587144	0.00410221	0.472146	-0.0210464	0.390941	-0.0162616	0.53044	-0.00593657	0.604036	0.00526495	0.62787	0.0246456	0.34799	0.0219891	0.483752	0.00386316	0.874587	0.0241877	0.188099	-0.0131985	0.559607	-0.0419039	0.0258184	-0.00693426	0.441303	0.012384	0.345718	-0.00418749	0.751258	-0.0559048	0.212299	0.0187543	0.286294	-0.0137297	0.437901	0.0508299	0.00358286	-0.00343763	0.888279	-0.00229771	0.925029	0.0154025	0.483103	0.0156668	0.522504	-0.0126387	0.605495	0.013915	0.567364	0.0062105	0.44617	-0.00536624	0.66048	0.00188343	0.852055	0.0103904	0.320954	-0.010223	0.234596	0.00115891	0.915624	0.00386597	0.506459	0.00250193	0.895009	0.0112225	0.550021	0.00336067	0.553428	0.00154348	0.726261	-0.00617973	0.652608	-0.00429746	0.852663	-0.00896698	0.187744	-0.000212607	0.973249	0.00476732	0.590702	-0.000501674	0.957912	0.0139893	0.117652	-0.0151783	0.11391	0.00531467	0.60101	-0.0135671	0.20787	-0.00871258	0.305217	0.00795426	0.325312	-0.000276369	0.975236	-0.00624527	0.40149	0.000823955	0.9178	0.0117698	0.505043	0.0111752	0.188294	-0.00845391	0.564752	0.010952	0.268614	-0.00329441	0.461599	0.0101122	0.29328	0.025907	0.045009	-0.00508501	0.691092	0.0738371	0.00297389	-0.00945608	0.454668	-0.00593335	0.585036	0.00399751	0.440028	-0.0018914	0.879759	0.00622956	0.640587	-0.0511936	0.165788	0.00235915	0.595187	0.000350662	0.916563
rs7634761	0.00139969	0.85685	-0.00448796	0.263971	-0.00423773	0.351568	-0.0105636	1.38481e-05	0.0185787	2.01378e-17	0.0127395	5.61882e-09	0.00487757	0.0226237	0.0051169	0.017604	0.00923917	1.3048e-05	0.00754428	0.00268937	0.0121146	3.15698e-05	0.0102916	0.000482738	0.00615492	0.00151182	-0.00357326	0.101387	0.0050119	0.00231184	-0.00251573	0.239805	-0.00388195	0.0023059	0.000659574	0.670781	-0.000564771	0.597395	0.00428009	6.50326e-05	0.0044534	4.56047e-07	-0.0236868	4.69875e-17	0.0028246	0.000360935	-0.00038766	0.865262	0.00128071	0.586455	0.00411441	0.0585573	0.0122166	1.74214e-08	0.0135919	2.84589e-10	0.00187049	0.38721	0.0115361	6.07877e-09	0.00129106	0.44549	-0.00333857	0.128269	0.00502185	0.00824503	0.00346389	0.0532731	0.00608509	6.51488e-05	0.00319089	0.0383569	0.00102872	0.661056	-0.0114506	3.69302e-08	-0.00527967	0.01468	0.016563	4.51821e-19	-0.00505639	0.0201916	0.00291685	0.179534	-0.0117675	3.94673e-21	0.00450597	0.0360165	0.00139576	0.279971	-0.0210296	4.75056e-11	0.00701433	0.00617883	0.0063799	0.0120507	0.0074726	0.000987206	0.00325219	0.203346	-0.00652052	0.0106753	-0.00325799	0.0169912	-0.00373563	0.0236587	0.0115314	3.41255e-06	0.00276199	0.15531	0.00342648	0.112599	-0.00161476	0.137852	-0.000973706	0.363093	-0.00384523	0.000110836	0.000845778	0.432582	-0.00112209	0.295271	-0.00811969	3.63726e-18	-0.00934421	4.65521e-18	-0.00354262	2.28442e-05	-0.00319926	0.00358121	-0.0109893	0.000259406	-0.00681585	5.37741e-14	-0.00953002	6.34432e-05	0.00841536	1.63017e-15	0.00232014	0.00573371	6.54032e-05	0.947161	0.00301818	0.00091584	0.00773181	0.0533443	0.00551592	0.000918567	0.00426806	0.01741	0.00579356	0.0223587	0.00879087	0.0134127	0.0106737	5.93304e-29	0.00309682	0.000428759	-0.000832258	0.271323	0.00560802	0.08989	0.0199262	2.77857e-05	0.014242	0.00148359	-0.00412771	0.232568	-8.84688e-05	0.959337	-0.00515939	0.00430583	0.000814581	0.709327	-0.0133175	0.00640487	-0.000392318	0.879969	-0.00526045	0.500925	-0.00293891	0.367191	0.00431273	0.355535	-0.00259072	0.158396	0.00113903	0.826314	-0.00354256	0.0572491	0.000406116	0.854796	-0.00248282	0.302824	0.000564713	0.780449	0.00894498	0.000527218	0.0278779	4.59463e-15	0.0258739	0.00115822	0.034792	1.2863e-05	-0.00107716	0.718267	-0.00376571	0.294715	0.00889517	0.00545092	-4.15405e-05	0.934068	-0.00176297	0.00944078	-0.00806581	0.00583553	0.000180551	0.81558	-0.00127728	0.54897	-0.00215799	0.454888	0.00209273	0.411602	0.00756093	0.0420648	0.0011786	0.544878	0.0027982	0.315783	-0.00314025	0.226598	0.000614438	0.829436	0.002937	0.337127	-0.00168012	0.359043	-0.00219399	0.218517	0.000334054	0.668142	0.000881085	0.601357	-0.000760108	0.572329	-0.00193691	0.571732	0.00200869	0.684988	0.0013969	0.571261	-0.0012179	0.44396	-0.00606475	0.0607712	0.00175679	0.134752	0.000496664	0.485693	-0.00238074	0.154064	0.000488825	0.748861	0.00304439	0.0264616	0.00224865	0.0984046	0.000674167	0.900497	0.000331849	0.801765	-0.00129312	0.338933	-0.00545285	0.00272618	-0.00371769	0.000288039	0.0136574	3.25061e-10	-0.000394907	0.570716	-4.96338e-05	0.99041	-0.0250193	3.0252e-28	0.0125793	5.75218e-08	-0.000791048	0.0560059	-0.00367558	0.0204469	-0.00191269	0.079348	-0.010042	0.000355572	-0.00759042	0.26452	0.00602764	0.169467	-0.00512287	0.209241	0.00152077	0.478921	0.0106356	0.00736353	-0.00578577	0.00245204	0.0096894	7.89961e-06	-0.00194794	0.115226	0.00241813	0.0237026	-0.00673974	0.0559426	0.0281966	7.86498e-19	0.000595417	0.355538	0.00524511	0.190467	-0.00253191	0.650817	0.00978785	1.75388e-06	0.00391104	0.192628	0.0166698	1.0408e-08	-0.00159174	0.648978	0.00643203	0.0674475	0.00498787	0.000308972	0.00220487	0.0444624	-0.0102516	0.000255137	-0.00416025	0.328374	-0.0105749	0.0117983	0.00657177	0.101385	-0.000590996	0.782785	0.0203922	5.5847e-06	-0.00432023	0.0103997	0.00668678	0.358321	-0.00112164	0.884763	0.00327605	0.336698	0.000687061	0.831839	-0.0219015	0.00499174	0.0289465	0.00199908	-0.0243998	0.000822182	0.0176026	0.00129027	-0.0221398	0.00102658	-0.00674581	0.228173	-0.00678858	0.0104364	0.0107402	0.00533734	-0.00466155	0.229333	-0.0176901	0.175385	0.0044475	0.392185	-0.0010858	0.83566	0.0148608	0.00395524	0.00794999	0.270815	-0.00866215	0.229058	0.00512427	0.428135	0.0159481	0.0270087	-0.0150679	0.0367255	0.000612781	0.931947	-9.28498e-05	0.96923	-6.76257e-05	0.985099	0.00239854	0.42119	-0.000393436	0.89883	0.00256225	0.313329	0.00892843	0.0056882	-0.00194113	0.259051	-0.00167605	0.764176	0.00625941	0.257605	0.00159456	0.341552	0.00222288	0.087561	0.00206415	0.611439	0.00396323	0.561831	0.0088431	1.00036e-05	0.00783541	2.63926e-05	0.000871885	0.738237	-0.00811129	0.00395811	-0.00579205	0.0287608	-0.00612194	0.0312372	0.00194171	0.518335	0.00821879	0.0100028	0.00424038	0.0920744	0.00699361	0.00349565	-0.00489675	0.0610935	0.00165076	0.450975	0.00565163	0.0160033	0.010715	0.0391028	0.00315787	0.205523	0.025535	3.55647e-09	0.00350004	0.227417	0.000116169	0.929675	-0.00355666	0.208789	0.0145666	0.000121448	-0.00720226	0.0549247	0.0039494	0.597398	-0.00333076	0.374207	-0.021029	4.756e-11	0.0103475	1.30239e-11	-0.0126901	0.000612106	0.0145771	0.000219497	-0.059278	4.93986e-08	0.00180078	0.168723	0.00725914	1.43332e-13
rs4508796	0.00148832	0.847375	-0.00422561	0.291224	-0.0041526	0.359636	-0.00989377	4.41257e-05	0.0189129	4.11948e-18	0.0129742	2.59091e-09	0.00507031	0.017407	0.00508654	0.01789	0.00912158	1.56949e-05	0.00762354	0.00234097	0.0118225	4.59032e-05	0.0105667	0.000323426	0.00601946	0.00185024	-0.00353376	0.104028	0.00503099	0.00214718	-0.00243189	0.254201	-0.00385015	0.00241994	0.000598791	0.698583	-0.00054127	0.611517	0.00438812	3.97836e-05	0.00435893	7.27145e-07	-0.0235597	5.41325e-17	0.00280142	0.000385452	-0.000497157	0.827162	0.00148881	0.525746	0.00418335	0.0536261	0.0123903	9.7137e-09	0.0137097	1.73069e-10	0.00188043	0.383052	0.0114356	7.30205e-09	0.00126837	0.451968	-0.00352529	0.107057	0.00509145	0.00719436	0.00340899	0.0563097	0.00611542	5.64711e-05	0.0032237	0.0357711	0.000992792	0.67113	-0.0115747	2.3539e-08	-0.00509734	0.0180767	0.0166521	2.20842e-19	-0.00580579	0.00744618	0.0031366	0.147538	-0.0115542	1.47488e-20	0.00461858	0.0310398	0.00134991	0.294407	-0.0215495	1.33819e-11	0.00747429	0.00341388	0.00666084	0.00853159	0.00742602	0.00102003	0.00322228	0.205967	-0.00662984	0.00918911	-0.00318282	0.019283	-0.00377112	0.0219026	0.0115635	2.95924e-06	0.00292112	0.131526	0.00317321	0.140371	-0.00170496	0.115916	-0.00117546	0.270575	-0.0039279	7.42328e-05	0.000811613	0.449833	-0.001314	0.218742	-0.00798225	1.01561e-17	-0.00931376	4.58364e-18	-0.00347077	3.13339e-05	-0.00327021	0.00280872	-0.0108203	0.000307963	-0.00670878	1.08604e-13	-0.00966401	4.69615e-05	0.00835107	2.13828e-15	0.00227736	0.00650788	9.65822e-06	0.992165	0.00302265	0.000865437	0.00866893	0.0297579	0.00542926	0.00106427	0.00440969	0.0136824	0.00550463	0.029411	0.00901307	0.0109578	0.0107068	2.59678e-29	0.00299058	0.000644785	-0.000783228	0.298872	0.00514907	0.118132	0.0203221	1.80178e-05	0.0151736	0.000682059	-0.00451775	0.190077	-0.000116069	0.946498	-0.00507171	0.00487852	0.00118442	0.586613	-0.0127917	0.0086197	-0.000253424	0.922052	-0.00442094	0.570456	-0.00260974	0.421804	0.00431224	0.354085	-0.00282832	0.122376	0.000505732	0.922145	-0.00370537	0.0460103	0.00016552	0.940359	-0.00232665	0.33274	0.000777606	0.700219	0.00910759	0.000399077	0.0277866	4.59632e-15	0.0256062	0.00124651	0.0348518	1.14903e-05	-0.00097246	0.743841	-0.00374346	0.295995	0.00915199	0.00412265	-3.4551e-05	0.944962	-0.0017755	0.00872569	-0.00836369	0.0041293	0.000227759	0.767857	-0.00117701	0.579528	-0.00222909	0.438669	0.00234197	0.356591	0.00744882	0.0445028	0.00133733	0.490665	0.00276452	0.320057	-0.00347793	0.179081	6.79846e-05	0.980921	0.00223395	0.463871	-0.00175771	0.335697	-0.00231678	0.192374	0.000311507	0.688372	0.00078258	0.641536	-0.000737013	0.58276	-0.00206171	0.545904	0.00186883	0.704945	0.00128033	0.60262	-0.001183	0.45566	-0.00592005	0.0662949	0.00156685	0.180799	0.000499129	0.482096	-0.00256783	0.122977	0.000505341	0.739856	0.00297899	0.0293453	0.00218432	0.107259	0.00122157	0.820198	0.000313678	0.811773	-0.00119293	0.376023	-0.00551226	0.00236411	-0.00364764	0.000357271	0.0135991	3.36286e-10	-0.000317517	0.647347	9.06552e-05	0.982424	-0.0247664	6.84086e-28	0.0127581	3.34292e-08	-0.00080754	0.0502671	-0.00381346	0.0158086	-0.0020499	0.0591829	-0.00965148	0.000573424	-0.00899718	0.184493	0.00570002	0.19234	-0.00521322	0.199844	0.0014641	0.49399	0.0106022	0.00734752	-0.00594494	0.0017886	0.00967892	7.51821e-06	-0.00189861	0.123429	0.00242179	0.0229976	-0.00707694	0.0439828	0.028396	3.35534e-19	0.000615857	0.337599	0.00486976	0.222565	-0.00200392	0.719233	0.00976159	1.72676e-06	0.00375862	0.209007	0.0167841	7.36125e-09	-0.00084085	0.80937	0.00715382	0.0412977	0.00530056	0.000119756	0.0022213	0.0422104	-0.0101392	0.000284193	-0.0042957	0.311193	-0.0104212	0.0127655	0.00661153	0.0981637	-0.000601045	0.778434	0.0199093	8.61107e-06	-0.00432897	0.00998378	0.00682975	0.346511	-0.00102128	0.894591	0.00349925	0.302821	0.000494066	0.878141	-0.0226322	0.00357922	0.0267559	0.00412537	-0.0236547	0.00112775	0.0173555	0.00144219	-0.0222283	0.000932871	-0.00700586	0.208858	-0.00715669	0.00675511	0.0100997	0.00856421	-0.00478282	0.215843	-0.0172798	0.184253	0.0046093	0.373487	-0.00157235	0.763048	0.014935	0.00365518	0.00770434	0.28435	-0.00834128	0.245249	0.00530528	0.41048	0.0159191	0.026791	-0.0141297	0.0494055	0.00184497	0.796453	-2.80939e-05	0.990657	-0.000365077	0.919417	0.00239091	0.421123	0.000319597	0.917468	0.00280098	0.268771	0.00911033	0.00464052	-0.0018245	0.287157	-0.0018749	0.736347	0.00657339	0.232894	0.00135299	0.418109	0.00231862	0.0737821	0.00139075	0.731258	0.00380087	0.576762	0.00915106	4.50384e-06	0.00786665	2.29709e-05	0.00111434	0.668224	-0.00810343	0.00386985	-0.00595142	0.0241544	-0.00603064	0.0332355	0.00182703	0.541913	0.00753174	0.0178596	0.00380839	0.128979	0.00694026	0.0036364	-0.00482897	0.0638471	0.00186125	0.393747	0.00540918	0.0206975	0.0105438	0.0416408	0.00299509	0.228254	0.0254083	3.7568e-09	0.00321043	0.266565	0.000134702	0.918212	-0.00372278	0.186782	0.0148743	8.21705e-05	-0.00676588	0.0703891	0.00432664	0.561516	-0.00335774	0.368638	-0.0215489	1.33975e-11	0.0103306	1.20649e-11	-0.0125878	0.000647484	0.015189	0.000111716	-0.0584548	6.80631e-08	0.0016798	0.197614	0.00721555	1.6605e-13
rs1375567	-0.00215007	0.783643	0.00154762	0.699833	0.00925013	0.0419127	0.00491512	0.0431106	-0.016893	1.1334e-14	-0.0156706	7.49437e-13	-0.0145319	1.09199e-11	0.000488748	0.820559	-0.00805818	0.000143077	-0.00442099	0.0786327	-0.00359466	0.216774	-0.0100815	0.000632704	-0.00304565	0.116703	-0.00187486	0.389914	-0.00369266	0.0247445	1.58225e-05	0.994098	-0.00158203	0.214143	-0.00101568	0.512665	0.0024422	0.0223606	-0.00708732	3.73897e-11	-0.00419436	2.01811e-06	0.0206595	2.39956e-13	-0.00172058	0.0297195	0.00154203	0.499592	-0.00381319	0.10507	-0.00370487	0.0884548	-0.00529412	0.0145879	-0.0101413	2.52004e-06	-0.000929408	0.667403	-0.00593679	0.00276352	-0.000510373	0.762891	-0.00252479	0.249952	-0.00144473	0.447168	-0.00307504	0.0861488	-0.00642106	2.50361e-05	-0.00508001	0.000976108	0.00389166	0.0970812	0.00815365	8.82925e-05	0.00265865	0.219065	-0.0153074	1.60173e-16	0.00607278	0.00527227	0.00176248	0.417306	0.00498545	6.38966e-05	-0.00393051	0.0673877	-0.00494167	0.000130387	0.0100106	0.00173528	-0.00327663	0.20205	-6.50559e-05	0.979627	-0.00986902	1.42648e-05	-0.004254	0.0969696	0.00553074	0.0307514	0.00589079	1.5698e-05	-0.000644631	0.696394	-0.00845812	0.000654922	-0.00411925	0.0341138	-0.00370983	0.0857985	-0.00102765	0.345028	4.98353e-05	0.962869	-0.00195918	0.0489577	-0.000265444	0.805426	-0.00118802	0.267744	0.00519224	2.73085e-08	0.00707046	5.56955e-11	1.55212e-05	0.985191	0.00348534	0.00150349	0.00970116	0.00125421	0.0035837	7.64964e-05	0.00272639	0.252351	-0.00733325	3.81516e-12	-0.00204597	0.0148256	0.000161128	0.870309	-0.00198565	0.0287358	-0.00589279	0.140192	-0.00348936	0.0354931	-0.00327588	0.0679665	-0.00402715	0.112373	-0.00294654	0.407227	-0.00863081	1.69801e-19	-0.00228561	0.00914017	0.00181206	0.016622	-0.001897	0.566241	-0.00681995	0.150288	-0.0038105	0.394312	0.00416364	0.226647	0.00172485	0.318578	0.00439257	0.0149003	-0.000969008	0.656452	0.00782152	0.1077	-0.0029569	0.252892	-0.00010876	0.988849	0.00452668	0.162815	0.00275256	0.553676	0.00433784	0.017858	-0.00132397	0.797897	0.00555993	0.00276301	-0.00241707	0.273973	-0.000606646	0.800335	0.000827697	0.681867	-0.000818797	0.750016	-0.0118372	0.000845467	-0.00749959	0.348917	-0.0187531	0.0195233	-4.02246e-05	0.989221	0.00091035	0.799496	-0.00953251	0.00282271	0.000253281	0.612999	0.00117331	0.0832003	0.00637636	0.0288444	0.000195898	0.799648	0.00174953	0.410308	0.00481863	0.0942613	-0.00169118	0.505742	-0.0122788	0.00092954	-0.00335166	0.0841925	0.00128879	0.643081	0.00280203	0.279234	0.000584986	0.83703	-0.00358254	0.240298	0.00505373	0.00565857	0.00558577	0.0016759	0.000758324	0.329139	-0.000742396	0.658935	-0.00228059	0.0901917	0.00360214	0.291527	0.00566045	0.251906	0.000876014	0.721783	0.00201874	0.203174	0.00990612	0.0021254	-0.00169232	0.148469	0.000208351	0.769265	0.00195863	0.239633	-0.000859488	0.572365	-0.00268535	0.0496002	0.000119599	0.929755	-0.0129797	0.0156277	-0.00275271	0.0372664	-0.00187427	0.16553	-0.00139522	0.443009	0.00411315	6.01163e-05	-0.0150075	4.89276e-12	0.000766599	0.270929	0.0073116	0.0765843	0.0227842	1.10403e-23	-0.0107132	3.82249e-06	0.00101664	0.0140919	-0.00168794	0.287074	0.00165972	0.127823	0.0094147	0.000782129	-0.00433172	0.523195	-0.00443164	0.310728	-0.00271711	0.503585	-0.00558871	0.0090437	-0.00381321	0.334926	0.00429646	0.024456	-0.00584117	0.0070596	-5.79864e-05	0.962594	0.000693672	0.517589	0.00315654	0.371782	-0.0182703	1.01688e-08	0.000749961	0.244442	-0.00756537	0.0588073	-0.00280989	0.615127	-0.00678334	0.000961445	-0.00201891	0.50021	-0.0124826	1.73752e-05	0.00789001	0.023906	-0.00169446	0.629631	-0.00347899	0.011692	-0.00073162	0.503877	0.00858604	0.00217479	0.0169686	7.22061e-05	0.00718641	0.08858	-0.00465224	0.248242	-0.00048177	0.823014	-0.0154221	0.000626599	0.00188242	0.266172	-0.00399227	0.584365	0.0137464	0.0766348	-0.000512099	0.88095	-0.00226251	0.485588	0.0256067	0.00107315	-0.0192789	0.0401683	0.0128534	0.0790161	-0.0073642	0.1794	0.00718392	0.288075	-0.00411423	0.46361	0.0123772	2.98338e-06	-0.00642727	0.0961514	0.0049409	0.203554	0.0184846	0.152486	-0.00830301	0.111288	0.00545221	0.299116	-0.0185517	0.00033598	-0.0223122	0.00182751	0.0018436	0.796191	-0.00664061	0.300312	-0.00706091	0.323158	0.0098188	0.169834	-0.00283384	0.69042	-0.00102928	0.668654	-0.00103337	0.774913	-0.00504607	0.0903008	-0.0015635	0.613167	-0.00181727	0.474249	-0.00975961	0.00248545	0.00478865	0.00532515	0.00194352	0.727455	-0.00345959	0.530172	0.00240217	0.151567	-0.00397547	0.00223211	-0.00369716	0.364157	-0.00869776	0.201582	-0.0032549	0.103896	-0.00419882	0.0242862	0.00786128	0.00256546	0.00288211	0.305557	0.00345524	0.191606	0.00150191	0.596837	0.00355715	0.236123	-0.0136448	1.87256e-05	-0.00762134	0.00244581	-0.00572951	0.0166564	0.00862628	0.000996758	0.000457083	0.834669	-0.00349506	0.136433	-0.00630155	0.224999	-0.00325445	0.192073	-0.0110376	0.0107139	-0.00288743	0.319926	0.00366073	0.00540932	0.00433413	0.12556	-0.00867901	0.0219957	0.008095	0.0309285	-0.00126998	0.866356	0.016058	1.98584e-05	0.0100111	0.00173428	-0.00479874	0.00164448	0.010512	0.00470834	-0.0142641	0.000311156	0.0790219	3.53104e-13	-0.00226604	0.0848767	-0.00563882	8.55399e-09
rs62250537	-0.00234517	0.765337	-0.00535824	0.18775	-0.00490157	0.287236	-0.0106467	1.51894e-05	0.0186944	3.17278e-17	0.0118696	8.20559e-08	0.00387655	0.0735559	0.0047347	0.030058	0.00865653	5.4919e-05	0.00642112	0.011642	0.0103775	0.000430087	0.0113208	0.000149185	0.00519953	0.00811898	-0.00244869	0.267568	0.00529297	0.00148352	-0.00402067	0.0634947	-0.00416652	0.00123533	0.000291917	0.852603	-0.000864111	0.424849	0.00392102	0.000302306	0.00431109	1.41966e-06	-0.0232299	4.32482e-16	0.00291719	0.000274859	-0.000525311	0.820376	0.000496233	0.835116	0.00394854	0.0730139	0.0120012	4.55532e-08	0.014427	3.80241e-11	0.00115827	0.596938	0.012261	1.03996e-09	0.00199778	0.243632	-0.00340697	0.125299	0.00523871	0.00649336	0.00314349	0.0832391	0.00682559	9.7e-06	0.0032891	0.0350054	0.000778743	0.743075	-0.0112926	8.24038e-08	-0.00546757	0.0125716	0.0164352	2.23309e-18	-0.00448334	0.0419518	0.00144005	0.512839	-0.0120961	9.93533e-22	0.00525569	0.0157224	0.00174984	0.180995	-0.0211009	7.07586e-11	0.0067651	0.00907473	0.00714638	0.00545985	0.00746333	0.00115148	0.00392368	0.129412	-0.00583911	0.0238819	-0.0031793	0.021345	-0.00386076	0.0209015	0.0116574	3.5547e-06	0.00214821	0.275035	0.00358343	0.101273	-0.00243877	0.026879	-0.00113339	0.2958	-0.00372368	0.000218288	0.000507963	0.641579	-0.00114943	0.289696	-0.00816316	6.26081e-18	-0.00979884	2.94195e-19	-0.00406341	1.60413e-06	-0.00369616	0.000887949	-0.0092592	0.00236565	-0.00693735	3.95865e-14	-0.0109892	5.22163e-06	0.00826131	1.12727e-14	0.00169639	0.0460676	-6.95335e-05	0.944527	0.00284495	0.00203522	0.00785472	0.052602	0.00553316	0.00102903	0.00387645	0.0329698	0.00549225	0.0325045	0.00886844	0.013774	0.0105587	1.04237e-27	0.00294565	0.000942102	-0.00108441	0.157014	0.00549799	0.100662	0.0201556	2.84668e-05	0.0165495	0.000265945	-0.00461018	0.188746	-0.000478472	0.785391	-0.00531774	0.00367068	0.00217762	0.325323	-0.0117338	0.0177252	-0.000976003	0.710791	-0.00299914	0.704833	-0.00161099	0.625543	0.00284811	0.546965	-0.00243987	0.18969	0.00218635	0.67764	-0.00358147	0.057711	0.00096076	0.669123	-0.00313267	0.199387	0.000571646	0.780639	0.00812699	0.00187666	0.027614	1.79453e-14	0.0226898	0.00489477	0.0345997	1.83998e-05	-0.00275443	0.362358	-0.00507127	0.163571	0.00881552	0.00653972	-6.46898e-05	0.898785	-0.00181808	0.00821598	-0.00892903	0.00258449	0.000228708	0.770512	-0.00115361	0.593025	-0.0022836	0.434945	0.00200843	0.436551	0.00558006	0.138549	0.0010449	0.596167	0.00217797	0.440747	-0.00327392	0.213266	4.85933e-06	0.998658	0.00254949	0.410722	-0.00145207	0.433846	-0.00255169	0.157691	0.000117337	0.88181	0.000504009	0.767939	-0.00110334	0.418262	-0.00197497	0.569162	-0.000399517	0.936502	0.00134392	0.590712	-0.00140634	0.382817	-0.00603537	0.0654097	0.00179043	0.132338	0.000369867	0.608225	-0.00294155	0.0821081	0.000779756	0.61413	0.00308583	0.0263489	0.00198202	0.150388	0.00273857	0.61619	0.000221047	0.868821	-0.00149772	0.273982	-0.00628015	0.000652134	-0.00402551	0.000105649	0.0137144	4.53318e-10	-0.000610515	0.386664	0.000658682	0.874827	-0.0238431	3.30022e-25	0.0133551	1.27264e-08	-0.000637187	0.128434	-0.00425133	0.00810168	-0.00137934	0.211461	-0.0102023	0.000340382	-0.00687412	0.318862	0.00772737	0.0820381	-0.00558755	0.176157	0.00141332	0.515857	0.0105736	0.00852589	-0.00604462	0.00177533	0.0113458	2.38259e-07	-0.00216642	0.083618	0.00220083	0.041906	-0.00743217	0.0372537	0.0269836	5.27619e-17	0.000522404	0.423378	0.00372714	0.35827	-0.00419948	0.45848	0.0096942	2.8765e-06	0.00211458	0.486841	0.0192049	7.54009e-11	-0.000325642	0.926749	0.00739553	0.0379047	0.00457062	0.00110194	0.00234487	0.0348812	-0.00910732	0.00134099	-0.0039213	0.363328	-0.00984456	0.0207373	0.00521535	0.19961	-0.000595178	0.784143	0.0204333	7.08317e-06	-0.00478378	0.00511971	0.00855905	0.245443	0.000110197	0.988766	0.00397122	0.249475	0.000155479	0.9621	-0.0243562	0.00200771	0.0274175	0.00377446	-0.0251039	0.000661513	0.0158018	0.0042761	-0.0215888	0.00154597	-0.0031699	0.575485	-0.00641746	0.0167693	0.00993265	0.0108753	-0.00415154	0.289975	-0.0134812	0.307441	0.00286831	0.585852	-0.000147813	0.977756	0.0106166	0.0420978	0.0084447	0.24855	-0.00874578	0.230937	0.0036156	0.581243	0.0148572	0.0421325	-0.0143516	0.0496812	-0.000848333	0.907159	-0.00060851	0.802804	0.000401131	0.912862	0.00230388	0.445305	-0.00119204	0.703525	0.0034846	0.175504	0.00906701	0.00553603	-0.00239586	0.168812	-0.0019533	0.73009	0.00523431	0.34985	0.00130386	0.442389	0.00213124	0.105657	0.00264779	0.519447	0.00383004	0.5801	0.00991345	1.00742e-06	0.00796797	2.43708e-05	0.000372613	0.887832	-0.00835987	0.00335519	-0.00721317	0.00714425	-0.00498621	0.083109	0.00145885	0.63179	0.00962148	0.00289895	0.00513188	0.0440432	0.00644141	0.00788822	-0.00504775	0.0564943	0.00234125	0.29105	0.00566097	0.0171738	0.00994346	0.0586578	0.00230796	0.360715	0.027066	6.42858e-10	0.0027023	0.357017	0.000362859	0.785431	-0.00460856	0.107756	0.0127581	0.000885268	-0.00707899	0.0623989	-0.00243152	0.748103	-0.00265351	0.484599	-0.0211023	7.05465e-11	0.010318	2.6798e-11	-0.0127935	0.000649215	0.0144451	0.000294172	-0.0565528	2.77524e-07	0.00161258	0.223523	0.00742297	8.16173e-14
rs6778223	0.0086816	0.443047	-0.00645747	0.274604	-0.00991595	0.138397	-0.0118012	0.000920944	0.0159109	6.88507e-07	0.0142998	7.98598e-06	-0.00338693	0.279821	-0.00060107	0.849091	0.00683778	0.0276771	0.00591198	0.108339	0.0158966	0.000194205	0.00799693	0.0636698	0.00727029	0.0103877	0.00228523	0.474604	0.0102683	2.04197e-05	-0.0157029	5.39187e-07	-0.00362084	0.052367	-0.00314407	0.166679	-0.00206528	0.187388	0.00285228	0.0692815	0.00378116	0.00346879	-0.0102195	0.0135937	0.00244914	0.0350435	-0.00201716	0.547606	0.00377945	0.274337	0.0046587	0.143799	0.0089083	0.00502359	0.0141547	7.36683e-06	0.00230901	0.466303	0.00325359	0.26304	0.000388254	0.875542	-0.000941396	0.769736	0.00659769	0.0178392	0.00702749	0.00744964	0.00354736	0.112146	0.00376118	0.0957013	-0.00896183	0.00912846	-0.00848148	0.00538035	0.00173944	0.583259	0.010916	5.97437e-05	0.00536273	0.0927248	0.00192008	0.546478	-0.00716972	8.73592e-05	0.00544691	0.0836135	-0.000873866	0.644288	-0.00298437	0.524022	-0.00326462	0.384729	0.00234897	0.528371	0.00626227	0.0596648	-0.0017564	0.639303	-0.00558618	0.135611	-0.00158429	0.429209	-0.000737804	0.760363	-0.00182195	0.617197	0.00579783	0.0417126	0.000522434	0.868859	3.59243e-05	0.982025	0.000188234	0.904489	-0.00364391	0.012429	0.0006556	0.678001	0.000376864	0.810438	-0.00333138	0.0149621	-0.0066834	2.34519e-05	-0.00131352	0.283885	-0.00125946	0.433903	-0.0155707	0.000419726	-0.00277369	0.0366796	-0.00570048	0.102117	0.00381239	0.0137759	0.0024946	0.0426036	-0.000815794	0.572655	5.59458e-05	0.966707	-0.000728337	0.901616	0.00538091	0.0281373	0.00243953	0.354958	0.00526654	0.15761	0.00910013	0.0814856	0.00648313	3.68096e-06	3.94738e-05	0.975683	-0.00196188	0.0776077	0.00291537	0.548474	0.00974808	0.163854	0.00478205	0.468642	0.00373668	0.465289	0.00168867	0.508566	-0.0034615	0.193229	0.00159241	0.621584	-0.00977478	0.175107	0.00148276	0.698838	-0.0262132	0.0230778	-0.0048445	0.313661	0.0080373	0.243521	-0.000526932	0.845567	-0.000659551	0.931431	-0.000412842	0.88042	0.00486826	0.13722	-0.00401266	0.259343	0.00292744	0.327321	0.00701155	0.0654234	0.0112848	0.0312156	0.0195781	0.0960914	0.0261421	0.0265542	-0.00256522	0.559582	-0.00836585	0.113918	0.0072511	0.123904	-0.000270537	0.714481	-0.00178758	0.0737995	-0.00810444	0.0599541	8.22502e-05	0.942485	-0.000704203	0.822435	-0.00340474	0.423445	-0.00147154	0.695067	0.00273876	0.617116	-0.000753812	0.792569	-0.00782687	0.05673	-0.00648247	0.0901308	-0.00631435	0.132772	-0.00365325	0.417612	-0.000129699	0.961663	-0.00126629	0.629751	-0.000513716	0.654295	0.00327036	0.188083	-0.00146117	0.458703	-0.0137273	0.00651087	-0.0128015	0.0790655	0.000130735	0.9713	-0.00244751	0.296339	-0.0109143	0.0219894	0.000760863	0.66005	0.000652319	0.534106	-0.00287579	0.242473	-0.00169952	0.449935	0.00232046	0.250829	-0.00277013	0.166889	0.00778321	0.328142	-0.000439289	0.820565	-0.00310422	0.116936	-0.0055953	0.0358512	-0.00221847	0.139818	0.00607991	0.0561469	-0.000109657	0.914418	0.00116956	0.846725	-0.0223885	1.62958e-11	0.0111632	0.00101807	0.00034575	0.568488	-0.00523253	0.0243129	-0.00104462	0.513134	-0.00392279	0.344749	-0.00939126	0.350295	0.00654693	0.312267	-0.00370176	0.538669	-0.000689759	0.827831	0.000623136	0.915327	0.00102342	0.714596	0.00574054	0.0708683	-0.00413676	0.0224316	-0.00151478	0.332374	0.000263399	0.959263	0.0241348	2.12514e-07	-0.00146999	0.11953	-0.00262263	0.656075	-0.00478643	0.560359	0.00362205	0.22956	0.00874176	0.0472811	0.024821	6.38138e-09	-0.00786202	0.12418	-0.000840536	0.870164	0.00547697	0.00697681	0.000887085	0.581797	-0.0119501	0.00372496	-0.0144791	0.020726	-0.00875266	0.156152	0.00800411	0.174775	0.000516944	0.869703	0.00997788	0.129864	-0.00718659	0.00374374	0.0123265	0.238515	-0.0196144	0.0786504	-0.00055206	0.910546	0.00552522	0.235997	-0.0126831	0.257341	0.0152781	0.256121	-0.0051317	0.624285	0.0123005	0.118523	-0.0154472	0.111752	-0.00108289	0.893206	-0.0135695	0.000483903	0.00893117	0.114169	0.000197254	0.972324	0.00351751	0.853225	0.0087406	0.250374	-0.00777697	0.309869	0.00762246	0.312434	-0.00965555	0.363812	-0.0126733	0.231929	-0.00836573	0.37966	0.0160457	0.130555	-0.00524968	0.621167	-0.00668859	0.526855	-0.00377126	0.285366	0.000138049	0.979202	-0.00311287	0.476611	-0.00460898	0.309774	-0.00242094	0.515922	0.0120361	0.0110172	-0.00387909	0.12424	0.00177119	0.829775	0.00746078	0.360391	-0.00252739	0.304332	0.00147785	0.438708	-0.00577447	0.331695	0.000882902	0.930258	0.00646907	0.0274474	0.00841896	0.00206301	-0.00360961	0.345107	-0.00475688	0.246879	-0.00586819	0.12886	-0.0070544	0.088959	-0.00373982	0.394191	0.0126769	0.00648277	0.0101357	0.00579202	0.0132337	0.000152787	-0.00614109	0.107676	0.00149142	0.642067	0.0117341	0.000645314	0.0155963	0.0404091	0.0033353	0.361225	0.0323023	3.48601e-07	0.0038999	0.358224	0.000914629	0.635296	0.000849876	0.837567	0.00477973	0.390136	0.00602554	0.273667	-0.00352505	0.746594	-0.0166884	0.00234474	-0.0029854	0.523877	0.00321411	0.153411	-0.0108065	0.0459432	0.000249966	0.965475	-0.080163	4.82717e-07	0.00311332	0.103593	0.00401971	0.00527447
rs55677942	-0.00243375	0.755933	0.00145034	0.717839	0.00903467	0.0468986	0.0050059	0.0393645	-0.017036	6.70027e-15	-0.0158148	4.57768e-13	-0.0144265	1.52293e-11	0.000390329	0.856225	-0.00808762	0.0001349	-0.00444907	0.0767	-0.00348897	0.230512	-0.0101304	0.000594197	-0.00301569	0.120289	-0.00221133	0.310464	-0.00365717	0.0261366	-3.7407e-05	0.986045	-0.00157643	0.21569	-0.00105586	0.496053	0.0025479	0.0171497	-0.00710046	3.41511e-11	-0.00421596	1.78012e-06	0.0204908	3.70715e-13	-0.0016806	0.0336984	0.00144509	0.52687	-0.00375454	0.110469	-0.0036135	0.0965352	-0.00531395	0.0142052	-0.0101131	2.67588e-06	-0.00102662	0.634971	-0.00589163	0.0029718	-0.0003588	0.832009	-0.00233887	0.286455	-0.00143881	0.448954	-0.00295657	0.0988922	-0.00638321	2.785e-05	-0.00500538	0.0011563	0.00378631	0.106412	0.00828583	6.74894e-05	0.00262366	0.225109	-0.0152668	1.89995e-16	0.00594254	0.00632303	0.00184361	0.39611	0.00501445	5.77296e-05	-0.00376623	0.0796125	-0.00488868	0.000153485	0.00981822	0.00212272	-0.00318369	0.215069	0.000145752	0.954369	-0.00997307	1.15348e-05	-0.00408445	0.110975	0.00530751	0.0381339	0.00600039	1.08311e-05	-0.000716891	0.664283	-0.00836736	0.000747241	-0.00403284	0.0380239	-0.00378296	0.0797469	-0.00111531	0.305363	-2.41787e-05	0.981977	-0.00201705	0.042613	-0.0003494	0.745713	-0.00119485	0.264922	0.00523187	2.12681e-08	0.0070312	7.04664e-11	3.71401e-05	0.964568	0.00340474	0.0019276	0.00965964	0.00131415	0.00359061	7.38688e-05	0.00268522	0.259491	-0.00726521	5.95834e-12	-0.00200954	0.0166814	9.13237e-05	0.926259	-0.00197118	0.0298883	-0.00568569	0.154584	-0.00344839	0.0376733	-0.00325621	0.0695735	-0.00396661	0.117795	-0.00308485	0.385461	-0.00862556	1.75897e-19	-0.00229557	0.0088287	0.00181893	0.0161907	-0.00196129	0.553068	-0.00663765	0.161417	-0.00356031	0.425996	0.00410143	0.233561	0.00166153	0.336585	0.00451757	0.0122601	-0.000820196	0.7065	0.00772251	0.112181	-0.00316332	0.221204	-0.000394291	0.959583	0.00458642	0.157287	0.00291761	0.53009	0.0044239	0.0156924	-0.00149511	0.772412	0.00563455	0.00241589	-0.00244424	0.268544	-0.000553788	0.817384	0.000853923	0.672318	-0.000759428	0.76757	-0.0118523	0.000830767	-0.00758551	0.34339	-0.0184058	0.0218897	2.74845e-05	0.992634	0.00113991	0.750405	-0.00942708	0.00313778	0.000255093	0.610393	0.00116856	0.0843955	0.00636085	0.0292062	0.000174336	0.821272	0.00163561	0.44137	0.0049018	0.0886579	-0.00189641	0.455436	-0.0124602	0.000777897	-0.00331327	0.087749	0.00126849	0.648257	0.00287922	0.266119	0.000616982	0.828222	-0.00353809	0.246099	0.00506516	0.00554228	0.0056978	0.00134602	0.000760072	0.327933	-0.000696259	0.678853	-0.00224811	0.0948103	0.00373647	0.273815	0.00582563	0.238259	0.000934916	0.703879	0.00202535	0.201613	0.00987006	0.00220229	-0.00176633	0.131443	0.000177643	0.802471	0.00201896	0.225378	-0.000788319	0.604514	-0.00270223	0.0481422	0.00012954	0.923919	-0.0133337	0.0129951	-0.00279208	0.0346008	-0.0019423	0.150633	-0.00142834	0.432179	0.00409713	6.40365e-05	-0.0148837	7.23957e-12	0.000765622	0.271457	0.00760582	0.0654082	0.022667	1.83089e-23	-0.0108174	3.06202e-06	0.00100691	0.0150244	-0.00165498	0.296506	0.00171365	0.115837	0.00940158	0.000793307	-0.00401716	0.553721	-0.00447182	0.306259	-0.00259905	0.522179	-0.00554727	0.00955226	-0.00352561	0.372553	0.0041792	0.0286065	-0.00584813	0.00698219	-0.000125047	0.919428	0.000626426	0.558928	0.0030285	0.391417	-0.0183298	9.05895e-09	0.000733157	0.25509	-0.00762294	0.0568768	-0.0027565	0.621814	-0.00687313	0.000819819	-0.00216115	0.470422	-0.0125344	1.59709e-05	0.00793124	0.0231522	-0.00175084	0.618204	-0.0035867	0.00932648	-0.00076865	0.482453	0.00859556	0.0021464	0.0172619	5.38785e-05	0.00706073	0.0942539	-0.00442981	0.271512	-0.000409371	0.849243	-0.01541	0.000631792	0.00188593	0.265211	-0.00382541	0.600089	0.0140764	0.0697642	-0.000506527	0.882212	-0.00226948	0.484155	0.0260247	0.000885236	-0.0196281	0.0366544	0.0127365	0.0817219	-0.00747686	0.172748	0.00760969	0.260353	-0.00457105	0.41538	0.0124327	2.68144e-06	-0.00647684	0.093581	0.00489028	0.208178	0.0185384	0.151189	-0.00788484	0.130385	0.00552854	0.292286	-0.0183665	0.000383823	-0.0225774	0.00160806	0.00167839	0.814077	-0.00662333	0.3015	-0.00678443	0.342395	0.0097381	0.173306	-0.00244962	0.730594	-0.000769671	0.748905	-0.000915284	0.800026	-0.00492488	0.0982641	-0.00139908	0.650946	-0.00173974	0.493263	-0.00974328	0.00252485	0.00480394	0.00517575	0.00217101	0.697045	-0.00311574	0.571791	0.00250569	0.134657	-0.00389436	0.00274001	-0.00381578	0.348911	-0.00853725	0.209965	-0.00326653	0.102606	-0.00417888	0.0249444	0.00793794	0.00232357	0.00275727	0.326908	0.00352389	0.182861	0.00136648	0.630282	0.00376868	0.209338	-0.0139471	1.21407e-05	-0.00767278	0.00228168	-0.00570452	0.0171198	0.00849352	0.00118965	0.000426304	0.845632	-0.0036032	0.124648	-0.00631206	0.224152	-0.00327476	0.189249	-0.0113291	0.00879991	-0.00291466	0.315323	0.00364895	0.00555195	0.0044113	0.118902	-0.00879856	0.0202131	0.00790193	0.0351302	-0.00164399	0.827533	0.0163361	1.41784e-05	0.00981875	0.00212152	-0.00481454	0.00158388	0.0105338	0.0046171	-0.0142342	0.000319747	0.079655	2.26778e-13	-0.00235307	0.0735302	-0.0056102	1.01051e-08
rs6794759	0.00106948	0.901297	0.00350695	0.425027	-0.00582279	0.242196	0.00599692	0.024394	-0.00232132	0.333178	0.00336492	0.160452	0.0112523	1.59778e-06	-0.0066466	0.00490294	-0.00130485	0.574315	-0.00372494	0.176527	-0.0101951	0.00139825	-0.000696385	0.829617	-0.00364651	0.0867644	0.00696454	0.00357909	-0.0016244	0.367627	0.00292616	0.212033	0.00661515	2.15583e-06	0.000571321	0.736928	-0.00243367	0.0379257	0.00325055	0.00565339	-0.000197773	0.838067	0.00365269	0.23768	-0.00140536	0.105442	-0.0011597	0.643373	0.00262568	0.309238	-0.000637906	0.789064	-0.00862576	0.000283859	-0.00447418	0.058256	-0.00102667	0.665019	-0.00673992	0.0019384	-0.00111745	0.54686	0.0070396	0.00343481	-0.00442972	0.0335064	-0.000509846	0.795213	0.000262938	0.874896	0.00212048	0.209298	-0.00586687	0.0225663	0.00396858	0.0817749	0.00295232	0.213225	-0.00176255	0.3863	-7.12467e-05	0.976182	-0.00604489	0.0111631	0.00791314	7.11645e-09	-0.00101345	0.66711	0.00434332	0.00216202	0.0141641	5.29749e-05	-0.00522941	0.063323	-0.00823885	0.0031848	0.00278648	0.263822	0.00108311	0.699949	0.0017376	0.535923	-0.00333759	0.0258555	0.00543767	0.00267314	-0.00386034	0.155956	0.00122341	0.566047	0.000709088	0.764522	0.00343261	0.00401792	0.00145958	0.213598	0.00721196	3.79054e-11	-0.000570388	0.629161	0.00308647	0.00863318	0.0033957	0.000916791	0.00282287	0.0169542	0.00417854	5.2008e-06	-0.000104537	0.930811	0.00157438	0.633229	0.00386736	9.91062e-05	0.00858821	0.00101073	-0.00126428	0.274861	-0.000368913	0.688597	-0.00013652	0.899599	-0.00129291	0.19583	-0.00377885	0.390437	-0.00243251	0.183141	-0.00159749	0.419145	-0.00206508	0.459881	-0.00756923	0.0532666	-0.00255495	0.0147436	-0.000864318	0.370728	-0.00138465	0.0966581	-0.00420505	0.248471	-0.0165509	0.00152202	-0.0142179	0.00391136	0.000460181	0.903189	-0.00191224	0.315391	0.000734505	0.711532	-0.00040325	0.866646	0.00631989	0.23872	0.00410829	0.150045	0.00577109	0.501608	-0.00245675	0.492216	-0.00875211	0.0878696	-0.00186421	0.355365	0.0010243	0.85737	-0.0023444	0.25179	0.00273862	0.261248	0.00335628	0.204758	-0.00201443	0.365495	-0.0100119	0.000413995	-0.0193016	7.7462e-07	-0.0229025	0.0099595	-0.0213597	0.0163873	0.00127363	0.697654	0.0032026	0.417089	0.000347391	0.921288	-0.000283836	0.606768	0.000745797	0.31739	0.00237772	0.459238	-0.000482843	0.570038	-0.000541253	0.817082	-0.00313914	0.322149	-0.000636377	0.820124	0.00630201	0.122751	0.00225306	0.291898	-0.00498042	0.103913	0.000654254	0.818554	-0.000818009	0.793949	0.00153782	0.647151	-0.00402201	0.0455423	-0.00405334	0.0383703	-0.00130077	0.128597	-0.000121046	0.947882	0.00354676	0.016243	-0.00224584	0.550411	-0.00941176	0.0835128	-0.00273757	0.31224	-0.00100012	0.566981	-0.00494885	0.163585	0.000282349	0.826713	-0.000835563	0.285452	0.000706886	0.699977	0.000308662	0.85392	-0.000435149	0.772676	-0.00284287	0.0571494	0.0150237	0.0111996	0.00293966	0.0425131	0.00379847	0.010388	0.00840223	2.51213e-05	-0.000520691	0.643176	0.00149395	0.530418	-0.000570789	0.454643	-0.00916275	0.0430031	0.00282037	0.257342	-0.00230711	0.363697	-0.000239845	0.597282	0.00662612	0.000137804	0.00039134	0.743292	6.49624e-05	0.983168	0.0157371	0.0341988	-0.00168395	0.725781	0.00940874	0.0350359	0.00501196	0.033122	-0.00836441	0.0541101	0.00215118	0.304168	-0.00482144	0.0425224	0.00244273	0.0715416	-0.00370825	0.00158987	0.00503386	0.19366	-0.0125111	0.00034417	-0.00159961	0.0235611	0.00338055	0.441986	0.00598842	0.328955	-0.0036532	0.104325	-0.00174908	0.594307	-0.00517098	0.104622	-0.00865432	0.0239169	-0.00664072	0.0849155	-0.00204546	0.176531	-0.00177498	0.139257	0.00185094	0.54665	-0.0154295	0.000982018	0.00437769	0.343749	-0.00267433	0.544529	0.00121401	0.60649	-0.0058922	0.232572	0.00315896	0.0883534	-0.00344614	0.668506	-0.0153877	0.0694262	-0.00359345	0.335823	0.0021217	0.549243	-0.00349911	0.682499	-0.00933457	0.362868	0.0137163	0.0860899	-0.0124508	0.0376976	0.0174896	0.0179072	0.0138598	0.023761	-0.00611	0.0354034	-0.00420678	0.321993	-7.51404e-05	0.985967	-0.0018325	0.897653	0.00395063	0.490098	-0.00501319	0.384643	0.00400661	0.480691	0.0178723	0.022632	0.00808551	0.301136	0.00168075	0.81069	-0.0106967	0.171682	0.00510253	0.51466	0.00115809	0.881802	0.0010366	0.694153	0.00153764	0.698552	0.00300247	0.357778	0.00125825	0.710459	-0.00136065	0.624842	0.000632063	0.858108	-0.00367927	0.0506563	-0.000206667	0.97312	-0.00436377	0.471328	-0.00462032	0.0118611	0.00188171	0.186632	0.00308584	0.489519	0.00526997	0.482042	-0.00726073	0.00093862	-0.00453546	0.0264791	-0.011013	0.000119133	0.00652596	0.034774	0.00284971	0.327118	0.00567771	0.068814	-0.0070026	0.0339867	0.00772245	0.0275318	0.00468432	0.0901632	-0.00141405	0.590827	-0.00437643	0.12666	-0.00286999	0.231837	-0.0023414	0.363265	-0.0052975	0.352287	0.00047496	0.862216	-0.017185	0.000290981	-0.000262911	0.934308	-0.0045634	0.00156016	-0.000853825	0.783103	-0.00737804	0.0761164	-0.00123714	0.763872	-0.00318698	0.701316	-0.0153992	0.000184612	0.0141628	5.30592e-05	-0.00663419	7.75669e-05	0.00288319	0.479047	-0.00144035	0.739761	-0.0254996	0.032338	0.000742525	0.605752	-0.00190032	0.0770272
rs6794866	0.00139969	0.85685	-0.00448796	0.263971	-0.00423773	0.351568	-0.0105636	1.38481e-05	0.0185787	2.01378e-17	0.0127395	5.61882e-09	0.00487757	0.0226237	0.0051169	0.017604	0.00923917	1.3048e-05	0.00754428	0.00268937	0.0121146	3.15698e-05	0.0102916	0.000482738	0.00615492	0.00151182	-0.00357326	0.101387	0.0050119	0.00231184	-0.00251573	0.239805	-0.00388195	0.0023059	0.000659574	0.670781	-0.000564771	0.597395	0.00428009	6.50326e-05	0.0044534	4.56047e-07	-0.0236868	4.69875e-17	0.0028246	0.000360935	-0.00038766	0.865262	0.00128071	0.586455	0.00411441	0.0585573	0.0122166	1.74214e-08	0.0135919	2.84589e-10	0.00187049	0.38721	0.0115361	6.07877e-09	0.00129106	0.44549	-0.00333857	0.128269	0.00502185	0.00824503	0.00346389	0.0532731	0.00608509	6.51488e-05	0.00319089	0.0383569	0.00102872	0.661056	-0.0114506	3.69302e-08	-0.00527967	0.01468	0.016563	4.51821e-19	-0.00505639	0.0201916	0.00291685	0.179534	-0.0117675	3.94673e-21	0.00450597	0.0360165	0.00139576	0.279971	-0.0210296	4.75056e-11	0.00701433	0.00617883	0.0063799	0.0120507	0.0074726	0.000987206	0.00325219	0.203346	-0.00652052	0.0106753	-0.00325799	0.0169912	-0.00373563	0.0236587	0.0115314	3.41255e-06	0.00276199	0.15531	0.00342648	0.112599	-0.00161476	0.137852	-0.000973706	0.363093	-0.00384523	0.000110836	0.000845778	0.432582	-0.00112209	0.295271	-0.00811969	3.63726e-18	-0.00934421	4.65521e-18	-0.00354262	2.28442e-05	-0.00319926	0.00358121	-0.0109893	0.000259406	-0.00681585	5.37741e-14	-0.00953002	6.34432e-05	0.00841536	1.63017e-15	0.00232014	0.00573371	6.54032e-05	0.947161	0.00301818	0.00091584	0.00773181	0.0533443	0.00551592	0.000918567	0.00426806	0.01741	0.00579356	0.0223587	0.00879087	0.0134127	0.0106737	5.93304e-29	0.00309682	0.000428759	-0.000832258	0.271323	0.00560802	0.08989	0.0199262	2.77857e-05	0.014242	0.00148359	-0.00412771	0.232568	-8.84688e-05	0.959337	-0.00515939	0.00430583	0.000814581	0.709327	-0.0133175	0.00640487	-0.000392318	0.879969	-0.00526045	0.500925	-0.00293891	0.367191	0.00431273	0.355535	-0.00259072	0.158396	0.00113903	0.826314	-0.00354256	0.0572491	0.000406116	0.854796	-0.00248282	0.302824	0.000564713	0.780449	0.00894498	0.000527218	0.0278779	4.59463e-15	0.0258739	0.00115822	0.034792	1.2863e-05	-0.00107716	0.718267	-0.00376571	0.294715	0.00889517	0.00545092	-4.15405e-05	0.934068	-0.00176297	0.00944078	-0.00806581	0.00583553	0.000180551	0.81558	-0.00127728	0.54897	-0.00215799	0.454888	0.00209273	0.411602	0.00756093	0.0420648	0.0011786	0.544878	0.0027982	0.315783	-0.00314025	0.226598	0.000614438	0.829436	0.002937	0.337127	-0.00168012	0.359043	-0.00219399	0.218517	0.000334054	0.668142	0.000881085	0.601357	-0.000760108	0.572329	-0.00193691	0.571732	0.00200869	0.684988	0.0013969	0.571261	-0.0012179	0.44396	-0.00606475	0.0607712	0.00175679	0.134752	0.000496664	0.485693	-0.00238074	0.154064	0.000488825	0.748861	0.00304439	0.0264616	0.00224865	0.0984046	0.000674167	0.900497	0.000331849	0.801765	-0.00129312	0.338933	-0.00545285	0.00272618	-0.00371769	0.000288039	0.0136574	3.25061e-10	-0.000394907	0.570716	-4.96338e-05	0.99041	-0.0250193	3.0252e-28	0.0125793	5.75218e-08	-0.000791048	0.0560059	-0.00367558	0.0204469	-0.00191269	0.079348	-0.010042	0.000355572	-0.00759042	0.26452	0.00602764	0.169467	-0.00512287	0.209241	0.00152077	0.478921	0.0106356	0.00736353	-0.00578577	0.00245204	0.0096894	7.89961e-06	-0.00194794	0.115226	0.00241813	0.0237026	-0.00673974	0.0559426	0.0281966	7.86498e-19	0.000595417	0.355538	0.00524511	0.190467	-0.00253191	0.650817	0.00978785	1.75388e-06	0.00391104	0.192628	0.0166698	1.0408e-08	-0.00159174	0.648978	0.00643203	0.0674475	0.00498787	0.000308972	0.00220487	0.0444624	-0.0102516	0.000255137	-0.00416025	0.328374	-0.0105749	0.0117983	0.00657177	0.101385	-0.000590996	0.782785	0.0203922	5.5847e-06	-0.00432023	0.0103997	0.00668678	0.358321	-0.00112164	0.884763	0.00327605	0.336698	0.000687061	0.831839	-0.0219015	0.00499174	0.0289465	0.00199908	-0.0243998	0.000822182	0.0176026	0.00129027	-0.0221398	0.00102658	-0.00674581	0.228173	-0.00678858	0.0104364	0.0107402	0.00533734	-0.00466155	0.229333	-0.0176901	0.175385	0.0044475	0.392185	-0.0010858	0.83566	0.0148608	0.00395524	0.00794999	0.270815	-0.00866215	0.229058	0.00512427	0.428135	0.0159481	0.0270087	-0.0150679	0.0367255	0.000612781	0.931947	-9.28498e-05	0.96923	-6.76257e-05	0.985099	0.00239854	0.42119	-0.000393436	0.89883	0.00256225	0.313329	0.00892843	0.0056882	-0.00194113	0.259051	-0.00167605	0.764176	0.00625941	0.257605	0.00159456	0.341552	0.00222288	0.087561	0.00206415	0.611439	0.00396323	0.561831	0.0088431	1.00036e-05	0.00783541	2.63926e-05	0.000871885	0.738237	-0.00811129	0.00395811	-0.00579205	0.0287608	-0.00612194	0.0312372	0.00194171	0.518335	0.00821879	0.0100028	0.00424038	0.0920744	0.00699361	0.00349565	-0.00489675	0.0610935	0.00165076	0.450975	0.00565163	0.0160033	0.010715	0.0391028	0.00315787	0.205523	0.025535	3.55647e-09	0.00350004	0.227417	0.000116169	0.929675	-0.00355666	0.208789	0.0145666	0.000121448	-0.00720226	0.0549247	0.0039494	0.597398	-0.00333076	0.374207	-0.021029	4.756e-11	0.0103475	1.30239e-11	-0.0126901	0.000612106	0.0145771	0.000219497	-0.059278	4.93986e-08	0.00180078	0.168723	0.00725914	1.43332e-13
rs6782190	-0.0020722	0.791318	-0.00501759	0.215831	-0.0049026	0.285499	-0.00992642	5.19284e-05	0.019073	5.648e-18	0.0121676	3.47647e-08	0.00413889	0.0552601	0.00460198	0.034385	0.00860648	5.7282e-05	0.00640363	0.0115921	0.0102231	0.000501155	0.0118871	6.46237e-05	0.00517953	0.00815367	-0.0024786	0.260184	0.00539252	0.00116032	-0.0040015	0.0638871	-0.00409718	0.00143543	0.000238428	0.878982	-0.000876896	0.41649	0.00402593	0.000197326	0.00421828	2.19979e-06	-0.0231565	4.29136e-16	0.00285557	0.000353253	-0.000625074	0.78634	0.000713815	0.763882	0.00391998	0.0741425	0.0121576	2.73518e-08	0.0145238	2.42077e-11	0.00123282	0.57226	0.0121906	1.14022e-09	0.00209358	0.220215	-0.00361973	0.102246	0.00533003	0.00546197	0.0030842	0.0881596	0.00687625	7.76946e-06	0.00336311	0.0305479	0.000677332	0.77484	-0.0113566	6.29984e-08	-0.00527142	0.0157709	0.0165822	8.56204e-19	-0.00509483	0.0203888	0.00158916	0.4687	-0.0118485	4.83891e-21	0.00546151	0.0117937	0.00167335	0.199321	-0.0214495	2.95378e-11	0.00712533	0.00582647	0.00736287	0.00407443	0.00735226	0.00131352	0.00381653	0.138883	-0.0060374	0.0190997	-0.0031356	0.022733	-0.00385139	0.0207835	0.0114324	5.06778e-06	0.002428	0.215782	0.00330123	0.129848	-0.00254942	0.0202632	-0.00136827	0.205385	-0.00384062	0.000130431	0.000421733	0.698189	-0.00135853	0.209263	-0.00807034	1.14649e-17	-0.00980885	2.055e-19	-0.00399098	2.26755e-06	-0.00379972	0.000606948	-0.00911133	0.00268991	-0.00685489	6.50064e-14	-0.0112591	2.8207e-06	0.00822627	1.19218e-14	0.00161563	0.0566352	-0.000117564	0.906037	0.00280878	0.00224466	0.00869632	0.0313394	0.00532534	0.00152682	0.00401643	0.0265982	0.00524346	0.0405015	0.00887357	0.0133853	0.0105741	5.87038e-28	0.0028224	0.00147647	-0.00113599	0.136801	0.00487813	0.143802	0.0202957	2.35486e-05	0.0174002	0.000119986	-0.00503233	0.150232	-0.000587342	0.737378	-0.00523224	0.00414042	0.00248545	0.260057	-0.0111104	0.024309	-0.00090894	0.729054	-0.0021989	0.780559	-0.00119722	0.715998	0.00278732	0.55432	-0.0027533	0.137595	0.00125113	0.811404	-0.00383649	0.041382	0.000712092	0.750688	-0.00293301	0.228101	0.00071969	0.725055	0.00827094	0.00150292	0.0275061	1.86421e-14	0.0226794	0.00474917	0.0346574	1.65256e-05	-0.00272646	0.365689	-0.00508151	0.161346	0.00910777	0.00482235	-7.85554e-05	0.876847	-0.00181528	0.00810722	-0.00937898	0.00149565	0.00028359	0.716683	-0.00113744	0.597014	-0.00234861	0.42046	0.00213104	0.407535	0.0054034	0.150138	0.00113394	0.563957	0.00217709	0.439433	-0.003574	0.172827	-0.00050791	0.859983	0.00182638	0.55436	-0.00163738	0.375937	-0.00274842	0.12681	9.93123e-05	0.899537	0.000381404	0.822745	-0.00108546	0.424306	-0.00221877	0.52109	-0.000935472	0.851544	0.00111308	0.654954	-0.00131235	0.413893	-0.00593907	0.0689071	0.00160985	0.174588	0.000375893	0.601203	-0.00316908	0.0602125	0.000761845	0.621145	0.00303681	0.028313	0.00185136	0.177733	0.00321414	0.555054	0.000222886	0.8673	-0.00142972	0.294744	-0.00637826	0.000513062	-0.00393333	0.000144058	0.0137265	3.83173e-10	-0.000523215	0.456655	0.000581864	0.88896	-0.0234996	1.09433e-24	0.0133359	1.19483e-08	-0.000687176	0.099934	-0.00436485	0.00637997	-0.00150702	0.170752	-0.00980804	0.000549198	-0.00827948	0.228402	0.00695846	0.116133	-0.00580176	0.158826	0.00146594	0.498924	0.0106099	0.00808751	-0.0061519	0.00141526	0.0113253	2.28404e-07	-0.00209304	0.0935328	0.00222564	0.0389818	-0.00772572	0.0298125	0.0272792	1.8828e-17	0.000581597	0.37118	0.00325154	0.421328	-0.00348746	0.536763	0.00950542	4.16008e-06	0.00185166	0.541262	0.0191053	8.19263e-11	0.000232264	0.947552	0.00807667	0.0229494	0.00488479	0.00046727	0.00230357	0.0375821	-0.00886283	0.00174006	-0.00409358	0.341044	-0.00980612	0.0208101	0.00519002	0.20032	-0.000701985	0.74582	0.0199678	1.06571e-05	-0.00481992	0.00465648	0.00862455	0.240314	0.00018589	0.980978	0.00414912	0.227048	-6.09231e-06	0.998508	-0.0247678	0.0016133	0.0247668	0.00861809	-0.0241674	0.000998056	0.0154658	0.00499422	-0.0213116	0.00170207	-0.00372628	0.508676	-0.00678901	0.011146	0.00935658	0.016076	-0.00442965	0.257251	-0.012723	0.334226	0.00311212	0.553016	-0.000555727	0.916221	0.010871	0.0367454	0.00793632	0.276715	-0.0083513	0.251211	0.00385346	0.555408	0.0147241	0.0433623	-0.0132889	0.0683147	0.000738225	0.918918	-0.000577835	0.811963	-6.16636e-05	0.986536	0.00225605	0.453369	-0.000451811	0.884942	0.00373042	0.145682	0.00910264	0.00520746	-0.0021787	0.209362	-0.00220358	0.696194	0.00589693	0.290609	0.00103914	0.539115	0.00225573	0.0857888	0.00176954	0.665778	0.00447686	0.516502	0.0101946	4.52069e-07	0.00813714	1.52847e-05	0.000659297	0.802282	-0.00832227	0.00339409	-0.00737559	0.00578534	-0.0048019	0.0940524	0.0013075	0.666491	0.00894923	0.00544791	0.00467016	0.0659818	0.00648804	0.00725596	-0.00491537	0.0624243	0.00239567	0.278376	0.00544062	0.0215696	0.00992138	0.0583842	0.0021469	0.393642	0.0268743	7.44789e-10	0.00234972	0.421658	0.000380551	0.774515	-0.0047266	0.0979101	0.0130581	0.000639673	-0.00663933	0.0795098	-0.00215021	0.775708	-0.00273527	0.469733	-0.0214509	2.94477e-11	0.0102796	2.73481e-11	-0.01267	0.000701716	0.0149939	0.000163074	-0.0555345	4.14118e-07	0.00147188	0.264962	0.00735117	1.17269e-13
rs67955391	0.00139969	0.85685	-0.00448796	0.263971	-0.00423773	0.351568	-0.0105535	1.41143e-05	0.0185856	1.96058e-17	0.0127522	5.42815e-09	0.00487463	0.0227056	0.00512148	0.0175032	0.00924117	1.29923e-05	0.0075469	0.0026802	0.0121171	3.14534e-05	0.0102991	0.000478159	0.00615621	0.00150839	-0.0035767	0.101059	0.00500849	0.00232788	-0.00250936	0.240997	-0.00388348	0.00229671	0.000656692	0.672136	-0.000562952	0.598576	0.00427947	6.51924e-05	0.00445247	4.58585e-07	-0.0236828	4.756e-17	0.00282406	0.00036188	-0.000388394	0.86501	0.00127883	0.587006	0.0041181	0.0583315	0.012215	1.7499e-08	0.0135953	2.81709e-10	0.00186973	0.387406	0.0115421	5.97003e-09	0.00129573	0.443845	-0.00333625	0.128535	0.00502408	0.00821653	0.00346933	0.0529001	0.0060849	6.51836e-05	0.00319009	0.0384053	0.00102245	0.662995	-0.011452	3.67843e-08	-0.00528456	0.0145885	0.0165607	4.57137e-19	-0.00505678	0.0201821	0.00292306	0.17861	-0.0117712	3.83766e-21	0.00450345	0.0361209	0.00139681	0.27961	-0.0210355	4.69146e-11	0.00702219	0.00612154	0.00637739	0.0120847	0.00747841	0.000978267	0.00325401	0.203094	-0.00648546	0.0111038	-0.00325799	0.0169912	-0.00374101	0.0234585	0.011531	3.41542e-06	0.00275939	0.1557	0.0034268	0.112565	-0.0016131	0.138258	-0.000971827	0.36402	-0.00384298	0.000111872	0.000847697	0.431539	-0.00112393	0.294479	-0.00812044	3.61221e-18	-0.00934593	4.59073e-18	-0.00354323	2.27697e-05	-0.00319713	0.0036035	-0.0109893	0.000259406	-0.00681684	5.33303e-14	-0.00952627	6.38687e-05	0.00841361	1.65227e-15	0.00232304	0.00567343	6.81613e-05	0.944937	0.00301818	0.00091584	0.00773181	0.0533443	0.00551592	0.000918567	0.00426806	0.01741	0.00579356	0.0223587	0.00879087	0.0134127	0.0106759	5.77966e-29	0.00309682	0.000428759	-0.000832258	0.271323	0.00560802	0.08989	0.0199262	2.77857e-05	0.014242	0.00148359	-0.00412771	0.232568	-8.84688e-05	0.959337	-0.00515939	0.00430583	0.000814581	0.709327	-0.0133175	0.00640487	-0.000392318	0.879969	-0.00526045	0.500925	-0.00293891	0.367191	0.00431273	0.355535	-0.00259072	0.158396	0.00113903	0.826314	-0.00354256	0.0572491	0.000406116	0.854796	-0.00248282	0.302824	0.000564713	0.780449	0.00894498	0.000527218	0.0278779	4.59463e-15	0.0258739	0.00115822	0.034792	1.2863e-05	-0.00107716	0.718267	-0.00376571	0.294715	0.00889517	0.00545092	-4.15405e-05	0.934068	-0.00176297	0.00944078	-0.00806581	0.00583553	0.000180551	0.81558	-0.00127728	0.54897	-0.00215799	0.454888	0.00209273	0.411602	0.00756093	0.0420648	0.0011786	0.544878	0.0027982	0.315783	-0.00314025	0.226598	0.000614438	0.829436	0.002937	0.337127	-0.00168012	0.359043	-0.00219399	0.218517	0.000334054	0.668142	0.000881085	0.601357	-0.000757856	0.573468	-0.00193691	0.571732	0.00200869	0.684988	0.0013969	0.571261	-0.0012179	0.44396	-0.00606475	0.0607712	0.00175679	0.134752	0.000496664	0.485693	-0.00238074	0.154064	0.000488825	0.748861	0.00304439	0.0264616	0.00224865	0.0984046	0.000674167	0.900497	0.000330358	0.802638	-0.00129469	0.338348	-0.00544853	0.00274751	-0.00371521	0.00029075	0.013658	3.24531e-10	-0.000395339	0.570295	-4.42222e-05	0.991455	-0.025021	3.00187e-28	0.0125786	5.76117e-08	-0.000791316	0.0559228	-0.00367279	0.020543	-0.00191043	0.0797026	-0.010042	0.000355572	-0.00759042	0.26452	0.00602764	0.169467	-0.00512287	0.209241	0.00152077	0.478921	0.0106356	0.00736353	-0.00578028	0.00247554	0.00968816	7.92088e-06	-0.00194849	0.115124	0.00241793	0.0237144	-0.00674004	0.0559325	0.0281943	7.91706e-19	0.000595128	0.355772	0.00524078	0.190835	-0.00253357	0.650604	0.00978785	1.75388e-06	0.00391104	0.192628	0.0166698	1.0408e-08	-0.00159174	0.648978	0.00643203	0.0674475	0.00498787	0.000308972	0.00220487	0.0444624	-0.0102516	0.000255137	-0.00416025	0.328374	-0.0105749	0.0117983	0.00657177	0.101385	-0.000590996	0.782785	0.0203922	5.5847e-06	-0.00432023	0.0103997	0.00668678	0.358321	-0.00112164	0.884763	0.00327605	0.336698	0.000687061	0.831839	-0.0219015	0.00499174	0.0289465	0.00199908	-0.0243998	0.000822182	0.0176026	0.00129027	-0.0221398	0.00102658	-0.00674581	0.228173	-0.00678946	0.0104266	0.0107402	0.00533734	-0.00466155	0.229333	-0.0176901	0.175385	0.0044475	0.392185	-0.0010858	0.83566	0.0148608	0.00395524	0.00794999	0.270815	-0.00866215	0.229058	0.00512427	0.428135	0.0159481	0.0270087	-0.0150679	0.0367255	0.000612781	0.931947	-9.28498e-05	0.96923	-6.76257e-05	0.985099	0.00239854	0.42119	-0.000393436	0.89883	0.00256225	0.313329	0.00892843	0.0056882	-0.00194113	0.259051	-0.00167605	0.764176	0.00625941	0.257605	0.00159456	0.341552	0.00222288	0.087561	0.00206415	0.611439	0.00396323	0.561831	0.00884266	1.00141e-05	0.00783611	2.63492e-05	0.000874956	0.73735	-0.00810263	0.003997	-0.00578137	0.029057	-0.00611765	0.0313561	0.00196146	0.51409	0.00822998	0.00990194	0.00425423	0.0910174	0.00699053	0.00351016	-0.00489979	0.0609336	0.00165443	0.449972	0.00566521	0.0157514	0.0107102	0.0391914	0.0031578	0.205534	0.0255269	3.59715e-09	0.00350004	0.227417	0.00011815	0.928479	-0.00355752	0.20868	0.0145758	0.000120256	-0.00719515	0.055165	0.0039494	0.597398	-0.00333076	0.374207	-0.021035	4.69683e-11	0.0103475	1.30239e-11	-0.0126901	0.000612106	0.0145771	0.000219497	-0.0592849	4.92262e-08	0.00180078	0.168723	0.00725916	1.43318e-13
rs68001049	0.00148832	0.847375	-0.00422561	0.291224	-0.0041526	0.359636	-0.00988369	4.49248e-05	0.0189197	4.00872e-18	0.0129868	2.50143e-09	0.00506739	0.0174719	0.00509109	0.017788	0.00912357	1.56286e-05	0.00762614	0.00233291	0.011825	4.57376e-05	0.0105742	0.000320285	0.00602074	0.00184612	-0.00353718	0.103695	0.00502759	0.00216214	-0.00242556	0.25544	-0.00385167	0.00241035	0.000595926	0.699956	-0.000539462	0.612708	0.00438751	3.98836e-05	0.004358	7.31117e-07	-0.0235558	5.4789e-17	0.00280089	0.000386455	-0.000497886	0.826913	0.00148693	0.526267	0.00418702	0.0534168	0.0123886	9.75758e-09	0.0137131	1.71302e-10	0.00187966	0.383245	0.0114416	7.17241e-09	0.00127302	0.450314	-0.00352299	0.107287	0.00509367	0.00716921	0.0034144	0.0559201	0.00611523	5.65013e-05	0.00322291	0.0358166	0.00098656	0.673075	-0.0115761	2.34449e-08	-0.00510221	0.0179671	0.0166497	2.23456e-19	-0.00580618	0.00744226	0.00314277	0.146743	-0.0115578	1.43481e-20	0.00461607	0.0311315	0.00135095	0.294035	-0.0215554	1.32114e-11	0.0074821	0.0033805	0.00665834	0.00855653	0.00743179	0.00101084	0.0032241	0.205713	-0.00659499	0.00956314	-0.00318282	0.019283	-0.00377647	0.0217159	0.0115631	2.96173e-06	0.00291854	0.131869	0.00317353	0.140332	-0.00170331	0.11627	-0.00117359	0.271338	-0.00392566	7.49405e-05	0.000813521	0.44877	-0.00131583	0.218101	-0.00798299	1.00873e-17	-0.00931548	4.52031e-18	-0.00347138	3.12337e-05	-0.0032681	0.00282653	-0.0108203	0.000307963	-0.00670977	1.07721e-13	-0.00966028	4.72806e-05	0.00834934	2.16707e-15	0.00228024	0.00644049	1.2399e-05	0.989941	0.00302265	0.000865437	0.00866893	0.0297579	0.00542926	0.00106427	0.00440969	0.0136824	0.00550463	0.029411	0.00901307	0.0109578	0.010709	2.5294e-29	0.00299058	0.000644785	-0.000783228	0.298872	0.00514907	0.118132	0.0203221	1.80178e-05	0.0151736	0.000682059	-0.00451775	0.190077	-0.000116069	0.946498	-0.00507171	0.00487852	0.00118442	0.586613	-0.0127917	0.0086197	-0.000253424	0.922052	-0.00442094	0.570456	-0.00260974	0.421804	0.00431224	0.354085	-0.00282832	0.122376	0.000505732	0.922145	-0.00370537	0.0460103	0.00016552	0.940359	-0.00232665	0.33274	0.000777606	0.700219	0.00910759	0.000399077	0.0277866	4.59632e-15	0.0256062	0.00124651	0.0348518	1.14903e-05	-0.00097246	0.743841	-0.00374346	0.295995	0.00915199	0.00412265	-3.4551e-05	0.944962	-0.0017755	0.00872569	-0.00836369	0.0041293	0.000227759	0.767857	-0.00117701	0.579528	-0.00222909	0.438669	0.00234197	0.356591	0.00744882	0.0445028	0.00133733	0.490665	0.00276452	0.320057	-0.00347793	0.179081	6.79846e-05	0.980921	0.00223395	0.463871	-0.00175771	0.335697	-0.00231678	0.192374	0.000311507	0.688372	0.00078258	0.641536	-0.000734774	0.583906	-0.00206171	0.545904	0.00186883	0.704945	0.00128033	0.60262	-0.001183	0.45566	-0.00592005	0.0662949	0.00156685	0.180799	0.000499129	0.482096	-0.00256783	0.122977	0.000505341	0.739856	0.00297899	0.0293453	0.00218432	0.107259	0.00122157	0.820198	0.000312196	0.812646	-0.00119449	0.3754	-0.00550797	0.00238279	-0.00364518	0.000360578	0.0135997	3.35741e-10	-0.000317947	0.646902	9.60326e-05	0.981382	-0.024768	6.78859e-28	0.0127575	3.34821e-08	-0.000807807	0.0501914	-0.00381068	0.0158851	-0.00204766	0.0594608	-0.00965148	0.000573424	-0.00899718	0.184493	0.00570002	0.19234	-0.00521322	0.199844	0.0014641	0.49399	0.0106022	0.00734752	-0.00593947	0.00180615	0.00967769	7.53845e-06	-0.00189915	0.123322	0.0024216	0.023009	-0.00707724	0.0439745	0.0283938	3.37771e-19	0.00061557	0.337825	0.00486544	0.222977	-0.00200558	0.719011	0.00976159	1.72676e-06	0.00375862	0.209007	0.0167841	7.36125e-09	-0.00084085	0.80937	0.00715382	0.0412977	0.00530056	0.000119756	0.0022213	0.0422104	-0.0101392	0.000284193	-0.0042957	0.311193	-0.0104212	0.0127655	0.00661153	0.0981637	-0.000601045	0.778434	0.0199093	8.61107e-06	-0.00432897	0.00998378	0.00682975	0.346511	-0.00102128	0.894591	0.00349925	0.302821	0.000494066	0.878141	-0.0226322	0.00357922	0.0267559	0.00412537	-0.0236547	0.00112775	0.0173555	0.00144219	-0.0222283	0.000932871	-0.00700586	0.208858	-0.00715758	0.00674844	0.0100997	0.00856421	-0.00478282	0.215843	-0.0172798	0.184253	0.0046093	0.373487	-0.00157235	0.763048	0.014935	0.00365518	0.00770434	0.28435	-0.00834128	0.245249	0.00530528	0.41048	0.0159191	0.026791	-0.0141297	0.0494055	0.00184497	0.796453	-2.80939e-05	0.990657	-0.000365077	0.919417	0.00239091	0.421123	0.000319597	0.917468	0.00280098	0.268771	0.00911033	0.00464052	-0.0018245	0.287157	-0.0018749	0.736347	0.00657339	0.232894	0.00135299	0.418109	0.00231862	0.0737821	0.00139075	0.731258	0.00380087	0.576762	0.00915062	4.50868e-06	0.00786735	2.29329e-05	0.00111739	0.66737	-0.00809483	0.00390784	-0.00594081	0.0244084	-0.00602637	0.0333605	0.00184665	0.537583	0.00754286	0.0176917	0.00382216	0.127602	0.00693721	0.00365139	-0.004832	0.0636817	0.00186489	0.392824	0.00542268	0.0203827	0.010539	0.0417339	0.00299502	0.228265	0.0254003	3.79959e-09	0.00321043	0.266565	0.00013667	0.917022	-0.00372363	0.186682	0.0148834	8.1348e-05	-0.00675881	0.0706834	0.00432664	0.561516	-0.00335774	0.368638	-0.0215548	1.32268e-11	0.0103306	1.20649e-11	-0.0125878	0.000647484	0.015189	0.000111716	-0.0584616	6.78286e-08	0.0016798	0.197614	0.00721558	1.66034e-13
rs9826458	-0.00549592	0.5399	-0.0039021	0.401228	-0.0007769	0.882673	-0.0063994	0.0231026	0.013869	4.46131e-08	0.00600137	0.0178176	0.00698357	0.00485546	0.00669547	0.00734952	0.00724527	0.00317656	0.00468511	0.107806	0.00329569	0.328558	0.00971261	0.00448031	0.0023167	0.302871	-0.00449335	0.0754472	8.75497e-05	0.963368	0.00497061	0.0449932	-0.00343854	0.0198339	0.00245374	0.172383	0.00030064	0.80828	0.00331542	0.00759384	0.0033539	0.0010455	-0.0236171	5.21685e-13	0.00241164	0.00861617	0.000278768	0.91617	-0.00139661	0.608692	0.00249483	0.322374	0.0102909	4.1847e-05	0.00997507	6.49218e-05	0.000245582	0.921954	0.0140258	1.06128e-09	0.0023867	0.223568	-0.00430324	0.090691	0.00237398	0.281176	-0.00060583	0.770528	0.00642301	0.000275461	0.00149219	0.403369	0.00651045	0.0166485	-0.00946387	8.63994e-05	-0.00792762	0.00156786	0.0141094	5.39674e-11	-0.00887422	0.000435337	0.000618358	0.80605	-0.0112891	5.70875e-15	0.0034654	0.164111	0.00264138	0.07769	-0.0247845	2.22641e-11	0.0108827	0.000242614	0.00746385	0.0111639	0.00551354	0.0357731	0.00635854	0.0316585	-0.00406927	0.168668	-0.00292171	0.0644723	-0.00424852	0.0264311	0.0160334	2.49914e-08	-0.000812203	0.718384	0.00418723	0.094335	-0.00319586	0.0112659	-0.00155669	0.209637	-0.00276969	0.0162869	0.00026523	0.831827	-0.00172117	0.165997	-0.00830095	1.76395e-14	-0.00838006	2.04463e-11	-0.00428749	9.71652e-06	-0.00407386	0.00137006	-0.00268778	0.440142	-0.00728366	3.9656e-12	-0.0106923	0.000107942	0.00826102	1.48712e-11	0.000795661	0.41366	0.000600743	0.599399	0.00378385	0.000330924	0.0106095	0.0220387	0.00380825	0.0481066	0.00375106	0.0707487	0.00389033	0.184704	0.0059051	0.150892	0.00959525	4.65016e-18	0.00375578	0.000224995	-0.00030418	0.728098	0.00566959	0.138215	0.0187362	0.000665795	0.0180615	0.00050004	-0.00770985	0.0543302	-0.0016119	0.421933	-0.00475533	0.0228606	0.00204096	0.420847	-0.00869551	0.12453	-0.00239175	0.427059	0.0132603	0.143146	0.00103023	0.784947	-0.00168455	0.755455	-0.00299712	0.158689	0.00477979	0.426671	-0.00466545	0.0305452	-0.00183938	0.474387	-0.00181967	0.514558	-0.000729744	0.756112	0.00683745	0.0221815	0.0294408	8.75801e-13	0.0176384	0.0537964	0.0267156	0.00358009	-0.00172385	0.617952	-0.00115734	0.780895	0.00691382	0.0621651	0.000123124	0.832272	-0.00121906	0.120997	-0.00709515	0.0361703	0.000279366	0.755214	-0.00124414	0.614067	-0.00130359	0.696566	0.00284489	0.334968	0.00643044	0.13529	0.00136247	0.545457	0.00746364	0.0208343	-0.000473464	0.874869	0.0034891	0.290656	0.00555031	0.117163	-0.00198757	0.348657	-0.00252635	0.220991	0.000466398	0.605181	-0.0012126	0.534603	-6.39675e-05	0.967296	0.00572024	0.149145	0.00763177	0.183057	0.00118669	0.677827	-0.00046611	0.800223	-0.00113729	0.761326	0.00183986	0.176074	0.000105269	0.898431	-0.00216911	0.262031	0.00209798	0.235298	0.00267798	0.0917473	0.0044576	0.0046559	-0.000763525	0.902764	0.000746761	0.625868	0.000179387	0.908864	-0.00432868	0.040065	-0.00380683	0.00135452	0.0138432	3.83244e-08	-0.000788292	0.328721	2.30827e-05	0.996152	-0.0166248	2.59168e-10	0.0108079	5.70491e-05	-0.00103932	0.0302436	-0.00230272	0.210213	-0.00151375	0.230836	-0.0111955	0.000573411	-0.00386931	0.622198	0.00573699	0.257898	-0.00484377	0.304862	0.0017951	0.469757	0.0134189	0.00343986	-0.00824565	0.000195181	0.0104448	3.24373e-05	-0.000372074	0.795152	0.00369679	0.00278441	-0.0100175	0.0140901	0.0202566	3.75661e-08	0.00171018	0.0220131	0.0054624	0.239525	-0.00301847	0.641521	0.0103042	1.38695e-05	-0.00269811	0.438523	0.00980565	0.00370977	0.00427375	0.292166	0.0105865	0.00948117	0.00305298	0.0570321	0.00246876	0.0524614	-0.00375366	0.248534	0.00321469	0.513111	-0.00701488	0.148131	0.00136745	0.767936	-0.00109212	0.659235	0.0194612	0.0001749	-0.00161713	0.406541	0.00469374	0.578847	0.0109007	0.221853	0.00535256	0.173439	-0.00347164	0.352122	-0.0247891	0.00583234	0.023579	0.0289877	-0.0283613	0.000741463	0.0124644	0.0480932	-0.0175542	0.0240258	-0.00230296	0.721317	0.000329472	0.914652	0.00752508	0.0908944	-0.00520145	0.245398	-0.0186879	0.215282	-0.000878023	0.884387	0.0053169	0.38188	0.00848406	0.156807	0.0158426	0.058999	-0.00304787	0.715749	0.0108405	0.149157	0.00585678	0.484621	-0.0158883	0.0580131	0.00432762	0.60382	0.00180441	0.516976	-0.000291008	0.944594	0.00501794	0.14565	0.00212643	0.552396	0.00610686	0.037723	0.00432514	0.246755	-0.000677178	0.733572	-0.00206124	0.749774	0.00336444	0.597749	0.00309226	0.110813	0.00174165	0.247291	0.00683643	0.145063	0.00554019	0.481182	0.00898451	0.00010763	0.00491587	0.0228866	0.00239821	0.427553	-0.00797181	0.0144217	-0.00578316	0.0592586	-0.00197449	0.548376	0.00358977	0.302241	0.00508359	0.168711	0.000628597	0.829197	0.000189885	0.945382	-0.00214274	0.479581	0.00253848	0.317218	0.000450117	0.86844	0.00271258	0.652198	0.000143229	0.960423	0.0150061	0.00275383	0.0014131	0.67352	0.000104061	0.945612	-0.00656545	0.0452815	0.0133322	0.00238971	-0.0121367	0.00522965	-0.00163187	0.850173	0.00598056	0.166887	-0.0247857	2.22126e-11	0.0115813	6.03644e-11	-0.0100418	0.0188338	0.0174088	0.000132176	-0.0216601	0.0855091	0.000383398	0.799806	0.00699154	8.57068e-10
rs114693356	-0.0070562	0.799825	0.00178331	0.901735	0.00600602	0.713664	-0.00695128	0.430438	0.00358664	0.650645	0.00108062	0.891477	0.0120194	0.121384	-0.00109108	0.889016	-0.0136878	0.0746928	0.0179882	0.0483539	-0.026506	0.0119999	0.00166391	0.876903	-0.000851452	0.904157	-0.0131417	0.096458	0.0106477	0.0742287	-0.0186294	0.0164899	-0.00359884	0.435842	0.00269612	0.631818	0.000604027	0.876163	-0.00523784	0.17767	0.000874276	0.78477	0.00328677	0.748168	-0.00266607	0.353541	-0.00711103	0.390676	-0.0042188	0.620635	0.00465467	0.555107	-0.000307436	0.968803	0.0156091	0.0457872	0.006235	0.426754	0.0109189	0.129076	-0.00236954	0.699296	-0.0061021	0.443286	0.00096177	0.889031	0.00418404	0.519824	0.00946532	0.086875	-0.00369888	0.508027	0.00991456	0.244015	-0.00857974	0.255547	-0.00965578	0.218418	0.0148657	0.0272031	-0.00253947	0.747641	-0.00584764	0.458034	-0.00334502	0.459688	0.00806838	0.300758	-0.00336124	0.473212	-0.0233843	0.0436834	0.00749198	0.41706	-0.00792494	0.386787	0.00621353	0.447181	0.00425689	0.644155	-0.0054204	0.555945	-0.00675796	0.168739	-0.00416317	0.486356	0.000450069	0.96009	0.00236821	0.736705	0.000386437	0.96064	-0.00355145	0.368115	-0.00442118	0.25496	-0.00333596	0.354821	-0.00118178	0.762466	-0.00469502	0.226952	-0.00430732	0.203611	-0.00293512	0.452767	0.00136295	0.652969	-0.00712944	0.0737478	-0.0250646	0.0212112	-0.00910985	0.00552202	-0.00907686	0.291751	-0.00191844	0.616421	-0.00327159	0.282368	-0.00314452	0.379206	-0.000731406	0.823502	0.023284	0.105881	0.00405781	0.498654	-0.00307503	0.633581	0.0040748	0.654907	0.000224163	0.985989	0.00559416	0.106362	0.00689214	0.0295729	-0.00298931	0.271468	-0.000544486	0.963444	0.011387	0.506095	0.036529	0.0236437	-0.00257287	0.837324	-0.000454764	0.942049	-0.00964426	0.138568	-5.4182e-05	0.994521	-0.0235955	0.178454	0.00379548	0.684222	-0.0179726	0.521477	-0.00682588	0.558953	-0.0248049	0.138761	0.000877428	0.894518	-0.0432623	0.0203802	0.00448254	0.504225	0.00346761	0.663074	-0.0132785	0.125229	0.00705584	0.332864	-0.00648477	0.484396	0.00744613	0.561282	0.00191106	0.946633	0.00688231	0.810072	-0.00875168	0.415858	0.00150237	0.907687	-0.0101584	0.37846	8.47927e-05	0.962621	-0.000638939	0.794187	-0.0135008	0.20048	-0.00247831	0.374149	-0.00941444	0.220058	-0.0114035	0.273137	0.0030833	0.737053	0.0113035	0.398596	-0.00480127	0.494136	0.000951569	0.924613	-0.0202035	0.0307717	-0.00616885	0.548327	-0.0159604	0.147779	-0.000592014	0.928506	-0.00201122	0.754413	-0.0078538	0.00512036	-0.00512067	0.400228	-0.00226208	0.642995	-0.0113634	0.357277	0.018731	0.293676	-0.0102948	0.246852	-0.00741121	0.196022	-0.000914835	0.937377	0.00166602	0.69368	-0.00028864	0.910425	-0.00222179	0.71203	-0.00509272	0.354714	0.00524638	0.288295	-0.00455983	0.352332	-0.0237555	0.223879	-0.00320627	0.503164	-0.00194715	0.691007	-0.0113441	0.0855237	-0.000832581	0.822812	-0.00187899	0.811425	0.0019132	0.44884	0.00816165	0.585981	-0.00963848	0.24016	-4.10819e-05	0.996093	0.000413922	0.782179	-0.00449033	0.434915	0.00029362	0.940796	-0.000775768	0.939117	-0.0474234	0.0582651	0.0091328	0.564545	-0.0332226	0.0239341	-0.0166602	0.0319648	0.00808918	0.57269	-0.00819279	0.236892	5.72481e-05	0.99419	-0.00407851	0.36308	0.00557939	0.14805	-0.00517485	0.684772	0.00752609	0.512389	-0.000250281	0.914702	-0.0153773	0.288363	-0.01269	0.530619	-0.00567016	0.447744	0.00920259	0.399222	0.0108889	0.304265	0.0134715	0.289001	0.0121427	0.342004	0.0141294	0.00500688	0.00467883	0.241228	-0.0195128	0.0551967	0.0182419	0.237902	-0.00953548	0.531892	-0.0208709	0.152156	-0.00358083	0.645367	0.0337119	0.0383662	-0.00379065	0.53535	0.0776238	0.00377853	-0.00853103	0.758757	-0.000513588	0.9666	-0.0010747	0.926426	-0.00431985	0.877727	0.0129901	0.701076	-0.00757426	0.773698	0.0393164	0.0453206	0.000944995	0.968898	-0.000512256	0.979747	0.00197326	0.837265	0.00789396	0.5722	-0.00650138	0.643799	-0.0343952	0.464663	-0.0456694	0.0142589	0.00801197	0.669308	0.0013854	0.940283	-0.0402125	0.126124	0.0196071	0.454152	0.00510192	0.828254	0.0175956	0.502013	0.00797339	0.761272	0.0373725	0.152415	0.00128941	0.88225	0.00310395	0.813067	-0.00577185	0.592651	-0.00873821	0.434951	-0.00684697	0.456372	-0.00876919	0.453052	-0.00687463	0.26893	-0.00469486	0.819346	0.0174068	0.387986	-0.00557358	0.358135	-0.0087646	0.0624454	-0.00206594	0.887765	0.00742736	0.765398	0.00476683	0.511694	-0.000925942	0.891087	0.017434	0.0657161	0.00326687	0.749033	-0.00842949	0.380332	0.000634301	0.950926	-0.0249463	0.0218199	0.0209124	0.0708996	0.00296509	0.745472	-0.00170555	0.844419	-0.00441782	0.641279	0.019063	0.0163599	0.0224977	0.00808034	0.0253549	0.178195	0.00956943	0.288186	-0.00471579	0.763622	0.00073496	0.944223	0.000971406	0.838644	0.00503253	0.623687	0.03318	0.015472	-0.0123918	0.360933	-0.0330918	0.217549	0.014428	0.288034	-0.0233853	0.0436735	0.00628589	0.253861	-0.0111223	0.407051	0.0154794	0.275855	-0.00320616	0.935185	0.00369923	0.437875	-0.00188477	0.596502
rs11919099	0.00154241	0.841913	-0.00407506	0.308807	-0.0042319	0.350581	-0.00985223	4.75753e-05	0.0189238	3.97198e-18	0.012993	2.46681e-09	0.00505863	0.0176777	0.00513032	0.0169376	0.00909958	1.64808e-05	0.00755604	0.0025616	0.0118408	4.47465e-05	0.010568	0.000323301	0.00596369	0.00204133	-0.0035865	0.0989949	0.005009	0.0022476	-0.00247323	0.246259	-0.00389483	0.0021542	0.000627208	0.685055	-0.000553951	0.603224	0.00436102	4.44599e-05	0.00435211	7.58382e-07	-0.0235434	5.71874e-17	0.0028226	0.000348363	-0.00050665	0.823929	0.00148345	0.527272	0.00425825	0.0495046	0.0124308	8.72031e-09	0.0137917	1.35272e-10	0.00178739	0.407073	0.0114478	7.06034e-09	0.00128017	0.44781	-0.0035149	0.108128	0.00504942	0.00769252	0.00347754	0.0515545	0.0060533	6.72433e-05	0.00320658	0.0367815	0.000924344	0.692632	-0.0115054	2.85877e-08	-0.00502014	0.0199105	0.0166572	2.16958e-19	-0.00568532	0.00878156	0.00298774	0.167762	-0.0114941	2.33915e-20	0.00454939	0.0336645	0.0013218	0.304618	-0.0213677	1.98951e-11	0.00751959	0.00322736	0.00669153	0.00823926	0.00740271	0.0010593	0.00329595	0.195834	-0.0067026	0.00845737	-0.00317688	0.0195214	-0.00373287	0.0232923	0.0114849	3.46121e-06	0.00293929	0.129177	0.00327493	0.128124	-0.00171858	0.113064	-0.0012439	0.243703	-0.00396083	6.46573e-05	0.0008333	0.437857	-0.00135056	0.206234	-0.00799297	9.2514e-18	-0.00928745	5.72022e-18	-0.00348833	2.86109e-05	-0.00330565	0.00252743	-0.0108284	0.000305052	-0.00670157	1.15982e-13	-0.00974523	4.0597e-05	0.00832543	2.61573e-15	0.00222571	0.00783547	-6.78254e-06	0.994498	0.00304204	0.000801758	0.00860733	0.0309475	0.00541019	0.00110896	0.00435438	0.0149177	0.00551371	0.0291576	0.00911471	0.010096	0.0106918	3.13548e-29	0.00293146	0.000824504	-0.000785658	0.297414	0.00516142	0.117282	0.0202221	1.98261e-05	0.0152583	0.00063669	-0.00454443	0.187461	-0.00012419	0.942764	-0.00507262	0.0048724	0.00115524	0.595861	-0.012863	0.00825161	-0.000286236	0.911995	-0.00451511	0.562263	-0.00269176	0.407342	0.00423567	0.362685	-0.00275473	0.132425	0.000457154	0.929601	-0.00356435	0.0549492	0.000176118	0.936546	-0.00230813	0.33659	0.000759518	0.706862	0.00906679	0.000423492	0.0276803	5.84838e-15	0.0253123	0.00141758	0.0346464	1.29296e-05	-0.0010236	0.730891	-0.00384434	0.283193	0.00921453	0.00387584	-3.94655e-05	0.937152	-0.00176901	0.00897711	-0.00843732	0.003813	0.000211203	0.784307	-0.00124647	0.557375	-0.00230889	0.422477	0.00222858	0.380373	0.00731495	0.0484814	0.00125855	0.516585	0.00295899	0.287221	-0.00351255	0.174812	0.000126866	0.964407	0.00230338	0.450118	-0.00173291	0.34258	-0.00231271	0.193176	0.000296022	0.703122	0.000745694	0.657336	-0.000746591	0.577903	-0.00198816	0.560341	0.00199503	0.686065	0.00141328	0.565509	-0.00123395	0.436506	-0.00597507	0.0638271	0.00157661	0.178117	0.000469238	0.508735	-0.0026722	0.10849	0.000515117	0.735022	0.00294841	0.031056	0.00212045	0.117943	0.00114986	0.830584	0.000291856	0.824663	-0.00120411	0.371608	-0.00555013	0.00220705	-0.00361098	0.000409944	0.0137197	2.35529e-10	-0.000315345	0.649626	0.000107794	0.979104	-0.0247861	6.28351e-28	0.0127336	3.5614e-08	-0.000815727	0.0480031	-0.00370691	0.0189929	-0.00209214	0.0541617	-0.00969079	0.000545049	-0.00883425	0.19258	0.00568367	0.193658	-0.00516242	0.204313	0.00162996	0.446426	0.0107148	0.0067504	-0.00593895	0.00180952	0.00979815	5.80929e-06	-0.00184707	0.133981	0.00243256	0.0224044	-0.00704947	0.04482	0.0284124	3.2146e-19	0.000617582	0.336292	0.00506518	0.204583	-0.00203954	0.714475	0.00984826	1.40087e-06	0.00371641	0.214223	0.0168188	6.8858e-09	-0.000866256	0.803749	0.00716017	0.041142	0.00531224	0.000115929	0.00219605	0.0446324	-0.0101127	0.000295309	-0.00408911	0.335072	-0.0104649	0.0124004	0.00666886	0.0953074	-0.0007056	0.741188	0.0198691	8.99261e-06	-0.0043601	0.00946632	0.00713198	0.325727	-0.00117695	0.878663	0.00345818	0.308619	0.000552133	0.863976	-0.0224277	0.00389998	0.0264218	0.00462747	-0.0236161	0.0011517	0.0174178	0.00138905	-0.0223655	0.000868989	-0.00710968	0.202274	-0.0071824	0.00656279	0.0102464	0.00765446	-0.00468469	0.225451	-0.0170906	0.189349	0.00468899	0.365343	-0.00157924	0.76207	0.0149562	0.0036116	0.00786073	0.274655	-0.00814583	0.256452	0.0052684	0.413709	0.0160127	0.0258986	-0.0140526	0.0506428	0.00176924	0.804621	-3.06041e-05	0.989822	-0.000399366	0.911882	0.00233854	0.431373	0.00015166	0.960782	0.002776	0.27307	0.00897524	0.00528767	-0.00184076	0.282889	-0.00172888	0.756211	0.00640758	0.244882	0.00133237	0.425248	0.00233726	0.071497	0.00135973	0.737038	0.00368731	0.588192	0.00916998	4.31183e-06	0.00783942	2.45568e-05	0.000994507	0.702119	-0.0080596	0.00407176	-0.00599657	0.0231199	-0.00608803	0.0316199	0.00191885	0.521864	0.00769495	0.0155418	0.00378028	0.131882	0.00696241	0.00353462	-0.00469623	0.0715177	0.0019364	0.374972	0.00544012	0.0199935	0.0106456	0.0397284	0.00312241	0.209131	0.0252744	4.54726e-09	0.00332115	0.250467	8.37425e-05	0.949103	-0.00372068	0.187069	0.0148283	8.65352e-05	-0.0067915	0.0693505	0.00427257	0.566454	-0.00326511	0.382043	-0.0213671	1.99181e-11	0.0103129	1.31003e-11	-0.0125853	0.000649905	0.0153053	9.89864e-05	-0.0585254	6.5815e-08	0.00165303	0.204884	0.00725295	1.25072e-13
rs6789209	0.00136242	0.874474	0.0034428	0.433556	-0.00581848	0.242556	0.00598304	0.0247302	-0.00225185	0.347864	0.00342158	0.153541	0.0112537	1.59423e-06	-0.00664681	0.00490288	-0.00132916	0.567219	-0.00367842	0.182005	-0.0101779	0.00142508	-0.000761098	0.814069	-0.00363478	0.0877914	0.00700275	0.00340107	-0.00163558	0.364353	0.00296409	0.20618	0.00658132	2.43055e-06	0.000528476	0.756011	-0.00239188	0.0413561	0.00325284	0.00562109	-0.000195895	0.839589	0.00366861	0.235655	-0.00141116	0.104022	-0.00114892	0.646473	0.00263788	0.307014	-0.000648917	0.785517	-0.00859974	0.000296266	-0.00448336	0.057749	-0.00103415	0.662737	-0.00676522	0.0018642	-0.0011301	0.542344	0.00704215	0.00342411	-0.00443164	0.0334348	-0.000511005	0.794764	0.000300713	0.857108	0.00215391	0.20222	-0.00583551	0.0233016	0.00394663	0.0834874	0.00295073	0.213487	-0.00175905	0.387257	-0.000107579	0.964043	-0.00604616	0.0111485	0.00793025	6.61045e-09	-0.00103154	0.661543	0.0043574	0.00209182	0.0141597	5.32824e-05	-0.00519459	0.0651098	-0.00825289	0.00313421	0.00285232	0.252716	0.00110321	0.694668	0.00172311	0.539341	-0.0033613	0.0248243	0.00542373	0.00274238	-0.00386852	0.155093	0.001247	0.558591	0.000675333	0.775429	0.00343713	0.00397101	0.00146249	0.212698	0.00719149	4.30805e-11	-0.00056909	0.629952	0.00308474	0.00867299	0.00339055	0.000933723	0.00280831	0.0175337	0.00416957	5.45099e-06	-9.96083e-05	0.934068	0.00152974	0.642904	0.0038571	0.000103472	0.00857432	0.00103045	-0.00126504	0.274587	-0.000356399	0.698643	-0.00012076	0.911141	-0.00130403	0.192002	-0.0037733	0.391117	-0.00245895	0.178416	-0.00159777	0.419049	-0.00203239	0.467	-0.00756358	0.0534374	-0.00256816	0.0142397	-0.00084911	0.379192	-0.00138603	0.096318	-0.00423473	0.245132	-0.016622	0.00145166	-0.0142491	0.0038322	0.00048078	0.898879	-0.00191222	0.31539	0.000710971	0.720376	-0.000394363	0.869556	0.00637171	0.234881	0.0041548	0.145475	0.0056996	0.506913	-0.00242546	0.497737	-0.00873527	0.0884753	-0.00189098	0.348486	0.00105011	0.853814	-0.00234435	0.251787	0.00277681	0.254646	0.00338705	0.200628	-0.00200831	0.366942	-0.0100526	0.000391941	-0.0193202	7.55431e-07	-0.0229863	0.00969357	-0.0214144	0.0161176	0.00122574	0.708483	0.0031912	0.418737	0.000357425	0.91902	-0.000277094	0.61533	0.00075027	0.314483	0.00236315	0.461982	-0.000488963	0.565149	-0.00053781	0.81822	-0.00317392	0.316803	-0.000668713	0.811147	0.00624505	0.126159	0.0022612	0.290144	-0.00495496	0.105683	0.000701056	0.80582	-0.000783668	0.802411	0.00156888	0.640513	-0.00398146	0.0477586	-0.00404277	0.0388718	-0.0013081	0.126447	-0.000154981	0.933299	0.00354555	0.0162827	-0.00225112	0.549464	-0.00945229	0.0821825	-0.00272668	0.314156	-0.00100708	0.564275	-0.00491751	0.166256	0.00026415	0.837718	-0.000843209	0.281053	0.0006903	0.706679	0.000306477	0.854938	-0.000434877	0.772808	-0.00285246	0.0563085	0.0150686	0.0109569	0.00293022	0.0431873	0.00379668	0.0104264	0.00840932	2.47451e-05	-0.000517677	0.645109	0.00143982	0.545432	-0.000589241	0.440205	-0.00914146	0.0434957	0.00283549	0.254814	-0.00230164	0.36485	-0.00023925	0.598204	0.00659827	0.000147084	0.000381699	0.749408	0.000103277	0.973243	0.0156511	0.03521	-0.00172589	0.719234	0.00947421	0.0337898	0.00499696	0.0336497	-0.00852198	0.0497331	0.00218554	0.296522	-0.00483838	0.0418067	0.00240992	0.0754426	-0.00369468	0.00165508	0.00503416	0.193657	-0.0125649	0.000324696	-0.0015984	0.0236711	0.00338977	0.440761	0.00595519	0.331667	-0.0036114	0.108362	-0.00182716	0.577953	-0.00531929	0.0950424	-0.00860205	0.024786	-0.00663718	0.0850951	-0.00202453	0.181004	-0.00179211	0.135485	0.00188719	0.53884	-0.0153792	0.00102128	0.00438193	0.34332	-0.00263017	0.551227	0.00121212	0.607079	-0.00577842	0.241758	0.00318311	0.085973	-0.0034392	0.669139	-0.0153776	0.0696094	-0.00348994	0.34993	0.00201216	0.570051	-0.00373174	0.662656	-0.00931505	0.363873	0.0136008	0.0887659	-0.0124459	0.0377727	0.0175088	0.0177813	0.0139835	0.0225388	-0.0061729	0.0335605	-0.00431767	0.309403	-4.71029e-05	0.991203	-0.0018325	0.897653	0.00390504	0.495108	-0.00505105	0.38105	0.00405326	0.475585	0.0178753	0.0226306	0.00799388	0.306725	0.0016106	0.818478	-0.0106839	0.172265	0.00513311	0.51221	0.00115411	0.882224	0.00097446	0.711658	0.00152632	0.700679	0.00292934	0.369635	0.00123786	0.714959	-0.00140436	0.613785	0.000599201	0.86542	-0.0036876	0.0501481	-0.000181522	0.976391	-0.00435223	0.472526	-0.00463355	0.0116258	0.00187361	0.188559	0.00308845	0.489172	0.00528017	0.481225	-0.00729696	0.000885085	-0.00451962	0.0270162	-0.0110301	0.000116314	0.00654792	0.0341751	0.00283735	0.329239	0.00562056	0.0716625	-0.00701412	0.0337006	0.00771592	0.0276694	0.00467626	0.0907311	-0.00143405	0.5856	-0.00437011	0.127225	-0.00287376	0.231236	-0.00233239	0.36513	-0.00538533	0.344373	0.000511233	0.851817	-0.0171208	0.000306675	-0.000186081	0.95348	-0.00453657	0.00166333	-0.000897012	0.772433	-0.00730534	0.079066	-0.00118969	0.772683	-0.00327998	0.693065	-0.0153611	0.000191721	0.0141584	5.33671e-05	-0.00662803	7.8729e-05	0.00284383	0.485096	-0.00135875	0.754026	-0.0255073	0.0322912	0.000740156	0.60692	-0.00187962	0.0803036
rs1375566	0.00102323	0.895167	-0.00441253	0.27254	-0.00419979	0.356354	-0.0104921	1.61114e-05	0.018326	5.77402e-17	0.0123772	1.54309e-08	0.00445039	0.0376923	0.0051745	0.0164672	0.00903881	2.03567e-05	0.00748758	0.00292023	0.0123296	2.31792e-05	0.0101749	0.000565496	0.00597845	0.00207794	-0.00364061	0.0954081	0.00512394	0.00185674	-0.00279239	0.192395	-0.00398244	0.00178521	0.000699931	0.65222	-0.000570905	0.593741	0.00427028	6.86152e-05	0.00429664	1.16189e-06	-0.0235005	8.7565e-17	0.00283587	0.000346045	-0.000299852	0.895673	0.00121013	0.607571	0.00397058	0.0681917	0.0123934	1.11505e-08	0.0136668	2.35842e-10	0.00179108	0.40811	0.0117433	3.34685e-09	0.00146995	0.385455	-0.00348351	0.112838	0.00501746	0.00836016	0.0032758	0.0678329	0.00591469	0.000105303	0.00301713	0.0504097	0.000932477	0.691318	-0.0114859	3.44754e-08	-0.00509992	0.0185238	0.0163225	1.54984e-18	-0.00509509	0.0193648	0.00269763	0.214903	-0.0116505	1.04227e-20	0.00439717	0.0409279	0.00133786	0.300835	-0.0208909	6.60859e-11	0.00707243	0.00580617	0.00653509	0.0101824	0.00752685	0.000915458	0.00319303	0.212075	-0.00641388	0.0120974	-0.00319379	0.01942	-0.00377467	0.0223568	0.0117742	2.16404e-06	0.00245891	0.206252	0.0035408	0.101404	-0.00180562	0.0973722	-0.00122091	0.254557	-0.00386505	0.000103643	0.000945095	0.380951	-0.00124291	0.246751	-0.00820118	1.80804e-18	-0.00925728	1.00516e-17	-0.00367161	1.158e-05	-0.00331856	0.0025383	-0.0106904	0.00038526	-0.00683608	4.76666e-14	-0.0098042	3.9411e-05	0.00837596	2.33249e-15	0.00211662	0.0118017	-9.08422e-06	0.992662	0.00299939	0.000995112	0.00782301	0.0507764	0.00562461	0.00073285	0.0044046	0.0142157	0.00580397	0.022241	0.00902699	0.011189	0.01057	2.23818e-28	0.00313857	0.00036192	-0.000791493	0.295938	0.00581339	0.0790088	0.0193747	4.66771e-05	0.0143092	0.0014211	-0.00387359	0.263181	-0.00014987	0.931224	-0.00531914	0.00327298	0.00093156	0.670195	-0.0128518	0.00856808	-0.000784117	0.762982	-0.00656433	0.401386	-0.0029755	0.361642	0.00379865	0.416171	-0.00270366	0.141341	0.00107784	0.835656	-0.00356937	0.055581	0.000406737	0.854702	-0.00281978	0.242298	0.000745091	0.713303	0.00888708	0.000578866	0.0276559	7.91127e-15	0.0258926	0.00115717	0.0353992	9.17853e-06	-0.00138051	0.644073	-0.00417196	0.246059	0.00873588	0.00638612	-7.58204e-05	0.880071	-0.00171801	0.0114885	-0.00823021	0.00494121	0.000105566	0.891614	-0.00155864	0.464938	-0.00215978	0.454864	0.00217493	0.393845	0.00734554	0.0484446	0.00118188	0.54408	0.00297992	0.285759	-0.00352609	0.174886	0.000487691	0.86434	0.00266016	0.385013	-0.00188856	0.302931	-0.00249858	0.161462	0.00030351	0.697125	0.000855543	0.61221	-0.000869152	0.518897	-0.00201316	0.557004	0.00214429	0.665239	0.00141012	0.567929	-0.00133328	0.402377	-0.0062335	0.0541314	0.00173823	0.139232	0.000370223	0.603565	-0.00244636	0.143342	0.000553641	0.717125	0.0032494	0.0179336	0.00225752	0.0973463	0.000559717	0.917398	0.000154402	0.90709	-0.00139816	0.301598	-0.00569315	0.00177023	-0.00386083	0.000168558	0.0137445	2.60263e-10	-0.000488401	0.483549	0.000635197	0.877859	-0.0250598	2.78513e-28	0.0128201	3.29165e-08	-0.000830992	0.0448934	-0.00389582	0.0140997	-0.00181882	0.09554	-0.00965124	0.000605544	-0.00735851	0.279933	0.00553267	0.20767	-0.00517644	0.204884	0.00195949	0.362025	0.010293	0.00956	-0.00585992	0.00217488	0.00984258	5.77655e-06	-0.00192557	0.119796	0.00249756	0.0195588	-0.00678142	0.0545977	0.0282661	6.79797e-19	0.000569711	0.377123	0.00556049	0.165531	-0.00202036	0.7182	0.00947382	3.78265e-06	0.00370525	0.217636	0.0163967	1.86735e-08	-0.0011729	0.737619	0.00687033	0.0510608	0.00501037	0.000294903	0.00229831	0.0363936	-0.0101326	0.000305582	-0.00420296	0.323888	-0.0105854	0.0117982	0.00653014	0.103908	-0.000561906	0.793418	0.0208778	3.39911e-06	-0.00425164	0.0117659	0.00678827	0.351591	-0.00144576	0.851944	0.00368009	0.280946	0.000531186	0.869718	-0.0218324	0.00518199	0.0287283	0.00218829	-0.0244844	0.000799413	0.01729	0.00158839	-0.0214048	0.00151786	-0.0065474	0.242586	-0.00662372	0.0125322	0.0112031	0.00369277	-0.00471019	0.224948	-0.0165777	0.204598	0.00425474	0.413612	-0.00105711	0.84014	0.0146239	0.00462294	0.00722637	0.317426	-0.00778076	0.280545	0.00478472	0.459909	0.0160396	0.0263232	-0.0150992	0.0365646	0.000912887	0.89889	-0.00024505	0.918985	-0.000253376	0.944264	0.00217643	0.46587	-0.000859674	0.781355	0.00235437	0.354626	0.00871721	0.00698852	-0.00203581	0.236967	-0.00103945	0.852584	0.00598747	0.279413	0.00145294	0.38657	0.00211692	0.104063	0.00241071	0.553308	0.00382848	0.575755	0.00897681	7.46995e-06	0.00778046	3.05552e-05	0.000842445	0.746995	-0.00825391	0.00339688	-0.00574938	0.0301152	-0.00618527	0.0296844	0.00229781	0.445098	0.00806828	0.0115327	0.00397304	0.114831	0.0068487	0.00427383	-0.00471839	0.0713708	0.00161077	0.462417	0.0054769	0.0196828	0.0110725	0.0331738	0.0030565	0.220855	0.025928	2.11162e-09	0.00350006	0.227787	0.000207827	0.874658	-0.00320366	0.257994	0.0145443	0.000126281	-0.00702388	0.0614668	0.00371239	0.619832	-0.0034995	0.350942	-0.0208903	6.61613e-11	0.0103417	1.38722e-11	-0.0126817	0.000624931	0.0143889	0.000267612	-0.0583243	8.28173e-08	0.00162406	0.214927	0.00722607	1.93523e-13
rs1375565	0.00142323	0.854659	-0.0046188	0.250827	-0.00400951	0.378648	-0.0104945	1.61193e-05	0.0184974	3.01932e-17	0.0125659	9.38609e-09	0.00481139	0.024693	0.005006	0.0203579	0.00921375	1.41058e-05	0.00772289	0.00215019	0.0120538	3.5316e-05	0.0104215	0.000415413	0.00610645	0.00166815	-0.00341928	0.117411	0.005079	0.00204161	-0.00262775	0.220049	-0.00399697	0.00172231	0.000387364	0.803088	-0.000465545	0.663676	0.00417845	9.84569e-05	0.00439058	6.80081e-07	-0.0235964	6.69969e-17	0.00280253	0.000407636	-0.000412859	0.856764	0.00143623	0.542318	0.00384823	0.0772184	0.0122285	1.75383e-08	0.0135967	2.94233e-10	0.00204367	0.345356	0.0116021	5.18973e-09	0.00124038	0.464077	-0.00329728	0.133513	0.00508154	0.00758196	0.00345906	0.0538869	0.00608713	6.60686e-05	0.00315328	0.0409328	0.0010765	0.646751	-0.0113677	4.79541e-08	-0.00529934	0.0144288	0.0166239	3.6928e-19	-0.00523378	0.0163309	0.00283873	0.191991	-0.011658	1.0076e-20	0.00431505	0.044904	0.00134117	0.299777	-0.0209688	5.68258e-11	0.00715112	0.00530004	0.00642863	0.0115099	0.00744088	0.00105198	0.00305859	0.23212	-0.00657435	0.0101362	-0.0032821	0.0163204	-0.00371969	0.0244286	0.0115016	3.71179e-06	0.00268407	0.167794	0.00358944	0.0968851	-0.00162984	0.134673	-0.00100309	0.349351	-0.00379663	0.000137733	0.000855693	0.427747	-0.00106193	0.322491	-0.00808508	5.49965e-18	-0.00932884	5.75527e-18	-0.00356272	2.09823e-05	-0.00318309	0.00379482	-0.0109655	0.000272169	-0.00689901	2.84019e-14	-0.00944974	7.45292e-05	0.00833707	3.18725e-15	0.00230657	0.0060837	6.93388e-05	0.944053	0.00303024	0.000884993	0.00777334	0.0523431	0.0055748	0.000819797	0.00425739	0.0178274	0.00571586	0.0243912	0.00877984	0.0136405	0.0105611	2.56314e-28	0.0030745	0.00047858	-0.000832583	0.271703	0.00536255	0.105271	0.020113	2.38415e-05	0.0143668	0.00136426	-0.00431509	0.212491	-3.65449e-05	0.983216	-0.00523903	0.00378387	0.000792516	0.717155	-0.0132104	0.00690057	-0.000523098	0.840607	-0.00529675	0.498451	-0.00280215	0.390413	0.00440551	0.345812	-0.00267249	0.146113	0.00118485	0.819636	-0.00367305	0.0489227	0.000306533	0.890256	-0.00249363	0.301245	0.000626911	0.757252	0.0090834	0.000437546	0.0279302	4.37983e-15	0.0261536	0.00103488	0.0349708	1.18357e-05	-0.00119979	0.688121	-0.00393477	0.274095	0.00872846	0.00644976	-6.52188e-05	0.896772	-0.00177874	0.00889713	-0.00808564	0.00576972	0.000201321	0.795036	-0.00127899	0.54888	-0.00229727	0.426821	0.00198819	0.435865	0.00767556	0.0392629	0.0012231	0.530254	0.00296064	0.289047	-0.00316502	0.223467	0.000451653	0.874318	0.00276883	0.366051	-0.00182774	0.318922	-0.0023986	0.179033	0.000345581	0.657761	0.000880711	0.60191	-0.000751155	0.577317	-0.00199642	0.56041	0.00175552	0.723235	0.00130076	0.59844	-0.0013752	0.387897	-0.00609282	0.059873	0.00176607	0.133133	0.00046356	0.5157	-0.00252463	0.131095	0.000487234	0.749919	0.00307612	0.0250899	0.0021884	0.108149	0.00063035	0.90703	0.000246781	0.852065	-0.00137498	0.309809	-0.00568993	0.00178621	-0.00384544	0.000179673	0.0136334	3.65918e-10	-0.000443457	0.524801	-0.000432099	0.916758	-0.0249777	4.2705e-28	0.012677	4.70004e-08	-0.000812936	0.0498098	-0.00383173	0.015792	-0.00189305	0.0828405	-0.0100053	0.00037899	-0.00751641	0.269715	0.00590918	0.178441	-0.00506409	0.214975	0.00153391	0.47558	0.0103099	0.00945108	-0.00586736	0.00215267	0.00962583	9.27766e-06	-0.00208115	0.0927871	0.00246831	0.0210977	-0.00658928	0.0619511	0.028155	9.69211e-19	0.000574221	0.373482	0.00522633	0.192549	-0.00247665	0.658301	0.00965456	2.49079e-06	0.00383166	0.202349	0.0164276	1.75998e-08	-0.001101	0.753159	0.00697008	0.0477807	0.00500973	0.000295544	0.00227936	0.0379735	-0.0103113	0.000238489	-0.00443137	0.298376	-0.0105037	0.0124769	0.00646772	0.107304	-0.00067002	0.754884	0.0204125	5.59478e-06	-0.00418136	0.0132457	0.00690132	0.34371	-0.000643238	0.933837	0.00336294	0.324607	0.000595116	0.85424	-0.0221943	0.00449023	0.0287498	0.00217318	-0.0243021	0.000875906	0.0172476	0.00163544	-0.021934	0.00115908	-0.00685842	0.221044	-0.00669079	0.0116954	0.0107656	0.00528593	-0.00444897	0.251863	-0.0177593	0.174236	0.00455999	0.380836	-0.00089734	0.864022	0.0147437	0.00429153	0.00775849	0.283001	-0.00881925	0.22118	0.00507211	0.433305	0.0158267	0.0283499	-0.0152206	0.035039	0.000424212	0.952905	-6.56936e-05	0.978253	5.91228e-05	0.986987	0.00242199	0.417214	-0.000320713	0.917552	0.00281902	0.26786	0.00924566	0.0042347	-0.00215507	0.210731	-0.00171717	0.758891	0.00629127	0.255839	0.00147289	0.38023	0.00232119	0.0747744	0.00212001	0.602278	0.00428631	0.530969	0.00886642	9.70812e-06	0.00778381	3.0458e-05	0.000727341	0.780656	-0.0082895	0.00326669	-0.00579307	0.0289145	-0.00631273	0.0265105	0.00189525	0.52886	0.00801384	0.0121194	0.00415072	0.0995448	0.00701461	0.00343492	-0.00475813	0.0691142	0.00152696	0.486154	0.00551883	0.0188014	0.0102135	0.0495044	0.00319933	0.200153	0.0251993	5.9119e-09	0.00360719	0.214024	0.000102166	0.938206	-0.00364637	0.198059	0.0145909	0.000120523	-0.00729387	0.0521865	0.00368644	0.622487	-0.00337325	0.368686	-0.0209682	5.68906e-11	0.0103534	1.33554e-11	-0.0126644	0.000636995	0.0147006	0.000197494	-0.059155	5.45723e-08	0.00174437	0.182965	0.00717911	2.81565e-13
rs2029130	0.00093289	0.905005	-0.003571	0.377534	-0.00431358	0.346498	-0.00950837	0.000102722	0.0192455	2.44163e-18	0.0131022	2.67097e-09	0.0046865	0.0296532	0.0046793	0.0311446	0.00938432	1.10173e-05	0.00757308	0.002779	0.0125508	1.86108e-05	0.0115141	0.000105619	0.0061894	0.00153662	-0.00328161	0.135264	0.00495903	0.00276089	-0.00246233	0.253365	-0.0039721	0.00196069	0.000395969	0.79999	-0.000675738	0.530445	0.00439241	4.7165e-05	0.00445232	5.54217e-07	-0.0226745	1.4965e-15	0.00273023	0.000619348	-0.000201114	0.930358	0.00201518	0.395493	0.00361401	0.0990343	0.0124002	1.35026e-08	0.0133948	6.78486e-10	0.00242158	0.266368	0.0109584	4.16129e-08	0.000871942	0.60894	-0.00360579	0.102909	0.00504642	0.00839526	0.00312544	0.0833931	0.00640421	3.0112e-05	0.00345138	0.0261477	0.00172522	0.465358	-0.0113622	5.8505e-08	-0.00528072	0.0153843	0.0164589	1.32307e-18	-0.00588204	0.00730456	0.00287963	0.188325	-0.0113038	2.32152e-19	0.00446634	0.0390741	0.0012995	0.317953	-0.0214965	2.44836e-11	0.00730028	0.00466006	0.00715635	0.00516924	0.00719897	0.0016263	0.00315564	0.22036	-0.00680519	0.00815026	-0.003489	0.0111431	-0.00360041	0.0303694	0.0110159	1.05751e-05	0.00243104	0.214319	0.00372565	0.0867522	-0.00150185	0.17061	-0.00107642	0.318158	-0.00374924	0.000182414	0.000921467	0.395935	-0.00116794	0.279429	-0.00783074	8.77244e-17	-0.00924808	1.72017e-17	-0.00337766	6.10259e-05	-0.00317658	0.00408116	-0.0105002	0.000530639	-0.00656558	6.2767e-13	-0.00920924	0.000124317	0.00803973	4.14195e-14	0.00236083	0.00525691	0.000102714	0.917697	0.00289671	0.00158516	0.00887306	0.0277299	0.00564652	0.000756729	0.00450888	0.0126184	0.0054124	0.0341037	0.008444	0.0183601	0.0105758	4.51797e-28	0.00294615	0.000880977	-0.000894144	0.240606	0.00481399	0.148306	0.020836	1.35932e-05	0.0147373	0.0010972	-0.00511269	0.142484	-0.000318709	0.855334	-0.00525782	0.00388305	0.00167314	0.447438	-0.0128774	0.00890796	-0.000383304	0.883629	-0.00384732	0.625274	-0.00357214	0.276794	0.00456318	0.33208	-0.00322802	0.0810397	-0.000600492	0.908624	-0.00426594	0.0230249	6.70891e-05	0.97607	-0.00131131	0.589231	0.00099983	0.624324	0.00931173	0.000343059	0.028084	4.57072e-15	0.0268949	0.000785374	0.0355522	9.31799e-06	-0.00103012	0.731968	-0.00425323	0.240029	0.0096443	0.00278008	-8.68837e-05	0.863617	-0.00171344	0.0122663	-0.00837783	0.00447365	0.000324415	0.677382	-0.0010766	0.616036	-0.00228501	0.432145	0.00285202	0.266618	0.00754294	0.0440712	0.0016771	0.392404	0.0022975	0.413544	-0.00371197	0.155919	-6.92034e-05	0.980784	0.00232799	0.450074	-0.00153937	0.40411	-0.00254774	0.156049	0.000231597	0.767965	0.00043153	0.799487	-0.000512788	0.705301	-0.00230699	0.503718	0.0027501	0.581389	0.0015092	0.543683	-0.00107525	0.50226	-0.00621394	0.0564846	0.0016605	0.1605	0.000493857	0.491324	-0.0022053	0.189958	0.00028572	0.852629	0.00283449	0.0402352	0.00210276	0.124961	-2.21534e-05	0.996747	0.000545434	0.682015	-0.00101253	0.457227	-0.00523988	0.00424267	-0.00374998	0.000282151	0.0139767	1.69099e-10	-0.000228579	0.744555	-0.000231694	0.955576	-0.0252415	2.44409e-28	0.0133361	1.11579e-08	-0.000839017	0.0441486	-0.0037542	0.0187392	-0.00200832	0.0674005	-0.0100606	0.000380093	-0.00946406	0.166894	0.00555837	0.208221	-0.00602953	0.142164	0.00140107	0.517029	0.010361	0.00950677	-0.00554624	0.00393966	0.0100393	4.30593e-06	-0.00193064	0.121148	0.00244389	0.0231962	-0.00711816	0.0450038	0.0286894	3.45762e-19	0.000374848	0.563623	0.00543109	0.178358	-0.0015633	0.781449	0.00987811	1.70082e-06	0.00387326	0.20021	0.0160424	4.5414e-08	-0.000537077	0.878825	0.00767434	0.0303195	0.00552595	7.26092e-05	0.00198387	0.0726347	-0.00989945	0.000455188	-0.00519386	0.225571	-0.0104764	0.0132288	0.00576428	0.153561	-0.000206713	0.923702	0.0200505	9.23334e-06	-0.00429768	0.0113579	0.00835286	0.254449	-0.000627935	0.935768	0.00320266	0.35087	0.000842471	0.79592	-0.0238816	0.00235845	0.0270236	0.00415838	-0.0239063	0.00113081	0.0172474	0.00173484	-0.022328	0.0010052	-0.00644	0.25314	-0.00731269	0.00617531	0.00967509	0.0127211	-0.00480718	0.218446	-0.0159937	0.223713	0.00448645	0.391446	-0.00181058	0.731265	0.0147125	0.00461822	0.00700446	0.335385	-0.00950121	0.190199	0.00579805	0.373339	0.0166152	0.0221582	-0.0138012	0.0574717	0.000434471	0.95206	-0.000237035	0.922134	0.000495	0.892045	0.00313648	0.296463	0.000169053	0.956754	0.00298371	0.243832	0.00935762	0.00401813	-0.00211395	0.222423	-0.00261601	0.642164	0.00649286	0.243714	0.00139724	0.408091	0.00211318	0.106913	-0.000236055	0.954015	0.00374969	0.58599	0.00929569	4.0287e-06	0.00785049	2.90741e-05	0.00108951	0.678392	-0.00815491	0.00401596	-0.00613458	0.0214493	-0.00633848	0.0267722	0.00158039	0.601542	0.00741696	0.0209819	0.00390655	0.123274	0.00711311	0.00318094	-0.00533306	0.0428568	0.00182808	0.407227	0.00531396	0.0245179	0.00950624	0.0691791	0.00353586	0.159296	0.024589	1.65909e-08	0.00364717	0.211766	-0.000220504	0.867908	-0.00368554	0.195974	0.0139086	0.000269178	-0.00670456	0.0760645	0.00253861	0.73612	-0.00377578	0.317091	-0.0214959	2.45125e-11	0.0103272	1.999e-11	-0.013062	0.000460837	0.0155151	9.46e-05	-0.0561054	2.98134e-07	0.00193787	0.141427	0.00721958	2.89715e-13
rs145643356	-0.0105156	0.750624	0.0349185	0.0396153	-0.00609778	0.751034	-0.0156643	0.128529	0.00137918	0.881985	-0.00342448	0.712302	0.010324	0.255356	-0.006485	0.477875	-0.000588287	0.947864	0.00244096	0.818993	-0.0183418	0.137479	-0.00467727	0.709073	0.0138228	0.0940522	0.000213869	0.981559	-0.0034518	0.620757	0.0145553	0.109388	0.000484186	0.928565	0.00612264	0.352074	-0.0082103	0.0704445	-0.00305175	0.502032	0.00568708	0.128796	0.00275289	0.818431	0.00742997	0.0272829	0.013347	0.169657	0.0215485	0.031644	-0.0049002	0.595337	0.00261663	0.775966	-0.0131507	0.15005	-0.000142761	0.987589	0.00129605	0.877593	-0.00384145	0.592145	-0.0106507	0.252373	-0.0047435	0.556137	0.00149295	0.844267	-0.00408665	0.527235	0.00135747	0.83548	-0.0080487	0.418786	0.0123526	0.161669	-0.00759079	0.408107	-0.00648264	0.410142	0.00601616	0.514679	-0.0105836	0.250742	0.0122934	0.0201317	-0.00401981	0.659424	0.00693869	0.20541	0.0148483	0.273286	-0.0114734	0.293439	-0.0134183	0.215243	0.0119891	0.215386	-0.0133888	0.219429	-0.000186532	0.986332	-0.00412274	0.477401	0.0143312	0.0407483	-0.002582	0.807514	-0.00853298	0.300331	-0.00645448	0.480971	0.00205525	0.656422	0.00162384	0.720563	0.00324113	0.442673	-0.00147802	0.746498	-0.000252803	0.955684	-0.00451167	0.254777	0.00429456	0.34828	-0.000569166	0.87238	-0.00613592	0.187491	-0.0072302	0.572342	-0.00180259	0.638849	0.000524193	0.958585	0.00121537	0.786081	-0.000353812	0.92081	-0.00127678	0.760195	-0.0022897	0.551885	0.00136451	0.93579	-0.00909407	0.196271	-0.00398256	0.600909	-0.00600145	0.57715	-0.0088107	0.558908	-0.00156559	0.699248	-0.0067582	0.06916	-0.00439074	0.171409	-0.0125386	0.371649	-0.00849773	0.672577	0.00421379	0.824263	0.0118589	0.428743	-0.00520322	0.477669	-0.0148663	0.0512442	-0.00362767	0.694309	0.00305442	0.882248	-0.00461397	0.672654	-0.00511756	0.876532	-0.00760719	0.578748	-0.011409	0.561641	-0.00888911	0.252467	-0.012253	0.573082	0.00252267	0.748695	-0.0149833	0.108727	-0.00909152	0.370102	0.0129453	0.131926	-0.0204102	0.0611319	-0.0135124	0.369366	0.0134168	0.700284	0.0428214	0.218076	-0.0276902	0.0283271	-0.0177051	0.244075	0.00434497	0.748204	-0.00098968	0.641454	0.00597787	0.0372991	-0.00780791	0.527719	-0.00394756	0.227843	-0.0169657	0.0598512	-0.00168898	0.889946	0.0102853	0.339989	-0.031173	0.0474811	0.00166297	0.839882	-0.0232383	0.0488597	-0.00353226	0.747681	0.00864088	0.473625	-0.00453102	0.726206	-0.00286615	0.71145	-0.00200529	0.790485	0.000758055	0.818004	-0.00887458	0.212469	-0.00647493	0.256717	-0.0032005	0.825025	-0.0205295	0.325852	-0.00324118	0.756016	0.000844024	0.900156	-0.0255297	0.0617826	0.00432724	0.383808	-0.00208009	0.490067	0.00497221	0.48144	-0.00239483	0.710819	-0.00291929	0.614817	0.00677708	0.238949	0.0121533	0.591706	-0.00525853	0.348171	-0.000391924	0.945547	0.0093487	0.226024	-0.00122932	0.777414	0.0260624	0.00467381	0.00316381	0.284046	-0.01435	0.41305	-0.00555426	0.563967	0.00523176	0.595322	0.000910771	0.604031	0.01018	0.129957	-0.000779026	0.86616	0.00364766	0.756716	0.0397231	0.167119	0.00388058	0.83255	-0.0153026	0.371958	0.00465457	0.604033	0.00258842	0.876108	0.00813752	0.315009	-0.00268676	0.770266	0.00323686	0.537093	-0.00641503	0.160966	0.00129992	0.931346	-0.00834854	0.54005	0.000155565	0.954625	-0.0100858	0.547785	-0.0103355	0.658467	0.00440708	0.613408	0.00809929	0.52085	0.000449658	0.970718	-0.00650534	0.658281	-0.00576509	0.696865	0.0010808	0.852662	0.00226452	0.623517	-0.000159742	0.989154	-0.0039177	0.830749	0.00960273	0.595154	-0.0133539	0.439388	-0.0110183	0.23202	-0.00159324	0.934372	0.00429273	0.554409	0.019125	0.543378	-0.00424852	0.894203	0.00781447	0.578441	0.00854806	0.521789	0.0471328	0.140688	0.0270623	0.480178	0.0147942	0.619466	-0.00547718	0.808453	-0.0180209	0.517535	0.00342864	0.881955	-0.00375534	0.738059	-0.00253032	0.877258	-0.0153179	0.352574	-0.0131227	0.809038	0.00846124	0.699459	-0.0429135	0.0518279	-0.0130367	0.548839	0.00961861	0.752796	0.0149155	0.623925	0.0195406	0.47591	0.012434	0.683219	0.0161992	0.595522	0.0294473	0.331891	-0.0061045	0.550739	-0.00490896	0.752105	0.00799754	0.527911	0.000709909	0.956963	-0.0160376	0.137778	-0.00464004	0.735301	-0.00224894	0.758216	0.0392101	0.104011	0.0450446	0.0579188	-0.00207091	0.771812	-0.00273231	0.621801	0.0418048	0.0157282	0.0259182	0.378291	-0.0106703	0.208801	0.00108093	0.891276	-0.0113267	0.30608	0.0161052	0.179961	0.0205737	0.0688195	0.0417195	0.00057835	-0.00311293	0.807672	0.00485306	0.721474	0.00437966	0.683376	0.00240591	0.813869	-0.0048239	0.660825	-0.010866	0.242211	0.00207819	0.834982	0.00131793	0.95232	-0.00135101	0.898616	-0.00466936	0.799432	0.00222533	0.856925	-0.00114335	0.837702	-0.00371716	0.756708	-0.0139746	0.383355	0.00971857	0.540019	0.0531759	0.0953162	0.00272317	0.864729	0.0148471	0.273322	-0.00937364	0.147386	0.0100077	0.525759	-0.0280606	0.0953566	-0.0999734	0.0299961	0.0109693	0.0485627	0.0015591	0.707478
rs10865611	-0.00298336	0.706272	-0.00422565	0.302199	-0.00540485	0.243846	-0.00967974	9.38903e-05	0.0189726	1.79552e-17	0.0120335	6.70008e-08	0.00372571	0.0876743	0.00390171	0.0758584	0.0087727	4.91498e-05	0.00630981	0.0138161	0.0107889	0.000277683	0.0126377	2.61168e-05	0.00548208	0.00557248	-0.00216264	0.33086	0.00546033	0.00113119	-0.00418642	0.0550355	-0.00403243	0.00190298	-5.9855e-06	0.996981	-0.00101169	0.353507	0.00398504	0.000265384	0.00431631	1.62996e-06	-0.0222042	1.2027e-14	0.00281569	0.000488963	-0.000483442	0.835621	0.00124052	0.60541	0.00349452	0.115115	0.0120846	4.55542e-08	0.0139959	1.89444e-10	0.00176222	0.42429	0.0116603	8.21423e-09	0.00165219	0.338264	-0.00374359	0.094388	0.00523351	0.00692898	0.00270049	0.139475	0.00723295	3.23556e-06	0.00361897	0.0212426	0.00169753	0.477969	-0.0108876	2.84133e-07	-0.00533249	0.0156403	0.0162719	8.11306e-18	-0.00503695	0.0232496	0.00107658	0.627069	-0.0116665	4.59733e-20	0.00525759	0.0164193	0.00163829	0.213589	-0.0212919	6.46714e-11	0.0068773	0.00842603	0.0077112	0.00290353	0.00724238	0.00173031	0.00366386	0.159612	-0.00626864	0.0160075	-0.00347431	0.0124616	-0.00374161	0.0262075	0.0110437	1.2906e-05	0.0020252	0.306834	0.00399978	0.0693001	-0.00239697	0.0307474	-0.00133641	0.220862	-0.00369128	0.000273278	0.000483072	0.660208	-0.00117177	0.283766	-0.00796036	6.53072e-17	-0.00969706	1.17948e-18	-0.003903	4.73207e-06	-0.00374442	0.000825141	-0.00869481	0.00458105	-0.00669562	4.21824e-13	-0.0108169	8.45499e-06	0.00793854	1.69617e-13	0.00171899	0.0447152	-3.42471e-05	0.97285	0.00267552	0.00396356	0.00914904	0.0249995	0.00554186	0.00109588	0.0041544	0.0232323	0.00522856	0.0432335	0.00850599	0.0189686	0.0103741	1.85592e-26	0.00275837	0.00210241	-0.00107176	0.164821	0.00470523	0.162945	0.0204249	2.53524e-05	0.0169087	0.000216493	-0.00588005	0.0961171	-0.000498192	0.778321	-0.00536719	0.00359984	0.00291556	0.191086	-0.010798	0.0303144	-0.00113377	0.669031	-0.00122438	0.878009	-0.00176483	0.595646	0.00312689	0.511575	-0.00303322	0.105435	0.000291335	0.956156	-0.00418981	0.0274711	0.000423722	0.851588	-0.00191122	0.437077	0.000861529	0.676918	0.00825413	0.00172231	0.0279371	1.35873e-14	0.0241583	0.00289194	0.0360712	8.97467e-06	-0.00264223	0.385573	-0.00546994	0.13564	0.00977817	0.00274298	-0.000112319	0.826413	-0.0016702	0.0159043	-0.00949631	0.00146115	0.000403354	0.609437	-0.00107016	0.622481	-0.00232183	0.430524	0.00288491	0.267084	0.00542382	0.152786	0.00152926	0.441212	0.00183079	0.519881	-0.00364378	0.168952	-0.000704301	0.808703	0.00180064	0.563981	-0.0013433	0.472143	-0.00288723	0.112384	3.66558e-05	0.963215	0.000117529	0.945529	-0.000968743	0.480342	-0.00248362	0.477134	4.03405e-05	0.993627	0.00141675	0.573444	-0.00117307	0.469753	-0.00583801	0.076771	0.0015782	0.187739	0.000388915	0.592476	-0.00295565	0.0827899	0.000492907	0.751628	0.0030898	0.0272193	0.00203692	0.142168	0.00171482	0.755346	0.000402176	0.76538	-0.00115125	0.403686	-0.00625118	0.000751452	-0.00403522	0.000113489	0.0140058	2.56987e-10	-0.000458498	0.518528	0.000360157	0.931835	-0.0241325	1.88828e-25	0.013944	3.64117e-09	-0.000748255	0.0762068	-0.00426815	0.00829323	-0.00153034	0.168587	-0.010022	0.000471331	-0.00799216	0.249472	0.00670866	0.133588	-0.00620982	0.135296	0.00132297	0.545633	0.0103446	0.0105547	-0.00598458	0.00211939	0.0115072	1.95149e-07	-0.00210454	0.0951085	0.00224269	0.0394482	-0.00753356	0.0359631	0.0276367	1.51981e-17	0.000385256	0.557674	0.00358472	0.380326	-0.00275342	0.629382	0.00947647	5.65403e-06	0.00189753	0.535531	0.0188059	2.46997e-10	0.000583185	0.870152	0.00888778	0.0132551	0.00494278	0.000459154	0.00206904	0.0645578	-0.00859774	0.00264791	-0.00550647	0.204814	-0.00992734	0.0205214	0.00457378	0.263815	-0.000200042	0.927127	0.020181	1.05417e-05	-0.00473022	0.00596327	0.00959889	0.195808	0.00037936	0.961581	0.00359994	0.299461	0.000568664	0.862858	-0.0255948	0.00125484	0.0248007	0.00921895	-0.0245099	0.000953192	0.0152118	0.00626294	-0.0210519	0.00215093	-0.00342816	0.547222	-0.00705523	0.00904355	0.00902377	0.0216066	-0.00449488	0.255309	-0.0118388	0.373894	0.00322792	0.542669	-0.000624888	0.90684	0.0101241	0.0543116	0.00679549	0.356434	-0.00882218	0.230057	0.00423611	0.520979	0.0152174	0.0386992	-0.0129127	0.0794471	-4.27035e-05	0.995348	-0.000791731	0.746955	0.000233662	0.949519	0.00278095	0.360231	-0.00084816	0.787998	0.00373513	0.149278	0.00943809	0.00413544	-0.00240792	0.169628	-0.00276178	0.628113	0.00587599	0.297158	0.00112411	0.510745	0.00202058	0.127631	-0.000250832	0.951673	0.00409618	0.556747	0.0104411	3.14082e-07	0.00823271	1.48631e-05	0.000670051	0.801122	-0.00853569	0.00293427	-0.00741088	0.00605091	-0.00511799	0.0772767	0.000807391	0.792193	0.00908078	0.00524235	0.00468044	0.068142	0.00638327	0.00892472	-0.00537229	0.0438476	0.0023507	0.292447	0.0053824	0.0244246	0.00874279	0.0987409	0.00235887	0.353541	0.0261715	2.95985e-09	0.00251099	0.395449	-1.34825e-05	0.991985	-0.00459227	0.111477	0.012468	0.00125299	-0.0062788	0.100731	-0.00407695	0.59303	-0.00360359	0.34573	-0.0212933	6.44761e-11	0.0102761	4.40347e-11	-0.0131987	0.000473899	0.0155246	0.000111578	-0.0537787	1.22041e-06	0.00182055	0.172373	0.00727455	3.69005e-13
rs55753638	0.00787842	0.490827	-0.00676498	0.256805	-0.00955695	0.157065	-0.011247	0.00175447	0.0154216	1.86635e-06	0.0137583	2.07376e-05	-0.00327474	0.300558	-0.00165732	0.603191	0.00622382	0.047065	0.00581943	0.117339	0.0159804	0.000205811	0.0087933	0.0433481	0.00748573	0.00894467	0.00215671	0.503754	0.0105248	1.51523e-05	-0.0160169	4.08571e-07	-0.00402275	0.0327149	-0.0033521	0.144058	-0.00216575	0.170761	0.00258543	0.102789	0.00383077	0.00334796	-0.00991314	0.0177246	0.00254726	0.0298785	-0.00127452	0.706626	0.00514259	0.140662	0.00446775	0.164857	0.00949362	0.0030533	0.0139908	1.13335e-05	0.00287367	0.369002	0.00333909	0.255093	0.000353944	0.8875	-0.00136705	0.67364	0.00662816	0.0183772	0.00685457	0.00970696	0.00370257	0.100417	0.00400635	0.0786974	-0.00846578	0.0146805	-0.00824188	0.00736866	0.00164709	0.606747	0.0101643	0.000213082	0.00514848	0.109791	0.00195275	0.543422	-0.00705311	0.00013143	0.00512028	0.107112	-0.00110557	0.562756	-0.00310766	0.510949	-0.00395248	0.297022	0.00212469	0.571977	0.00649432	0.0529501	-0.0013191	0.727247	-0.00598133	0.113325	-0.00215602	0.286418	-0.00032676	0.893534	-0.00260092	0.479581	0.00496269	0.0841695	0.00119562	0.708125	0.000121118	0.940008	0.000134996	0.932054	-0.00347346	0.0182288	0.000912383	0.566987	0.000239877	0.879771	-0.00329541	0.0170866	-0.00651528	4.40988e-05	-0.00129854	0.293883	-0.00125697	0.439087	-0.0156034	0.0004644	-0.00274873	0.04024	-0.00547382	0.119914	0.00399589	0.0105347	0.00233371	0.0601963	-0.000915996	0.530269	-2.80547e-05	0.983462	0.0011595	0.845496	0.00577549	0.0196106	0.00213286	0.423073	0.00517876	0.168673	0.00957193	0.069501	0.00651369	4.07326e-06	-7.40157e-05	0.954858	-0.00179218	0.110292	0.00285538	0.560467	0.00945854	0.180928	0.00517521	0.437411	0.00325849	0.528003	0.00213371	0.408094	-0.00366341	0.172639	0.00230152	0.479823	-0.00853746	0.240811	0.000608528	0.875078	-0.0231984	0.0464863	-0.00457571	0.346062	0.0113109	0.104173	-0.000123528	0.963928	-0.000679686	0.930048	-0.000810454	0.769915	0.00509606	0.123452	-0.00274423	0.44502	0.00351188	0.244488	0.00670578	0.0811396	0.0120936	0.0222208	0.0215476	0.0697244	0.0261551	0.027942	-0.0029937	0.500055	-0.00810278	0.129426	0.00825738	0.0826885	-0.000218968	0.769322	-0.00176603	0.080245	-0.00896691	0.0392743	0.00014451	0.900088	-0.00122997	0.697866	-0.00248794	0.562393	-0.000292041	0.938587	0.000939521	0.865118	-0.000250914	0.930918	-0.00900688	0.0298867	-0.00641882	0.0965241	-0.00658956	0.120253	-0.00363276	0.424705	0.000326334	0.904659	-0.000694047	0.79355	-0.00057495	0.619677	0.00293977	0.241227	-0.00197638	0.320727	-0.0126996	0.0126631	-0.0135901	0.0648559	0.000971313	0.791215	-0.00196791	0.405627	-0.0114669	0.0171601	0.00072502	0.678066	0.000721787	0.495646	-0.00292996	0.238243	-0.00188063	0.407675	0.00211681	0.299507	-0.00278176	0.169207	0.00722145	0.368942	-0.000588861	0.763214	-0.00327914	0.100842	-0.00635976	0.018101	-0.00245005	0.106196	0.00609879	0.0576768	-5.96051e-05	0.953847	-0.000486613	0.936488	-0.0236216	1.90821e-12	0.0117436	0.000616467	0.000412744	0.499986	-0.00542167	0.0207781	-0.000988218	0.539911	-0.0050224	0.230827	-0.0087942	0.385961	0.00597778	0.360743	-0.00298192	0.623809	-0.000519765	0.871047	0.000234714	0.968355	0.00134771	0.633273	0.00551878	0.0853322	-0.00380206	0.0376232	-0.00134717	0.393042	0.000254331	0.961024	0.0239599	3.34269e-07	-0.00158888	0.0954842	-0.00247891	0.676669	-0.00399343	0.630304	0.00427486	0.159989	0.00821421	0.0647825	0.0245297	1.30631e-08	-0.00841217	0.103151	-0.00144058	0.781376	0.00530615	0.00961058	0.00106715	0.511523	-0.0117461	0.00472026	-0.0146004	0.0209373	-0.00828998	0.183573	0.00925739	0.120202	0.00165338	0.603413	0.0119225	0.0731817	-0.00756466	0.00251472	0.0130658	0.215835	-0.0196317	0.0806518	-0.000519007	0.916511	0.00609457	0.194515	-0.0138761	0.218576	0.0149711	0.26922	-0.00591019	0.575437	0.0123405	0.120092	-0.0133329	0.173058	0.000609338	0.940234	-0.0136734	0.000494012	0.00885131	0.1209	9.92735e-05	0.986199	0.00608891	0.750949	0.00699911	0.362015	-0.00696742	0.367594	0.00736763	0.333609	-0.0087341	0.416267	-0.0106166	0.321691	-0.00887083	0.356589	0.0172983	0.106689	-0.010568	0.324848	-0.00854775	0.42352	-0.00395856	0.266644	0.000126352	0.981147	-0.00228233	0.605222	-0.0041239	0.36803	-0.00156474	0.677469	0.0120425	0.0117517	-0.00363677	0.153349	0.00163438	0.844003	0.00640424	0.436457	-0.00210946	0.395676	0.00162375	0.39927	-0.00697724	0.24537	0.000187764	0.98528	0.00637982	0.0311956	0.00809467	0.00333571	-0.00510193	0.18609	-0.00474102	0.253033	-0.0056982	0.144167	-0.00705506	0.0920482	-0.00424205	0.338439	0.0132883	0.00471271	0.0102249	0.00583801	0.0136211	0.000113544	-0.0073328	0.0569626	0.00130905	0.686061	0.0121675	0.000455385	0.0125163	0.103169	0.00385587	0.295689	0.0310414	1.22939e-06	0.00407012	0.342186	0.000925	0.634606	0.00032126	0.938798	0.00425832	0.448127	0.00562745	0.311109	-0.00592335	0.590977	-0.0167777	0.00244279	-0.00310871	0.510807	0.0032858	0.148338	-0.0113984	0.0370131	0.0012438	0.831077	-0.0824659	2.89822e-07	0.00346258	0.0728335	0.00425714	0.00341937
rs77014931	0.0400674	0.140159	0.00902459	0.532987	0.00230821	0.887969	-0.00201896	0.817128	0.00105704	0.892836	0.0119086	0.128856	0.00640889	0.404167	0.00893233	0.248653	0.00869388	0.25347	0.0151277	0.0937598	0.0314812	0.00260527	-0.00995874	0.346031	0.00955906	0.168928	-0.0120759	0.123173	-0.00395029	0.503699	0.0168335	0.0286543	0.000466627	0.91876	0.00680529	0.222073	0.0036206	0.345593	0.00618214	0.108365	0.000748953	0.813313	-0.00895825	0.376974	0.000527973	0.85279	0.00526563	0.521224	0.00772174	0.36049	-0.00262055	0.737401	0.00587041	0.451195	-0.00572727	0.459548	0.00756257	0.33057	-0.00199669	0.779362	-0.00604729	0.31981	3.71048e-05	0.996246	-0.000558805	0.93477	0.00249693	0.698123	-0.00718713	0.189259	-0.00106753	0.847086	-0.00165645	0.844079	-0.00798671	0.285286	0.000350465	0.964038	0.00158739	0.811816	-0.0113066	0.148174	0.0183933	0.0184443	0.00153761	0.731472	-0.00742682	0.335912	-0.00462318	0.319245	-0.00163833	0.886533	0.00406163	0.659273	-0.00532535	0.559817	0.00584741	0.47328	-0.00871818	0.342951	-0.00750378	0.413693	-0.00254483	0.603476	0.000260654	0.964955	0.00437429	0.625554	0.00474041	0.497693	0.000455368	0.953187	0.00815267	0.0370043	0.000598527	0.87623	-0.00266488	0.455701	0.00639704	0.0986572	-0.00108002	0.779186	-0.00221364	0.509736	0.00526651	0.173806	0.00399788	0.183512	0.00534817	0.175559	-0.0204449	0.0580262	-0.000615228	0.85021	0.0136392	0.111168	0.0029091	0.443267	0.00719574	0.0169972	0.00191488	0.588799	0.00415568	0.202714	0.00495611	0.729467	0.00411779	0.490101	0.00936588	0.14756	0.00609299	0.504949	0.00214592	0.866977	0.00508961	0.138408	0.00369644	0.240995	0.00289876	0.287641	0.00676083	0.570528	-0.00543862	0.749752	-0.0175245	0.274898	0.00642376	0.60445	0.00443076	0.47577	6.12335e-05	0.992465	-0.0102071	0.19306	-0.0198581	0.256573	0.00543184	0.558037	-0.044091	0.115067	-0.0185085	0.113295	0.0214478	0.200134	-0.00204131	0.7566	-0.0071459	0.699962	0.00200408	0.764183	-0.00396522	0.61843	0.00343842	0.690743	0.00694874	0.338359	0.0139655	0.130731	0.0151983	0.233438	0.0484162	0.0888936	0.0202705	0.476869	0.0188069	0.0789401	0.0151636	0.239187	0.00280236	0.807465	-0.000670283	0.709636	-0.000319425	0.895672	0.0119269	0.255583	-0.00130088	0.639366	-0.00141171	0.853463	0.00187975	0.855916	0.00586721	0.52081	0.0253558	0.0571087	0.0039872	0.567874	0.00439271	0.660714	-0.00300209	0.7472	0.00580431	0.570609	0.00394196	0.719445	-0.00385184	0.55779	0.00371478	0.56172	0.00245497	0.379784	0.00477493	0.428955	0.00445616	0.35708	-0.000590399	0.961642	0.0325945	0.0665125	0.0051213	0.562418	0.0014787	0.7954	-0.00862986	0.456915	0.000655743	0.876312	0.00019639	0.938719	0.00692474	0.247588	-0.00266494	0.626314	0.00342898	0.48577	0.00199603	0.682143	-0.0203841	0.292314	0.00114832	0.808974	0.00147842	0.760862	0.00836616	0.200418	0.00103813	0.778138	0.00785545	0.313987	0.0017589	0.481981	0.00221216	0.881467	-0.0225776	0.005598	-0.000159326	0.984747	-0.00200213	0.178792	0.00515246	0.36564	-0.00541921	0.166345	0.00204469	0.838523	-0.0171103	0.481655	-0.0147569	0.345934	0.00671949	0.643607	0.00691793	0.366777	0.00116227	0.934597	0.0018334	0.789301	-0.0159685	0.0403804	0.00190904	0.667427	0.00414224	0.281075	0.00337125	0.789614	0.0201322	0.0775659	0.000397244	0.863785	0.0238735	0.0936796	0.01402	0.480863	0.00437212	0.553547	0.0257962	0.0170454	-0.0279053	0.00775304	-0.0100428	0.429334	-0.00199453	0.875998	0.00836687	0.0928482	0.000777355	0.843892	-0.0149132	0.139224	-0.00529032	0.728218	-0.00869543	0.563108	0.0162625	0.257202	0.000453567	0.952909	0.00804756	0.617008	0.00320212	0.595947	-0.0182931	0.480191	-0.0213085	0.438685	-0.00572444	0.637548	0.0074314	0.519197	0.0257885	0.354729	0.0166062	0.618099	0.00792959	0.759946	0.0229465	0.239464	-0.00887805	0.711417	-0.0425859	0.0328642	-0.00292208	0.758317	0.0198796	0.152326	-0.00572124	0.682162	-0.0654157	0.169436	0.0179356	0.334416	-0.0171153	0.360091	0.0541968	0.00329533	-0.00844279	0.74395	-0.00106564	0.967038	0.00602052	0.795212	0.0227105	0.380412	-0.0165847	0.520952	0.0185656	0.469962	0.00731027	0.395181	-0.000494724	0.9694	0.00469181	0.659675	0.00793641	0.472424	-0.0126032	0.164945	0.00312524	0.786542	0.00485975	0.428356	0.00280152	0.888399	0.00488065	0.805054	0.00464226	0.437354	-0.000456389	0.921844	-0.00189991	0.895635	-0.00468392	0.847512	-0.00809671	0.260198	-0.000837373	0.900514	0.00588277	0.530138	-0.00033908	0.973111	0.0141869	0.133863	-0.0142176	0.161752	0.00597727	0.577944	-0.0164489	0.148994	-0.0111159	0.216387	0.00903664	0.290951	0.00050161	0.957371	-0.00696736	0.375673	-0.000739025	0.930195	0.0159201	0.393557	0.0113738	0.204883	-0.00623034	0.687925	0.0118663	0.257259	-0.00430928	0.362033	0.0175658	0.0839981	0.0237254	0.0824783	-0.00550068	0.684251	0.0711876	0.00655839	-0.0122491	0.36052	-0.00161252	0.888305	0.00587106	0.2842	0.000601098	0.963825	-0.000258555	0.985336	-0.0392125	0.315103	0.000178591	0.96964	0.00100773	0.775349
rs76125709	0.0429612	0.105175	0.00840692	0.551233	0.00481203	0.763191	-0.00179066	0.833243	0.00378533	0.620432	0.0145292	0.0571302	0.0103386	0.167157	0.00886707	0.239739	0.0106739	0.150017	0.0134862	0.125047	0.0276776	0.00657365	-0.00885803	0.389583	0.0106384	0.116139	-0.0116895	0.125538	-0.00463483	0.42056	0.0195792	0.00897062	0.000480728	0.914097	0.00546264	0.31433	0.00425837	0.254663	0.00509038	0.174724	0.0020939	0.497889	-0.0107379	0.277034	0.000167224	0.951888	0.00396131	0.620381	0.00824333	0.316293	1.87025e-06	0.999804	0.00465345	0.539781	-0.00437806	0.56161	0.00880283	0.244955	-0.00347626	0.616521	-0.00720544	0.223623	0.000129755	0.986521	2.04461e-05	0.997547	0.00594161	0.34336	-0.00579956	0.276758	-0.000433768	0.935883	-0.00167332	0.838353	-0.00697283	0.338174	0.000208465	0.978035	0.00390624	0.547517	-0.0102493	0.178374	0.0194509	0.0105111	0.000454192	0.917115	-0.00649022	0.387974	-0.0038485	0.394696	-0.00058543	0.958252	0.00395696	0.659533	-0.0060207	0.498971	0.00389815	0.623933	-0.00821195	0.359598	-0.00828747	0.354485	-0.00280781	0.557082	0.00115368	0.841771	0.00157161	0.857161	0.00663024	0.330265	0.000588862	0.937876	0.00947665	0.0128171	0.00227676	0.543046	-0.00242813	0.485367	0.00546483	0.147543	0.00018302	0.961101	-0.00127214	0.697325	0.003858	0.306433	0.00485936	0.0969387	0.00589816	0.125055	-0.0223038	0.0335434	-0.000565621	0.858515	0.015045	0.0711515	0.00296939	0.421792	0.00870637	0.00303101	0.00238448	0.489565	0.0044348	0.161993	0.00318446	0.819048	0.0034209	0.555297	0.00762917	0.225531	0.00687695	0.439455	0.00192122	0.877592	0.00585395	0.0801915	0.00287441	0.348226	0.00223462	0.399723	0.00486391	0.675043	-0.000380939	0.981664	-0.0174729	0.262324	0.00423063	0.72493	0.00393934	0.514291	0.00159407	0.800555	-0.012254	0.107682	-0.0260529	0.125626	0.00683465	0.447881	-0.0292782	0.281414	-0.018788	0.0980908	0.0242004	0.136785	-0.000863832	0.892649	-0.00655611	0.715902	0.00194838	0.764134	-0.00543078	0.482516	0.00803914	0.338413	0.00398318	0.572374	0.0142739	0.111769	0.0167844	0.175775	0.0417898	0.1289	0.00809923	0.768914	0.0195054	0.0608067	0.0169015	0.177117	0.00326504	0.770231	-0.00063038	0.718659	-0.000952828	0.687347	0.0102998	0.312402	-0.000190919	0.943604	0.000402383	0.9568	0.000294416	0.976659	0.00293061	0.741435	0.026635	0.0398124	0.00364729	0.590893	0.00318147	0.74361	0.000785771	0.930827	0.00846396	0.394804	0.00574805	0.589958	-0.00209637	0.742736	0.00521904	0.401582	0.00277123	0.307893	0.00447712	0.445558	0.00480734	0.307767	0.000267488	0.982114	0.0300774	0.0814028	0.00468834	0.585349	0.000818498	0.882598	-0.00688392	0.541436	0.000746674	0.855311	0.00128355	0.605184	0.00585807	0.314219	-0.00344191	0.517648	0.000262931	0.956148	0.00104472	0.825425	-0.0169741	0.366593	0.00208196	0.6528	0.00175137	0.711282	0.00837577	0.188149	0.00202575	0.57244	0.00657896	0.386612	0.00205652	0.398675	-0.005749	0.690706	-0.0205461	0.00964409	-0.0032496	0.688787	-0.0014853	0.305766	0.00615866	0.26697	-0.00632846	0.0970584	-0.00287595	0.768479	-0.0138052	0.558341	-0.00975553	0.522063	0.00754833	0.593594	0.00355146	0.633999	0.00432081	0.753944	0.00211107	0.752086	-0.0150312	0.0475876	0.00153616	0.722628	0.00311117	0.406707	0.00449887	0.715154	0.0197142	0.0764701	0.000723434	0.748371	0.020214	0.145365	0.00786054	0.685145	0.00731148	0.30993	0.0266266	0.0113262	-0.0234463	0.021443	-0.0105357	0.393646	-0.00369466	0.766178	0.00786365	0.104291	-0.000113049	0.976512	-0.0151822	0.121645	-0.00153358	0.917522	-0.0101156	0.48906	0.0173043	0.215162	0.000129845	0.986135	0.000559497	0.971513	0.00218201	0.710361	-0.0140761	0.575919	-0.0122861	0.646566	-0.00912926	0.440436	0.00824377	0.462839	0.0221272	0.415158	0.0243415	0.453446	0.00960314	0.70435	0.0245236	0.19684	-0.0153556	0.511339	-0.0401959	0.0386363	-0.00461624	0.618188	0.0139985	0.300348	-0.00394778	0.771534	-0.0730335	0.111156	0.0204855	0.256392	-0.0156089	0.390204	0.0523874	0.00345137	0.000957936	0.969575	-0.0112248	0.65425	0.0120037	0.59429	0.0189965	0.4502	-0.0164594	0.512337	0.0144584	0.562666	0.00799609	0.339274	-0.000188071	0.988036	0.00564243	0.586287	0.0111475	0.299683	-0.00937616	0.288412	0.00488935	0.663314	0.00427881	0.473664	-0.00242953	0.900345	0.00559387	0.771069	0.00464926	0.424452	0.00100671	0.824022	-0.00578741	0.681415	-0.00481141	0.838848	-0.00884296	0.20677	-0.000616213	0.924753	0.00537728	0.555592	0.00106072	0.913678	0.0129943	0.158056	-0.0134357	0.174073	0.00427752	0.682391	-0.0149063	0.17886	-0.00889403	0.309266	0.0109812	0.187136	0.00141087	0.877488	-0.00608764	0.426842	0.0012692	0.877248	0.0102097	0.574268	0.0116451	0.182712	-0.0095261	0.528257	0.0130518	0.200483	-0.00527573	0.251962	0.0120985	0.221796	0.0237933	0.0737677	-0.00646203	0.623784	0.0682997	0.00755779	-0.00641862	0.622394	-0.000561035	0.959989	0.00622778	0.242489	-0.000995832	0.938421	0.00295281	0.829263	-0.0450206	0.236377	0.0013928	0.760514	0.00152972	0.656684
rs77423946	-0.018487	0.4791	0.0130616	0.335058	-0.0190428	0.214886	0.00866472	0.287314	-0.0100042	0.172555	-0.000186662	0.979673	-0.0101827	0.155528	-0.00904816	0.210123	-0.0017384	0.806662	-0.0148122	0.0784845	-0.0130181	0.181695	-0.0104095	0.292232	-0.00537277	0.40874	-0.0030731	0.674064	-0.00627154	0.255009	0.0142605	0.0463704	-0.000582208	0.891486	-0.000670669	0.897355	0.00695575	0.0524284	0.00078855	0.826216	-0.0021253	0.472461	0.0142269	0.132888	-0.00252846	0.341216	0.0047431	0.536252	-8.51757e-05	0.99141	-0.00475545	0.513625	-0.0169677	0.0194064	-0.00493752	0.493965	0.00255124	0.724956	-0.00291728	0.660845	0.00422192	0.456485	0.00353894	0.630368	0.00596685	0.348963	0.00414466	0.490129	-0.0120547	0.0182609	-0.0056812	0.27137	0.000450507	0.954288	0.0188666	0.00677649	0.00788019	0.27691	-0.0162259	0.00907373	0.012359	0.0901989	-0.00156338	0.830015	-0.0032888	0.431332	0.00515238	0.474404	-0.0050949	0.239029	0.0162081	0.130227	-0.00588545	0.494502	-0.0155754	0.0684357	-0.00104498	0.891032	0.011883	0.166945	0.00126087	0.883262	0.00119017	0.795112	-0.00293473	0.596355	-0.00793686	0.341041	-0.0131279	0.0440769	-0.0061687	0.393831	0.000474507	0.896508	0.00625998	0.0809254	0.000985528	0.767564	0.00512895	0.154991	0.00346812	0.334132	0.00800448	0.0105433	0.0122881	0.000667633	0.00180554	0.519677	0.00841233	0.0222794	0.0128192	0.210337	0.00869691	0.00413936	0.0167082	0.0362124	-0.00626709	0.0765632	0.000673555	0.81089	0.000531645	0.872228	-0.0028291	0.358388	0.000258635	0.984798	-0.00646501	0.250205	-0.00383289	0.52414	0.00184971	0.827785	-0.0131278	0.270469	-0.00856542	0.00749652	0.0025706	0.387053	0.00234543	0.355222	0.00488379	0.659377	-0.0332642	0.0384224	-0.00613892	0.686148	0.0102116	0.382692	0.0049466	0.398276	-0.00352535	0.565236	-0.0105038	0.149047	-0.00204028	0.900709	0.0156173	0.0721808	0.0112573	0.666979	0.00238784	0.827146	-0.0113564	0.467692	0.0168596	0.00660777	0.000228471	0.989519	0.0112631	0.0735204	0.00723173	0.330597	-0.00594581	0.461718	0.00640021	0.345679	0.00369913	0.667819	-0.011929	0.32081	-0.0178138	0.509094	-0.00147605	0.956652	-0.00161845	0.872593	0.00200703	0.868847	-0.00920679	0.394827	0.00384433	0.0234344	0.00175332	0.445227	0.0109002	0.270076	0.00420692	0.107827	0.00844606	0.240989	0.00425787	0.662656	0.0176507	0.0404454	-0.0302866	0.0159187	0.00716931	0.276034	-0.00440356	0.640365	0.00687735	0.433182	0.0112336	0.243673	0.00349731	0.735151	0.000106614	0.986259	0.00803127	0.182025	-0.00186037	0.479339	0.00408733	0.473661	0.000896636	0.842657	-0.00668665	0.56354	0.0127724	0.446115	0.00747832	0.369642	-0.0017292	0.747655	-0.00893498	0.413584	-9.52241e-05	0.980865	-0.00163837	0.496249	-0.0041919	0.457606	-0.00156519	0.761735	0.00479876	0.300597	-0.00158239	0.730897	-0.0100152	0.577642	0.00106556	0.809951	0.00255602	0.573233	0.0153915	0.0115687	0.00115247	0.737351	-0.0223812	0.0021046	0.00369341	0.113457	0.0208674	0.131501	0.00966491	0.203583	-0.00975837	0.209251	-0.000257987	0.852257	0.00145357	0.784401	0.00142667	0.69604	-0.00883515	0.350246	0.00205179	0.928639	-0.0187154	0.20499	0.0221624	0.106309	-0.00801692	0.267514	0.013556	0.310161	0.00265295	0.678461	-0.00404292	0.577761	0.0049698	0.230376	0.00409574	0.257185	-0.00225341	0.850313	-0.00912534	0.396836	-0.00247511	0.251854	-0.00228651	0.866674	-0.0200202	0.292564	-0.014351	0.0396149	0.000966564	0.922696	0.00443857	0.646343	0.00269037	0.817132	0.0121727	0.298068	0.00234845	0.609072	-0.0013226	0.716692	-0.00118153	0.899092	-0.0197802	0.166386	0.0132872	0.346281	0.00325765	0.808774	0.00893201	0.214627	0.00684661	0.647734	0.00276589	0.624947	-0.034322	0.150912	0.0162911	0.522229	-0.00855834	0.445466	-0.000786337	0.941104	0.0651892	0.0112472	-0.00141758	0.963417	-0.0100356	0.676807	-0.0126833	0.480758	0.00702326	0.752127	-0.00522685	0.776471	0.022013	0.0128772	0.00722489	0.576034	0.012311	0.343298	-0.0484709	0.269315	0.000258274	0.988103	0.0156292	0.371082	-0.0290898	0.0907651	-0.000392181	0.987321	0.023987	0.330288	-0.0619082	0.00495359	-0.016792	0.49505	-0.0429079	0.0810318	-0.0352701	0.149315	0.0133253	0.104669	0.0271553	0.0278627	-0.00894673	0.379284	-0.00353808	0.737668	0.00372428	0.667602	0.00621928	0.572522	-0.00200742	0.73251	0.00760649	0.686649	0.00318221	0.865722	-0.00201401	0.724402	0.00508235	0.252994	-0.00810462	0.558843	0.0234611	0.313023	0.00124611	0.852643	-0.000405635	0.948218	-0.00709328	0.416265	-0.0141293	0.133414	0.0121486	0.170016	0.0227618	0.016581	-0.00667472	0.505523	0.0216638	0.0423813	0.0178103	0.0344018	0.00774217	0.333799	-0.000449477	0.959119	-0.00070858	0.92311	0.00829453	0.292036	-0.00353191	0.839203	0.00430816	0.607428	0.0108282	0.454983	0.0136792	0.160071	-0.00244251	0.57962	0.00667878	0.481231	0.000926114	0.941932	-0.000891389	0.943549	0.0138046	0.583727	-0.00658927	0.598815	0.0162072	0.130247	-0.00429695	0.405388	0.021884	0.0769326	-0.00811925	0.546621	-0.0268255	0.461318	0.00111322	0.800837	-0.00920703	0.0051734
rs12054328	-0.00288484	0.716776	-0.00473534	0.249735	-0.00531928	0.253523	-0.0102031	4.14812e-05	0.0184948	1.50518e-16	0.0116927	1.75871e-07	0.00348329	0.111899	0.00401185	0.0691541	0.00882669	4.76601e-05	0.00635896	0.013498	0.0107763	0.000300141	0.0122358	5.04646e-05	0.0053003	0.00762285	-0.0022828	0.306809	0.00544955	0.00121603	-0.00423893	0.0530871	-0.00422634	0.00119477	9.67093e-05	0.95147	-0.000961103	0.380177	0.00393233	0.000339683	0.00432763	1.6992e-06	-0.0226914	4.11985e-15	0.00284469	0.000452282	-0.000285873	0.902761	0.00130938	0.587148	0.00339878	0.127076	0.0119021	8.23994e-08	0.0139499	2.5965e-10	0.00180026	0.416406	0.0118684	5.18071e-09	0.00170446	0.325317	-0.00334078	0.137221	0.00519362	0.00763068	0.00299659	0.102544	0.0071863	4.122e-06	0.00343856	0.0293102	0.0019376	0.420011	-0.0107497	4.49646e-07	-0.00556551	0.0120104	0.0163309	8.57931e-18	-0.00418937	0.0602123	0.000647062	0.771246	-0.0120249	4.78669e-21	0.00510966	0.0202457	0.00172482	0.192323	-0.0209214	1.64919e-10	0.00663409	0.0114041	0.00726954	0.0051932	0.0073913	0.00145635	0.00379799	0.146667	-0.00619481	0.0177967	-0.00352121	0.0116911	-0.00373018	0.027339	0.0116831	4.34916e-06	0.00168483	0.397307	0.00424979	0.054657	-0.00231532	0.0377461	-0.00111976	0.307114	-0.003624	0.000374477	0.000524432	0.634666	-0.000977747	0.3732	-0.0080176	5.36005e-17	-0.00966511	2.14794e-18	-0.00390309	5.20251e-06	-0.00358816	0.0014206	-0.00898904	0.00351835	-0.00678561	2.60034e-13	-0.0105716	1.47138e-05	0.00804679	1.01607e-13	0.00178738	0.0377001	-2.48551e-05	0.98038	0.00262244	0.00492716	0.00801259	0.0506291	0.00577066	0.000712104	0.00398615	0.0302233	0.00534136	0.0398711	0.00808047	0.0265542	0.0103533	3.82987e-26	0.00281363	0.00178706	-0.00100854	0.193327	0.00516916	0.127159	0.0201972	3.37109e-05	0.0158731	0.000545041	-0.00550048	0.121035	-0.000464599	0.793763	-0.00554091	0.0027614	0.00262755	0.240726	-0.0110794	0.0268887	-0.00146881	0.581315	-0.00216914	0.786551	-0.0019367	0.561999	0.00303016	0.526465	-0.00286204	0.128224	0.00169448	0.750155	-0.00413359	0.0303234	0.000509408	0.822771	-0.00193315	0.433767	0.000742279	0.720738	0.00831178	0.0016722	0.028284	8.34236e-15	0.0250792	0.00208865	0.035973	1.04943e-05	-0.002362	0.439907	-0.00515913	0.161097	0.00934551	0.00436502	-0.000105773	0.837077	-0.00162078	0.0198201	-0.00917294	0.00220833	0.000391193	0.621769	-0.000966408	0.657992	-0.00217595	0.461975	0.00244984	0.34805	0.00551772	0.147548	0.00146915	0.461317	0.0019792	0.488495	-0.00341002	0.199914	-5.66868e-05	0.98452	0.00254399	0.417016	-0.00122841	0.512682	-0.00276619	0.129913	6.25655e-05	0.937523	0.000312494	0.856458	-0.00093873	0.495928	-0.00235629	0.501857	-3.89225e-05	0.993877	0.00146339	0.562568	-0.00132694	0.41554	-0.00591995	0.0739608	0.00181362	0.131738	0.000329928	0.651185	-0.00276399	0.106259	0.000586292	0.707782	0.00307007	0.0289019	0.00216457	0.120418	0.000936545	0.865451	0.00044431	0.742728	-0.00131513	0.342236	-0.0063844	0.000610777	-0.00408055	0.000101858	0.0140831	2.45213e-10	-0.00053007	0.457387	-0.000140645	0.973469	-0.0245028	5.67855e-26	0.0138099	5.98008e-09	-0.000717089	0.0906945	-0.00435405	0.00733378	-0.00133408	0.232101	-0.0106268	0.000223094	-0.00684165	0.326294	0.00715575	0.111165	-0.00615078	0.140778	0.00143431	0.514207	0.00995353	0.0143045	-0.00578676	0.00309179	0.0115737	1.87666e-07	-0.00210342	0.0967368	0.00230092	0.0354274	-0.00746192	0.0386275	0.0273521	4.45589e-17	0.000361859	0.58349	0.00371854	0.36492	-0.00375872	0.511888	0.00971755	3.56801e-06	0.00211329	0.492036	0.0184831	5.87608e-10	0.000239817	0.946632	0.00857229	0.0173672	0.0046368	0.00106558	0.00206388	0.0663803	-0.00867295	0.00253505	-0.00509552	0.242751	-0.0101434	0.01845	0.00461604	0.261553	-3.95593e-05	0.985634	0.0204603	8.7101e-06	-0.00466861	0.00689285	0.00949191	0.202507	-0.000223154	0.977511	0.0036585	0.2942	0.000517799	0.875667	-0.0248038	0.00187043	0.0273647	0.00426738	-0.0247672	0.000897262	0.0152337	0.0064637	-0.020757	0.00261624	-0.0026767	0.640128	-0.00674121	0.0129998	0.00947652	0.0163062	-0.00414778	0.29595	-0.0127032	0.341755	0.00308144	0.562927	5.91902e-05	0.991196	0.00993941	0.0600207	0.00761747	0.303224	-0.00943542	0.201092	0.00385823	0.560437	0.0151456	0.040442	-0.0139976	0.0582859	-0.000661262	0.92835	-0.000740654	0.763786	0.00060678	0.869983	0.00265755	0.384047	-0.00139418	0.659883	0.00360186	0.166214	0.00938979	0.00450622	-0.00254956	0.147677	-0.00255626	0.655394	0.00553767	0.328142	0.00132623	0.439808	0.00199415	0.13442	0.00079855	0.847693	0.00380753	0.586558	0.0100728	8.97531e-07	0.00794675	3.15417e-05	0.000227589	0.932113	-0.00871135	0.00250526	-0.0073032	0.00707112	-0.00538233	0.0643198	0.00112745	0.714151	0.00958366	0.00334982	0.00507567	0.0488875	0.00639985	0.00904274	-0.00522417	0.0510007	0.00216108	0.335234	0.00539248	0.0247862	0.00875795	0.099623	0.002549	0.318175	0.0268721	1.3098e-09	0.00257971	0.384683	-3.49091e-07	0.999793	-0.00457547	0.114371	0.0123631	0.00144566	-0.00614592	0.109694	-0.00458038	0.55004	-0.00351822	0.359473	-0.0209229	1.6443e-10	0.0103445	3.96955e-11	-0.0132514	0.000477933	0.0146938	0.000272149	-0.0548952	8.1592e-07	0.00174593	0.192604	0.00741431	1.64931e-13
rs62250540	0.000966625	0.902018	-0.00404617	0.319464	-0.00418731	0.362874	-0.00995204	5.16165e-05	0.0187354	2.50665e-17	0.0127125	8.96451e-09	0.00437082	0.0434181	0.00474736	0.0294526	0.00938966	1.18594e-05	0.00761842	0.00273199	0.0126027	1.86503e-05	0.0110996	0.00019764	0.00608653	0.00192273	-0.00335388	0.128478	0.0049635	0.00285189	-0.00259051	0.231462	-0.00416786	0.00121621	0.000498286	0.750875	-0.000610988	0.572196	0.00431717	6.81479e-05	0.00446773	5.65278e-07	-0.0230957	5.88022e-16	0.00274962	0.000596874	1.27054e-05	0.995613	0.00190512	0.42373	0.00346265	0.115535	0.0121719	2.83166e-08	0.013293	1.07153e-09	0.00244612	0.263575	0.0111661	2.63301e-08	0.000947274	0.579958	-0.00324719	0.143592	0.00497788	0.0096249	0.00334876	0.0647128	0.0063684	3.5988e-05	0.00327248	0.03574	0.00190791	0.421415	-0.0112371	9.23913e-08	-0.00547743	0.0123186	0.0164095	2.32285e-18	-0.00503366	0.0222508	0.00247576	0.260044	-0.0115672	4.82857e-20	0.00434281	0.0457292	0.0013188	0.312861	-0.0211182	6.51889e-11	0.00704763	0.00652796	0.00668646	0.00928118	0.0072925	0.00148083	0.00309434	0.231452	-0.00667002	0.00981916	-0.00351082	0.0109853	-0.00359633	0.0312675	0.0114177	5.45764e-06	0.00219282	0.264696	0.00392743	0.0721845	-0.00142751	0.194661	-0.000881121	0.415825	-0.00369203	0.00024298	0.000960294	0.378361	-0.000999164	0.356848	-0.00789778	6.48053e-17	-0.00921417	3.05745e-17	-0.00340394	5.74751e-05	-0.00301055	0.00672744	-0.0107349	0.000419472	-0.00668279	3.05699e-13	-0.00900096	0.000187997	0.00812384	2.88368e-14	0.00240374	0.00465991	0.000100236	0.920014	0.00280796	0.00229349	0.00776923	0.0549295	0.00576665	0.000613058	0.00430481	0.0177573	0.0054861	0.0325218	0.00806334	0.0249789	0.0105113	1.57069e-27	0.0030055	0.000727102	-0.000934513	0.222129	0.00521647	0.11893	0.0204318	2.1518e-05	0.0137884	0.00235204	-0.00465035	0.183831	-0.000297866	0.865234	-0.00540256	0.0031217	0.00138685	0.530576	-0.0132691	0.00726699	-0.000720653	0.784024	-0.00492986	0.533085	-0.00390414	0.236497	0.00457794	0.332468	-0.00303057	0.102829	0.000456536	0.930742	-0.00422872	0.0248331	0.000127308	0.954791	-0.00134963	0.579913	0.000815214	0.690868	0.00931649	0.000359691	0.0285067	2.3066e-15	0.0280705	0.00048647	0.0354889	1.06412e-05	-0.000803432	0.790196	-0.00398436	0.273016	0.00917471	0.00459797	-8.61779e-05	0.865263	-0.00165785	0.0158105	-0.00810134	0.00618923	0.000287994	0.713002	-0.00105375	0.624967	-0.00216165	0.459245	0.00240499	0.350858	0.00756887	0.0442134	0.00165713	0.400004	0.00252512	0.370785	-0.00344621	0.189535	0.000599112	0.835485	0.00304721	0.324825	-0.00144939	0.43403	-0.00243388	0.177159	0.000248622	0.752429	0.000627327	0.713047	-0.000548697	0.686985	-0.00217454	0.530208	0.00263485	0.598822	0.00151751	0.543111	-0.00121019	0.452017	-0.00631629	0.0535104	0.00186725	0.116027	0.000419923	0.56004	-0.0019756	0.242257	0.000326982	0.832323	0.00281766	0.042275	0.00226579	0.0996722	-0.000847713	0.876538	0.000546914	0.682477	-0.0012446	0.362847	-0.00543356	0.00315047	-0.00379067	0.000257102	0.0139525	2.16348e-10	-0.000294052	0.676387	-0.000631166	0.879887	-0.0255069	1.13324e-28	0.0131484	2.04843e-08	-0.000824952	0.0487847	-0.00391479	0.0146506	-0.00180417	0.101807	-0.0106278	0.000185273	-0.00816845	0.234766	0.00589909	0.183518	-0.00586633	0.154971	0.00150463	0.488358	0.00992617	0.013361	-0.00530264	0.00605596	0.0100163	4.96653e-06	-0.00199588	0.110578	0.00253929	0.0188521	-0.00695051	0.0513055	0.028542	7.42271e-19	0.00035506	0.585973	0.00558725	0.167996	-0.00223322	0.693102	0.0100792	1.15182e-06	0.00405472	0.181733	0.0156444	1.09071e-07	-0.000946512	0.789012	0.00725788	0.041346	0.00518689	0.000208186	0.00198454	0.0737138	-0.00997555	0.000434379	-0.00487114	0.257744	-0.0105944	0.0126079	0.00579172	0.153361	-0.000102804	0.962173	0.020151	9.08186e-06	-0.00427149	0.0122301	0.00816637	0.267004	-0.00104496	0.893844	0.00323549	0.348409	0.000816577	0.803044	-0.0229023	0.00371478	0.0292885	0.00200155	-0.02429	0.000998454	0.0172865	0.00178786	-0.0218329	0.00137605	-0.00591578	0.296302	-0.006959	0.00944925	0.0101144	0.00949659	-0.00452928	0.248232	-0.0165641	0.209289	0.00402463	0.444041	-0.00105482	0.842105	0.0146392	0.00501606	0.0077333	0.289411	-0.00971908	0.18194	0.00551933	0.39861	0.0165344	0.0233556	-0.0149742	0.0400616	-8.07465e-05	0.99112	-0.000250928	0.917935	0.000773016	0.832857	0.00302366	0.316249	-0.000510828	0.870393	0.00283313	0.270501	0.00930353	0.00440087	-0.00225658	0.194668	-0.00255479	0.651406	0.00624049	0.26473	0.00156887	0.355004	0.00207137	0.115594	0.000780458	0.84945	0.0036174	0.600856	0.00901595	8.49362e-06	0.00765627	4.90773e-05	0.00083605	0.751356	-0.00826183	0.00370153	-0.00591648	0.027175	-0.00655654	0.0225193	0.00194526	0.522157	0.00779228	0.0157331	0.00417078	0.101302	0.00706243	0.00353968	-0.00504777	0.0563006	0.00161224	0.466708	0.00530077	0.0254903	0.0094498	0.072035	0.00367523	0.145172	0.0251428	9.07365e-09	0.00368345	0.209147	-0.000194106	0.884087	-0.00355402	0.214344	0.01397	0.000268516	-0.00668336	0.0782459	0.00198759	0.7928	-0.00370149	0.32883	-0.0211177	6.52646e-11	0.0104055	1.7054e-11	-0.0130003	0.000519555	0.0146469	0.000243063	-0.0571278	2.03508e-07	0.00187534	0.156487	0.007335	1.52198e-13
rs78537911	0.0429612	0.105175	0.00840692	0.551233	0.00481203	0.763191	-0.00173285	0.838555	0.00389323	0.610514	0.0146024	0.0558972	0.0103057	0.168524	0.00882903	0.241773	0.0106705	0.150159	0.0134872	0.125028	0.0276025	0.00672314	-0.00883601	0.390778	0.0104035	0.124429	-0.0116296	0.127497	-0.00462067	0.421993	0.0195792	0.00897062	0.000515446	0.907923	0.00551594	0.309645	0.00428937	0.251235	0.00510733	0.173305	0.00210089	0.496467	-0.0108342	0.272761	0.000172246	0.950446	0.00396862	0.619746	0.00816079	0.321178	-8.23988e-06	0.999136	0.00461921	0.542779	-0.00437653	0.561757	0.00879247	0.245523	-0.00354827	0.609248	-0.00721384	0.223096	0.000195728	0.97967	-2.16134e-05	0.997407	0.00591458	0.345573	-0.00578966	0.277592	-0.000421419	0.937706	-0.00163446	0.842061	-0.00696022	0.339061	0.000163292	0.982795	0.00394135	0.543934	-0.010299	0.176292	0.0194844	0.0103808	0.000455404	0.916897	-0.00651533	0.386154	-0.00386713	0.392424	-0.000546545	0.961023	0.00397898	0.657771	-0.00600424	0.500162	0.00389327	0.624381	-0.00817287	0.361907	-0.00826572	0.355767	-0.00280781	0.557082	0.00111377	0.84718	0.00157161	0.857161	0.00654333	0.336657	0.000601751	0.936521	0.00944296	0.0131421	0.00229649	0.539567	-0.00241097	0.488468	0.00543404	0.149849	0.00020372	0.956707	-0.00126011	0.700054	0.00382662	0.310397	0.00486792	0.0963613	0.00586314	0.127322	-0.0223038	0.0335434	-0.000554378	0.861302	0.0150363	0.0713238	0.00300874	0.415678	0.00871459	0.00300433	0.00239653	0.487385	0.00444514	0.161052	0.00316911	0.819921	0.00345137	0.551812	0.00765039	0.224313	0.00691611	0.436924	0.00198175	0.873786	0.00587278	0.0792324	0.00288219	0.346962	0.00223856	0.398963	0.00490393	0.67257	-0.000400397	0.980729	-0.0174625	0.26265	0.00423063	0.72493	0.00397435	0.510596	0.00163175	0.795962	-0.012254	0.107682	-0.0260529	0.125626	0.00683465	0.447881	-0.0292782	0.281414	-0.018788	0.0980908	0.0242004	0.136785	-0.000817074	0.898436	-0.00655611	0.715902	0.00201964	0.755797	-0.00543078	0.482516	0.00803914	0.338413	0.00398318	0.572374	0.0142739	0.111769	0.0168588	0.173901	0.0417898	0.1289	0.00809923	0.768914	0.0195693	0.0599874	0.016832	0.178941	0.00321547	0.773642	-0.000628357	0.719546	-0.000948818	0.688619	0.0103619	0.309531	-0.00018795	0.944484	0.000423911	0.954495	0.000324282	0.974294	0.00297434	0.737738	0.0265092	0.0407747	0.00365882	0.589751	0.00313645	0.747134	0.000820611	0.927775	0.00851406	0.392051	0.00580839	0.586091	-0.00205011	0.748239	0.00525876	0.398048	0.0027791	0.306562	0.00451285	0.441974	0.00482118	0.30639	0.00030573	0.97956	0.0299053	0.0831861	0.00470355	0.584164	0.0008203	0.882351	-0.0069318	0.538661	0.00076883	0.851079	0.00129353	0.602409	0.00589733	0.311026	-0.00340467	0.522222	0.000294791	0.950845	0.00105532	0.823697	-0.0169741	0.366593	0.0020963	0.650576	0.00176708	0.708819	0.00841126	0.186297	0.00204104	0.569556	0.00654613	0.388998	0.00206189	0.397457	-0.0058394	0.686108	-0.0206238	0.00937558	-0.00320813	0.692564	-0.0014833	0.306431	0.00611276	0.270565	-0.00631357	0.0978566	-0.00299313	0.759356	-0.0138052	0.558341	-0.0101352	0.506043	0.00738355	0.601727	0.00362069	0.627439	0.00436655	0.75145	0.00213471	0.749408	-0.0150409	0.0474504	0.00154829	0.720536	0.00311413	0.40629	0.00442948	0.719376	0.0196987	0.0767177	0.000728186	0.746781	0.020214	0.145365	0.00786054	0.685145	0.00731148	0.30993	0.0266266	0.0113262	-0.0234463	0.021443	-0.0105357	0.393646	-0.00369466	0.766178	0.00786365	0.104291	-0.000113049	0.976512	-0.0151822	0.121645	-0.00153358	0.917522	-0.0101156	0.48906	0.0173043	0.215162	0.000129845	0.986135	0.000559497	0.971513	0.00218201	0.710361	-0.0140761	0.575919	-0.0122861	0.646566	-0.00912926	0.440436	0.00824377	0.462839	0.0221272	0.415158	0.0243415	0.453446	0.00960314	0.70435	0.0245236	0.19684	-0.0153556	0.511339	-0.0401959	0.0386363	-0.0046522	0.615469	0.0138294	0.306251	-0.00388624	0.77501	-0.0730335	0.111156	0.0204855	0.256392	-0.0156089	0.390204	0.0523874	0.00345137	0.000957936	0.969575	-0.0112248	0.65425	0.0120037	0.59429	0.0189965	0.4502	-0.0164594	0.512337	0.0144584	0.562666	0.00799609	0.339274	-0.000188071	0.988036	0.00564243	0.586287	0.0111475	0.299683	-0.00937616	0.288412	0.00488935	0.663314	0.00427881	0.473664	-0.00242953	0.900345	0.00559387	0.771069	0.00464926	0.424452	0.00100671	0.824022	-0.00578741	0.681415	-0.00481141	0.838848	-0.00883317	0.207285	-0.000587045	0.928307	0.00546866	0.548907	0.00106072	0.913678	0.0129943	0.158056	-0.0134357	0.174073	0.00427752	0.682391	-0.0149063	0.17886	-0.00889403	0.309266	0.0109812	0.187136	0.00143218	0.875657	-0.00598857	0.434418	0.00131243	0.873106	0.0101326	0.577176	0.0117001	0.180669	-0.0096459	0.523095	0.0130923	0.199112	-0.00531548	0.248419	0.012105	0.221558	0.0237933	0.0737677	-0.00646203	0.623784	0.0682997	0.00755779	-0.00641862	0.622394	-0.000522151	0.962761	0.00626417	0.239786	-0.000995832	0.938421	0.00295281	0.829263	-0.0453152	0.233338	0.0013928	0.760514	0.00154852	0.652751
rs2326381	0.00826565	0.46895	-0.00634871	0.28652	-0.00980446	0.146007	-0.0112884	0.0016563	0.0158617	9.01991e-07	0.0142323	1.02867e-05	-0.00342113	0.278646	-0.00154802	0.626708	0.0066001	0.0349159	0.00602823	0.104162	0.0158003	0.000236705	0.00907996	0.0366466	0.00757041	0.00809385	0.00226806	0.481243	0.010573	1.33884e-05	-0.0159825	4.13597e-07	-0.00397149	0.0346912	-0.00361948	0.114093	-0.0020528	0.19342	0.00270655	0.0871149	0.00387384	0.00295977	-0.00986867	0.0180426	0.00240858	0.0396869	-0.00158189	0.639804	0.00470124	0.177265	0.00468021	0.144994	0.00931609	0.00359329	0.0138664	1.31036e-05	0.00263691	0.408963	0.00316297	0.280206	0.000591761	0.812716	-0.0011856	0.714459	0.00713832	0.0109681	0.00687813	0.0093387	0.0040111	0.0746285	0.00389211	0.0870732	-0.00865904	0.0124144	-0.0081939	0.00761608	0.00174934	0.583967	0.0101888	0.000200658	0.00519275	0.106174	0.00190523	0.552599	-0.00720086	9.20575e-05	0.00566698	0.0740337	-0.00104207	0.584767	-0.00318602	0.499624	-0.0040459	0.285023	0.00224558	0.549713	0.00656099	0.0502089	-0.0011919	0.752281	-0.00546703	0.147204	-0.00224433	0.266284	-0.000664556	0.785113	-0.00292943	0.42509	0.00507542	0.0768692	0.000890811	0.779933	0.000252421	0.875153	0.000184762	0.906947	-0.00361316	0.0138957	0.000899011	0.572032	0.000326453	0.836631	-0.00333378	0.0156664	-0.00656117	3.7799e-05	-0.00122885	0.319749	-0.00135414	0.403735	-0.0154546	0.000513892	-0.00267922	0.0452003	-0.00562743	0.109299	0.0039544	0.0112278	0.00238728	0.0541331	-0.000801679	0.582174	-2.15372e-05	0.987279	0.000662479	0.911176	0.00568196	0.0214337	0.00211411	0.426428	0.00542192	0.148907	0.00859801	0.102457	0.00642504	5.30165e-06	2.76007e-05	0.983127	-0.00182703	0.102992	0.00227257	0.642596	0.00891885	0.20625	0.00441168	0.507145	0.00325945	0.52707	0.00217733	0.397654	-0.00361422	0.177567	0.00222942	0.493057	-0.00891727	0.219825	0.00102306	0.791206	-0.0236236	0.0422754	-0.00489958	0.312195	0.0101065	0.145833	-0.000635275	0.815745	-0.000804636	0.917089	-0.000887387	0.74832	0.0048978	0.138062	-0.0028054	0.434159	0.00314115	0.297048	0.00670572	0.0805931	0.011549	0.0286901	0.0211907	0.0740008	0.0261215	0.0278994	-0.00280796	0.526241	-0.00844482	0.113324	0.00843984	0.0755602	-0.000237384	0.750088	-0.00182414	0.0702573	-0.00866072	0.046082	0.000224884	0.844811	-0.00108749	0.730941	-0.00295074	0.491211	-0.000843363	0.823602	0.00172746	0.754349	-0.00040275	0.889125	-0.00861927	0.0373373	-0.00628481	0.103035	-0.00673198	0.11177	-0.00366121	0.420215	0.000228395	0.933065	-0.00087021	0.742343	-0.000606011	0.600188	0.00267276	0.285727	-0.00165939	0.403644	-0.0130697	0.0101517	-0.0131468	0.0735409	0.000619759	0.86561	-0.00204431	0.386744	-0.0111632	0.0200946	0.000796914	0.647584	0.000687885	0.515318	-0.00280603	0.25779	-0.00187433	0.408339	0.00195268	0.337631	-0.00268788	0.183234	0.00662351	0.409258	-0.00050196	0.79699	-0.00310932	0.119134	-0.00635459	0.018	-0.00219556	0.147	0.00641395	0.045539	-1.30155e-05	0.9899	-0.000290985	0.961931	-0.0230097	6.39775e-12	0.0112513	0.00101527	0.000344879	0.572364	-0.00542391	0.0205098	-0.000877804	0.585484	-0.00434237	0.299379	-0.00835095	0.409766	0.00511259	0.433648	-0.00333999	0.582066	-0.000145892	0.963595	0.000572486	0.92279	0.00161266	0.567394	0.00561886	0.0793062	-0.0039254	0.0315524	-0.00146145	0.353368	0.000351932	0.946001	0.0245649	1.60494e-07	-0.00158757	0.0951957	-0.00309141	0.60241	-0.00476998	0.564692	0.00353665	0.244246	0.00764207	0.0852019	0.0247285	9.37e-09	-0.0074392	0.148706	-0.00050497	0.922349	0.00516787	0.011515	0.000934074	0.564865	-0.0113476	0.00625152	-0.0150667	0.0169967	-0.00784474	0.207494	0.00871073	0.143036	0.00105486	0.73991	0.0113708	0.0869608	-0.00758047	0.0024218	0.0133576	0.204915	-0.0191967	0.0870692	-0.00072911	0.88273	0.00617495	0.187967	-0.0130713	0.245704	0.0147333	0.276137	-0.00467761	0.65707	0.0120052	0.129862	-0.0139058	0.154656	-0.000310817	0.969443	-0.0137839	0.000435911	0.00888647	0.1187	0.000124202	0.982699	0.00608629	0.750875	0.007887	0.303532	-0.00693662	0.368917	0.00772574	0.309831	-0.00879101	0.411838	-0.0108725	0.308719	-0.00941591	0.326366	0.0162883	0.127603	-0.008355	0.43498	-0.00782572	0.462394	-0.00393961	0.268083	-0.00025238	0.962275	-0.00253464	0.565243	-0.00412077	0.367541	-0.00159523	0.670994	0.0119042	0.0125918	-0.00360425	0.15633	0.00190805	0.818035	0.00779403	0.342652	-0.00235471	0.342219	0.00139379	0.468532	-0.00716312	0.232349	0.00100754	0.921022	0.00673917	0.0226185	0.00859978	0.00178738	-0.00460048	0.232384	-0.00470171	0.25606	-0.00598793	0.124116	-0.00718509	0.0855928	-0.00399401	0.366524	0.0133831	0.00434736	0.0103406	0.00521562	0.0134537	0.000133622	-0.00731696	0.0571077	0.00110354	0.732855	0.0121524	0.000452862	0.013136	0.0866635	0.00413239	0.261605	0.0320693	5.16604e-07	0.00419809	0.326336	0.000806922	0.677931	0.000304159	0.941952	0.00393391	0.482762	0.00601967	0.277827	-0.00595569	0.588267	-0.0170008	0.00210039	-0.00318706	0.499483	0.00304314	0.179852	-0.0108132	0.0475067	0.00152557	0.793304	-0.0825007	2.73471e-07	0.00350874	0.0686869	0.00403465	0.00544979
rs77056778	0.0429612	0.105175	0.00840692	0.551233	0.00481203	0.763191	-0.00173285	0.838555	0.00389323	0.610514	0.0146024	0.0558972	0.0103057	0.168524	0.00882903	0.241773	0.0106705	0.150159	0.0134872	0.125028	0.0276025	0.00672314	-0.00883601	0.390778	0.0104035	0.124429	-0.0116296	0.127497	-0.00462067	0.421993	0.0195792	0.00897062	0.000515446	0.907923	0.00551594	0.309645	0.00428937	0.251235	0.00510733	0.173305	0.00210089	0.496467	-0.0108342	0.272761	0.000172246	0.950446	0.00396862	0.619746	0.00816079	0.321178	-8.23988e-06	0.999136	0.00461921	0.542779	-0.00437653	0.561757	0.00879247	0.245523	-0.00354827	0.609248	-0.00721384	0.223096	0.000195728	0.97967	-2.16134e-05	0.997407	0.00591458	0.345573	-0.00578966	0.277592	-0.000421419	0.937706	-0.00163446	0.842061	-0.00696022	0.339061	0.000163292	0.982795	0.00394135	0.543934	-0.010299	0.176292	0.0194844	0.0103808	0.000455404	0.916897	-0.00651533	0.386154	-0.00386713	0.392424	-0.000546545	0.961023	0.00397898	0.657771	-0.00600424	0.500162	0.00389327	0.624381	-0.00817287	0.361907	-0.00826572	0.355767	-0.00280781	0.557082	0.00111377	0.84718	0.00157161	0.857161	0.00654333	0.336657	0.000601751	0.936521	0.00944296	0.0131421	0.00229649	0.539567	-0.00241097	0.488468	0.00543404	0.149849	0.00020372	0.956707	-0.00126011	0.700054	0.00382662	0.310397	0.00486792	0.0963613	0.00586314	0.127322	-0.0223038	0.0335434	-0.000554378	0.861302	0.0150363	0.0713238	0.00300874	0.415678	0.00871459	0.00300433	0.00239653	0.487385	0.00444514	0.161052	0.00316911	0.819921	0.00345137	0.551812	0.00765039	0.224313	0.00691611	0.436924	0.00198175	0.873786	0.00587278	0.0792324	0.00288219	0.346962	0.00223856	0.398963	0.00490393	0.67257	-0.000400397	0.980729	-0.0174625	0.26265	0.00423063	0.72493	0.00397435	0.510596	0.00163175	0.795962	-0.012254	0.107682	-0.0260529	0.125626	0.00683465	0.447881	-0.0292782	0.281414	-0.018788	0.0980908	0.0242004	0.136785	-0.000817074	0.898436	-0.00655611	0.715902	0.00201964	0.755797	-0.00543078	0.482516	0.00803914	0.338413	0.00398318	0.572374	0.0142739	0.111769	0.0168588	0.173901	0.0417898	0.1289	0.00809923	0.768914	0.0195693	0.0599874	0.016832	0.178941	0.00321547	0.773642	-0.000628357	0.719546	-0.000948818	0.688619	0.0103619	0.309531	-0.00018795	0.944484	0.000423911	0.954495	0.000324282	0.974294	0.00297434	0.737738	0.0265092	0.0407747	0.00365882	0.589751	0.00313645	0.747134	0.000820611	0.927775	0.00851406	0.392051	0.00580839	0.586091	-0.00205011	0.748239	0.00525876	0.398048	0.0027791	0.306562	0.00451285	0.441974	0.00482118	0.30639	0.00030573	0.97956	0.0299053	0.0831861	0.00470355	0.584164	0.0008203	0.882351	-0.0069318	0.538661	0.00076883	0.851079	0.00129353	0.602409	0.00589733	0.311026	-0.00340467	0.522222	0.000294791	0.950845	0.00105532	0.823697	-0.0169741	0.366593	0.0020963	0.650576	0.00176708	0.708819	0.00841126	0.186297	0.00204104	0.569556	0.00654613	0.388998	0.00206189	0.397457	-0.0058394	0.686108	-0.0206238	0.00937558	-0.00320813	0.692564	-0.0014833	0.306431	0.00611276	0.270565	-0.00631357	0.0978566	-0.00299313	0.759356	-0.0138052	0.558341	-0.0101352	0.506043	0.00738355	0.601727	0.00362069	0.627439	0.00436655	0.75145	0.00213471	0.749408	-0.0150409	0.0474504	0.00154829	0.720536	0.00311413	0.40629	0.00442948	0.719376	0.0196987	0.0767177	0.000728186	0.746781	0.020214	0.145365	0.00786054	0.685145	0.00731148	0.30993	0.0266266	0.0113262	-0.0234463	0.021443	-0.0105357	0.393646	-0.00369466	0.766178	0.00786365	0.104291	-0.000113049	0.976512	-0.0151822	0.121645	-0.00153358	0.917522	-0.0101156	0.48906	0.0173043	0.215162	0.000129845	0.986135	0.000559497	0.971513	0.00218201	0.710361	-0.0140761	0.575919	-0.0122861	0.646566	-0.00912926	0.440436	0.00824377	0.462839	0.0221272	0.415158	0.0243415	0.453446	0.00960314	0.70435	0.0245236	0.19684	-0.0153556	0.511339	-0.0401959	0.0386363	-0.0046522	0.615469	0.0138294	0.306251	-0.00388624	0.77501	-0.0730335	0.111156	0.0204855	0.256392	-0.0156089	0.390204	0.0523874	0.00345137	0.000957936	0.969575	-0.0112248	0.65425	0.0120037	0.59429	0.0189965	0.4502	-0.0164594	0.512337	0.0144584	0.562666	0.00799609	0.339274	-0.000188071	0.988036	0.00564243	0.586287	0.0111475	0.299683	-0.00937616	0.288412	0.00488935	0.663314	0.00427881	0.473664	-0.00242953	0.900345	0.00559387	0.771069	0.00464926	0.424452	0.00100671	0.824022	-0.00578741	0.681415	-0.00481141	0.838848	-0.00883317	0.207285	-0.000587045	0.928307	0.00546866	0.548907	0.00106072	0.913678	0.0129943	0.158056	-0.0134357	0.174073	0.00427752	0.682391	-0.0149063	0.17886	-0.00889403	0.309266	0.0109812	0.187136	0.00143218	0.875657	-0.00598857	0.434418	0.00131243	0.873106	0.0101326	0.577176	0.0117001	0.180669	-0.0096459	0.523095	0.0130923	0.199112	-0.00531548	0.248419	0.012105	0.221558	0.0237933	0.0737677	-0.00646203	0.623784	0.0682997	0.00755779	-0.00641862	0.622394	-0.000522151	0.962761	0.00626417	0.239786	-0.000995832	0.938421	0.00295281	0.829263	-0.0453152	0.233338	0.0013928	0.760514	0.00154852	0.652751
rs2044725	-0.00173504	0.827411	-0.00462198	0.261605	-0.00531279	0.254455	-0.0101035	4.98807e-05	0.0182507	3.91694e-16	0.0111677	6.19572e-07	0.00348176	0.112315	0.00397269	0.072114	0.00873008	5.83349e-05	0.00633538	0.0139123	0.0105251	0.000418114	0.012046	6.67824e-05	0.0052963	0.00771574	-0.00221037	0.322752	0.0053491	0.0015076	-0.00398318	0.0693272	-0.00446645	0.000622145	0.000127101	0.936293	-0.000822665	0.452859	0.00385022	0.000455364	0.0043289	1.71605e-06	-0.0224802	7.68074e-15	0.00292543	0.000312646	-0.000379729	0.871168	0.00113496	0.638129	0.00356577	0.109699	0.0118143	1.04652e-07	0.0139402	2.75045e-10	0.00176132	0.42688	0.011761	7.28173e-09	0.00181981	0.293989	-0.00362351	0.107212	0.00499914	0.0102806	0.00282321	0.124273	0.00700118	7.34829e-06	0.00332268	0.0353471	0.0015433	0.520983	-0.0107741	4.31447e-07	-0.00544043	0.0141422	0.0161424	2.13203e-17	-0.00399287	0.0734837	0.000714417	0.748376	-0.0120697	3.65451e-21	0.00505963	0.0215947	0.00158069	0.2325	-0.0207335	2.46776e-10	0.00656696	0.012322	0.00714142	0.00607484	0.00706083	0.0023746	0.00377128	0.149802	-0.00616005	0.0185257	-0.00356251	0.010793	-0.0036175	0.0324815	0.0114928	6.31008e-06	0.00189206	0.342193	0.0040354	0.068247	-0.00222443	0.0460816	-0.0011076	0.312734	-0.00380415	0.000190244	0.000529546	0.631608	-0.000964618	0.379981	-0.00801923	5.55913e-17	-0.00958601	4.26426e-18	-0.00386812	6.40655e-06	-0.00366694	0.00112144	-0.00906744	0.00326928	-0.00676976	3.07166e-13	-0.0106699	1.24107e-05	0.00798983	1.57218e-13	0.00184285	0.032268	-1.57073e-05	0.987609	0.00271299	0.00365119	0.00823008	0.0448233	0.00572235	0.000796111	0.00398345	0.0304182	0.00529314	0.0417994	0.00791536	0.0298858	0.0103546	4.08561e-26	0.0028248	0.00172629	-0.00101403	0.191138	0.00523848	0.122329	0.0197486	5.08029e-05	0.0156267	0.00066985	-0.00508854	0.151922	-0.000472178	0.790624	-0.00575166	0.00190477	0.0025948	0.247127	-0.0113788	0.0231558	-0.00148267	0.578127	-0.00176141	0.826119	-0.00216301	0.517613	0.00307951	0.520155	-0.00296476	0.115346	0.00234088	0.660301	-0.00432217	0.0236342	0.000503708	0.824888	-0.00191232	0.439169	0.000898236	0.665604	0.00838553	0.0015348	0.0281506	1.16166e-14	0.0236972	0.00365806	0.0349402	1.88604e-05	-0.00240521	0.43191	-0.00493153	0.180691	0.00956331	0.0035572	-0.000117619	0.81926	-0.00157021	0.0241071	-0.00951304	0.0015146	0.000349686	0.65944	-0.00100936	0.644053	-0.00256335	0.386517	0.00228013	0.382801	0.00563821	0.139187	0.00130148	0.514309	0.00215901	0.45018	-0.00374689	0.159302	-0.000287349	0.92171	0.00238362	0.447312	-0.00141501	0.451104	-0.00288399	0.114612	8.54046e-05	0.914853	0.000364592	0.832972	-0.000754351	0.584512	-0.00219298	0.53225	0.000612404	0.903963	0.00154531	0.541197	-0.00124913	0.443742	-0.00600453	0.0701182	0.00178159	0.138977	0.000312588	0.668615	-0.0026847	0.116937	0.000527933	0.735903	0.00302075	0.0316988	0.00222833	0.110119	0.000963237	0.861773	0.000616302	0.649109	-0.00127562	0.357263	-0.00607287	0.00112467	-0.00401628	0.000132292	0.0138079	5.57798e-10	-0.000503979	0.480145	-0.000345698	0.934897	-0.0246137	3.70007e-26	0.013717	7.72978e-09	-0.000710875	0.0937555	-0.00406157	0.0124399	-0.00152191	0.173121	-0.0106961	0.000205023	-0.00643625	0.356334	0.00700208	0.119335	-0.00592258	0.15642	0.00139854	0.525068	0.00974639	0.0165433	-0.00547112	0.00518835	0.0114715	2.45034e-07	-0.00230197	0.0693135	0.00225452	0.0394267	-0.00753245	0.0369575	0.0272087	6.7944e-17	0.000373868	0.571338	0.00346574	0.39868	-0.00427588	0.455838	0.00971693	3.62021e-06	0.00222607	0.469541	0.0185346	5.4227e-10	-0.000228405	0.9492	0.00852256	0.0180991	0.00476063	0.000786562	0.00210835	0.0609286	-0.00844645	0.0032998	-0.00508041	0.244489	-0.0105665	0.0141696	0.00486068	0.237459	-3.46159e-05	0.987438	0.019947	1.47833e-05	-0.00461727	0.00757721	0.0102843	0.167757	-0.00163283	0.83672	0.00365212	0.295443	0.000334186	0.919632	-0.0249265	0.00179143	0.0264158	0.00584959	-0.0247516	0.00091259	0.0146997	0.00864961	-0.0207028	0.00270716	-0.00267561	0.640559	-0.00684296	0.0117417	0.00953069	0.0157713	-0.00409115	0.302905	-0.0124923	0.35001	0.00277976	0.602036	0.00105213	0.844617	0.00955374	0.0708645	0.0074167	0.316608	-0.00896134	0.225111	0.00377991	0.568793	0.0138684	0.0608401	-0.0136019	0.0660274	-6.59012e-06	0.999286	-0.000557663	0.821147	0.00063852	0.863365	0.00295256	0.333908	-0.00133914	0.67278	0.00365911	0.159952	0.00917285	0.00556593	-0.0024661	0.161749	-0.0019083	0.739199	0.0057526	0.31	0.00139417	0.417128	0.00192577	0.148661	0.00081474	0.844771	0.00407456	0.560886	0.010096	8.62325e-07	0.00774963	4.99393e-05	-0.000134695	0.959818	-0.00843861	0.00343427	-0.00721571	0.00783049	-0.00548438	0.0596147	0.000926801	0.763515	0.00990521	0.00244654	0.00511184	0.0474621	0.00648146	0.00824716	-0.00503273	0.0602664	0.00214652	0.338835	0.00538474	0.0250925	0.00818069	0.124273	0.00220849	0.387401	0.0259626	4.7209e-09	0.00252374	0.395362	2.1767e-05	0.987125	-0.00438648	0.130387	0.0126971	0.001078	-0.00631759	0.10034	-0.00520207	0.497564	-0.00386104	0.314936	-0.020735	2.46054e-10	0.0103569	3.88514e-11	-0.0136959	0.000309444	0.0141642	0.000454247	-0.0551243	7.4749e-07	0.00178315	0.183629	0.00734206	2.92388e-13
rs2326382	0.00102605	0.90617	0.00337265	0.447272	-0.00625541	0.213276	0.00588672	0.0286184	-0.00211111	0.3833	0.00371569	0.124695	0.0117471	6.95889e-07	-0.00619211	0.00942481	-0.00135105	0.564546	-0.00390305	0.160655	-0.0106588	0.000935895	-0.00084162	0.796689	-0.00387915	0.0711001	0.00725266	0.00265554	-0.00147702	0.417086	0.00323039	0.172304	0.00692199	9.04422e-07	0.000722469	0.673902	-0.00241163	0.0415967	0.00339934	0.00414851	4.23163e-05	0.96545	0.00264074	0.39777	-0.00138738	0.113369	-0.00141966	0.574512	0.00230766	0.376061	-0.000517328	0.829832	-0.0082294	0.000603026	-0.00457938	0.0548525	-0.000718715	0.763974	-0.00669974	0.00227305	-0.00104675	0.576132	0.00682119	0.00497861	-0.00466885	0.0264425	-0.000407571	0.837156	0.000548627	0.744866	0.00202275	0.235476	-0.00643749	0.0131761	0.00328521	0.153513	0.00360564	0.132086	-0.00176944	0.388935	-8.06896e-05	0.97328	-0.00606101	0.0117231	0.00815446	3.448e-09	-0.00046953	0.843516	0.00455641	0.00143618	0.0144086	4.63698e-05	-0.00475434	0.0944539	-0.00837006	0.00299651	0.00278965	0.26779	0.00084347	0.766242	0.00162849	0.565513	-0.00322735	0.0327993	0.00537004	0.00330365	-0.0039187	0.153652	0.000917591	0.669819	0.000491677	0.836985	0.00349391	0.00372429	0.00136746	0.248368	0.00717723	7.1045e-11	-0.000554901	0.641651	0.00327697	0.0057424	0.00334955	0.00119968	0.00274513	0.0214344	0.00434098	2.74133e-06	-0.000337715	0.781113	0.00145302	0.662691	0.00386944	0.000114296	0.0085601	0.00116829	-0.000851669	0.466215	-0.000316169	0.733666	-0.000288457	0.791719	-0.00139838	0.165781	-0.00383866	0.387558	-0.00215444	0.242875	-0.00166929	0.402888	-0.0017646	0.531514	-0.00711444	0.071877	-0.0026352	0.0127186	-0.00095848	0.325495	-0.00127951	0.128259	-0.00471917	0.199406	-0.0169575	0.00129213	-0.014377	0.00385731	0.00133572	0.726754	-0.00209902	0.275062	0.000607209	0.762005	-0.000295625	0.90292	0.00535152	0.322939	0.00423413	0.141637	0.00575709	0.506578	-0.00259525	0.47227	-0.0078103	0.13127	-0.00143147	0.482074	0.000372245	0.948397	-0.00203523	0.324397	0.0030748	0.211381	0.00311058	0.244242	-0.00195248	0.384717	-0.00967494	0.000721718	-0.0182218	3.8168e-06	-0.0232522	0.00945624	-0.0211329	0.0185011	0.000573576	0.86242	0.00336017	0.399032	0.000993202	0.779599	-0.000354707	0.524054	0.000673821	0.370902	0.00233059	0.472413	-0.000465658	0.587395	-3.35955e-05	0.988653	-0.00235684	0.461563	-0.000973998	0.730296	0.00752144	0.0680607	0.00241894	0.262359	-0.00463569	0.133807	0.00112862	0.695066	-0.00191933	0.543816	0.000764118	0.821757	-0.00380677	0.0608303	-0.00387511	0.0498735	-0.00125857	0.145265	-9.25329e-06	0.99605	0.00322137	0.0305981	-0.00171503	0.65149	-0.00907941	0.0981818	-0.00255604	0.349994	-0.00142346	0.419601	-0.00479652	0.181081	0.000434286	0.738732	-0.00077733	0.324969	0.000311889	0.866257	0.000322387	0.848926	-0.000384816	0.800235	-0.00273937	0.0694443	0.0151599	0.0112168	0.0028658	0.0501273	0.00379607	0.0111844	0.0085567	2.13106e-05	-0.000391287	0.730203	0.00128228	0.593753	-0.000396351	0.60703	-0.00943592	0.038991	0.00300592	0.23172	-0.00324446	0.205712	-0.000321662	0.482734	0.00668371	0.000139491	0.000520079	0.666366	-0.000243633	0.93756	0.0169099	0.0241879	-0.000809768	0.86738	0.00831297	0.0651568	0.00453461	0.0563277	-0.00810653	0.0645983	0.00202201	0.338693	-0.00453959	0.0585176	0.00223898	0.101805	-0.00371162	0.00174097	0.00461978	0.237245	-0.0119088	0.000736305	-0.00165725	0.0201423	0.0030992	0.484876	0.00674674	0.275765	-0.00377422	0.0964606	-0.00158833	0.631887	-0.0053296	0.0975898	-0.00855971	0.0269071	-0.0066166	0.0890254	-0.002185	0.152762	-0.00212819	0.0791123	0.00186599	0.547272	-0.0159197	0.000749655	0.00425916	0.361174	-0.00190928	0.668017	0.00117662	0.620683	-0.00635792	0.201654	0.00284809	0.127746	-0.0030128	0.710585	-0.0146415	0.0869104	-0.00339063	0.368142	0.00150998	0.672739	-0.00598561	0.488048	-0.00703091	0.497026	0.011478	0.154623	-0.0124727	0.0391146	0.0181203	0.0150724	0.0149246	0.0158329	-0.00593634	0.0428357	-0.00516814	0.228116	0.000984732	0.819387	-0.00246422	0.863907	0.00394351	0.495071	-0.00478862	0.41083	0.00418372	0.465851	0.0171856	0.0299499	0.00787841	0.318405	0.00296645	0.675448	-0.010333	0.191024	0.00436357	0.581055	-2.28012e-05	0.997687	0.000539531	0.83937	0.0012189	0.761168	0.00204936	0.534168	0.000642565	0.851065	-0.00150321	0.592615	0.000634842	0.858847	-0.00396681	0.0368783	0.000863055	0.889138	-0.00329419	0.590128	-0.00466854	0.0117994	0.00157302	0.274262	0.00373132	0.4079	0.00633809	0.402338	-0.00723383	0.00109466	-0.00434578	0.0351793	-0.0112372	0.000100653	0.00667931	0.0323593	0.00283505	0.334231	0.00535084	0.0893953	-0.0072509	0.0296622	0.00817253	0.0208839	0.00444599	0.111163	-0.00142507	0.591509	-0.00380375	0.188418	-0.00240866	0.320217	-0.00190485	0.463738	-0.00565808	0.325053	0.000619402	0.822576	-0.0173868	0.000281661	-5.61371e-05	0.986085	-0.00465591	0.00138873	-0.00055554	0.85918	-0.00726267	0.0836916	-0.000549459	0.894847	-0.000513205	0.951213	-0.0155741	0.000177951	0.0144073	4.64443e-05	-0.00608369	0.000331151	0.00239957	0.559276	-0.00208938	0.633226	-0.026174	0.0295429	0.000937351	0.518395	-0.00185557	0.0873085
rs2044724	0.00834066	0.377993	0.00438913	0.366417	0.00702425	0.201906	0.00451388	0.124637	-0.0119054	6.8207e-06	-0.00990656	0.000179199	-0.0137352	1.10655e-07	0.00225243	0.3875	-0.00568333	0.0266289	-0.00458831	0.131319	0.000804827	0.819157	-0.0032762	0.358777	0.000692168	0.768284	-0.00357528	0.175314	-0.000877754	0.659099	-0.000651133	0.801343	-0.00384006	0.0126844	-0.0011461	0.541409	0.00308797	0.0169939	-0.00501421	0.000109731	-0.00340297	0.00143964	0.0198165	6.38121e-09	-0.00121719	0.203758	0.00091288	0.74121	-0.00455277	0.110039	-0.000214463	0.935023	-0.00446165	0.0888333	-0.00837807	0.00130825	0.000478875	0.854825	-0.00447813	0.0620549	0.0014867	0.467586	-0.00556351	0.0361351	-0.000185797	0.935597	-0.000466228	0.829713	-0.00529353	0.00408137	-0.0022168	0.23429	0.00122491	0.665974	0.00817588	0.00115522	-0.00197651	0.450128	-0.0122078	5.39877e-08	0.00357355	0.174764	0.00395073	0.132875	0.00335592	0.0261263	-0.00189637	0.465753	-0.00139256	0.372886	0.00554429	0.151615	0.00145356	0.640012	0.00180787	0.557599	-0.0064436	0.0192056	-0.00376701	0.224531	0.00297619	0.336731	0.0041378	0.0121455	-0.0032206	0.107045	-0.00600994	0.0455378	-0.00318059	0.176433	-0.00519252	0.0468369	-0.000916502	0.486393	0.000682504	0.598204	-0.00162588	0.176917	0.000200489	0.877838	-0.00252205	0.0518587	0.00410096	0.000285348	0.00822758	2.90614e-10	0.0010232	0.312031	0.00267482	0.0441645	0.00025864	0.943295	0.00351493	0.00134352	0.00169426	0.557091	-0.00705267	3.3837e-08	-0.0018873	0.0632145	-0.000685664	0.565942	-0.00211547	0.0539804	-0.00182042	0.706526	-0.00402059	0.0450709	-0.0036435	0.092786	-0.00453805	0.138483	-0.00483222	0.260405	-0.00512165	9.46485e-06	-0.00258573	0.0147239	0.0020172	0.0272684	-0.00555419	0.164275	-0.00460326	0.421943	0.00158753	0.769331	0.00513918	0.217844	0.00225854	0.279637	0.00343481	0.115246	-0.000232408	0.929655	0.00980495	0.0951935	-0.00313867	0.314796	0.0163308	0.0823258	0.00290439	0.458499	0.00419009	0.455471	0.00495216	0.0253315	-0.00279757	0.653969	0.00623032	0.00554105	-0.00446455	0.0944107	-0.00650844	0.0246999	0.00360181	0.139957	0.000837612	0.78719	-0.010998	0.0103288	-0.0173183	0.0740559	-0.0247907	0.0108056	-0.00276695	0.44215	-0.00364102	0.400809	-0.00811854	0.0354769	0.0004027	0.505949	0.00130723	0.110368	0.00732231	0.0379297	0.00203783	0.028993	0.0025403	0.322826	0.00272057	0.43451	0.00201615	0.511726	-0.0164284	0.000248476	0.0017026	0.468081	-0.00117957	0.725813	0.00261473	0.403624	0.00305014	0.375004	-0.00317849	0.388873	0.00292446	0.18543	0.00445435	0.0381859	-0.000300981	0.748793	-0.00118244	0.561051	0.000354146	0.827815	-0.0015975	0.698833	0.00518344	0.385445	0.000214543	0.942501	0.00307051	0.109424	0.00375654	0.335428	-0.000393874	0.780924	0.000758613	0.377082	0.0014128	0.483038	0.000901036	0.624546	-0.000949338	0.565951	0.00351154	0.0322608	-0.00531664	0.412475	-0.0021815	0.172468	-0.00204455	0.211084	0.000848692	0.699793	0.0021472	0.0834023	-0.0105167	6.28563e-05	0.00130859	0.120312	0.00237621	0.634315	0.0151769	3.325e-08	-0.00632031	0.0243127	0.00135543	0.00681551	-0.000420971	0.8263	0.000285625	0.828509	0.00758331	0.0251413	-0.00109658	0.893896	0.00384368	0.466902	-0.00418688	0.394332	-0.00342322	0.18586	0.00333899	0.484763	0.00237525	0.303881	-0.00688152	0.00869946	0.00131111	0.380712	0.00037935	0.769901	0.00147887	0.729447	-0.017502	5.75183e-06	0.000700324	0.368985	-0.00591768	0.221739	-0.00376646	0.57753	-0.00705758	0.0045488	0.000795986	0.826122	-0.0073497	0.0365288	0.010878	0.0100833	0.00385227	0.36494	-0.000838419	0.615629	-0.000103707	0.937575	0.00656848	0.0525112	0.0114439	0.0273918	0.00761574	0.136885	-0.00543133	0.266495	-0.00255034	0.329195	-0.0143048	0.00892988	0.00232394	0.258048	-0.00159843	0.856531	0.0151481	0.105898	-0.000789647	0.848298	-0.0012103	0.757324	0.0322877	0.00062903	-0.0310014	0.00627709	0.0115143	0.192311	-0.0158816	0.0164688	0.00331082	0.685009	-0.00418852	0.536482	0.0081726	0.010606	-0.00476371	0.307687	0.00865196	0.0654445	0.0102499	0.514307	0.00214788	0.733021	0.00712928	0.261016	-0.0169244	0.00675333	-0.00762866	0.377821	-0.00524685	0.543132	-0.0182787	0.018305	-0.0208746	0.0156604	0.00340999	0.693322	-0.0131391	0.126554	-0.000703853	0.808868	-0.00559109	0.201832	-0.00416323	0.248105	0.00180896	0.628869	0.000633791	0.836604	-0.0057091	0.143651	0.00376143	0.0703738	0.00598382	0.37555	-0.00236872	0.722522	0.000818363	0.686406	-0.00379951	0.0157764	-0.00157463	0.749497	-0.00897496	0.276781	-0.00485388	0.0450195	-0.00311274	0.167513	0.00943008	0.00278831	0.00045002	0.894969	0.00618764	0.0536833	0.00518262	0.132025	0.00332306	0.360905	-0.00664364	0.0855306	-0.00377068	0.21603	-0.00607969	0.0360393	0.00431697	0.174218	0.00208741	0.430797	9.05595e-05	0.97455	-0.00545733	0.385363	-0.00594199	0.0489974	-0.0062181	0.234741	-0.00113816	0.745906	0.00200706	0.207465	0.00419756	0.220109	-0.00536948	0.241388	7.35233e-06	0.998707	0.0102473	0.261081	0.0130311	0.00427887	0.00554607	0.151483	-0.00369211	0.0451621	0.0108793	0.0157845	-0.0100108	0.0365052	0.0565394	1.70057e-05	-0.000862837	0.588528	-0.00639451	6.60412e-08
rs2044723	-0.00277643	0.72697	-0.00462507	0.260885	-0.00524764	0.259926	-0.0101687	4.39679e-05	0.0184859	1.5481e-16	0.0116573	1.91197e-07	0.00349023	0.11116	0.00400446	0.0696472	0.0088331	4.69964e-05	0.00631454	0.0141558	0.0107276	0.000319292	0.0121415	5.75914e-05	0.00526322	0.00805299	-0.00233576	0.295686	0.00547129	0.0011612	-0.00421186	0.0546062	-0.00426957	0.00106222	0.000133887	0.932847	-0.000933598	0.393918	0.00388817	0.000395574	0.00429613	2.01647e-06	-0.0226695	4.35492e-15	0.00285005	0.000440697	-0.000276832	0.905814	0.00127215	0.597795	0.00344049	0.122449	0.0119354	7.56517e-08	0.0140335	2.02471e-10	0.00176009	0.426847	0.0118793	5.00335e-09	0.00175579	0.310922	-0.0033691	0.133892	0.00518557	0.00772072	0.00303854	0.0977974	0.00711655	5.09634e-06	0.00339739	0.0312908	0.00192604	0.422757	-0.0106776	5.35406e-07	-0.0054836	0.0133216	0.016312	9.30097e-18	-0.00406833	0.0679895	0.000584309	0.792883	-0.012013	5.19584e-21	0.00509375	0.0206289	0.00174552	0.187007	-0.0208366	1.947e-10	0.00660651	0.0117445	0.00732399	0.00486369	0.00733154	0.00159002	0.00383398	0.142849	-0.00618771	0.0179198	-0.0034889	0.0124752	-0.00371501	0.0279613	0.0116164	4.92253e-06	0.00162574	0.41404	0.00429698	0.0520073	-0.00232937	0.0365844	-0.0011764	0.283252	-0.00366502	0.000320691	0.000535301	0.627638	-0.00100431	0.360316	-0.00802929	4.8064e-17	-0.00964594	2.49035e-18	-0.0039348	4.35187e-06	-0.00361768	0.00129576	-0.0089794	0.00355051	-0.00676115	3.15069e-13	-0.0106454	1.27967e-05	0.00803601	1.09103e-13	0.00173766	0.0433377	-5.92457e-05	0.953251	0.00263506	0.00471894	0.00804495	0.049676	0.00575273	0.00073882	0.00394418	0.0319928	0.00534346	0.0397779	0.00818311	0.0246813	0.0103556	3.69863e-26	0.00279401	0.00192163	-0.00101324	0.191228	0.00517573	0.126648	0.0201576	3.48538e-05	0.0159179	0.000524803	-0.00545831	0.123864	-0.000501746	0.777667	-0.00557789	0.00258337	0.00256749	0.251584	-0.0112499	0.0246066	-0.00151551	0.569304	-0.00239473	0.764942	-0.0020436	0.54056	0.00292729	0.540545	-0.00287146	0.126929	0.00149036	0.77939	-0.00406829	0.0330172	0.000537977	0.812986	-0.00193681	0.432834	0.000699854	0.736054	0.00823246	0.00184882	0.0282043	9.84009e-15	0.0246927	0.0024403	0.0358008	1.15094e-05	-0.00245822	0.421452	-0.00525973	0.153038	0.00942157	0.00405255	-0.000114438	0.823921	-0.00161005	0.0206359	-0.00931695	0.00187661	0.000370114	0.640631	-0.0010525	0.629677	-0.00227539	0.441712	0.00238084	0.361741	0.00546372	0.151503	0.00142214	0.475726	0.00209724	0.462887	-0.00339291	0.202127	2.859e-05	0.992192	0.00257978	0.410438	-0.0012474	0.506137	-0.00281191	0.123642	5.84079e-05	0.941661	0.000288433	0.867388	-0.000979144	0.477528	-0.0022858	0.514693	0.000143456	0.977433	0.0015873	0.529917	-0.00134484	0.409221	-0.00590457	0.0746841	0.00182624	0.129026	0.000328417	0.652639	-0.00282186	0.0990971	0.000612496	0.695327	0.00303702	0.0306528	0.00214092	0.124482	0.00084646	0.87827	0.000373357	0.782666	-0.00135688	0.327096	-0.00645789	0.000527276	-0.00409396	9.65173e-05	0.0141765	1.86035e-10	-0.000553522	0.437693	-3.45378e-05	0.993483	-0.0245484	4.56786e-26	0.0137688	6.61135e-09	-0.000715289	0.0914832	-0.00434153	0.00749994	-0.00134033	0.229885	-0.0105888	0.000234608	-0.00671293	0.335447	0.00705388	0.116306	-0.00605822	0.146819	0.00153967	0.483746	0.00995408	0.0142886	-0.00576658	0.00319458	0.011663	1.50678e-07	-0.00209766	0.0976281	0.00230106	0.0353948	-0.00749594	0.0377265	0.0273942	3.95672e-17	0.000351498	0.594288	0.00381209	0.352923	-0.00383748	0.503033	0.00970539	3.66033e-06	0.00198692	0.518271	0.0184564	6.21072e-10	0.000191738	0.957318	0.00851004	0.0181921	0.00460563	0.00115123	0.00205801	0.0671461	-0.00869511	0.00246991	-0.00486001	0.265176	-0.0103536	0.0161514	0.00457651	0.265619	-8.07831e-05	0.970667	0.0202887	1.03346e-05	-0.00467726	0.00678474	0.00950034	0.202121	-0.000127705	0.987129	0.00371162	0.287234	0.000489266	0.882465	-0.0246824	0.00196857	0.0272688	0.00440516	-0.0246474	0.000950015	0.0151536	0.00674832	-0.0207169	0.0026662	-0.00280564	0.624096	-0.00673796	0.0130337	0.00959614	0.0149956	-0.00401848	0.311228	-0.0127103	0.34152	0.00306961	0.564424	-8.20105e-06	0.99878	0.0099333	0.0601762	0.00767317	0.299613	-0.00938985	0.203193	0.00387293	0.558871	0.0150871	0.0411851	-0.0139429	0.059229	-0.000720517	0.921934	-0.00078101	0.751297	0.00056592	0.878657	0.00251315	0.410351	-0.00150355	0.635029	0.00357044	0.169883	0.00920948	0.00533314	-0.00260485	0.139037	-0.00261634	0.647812	0.00536383	0.343499	0.00128187	0.455199	0.0019771	0.137732	0.000744426	0.857885	0.00369168	0.597981	0.0100895	8.59352e-07	0.00791736	3.36922e-05	0.000222197	0.933713	-0.00863917	0.00271984	-0.00727005	0.00733294	-0.0053787	0.0644926	0.00121611	0.692769	0.00969874	0.0029879	0.00504197	0.0504007	0.00644748	0.00854015	-0.00508876	0.0572935	0.00220468	0.325536	0.00543977	0.0235378	0.00863295	0.104526	0.00257948	0.312387	0.0266882	1.68966e-09	0.00271565	0.360095	-3.97259e-05	0.976487	-0.00454243	0.116982	0.012329	0.00148874	-0.00620425	0.106333	-0.00456663	0.551215	-0.00332432	0.38653	-0.0208381	1.94125e-10	0.010357	3.74247e-11	-0.0133865	0.000417664	0.0146571	0.000281431	-0.0546333	9.18427e-07	0.0016938	0.206191	0.00741932	1.58101e-13
rs1900917	0.00825987	0.46926	-0.00633266	0.287742	-0.00982163	0.145305	-0.0112823	0.00166593	0.0158763	8.81446e-07	0.0142411	1.01594e-05	-0.00341228	0.279891	-0.00154261	0.627914	0.00660719	0.0347213	0.00602853	0.104146	0.0158302	0.000230344	0.00908331	0.0365773	0.00757213	0.00807943	0.00228133	0.478681	0.0105726	1.33983e-05	-0.0159708	4.21723e-07	-0.00397001	0.0347593	-0.0036063	0.115418	-0.00205783	0.192331	0.00269047	0.089009	0.00387077	0.00298265	-0.0098734	0.0179878	0.00241007	0.0395654	-0.00157982	0.640244	0.00470537	0.176886	0.00466038	0.146707	0.00932672	0.00355533	0.01386	1.32252e-05	0.00264187	0.408084	0.00314667	0.282693	0.000590879	0.812991	-0.00119	0.713446	0.00713651	0.0109886	0.00687448	0.00937645	0.00400822	0.0748375	0.00389043	0.0872105	-0.00866596	0.0123448	-0.0082219	0.00741195	0.00174358	0.585208	0.0101907	0.000200095	0.00517878	0.107118	0.00191619	0.550318	-0.00719871	9.25077e-05	0.00566865	0.0739496	-0.00103663	0.586727	-0.00321171	0.496174	-0.00404295	0.285374	0.00224584	0.549666	0.00656217	0.0501673	-0.00119088	0.752487	-0.00546659	0.147237	-0.00224433	0.266284	-0.000664428	0.785153	-0.00292925	0.425121	0.00508304	0.076428	0.000889162	0.78033	0.000252633	0.87505	0.000190155	0.904244	-0.00361259	0.0139109	0.000897352	0.572743	0.00032094	0.839351	-0.00333921	0.0154981	-0.00656557	3.73497e-05	-0.00123496	0.31735	-0.00135672	0.40284	-0.0154782	0.0005039	-0.00267679	0.0453961	-0.00563517	0.108813	0.00395613	0.0111924	0.00238959	0.0539016	-0.000806194	0.580052	-2.08329e-05	0.987695	0.00066586	0.910724	0.0056837	0.0213936	0.00211589	0.426038	0.00542535	0.148649	0.00860269	0.10227	0.00642503	5.30216e-06	2.83486e-05	0.98267	-0.0018268	0.103034	0.00227548	0.64217	0.00891817	0.206284	0.00441696	0.506636	0.00325945	0.52707	0.00217927	0.397234	-0.00361188	0.177847	0.00222942	0.493057	-0.00891727	0.219825	0.00102306	0.791206	-0.0236236	0.0422754	-0.00489958	0.312195	0.0101065	0.145833	-0.000632521	0.816529	-0.000804636	0.917089	-0.000883786	0.749306	0.0048978	0.138062	-0.0028054	0.434159	0.00314115	0.297048	0.00670572	0.0805931	0.0115314	0.0289336	0.0211431	0.0746516	0.0261476	0.0277429	-0.00281197	0.52565	-0.00843976	0.11354	0.00844516	0.0753756	-0.000237239	0.750236	-0.00182392	0.0702912	-0.00865682	0.0461798	0.000225208	0.84459	-0.00108569	0.731369	-0.00294854	0.491534	-0.000848316	0.822583	0.00172144	0.755176	-0.000402051	0.889316	-0.00862076	0.0373043	-0.00629051	0.102722	-0.00672932	0.111911	-0.00365814	0.420604	0.000223189	0.934587	-0.000867918	0.742998	-0.000605556	0.600461	0.00267512	0.285301	-0.00167172	0.400161	-0.0130753	0.0101195	-0.0131544	0.0733752	0.000620794	0.865387	-0.00204424	0.38676	-0.0111652	0.0200719	0.00079802	0.647127	0.000688368	0.515023	-0.00280471	0.258013	-0.00187199	0.408924	0.00195437	0.337214	-0.00268721	0.183342	0.00662351	0.409258	-0.000514632	0.791982	-0.00311866	0.11803	-0.0063725	0.0176788	-0.00219927	0.14632	0.00642008	0.0453334	-1.95171e-05	0.984855	-0.000284317	0.962803	-0.0230072	6.43241e-12	0.0112554	0.00101099	0.000345453	0.571726	-0.00543031	0.0203617	-0.000877134	0.585771	-0.00434733	0.298827	-0.00835095	0.409766	0.00512397	0.432625	-0.00333476	0.582656	-0.00015339	0.961726	0.000578387	0.921996	0.00160819	0.568469	0.00562187	0.0791463	-0.00393562	0.0311128	-0.00146737	0.35142	0.000348221	0.94657	0.0245585	1.6169e-07	-0.00158397	0.0959502	-0.00309141	0.60241	-0.00476998	0.564692	0.00354116	0.243644	0.00763224	0.0856058	0.0247248	9.41998e-09	-0.00742912	0.149261	-0.000487505	0.925027	0.0051731	0.0114317	0.000932564	0.565496	-0.0113406	0.00628409	-0.0150574	0.0170649	-0.0078386	0.207849	0.00869385	0.143812	0.00104882	0.741346	0.0113504	0.0875265	-0.00757128	0.00245145	0.0133808	0.204129	-0.0191967	0.0870692	-0.00072911	0.88273	0.00617495	0.187967	-0.0130713	0.245704	0.0147333	0.276137	-0.00467761	0.65707	0.0120052	0.129862	-0.0139058	0.154656	-0.000310817	0.969443	-0.0137843	0.000435714	0.00889227	0.118462	0.000111771	0.984431	0.00608629	0.750875	0.007887	0.303532	-0.00693662	0.368917	0.00772574	0.309831	-0.00881099	0.410777	-0.0108872	0.308066	-0.00944096	0.325082	0.01628	0.127799	-0.00836466	0.434451	-0.00782462	0.462458	-0.00397068	0.264332	-0.000266826	0.960118	-0.00256245	0.560988	-0.00413627	0.365745	-0.00159313	0.671403	0.011897	0.0126463	-0.00361459	0.155149	0.00191973	0.816944	0.00745175	0.364276	-0.00236774	0.339559	0.00139773	0.467278	-0.00716312	0.232349	0.000515109	0.959574	0.00673365	0.0227298	0.00858758	0.00181453	-0.00462265	0.230142	-0.00471616	0.254604	-0.00600811	0.122854	-0.0071961	0.0851155	-0.00398399	0.367729	0.0133833	0.00434702	0.0103492	0.00517844	0.0134573	0.000133078	-0.00731865	0.0570514	0.00109585	0.734646	0.012149	0.000454532	0.0131549	0.0862123	0.00408747	0.266827	0.03208	5.12111e-07	0.00419496	0.326699	0.000800183	0.680472	0.000309112	0.941009	0.00392755	0.483471	0.00601608	0.278115	-0.00596748	0.587527	-0.0169944	0.00210854	-0.00321275	0.496033	0.00303807	0.180578	-0.0108086	0.0475997	0.00152557	0.793304	-0.0824925	2.74237e-07	0.00350436	0.0690329	0.00403501	0.00544582
rs1900916	-0.00282368	0.721298	-0.00416855	0.308768	-0.00535459	0.248246	-0.00964373	9.96751e-05	0.0189561	1.9128e-17	0.0120025	7.23767e-08	0.00374076	0.0863983	0.0038853	0.0770949	0.00876015	5.03739e-05	0.00626851	0.014448	0.0107189	0.00030415	0.0125247	3.08245e-05	0.00545334	0.00582665	-0.00221566	0.319134	0.00549829	0.00104411	-0.00415536	0.0568598	-0.00406375	0.00175323	-3.92312e-06	0.998021	-0.000986013	0.365842	0.00395631	0.000293812	0.00429166	1.86724e-06	-0.0221608	1.35209e-14	0.00280102	0.000523146	-0.000500883	0.829777	0.0012024	0.616531	0.00357906	0.106582	0.0121346	4.00701e-08	0.0140847	1.45357e-10	0.00173792	0.430702	0.011683	7.67999e-09	0.00172433	0.317588	-0.00385081	0.0853194	0.00521046	0.00718024	0.00273802	0.134052	0.00715271	4.1508e-06	0.00356813	0.0231285	0.00166948	0.485266	-0.0108217	3.34902e-07	-0.00527344	0.016827	0.0162253	1.00405e-17	-0.00490792	0.0270217	0.00101953	0.645431	-0.0116515	5.12378e-20	0.00527564	0.0160521	0.00165745	0.208276	-0.0211943	7.89126e-11	0.00681253	0.00906112	0.00775628	0.00274231	0.00720821	0.00181912	0.00366098	0.159931	-0.00625715	0.0161999	-0.0034616	0.0127847	-0.00370289	0.0277971	0.0109747	1.46127e-05	0.00194933	0.325308	0.0040529	0.0656792	-0.00241959	0.0292026	-0.00140165	0.199131	-0.0037321	0.000233491	0.000485894	0.658341	-0.00119274	0.275232	-0.00796874	6.05377e-17	-0.0096969	1.17968e-18	-0.00392292	4.22897e-06	-0.00380071	0.000687454	-0.0087276	0.00442976	-0.00667145	5.11257e-13	-0.0109025	7.16603e-06	0.00792439	1.87044e-13	0.00167044	0.0510977	-9.21453e-05	0.927036	0.00269101	0.00375768	0.00907852	0.0261349	0.00551994	0.0011465	0.0041181	0.0244689	0.00520645	0.0441322	0.00841836	0.0202383	0.0103857	1.62973e-26	0.00273977	0.00225263	-0.00107574	0.163272	0.00471279	0.162284	0.0203034	2.83028e-05	0.0168538	0.000226866	-0.00576235	0.102968	-0.000558484	0.752312	-0.00545419	0.00309182	0.00286602	0.198707	-0.0109146	0.0285587	-0.00122436	0.644318	-0.00146866	0.853909	-0.00188984	0.569834	0.00306519	0.519917	-0.0030454	0.104033	0.000164428	0.975243	-0.00413695	0.0294797	0.000407225	0.857294	-0.00192871	0.432865	0.000828443	0.688649	0.00818026	0.00189227	0.0278294	1.70998e-14	0.0238926	0.00321697	0.0360507	9.08186e-06	-0.00273489	0.369116	-0.00553914	0.13075	0.00989018	0.00244894	-0.0001204	0.81414	-0.0016631	0.0163537	-0.00960107	0.00129314	0.000384078	0.626627	-0.00114236	0.599188	-0.00239803	0.415535	0.0028287	0.2765	0.00540422	0.154262	0.00145558	0.463519	0.00200455	0.481039	-0.00366519	0.166448	-0.00060511	0.835222	0.00186534	0.550049	-0.00137831	0.460662	-0.00294579	0.105269	2.99985e-05	0.969891	9.04017e-05	0.958087	-0.000988551	0.471404	-0.00239477	0.493029	0.0002346	0.962948	0.00156835	0.533122	-0.00119669	0.460844	-0.0057724	0.0801385	0.00159174	0.183969	0.000390385	0.591067	-0.00299015	0.0792545	0.000538492	0.729513	0.00307457	0.027982	0.00200225	0.149069	0.00163435	0.766474	0.00033649	0.80283	-0.00117036	0.395913	-0.00629626	0.000687686	-0.00405228	0.00010612	0.0140937	1.98524e-10	-0.000477879	0.501	0.000445613	0.915715	-0.0241715	1.57942e-25	0.0139041	4.03078e-09	-0.000734096	0.0819309	-0.00424566	0.00863905	-0.00154463	0.16464	-0.00997147	0.000503241	-0.00778144	0.262199	0.00661097	0.139323	-0.00612422	0.140753	0.00141262	0.518737	0.010278	0.0110612	-0.00593888	0.00229187	0.0115902	1.59292e-07	-0.00209321	0.0968985	0.00223209	0.0403768	-0.00758046	0.0348118	0.0276434	1.48573e-17	0.000381654	0.561359	0.00368618	0.366959	-0.00281636	0.621546	0.00946118	5.84837e-06	0.00170645	0.577408	0.0187419	2.84302e-10	0.000535093	0.880778	0.00875823	0.0146583	0.00491523	0.000494288	0.00206162	0.0655309	-0.00857723	0.00271164	-0.00521468	0.229847	-0.0100967	0.0184649	0.00464742	0.256207	-0.000180001	0.934411	0.0198114	1.52487e-05	-0.00474981	0.0057595	0.00966489	0.192791	0.000467442	0.952671	0.00363565	0.294695	0.000584409	0.8591	-0.0257063	0.00119454	0.0250302	0.00859436	-0.0245944	0.000915178	0.0151287	0.00655295	-0.0209962	0.00221022	-0.00345283	0.544344	-0.00702162	0.00937424	0.00912368	0.0201962	-0.00426599	0.280304	-0.0118742	0.372542	0.0031362	0.554228	-0.000645703	0.903759	0.00998449	0.0577407	0.00676891	0.35829	-0.00874742	0.234003	0.00422722	0.52183	0.0149597	0.0421054	-0.0129852	0.0777559	-9.73876e-05	0.98939	-0.000840333	0.731997	0.000213821	0.953802	0.00268757	0.376579	-0.00101778	0.746926	0.00370404	0.152687	0.00920584	0.00515606	-0.00245318	0.161742	-0.00264883	0.642249	0.00570582	0.311375	0.00109479	0.521822	0.00199189	0.133126	-0.000295199	0.943138	0.003944	0.571524	0.010426	3.26469e-07	0.00819226	1.63635e-05	0.000650214	0.80689	-0.00844943	0.00323581	-0.0073637	0.00638197	-0.00512308	0.0769887	0.000903706	0.768082	0.00915927	0.00486552	0.00465147	0.0698742	0.00643215	0.00841681	-0.00524164	0.049233	0.00240807	0.280819	0.00544393	0.022837	0.00864682	0.102494	0.00244074	0.337071	0.0260723	3.39264e-09	0.00267942	0.364499	-5.31334e-05	0.96842	-0.0045626	0.113803	0.0125019	0.00121506	-0.00631861	0.0985867	-0.0040049	0.599551	-0.0033723	0.377573	-0.0211957	7.86752e-11	0.0102639	4.63342e-11	-0.0133517	0.000406922	0.0152591	0.000145966	-0.0534925	1.38933e-06	0.00178009	0.182103	0.00727701	3.61726e-13
rs1947221	0.00108869	0.889234	-0.00346511	0.391837	-0.00422236	0.356786	-0.00952229	0.000100388	0.0192694	2.22409e-18	0.0131028	2.66982e-09	0.00466063	0.0305699	0.00467411	0.0313365	0.00935241	1.18073e-05	0.00757571	0.00277015	0.0125159	1.96438e-05	0.0114097	0.000122029	0.00614766	0.00165406	-0.00330397	0.132633	0.00500409	0.00252531	-0.0024759	0.250773	-0.00400963	0.00177627	0.000379316	0.808239	-0.000649863	0.546312	0.00437542	5.04795e-05	0.00442635	6.45124e-07	-0.0226726	1.5074e-15	0.00274187	0.000587142	-0.000209288	0.927538	0.00198983	0.401471	0.00369209	0.0919614	0.0124538	1.17044e-08	0.0134995	5.00047e-10	0.00240114	0.270439	0.0110184	3.5126e-08	0.000950106	0.577231	-0.00373357	0.0912836	0.00501095	0.00886709	0.00313766	0.0822015	0.00633535	3.66481e-05	0.00339275	0.0288035	0.00168411	0.476071	-0.0113297	6.38529e-08	-0.00520194	0.0169869	0.0164027	1.73197e-18	-0.00573184	0.0089474	0.00278277	0.203632	-0.0112996	2.39866e-19	0.00449437	0.0378662	0.00129538	0.3195	-0.0213886	3.07928e-11	0.00724916	0.00495764	0.0071326	0.00532043	0.0071666	0.00170733	0.0031533	0.220708	-0.00677773	0.00841194	-0.00348173	0.0113132	-0.00357976	0.0313381	0.0109352	1.22717e-05	0.00234612	0.230777	0.00377628	0.0825612	-0.00153251	0.162057	-0.00114648	0.287693	-0.00378916	0.00015559	0.000914188	0.399687	-0.00118889	0.270906	-0.00782777	9.02643e-17	-0.00924881	1.71323e-17	-0.00338546	5.86987e-05	-0.00322712	0.00352911	-0.0105617	0.00049207	-0.00653778	7.85514e-13	-0.00929703	0.000107062	0.00803894	4.17212e-14	0.00230485	0.00643767	5.99512e-05	0.951907	0.00291063	0.00150388	0.00875557	0.0298535	0.00562361	0.000794736	0.00447189	0.0133665	0.00537593	0.0353323	0.00835241	0.0196663	0.0105932	3.70927e-28	0.00292307	0.000966573	-0.000898268	0.238452	0.00481254	0.148435	0.0207124	1.5275e-05	0.0146757	0.00115066	-0.00504067	0.14819	-0.000384954	0.825698	-0.00533375	0.00339767	0.0016099	0.464762	-0.0130169	0.00819034	-0.000480424	0.854428	-0.00412337	0.60065	-0.00367596	0.263043	0.0045006	0.338725	-0.00322317	0.0814856	-0.000755909	0.885111	-0.00420266	0.0251304	5.1222e-05	0.981727	-0.0013277	0.584563	0.000963117	0.637091	0.00921966	0.000392152	0.0280178	5.28165e-15	0.0265762	0.000906175	0.0354598	9.82679e-06	-0.00110215	0.714012	-0.00435443	0.22901	0.00975984	0.00246982	-9.53677e-05	0.850444	-0.00170607	0.0126418	-0.00850033	0.0039222	0.000304249	0.696395	-0.00115342	0.591075	-0.00235437	0.418283	0.00280319	0.274874	0.00751091	0.0449696	0.0016108	0.411369	0.00246401	0.380506	-0.00373176	0.15371	3.61999e-05	0.989947	0.00239373	0.437366	-0.00156088	0.397559	-0.00259806	0.148018	0.00022384	0.775518	0.000416287	0.806417	-0.00053181	0.694915	-0.00223294	0.5175	0.00293993	0.555571	0.00165894	0.504436	-0.00109793	0.493273	-0.006187	0.0575564	0.00167792	0.156143	0.00049371	0.491437	-0.00225452	0.180243	0.000329281	0.830473	0.00282564	0.0408555	0.00207482	0.130039	-0.000128689	0.981105	0.000486884	0.714572	-0.00104706	0.442037	-0.0052852	0.00392404	-0.0037806	0.000251515	0.0140399	1.40066e-10	-0.000245723	0.726146	-0.000140828	0.97299	-0.0253226	1.65351e-28	0.0133103	1.19181e-08	-0.000832201	0.0459063	-0.00371509	0.0200118	-0.00203499	0.0638483	-0.0100061	0.000408782	-0.00928798	0.174941	0.00545455	0.216829	-0.00605381	0.140558	0.0014775	0.49442	0.0103259	0.00975034	-0.00551356	0.00415835	0.0101365	3.47755e-06	-0.00190571	0.126038	0.0024489	0.0229143	-0.00722692	0.0418227	0.0287324	3.05678e-19	0.000366787	0.572052	0.00553474	0.170201	-0.00159331	0.777356	0.0098929	1.63952e-06	0.00369862	0.22128	0.0160357	4.60894e-08	-0.000549853	0.875969	0.00757992	0.0324202	0.00551031	7.62015e-05	0.00194987	0.0776916	-0.00987167	0.000472707	-0.00497494	0.245768	-0.0106565	0.0117371	0.00579404	0.151475	-0.000182005	0.932803	0.0197179	1.29739e-05	-0.00431963	0.0109506	0.00857184	0.242304	-0.000494993	0.949346	0.00320994	0.349773	0.000872499	0.788814	-0.0240376	0.0022073	0.0271773	0.00395068	-0.023994	0.00108404	0.0171209	0.00187553	-0.0221893	0.00108063	-0.00639336	0.256591	-0.00728604	0.00636557	0.00975296	0.0120212	-0.00466445	0.232431	-0.015986	0.224002	0.00445216	0.395143	-0.00179667	0.733287	0.0146927	0.0046796	0.00690141	0.342533	-0.0095088	0.189835	0.00575868	0.376583	0.0163337	0.0245167	-0.0138944	0.0558019	0.000321787	0.964483	-0.000317067	0.895975	0.000499196	0.891139	0.0030358	0.312242	1.47308e-05	0.99623	0.00293578	0.251491	0.0091741	0.00479786	-0.00215786	0.212965	-0.00243558	0.665312	0.00630201	0.257882	0.00138356	0.412696	0.00209791	0.109476	-0.000286478	0.944207	0.00378433	0.582575	0.00931552	3.84462e-06	0.00781642	3.14996e-05	0.00106597	0.68497	-0.00803059	0.00461314	-0.00606727	0.0229285	-0.00639094	0.025547	0.00170896	0.572323	0.00749805	0.019627	0.0038974	0.124179	0.00713996	0.00307001	-0.00515052	0.0504953	0.00187646	0.39494	0.00539503	0.0224199	0.00938486	0.0728143	0.00362175	0.14941	0.0245704	1.70238e-08	0.00387	0.185159	-0.00025586	0.846976	-0.00365595	0.199599	0.0139422	0.000260247	-0.0067046	0.0760722	0.0026799	0.722025	-0.00358167	0.342635	-0.021388	3.08289e-11	0.0103424	1.86522e-11	-0.0132242	0.00039136	0.0152909	0.000119266	-0.0557405	3.55889e-07	0.00187832	0.154074	0.00724554	2.38348e-13
rs1449402	-0.00338403	0.670578	-0.00467978	0.25552	-0.00534006	0.251857	-0.0102515	3.83949e-05	0.018513	1.44137e-16	0.011713	1.69264e-07	0.00353121	0.107188	0.00408627	0.0642571	0.00882585	4.80626e-05	0.0064288	0.0125418	0.0109595	0.00023769	0.0122301	5.12243e-05	0.0053337	0.00727288	-0.00229078	0.305306	0.00541992	0.00129877	-0.0041494	0.0584062	-0.0042509	0.00112325	9.44891e-05	0.952602	-0.000916109	0.403049	0.00391485	0.000362921	0.00428496	2.1667e-06	-0.0228259	2.90886e-15	0.00288793	0.000371552	-0.000258578	0.912038	0.00121188	0.615419	0.00352553	0.113648	0.0120133	6.31078e-08	0.0141559	1.43625e-10	0.00181385	0.413072	0.011864	5.32056e-09	0.00177013	0.307209	-0.00340872	0.129557	0.00513163	0.0084108	0.00297876	0.104736	0.00712957	4.94647e-06	0.00330367	0.0363516	0.00202225	0.400179	-0.0106628	5.61732e-07	-0.00549856	0.0131142	0.0163659	7.5229e-18	-0.00405429	0.0690744	0.000623777	0.779344	-0.0120579	3.87758e-21	0.00503139	0.0222949	0.00172457	0.192558	-0.0209008	1.7466e-10	0.00663121	0.0114708	0.00734165	0.0047806	0.00741145	0.00141914	0.00389085	0.137189	-0.00605907	0.0205023	-0.00353949	0.0112922	-0.00370395	0.0285043	0.0116709	4.49155e-06	0.00158108	0.427197	0.00425192	0.0546297	-0.00226272	0.0423953	-0.00117489	0.284098	-0.00361296	0.000392236	0.000585532	0.595888	-0.000971663	0.376369	-0.0080326	4.82599e-17	-0.00965183	2.46256e-18	-0.00392799	4.567e-06	-0.00359777	0.00138514	-0.00907024	0.00324262	-0.00673903	3.85389e-13	-0.0105316	1.59748e-05	0.00808451	7.97444e-14	0.00172049	0.0455506	-4.14671e-05	0.967286	0.0026739	0.0041558	0.00793044	0.0531179	0.00580504	0.000663963	0.0040408	0.0280816	0.00540317	0.0376927	0.0080448	0.0272797	0.010381	2.95359e-26	0.00278531	0.00199376	-0.00100734	0.194006	0.00521311	0.124083	0.0198154	4.75717e-05	0.015796	0.000582321	-0.00568489	0.109112	-0.000498135	0.779313	-0.00545168	0.00324087	0.00263229	0.240007	-0.0111084	0.0265264	-0.00146568	0.582229	-0.0024072	0.76385	-0.001857	0.578309	0.00317525	0.506974	-0.002931	0.119391	0.00155049	0.770829	-0.00404094	0.0342879	0.000517204	0.820153	-0.00198328	0.422068	0.000620844	0.765017	0.00823578	0.00184783	0.0282963	8.26992e-15	0.0247809	0.00236741	0.0356625	1.25743e-05	-0.00247899	0.417732	-0.0052201	0.156327	0.0094221	0.00406591	-0.000110467	0.830006	-0.00159916	0.0215632	-0.00920003	0.00214911	0.000391504	0.621595	-0.00103603	0.635188	-0.00235159	0.426764	0.00249873	0.338658	0.00554775	0.145475	0.00143046	0.473334	0.00201944	0.479827	-0.0033716	0.205161	-1.50348e-05	0.995895	0.00253601	0.418615	-0.00116356	0.535307	-0.00279454	0.126135	9.14353e-05	0.908827	0.000304313	0.860218	-0.000994766	0.470738	-0.00235432	0.502347	9.99656e-05	0.98428	0.00158541	0.530577	-0.00124328	0.445684	-0.00587862	0.0760871	0.00181217	0.132159	0.000316572	0.664516	-0.00288937	0.09141	0.000619855	0.691974	0.00306608	0.0291583	0.00218259	0.117469	0.000618152	0.910978	0.000355898	0.792685	-0.00135423	0.328273	-0.00638677	0.000610826	-0.00406422	0.000109258	0.0142106	1.71627e-10	-0.00057276	0.422151	-4.18263e-05	0.992112	-0.024588	4.02085e-26	0.013829	5.77718e-09	-0.00071476	0.0918797	-0.00435123	0.00739507	-0.00131788	0.238001	-0.0106833	0.000207401	-0.00635952	0.361673	0.00738057	0.100484	-0.00608831	0.144964	0.00157524	0.473882	0.00992446	0.014622	-0.00576592	0.00321228	0.0115483	2.01789e-07	-0.00213541	0.0918935	0.00228168	0.0370604	-0.00746619	0.0385959	0.0273998	4.0456e-17	0.000352359	0.593555	0.00361865	0.378108	-0.0041314	0.471105	0.00967146	4.00108e-06	0.00216841	0.480971	0.0186041	4.60754e-10	0.000179236	0.960114	0.00850238	0.0183424	0.004646	0.0010461	0.00215097	0.0557993	-0.00873297	0.00237289	-0.00468208	0.283319	-0.0102024	0.0178319	0.00466747	0.256481	-9.46972e-05	0.965635	0.0202625	1.0723e-05	-0.00466295	0.00698533	0.00932901	0.210582	-0.000605624	0.939049	0.00377424	0.27944	0.000355719	0.914446	-0.0248713	0.00182852	0.0273893	0.0042568	-0.024982	0.000814541	0.0154495	0.00577249	-0.0213625	0.00196332	-0.00273344	0.633231	-0.00666227	0.0141332	0.0096134	0.0148537	-0.00406037	0.306397	-0.0125676	0.347224	0.00283166	0.595137	-3.03005e-05	0.995495	0.00995566	0.0597005	0.00747242	0.312657	-0.00933367	0.206118	0.0039537	0.550884	0.0149761	0.0427843	-0.01395	0.059216	-0.000768359	0.916807	-0.000841754	0.732771	0.000576404	0.87648	0.00255761	0.402309	-0.00149593	0.636879	0.00352894	0.175074	0.00909582	0.00594677	-0.00259393	0.140859	-0.00257705	0.652921	0.0055586	0.326512	0.00131433	0.444046	0.00191194	0.151348	0.000522685	0.899984	0.00408659	0.559616	0.0101525	7.42458e-07	0.00792786	3.3165e-05	0.00021449	0.936035	-0.00891606	0.00198478	-0.00719417	0.00799705	-0.0054482	0.061229	0.00116883	0.704265	0.00943658	0.00388351	0.00487293	0.0587405	0.00641937	0.00886166	-0.00519265	0.0525071	0.00224709	0.316541	0.00530442	0.0272986	0.00832521	0.117658	0.00249552	0.32863	0.0266409	1.83613e-09	0.00262477	0.376623	-7.95956e-05	0.952932	-0.00444762	0.124994	0.0123304	0.0014945	-0.00608244	0.113546	-0.0051761	0.499591	-0.00335862	0.3819	-0.0209023	1.74143e-10	0.0103843	3.3882e-11	-0.0132902	0.000462783	0.0147859	0.000249861	-0.0546338	9.28982e-07	0.00163093	0.223771	0.00742946	1.50177e-13
rs1449401	-0.00340269	0.66887	-0.00467414	0.256087	-0.00533605	0.252207	-0.0102389	3.9242e-05	0.0184948	1.54187e-16	0.0117158	1.68109e-07	0.00352134	0.10817	0.00409259	0.0638435	0.00885109	4.57156e-05	0.00643918	0.0123992	0.0109482	0.0002412	0.0122356	5.08151e-05	0.00535098	0.0070853	-0.00229018	0.305428	0.00540584	0.00133695	-0.00416034	0.0577434	-0.00425831	0.00110088	8.65079e-05	0.956601	-0.000911496	0.405416	0.00391401	0.000363933	0.00428241	2.19654e-06	-0.0228335	2.84588e-15	0.00288209	0.000381791	-0.00026706	0.909164	0.00124206	0.606642	0.00350877	0.115371	0.0119994	6.53315e-08	0.0141215	1.58999e-10	0.00180844	0.414463	0.0118616	5.35661e-09	0.0017706	0.307076	-0.00341331	0.129038	0.00511266	0.00865471	0.00300478	0.101735	0.00712531	5.01017e-06	0.00332015	0.0354278	0.00200706	0.403724	-0.0106668	5.56188e-07	-0.00549976	0.0130934	0.0163438	8.31973e-18	-0.00405584	0.0689651	0.000617725	0.781428	-0.0120442	4.28967e-21	0.00502189	0.0225477	0.00171665	0.194605	-0.0209406	1.61253e-10	0.00660453	0.0118071	0.00737013	0.00461981	0.00743491	0.00137027	0.00389291	0.13698	-0.00605845	0.0205145	-0.00352746	0.0115717	-0.003713	0.0281169	0.0116655	4.53647e-06	0.00157091	0.430171	0.00423154	0.0557972	-0.00227741	0.0410702	-0.00117661	0.283387	-0.00360825	0.000399129	0.000587283	0.594785	-0.000982687	0.370971	-0.00803923	4.54635e-17	-0.00966298	2.25042e-18	-0.00393026	4.50797e-06	-0.00360357	0.00136042	-0.00907434	0.00322871	-0.00673777	3.89065e-13	-0.0105411	1.569e-05	0.00809144	7.59129e-14	0.00171635	0.0460704	-4.12974e-05	0.967419	0.00267657	0.00411811	0.00792118	0.053395	0.00580227	0.00066789	0.00403897	0.028154	0.00539999	0.0378069	0.008039	0.0273921	0.0103854	2.81538e-26	0.00277906	0.00204079	-0.00100741	0.193978	0.00520929	0.124361	0.0197811	4.90275e-05	0.0157678	0.00059567	-0.0056641	0.110415	-0.000505406	0.776175	-0.00546563	0.00316258	0.00264277	0.238145	-0.0111059	0.0265583	-0.00147895	0.578813	-0.00237441	0.766972	-0.00187842	0.573931	0.00320057	0.503589	-0.00290711	0.122431	0.00164164	0.757764	-0.00403104	0.0347301	0.000489249	0.82972	-0.00195107	0.429642	0.000646118	0.755748	0.00823713	0.00184437	0.0283139	7.95844e-15	0.0248188	0.00233215	0.035792	1.17021e-05	-0.00248085	0.41738	-0.00522436	0.155988	0.00941314	0.00410106	-0.000111291	0.828757	-0.00160047	0.0214559	-0.00918143	0.00219408	0.000393999	0.619373	-0.00101258	0.642861	-0.00233942	0.429158	0.00249812	0.338774	0.00553098	0.146695	0.00144849	0.467772	0.00202163	0.479351	-0.00338881	0.202856	2.51191e-05	0.993142	0.00256433	0.413437	-0.00113952	0.54377	-0.00278378	0.127599	9.03154e-05	0.909938	0.000312404	0.85654	-0.00100478	0.466281	-0.00233511	0.505839	4.27752e-05	0.993273	0.00159544	0.527978	-0.00123794	0.447639	-0.00589373	0.0753346	0.00181426	0.131713	0.000321039	0.660076	-0.00288201	0.0922367	0.000609274	0.696968	0.00308233	0.0283137	0.00218563	0.116958	0.000653806	0.905865	0.000359881	0.790417	-0.0013618	0.325571	-0.00639337	0.000602869	-0.0040648	0.000108993	0.0141719	1.92162e-10	-0.000572344	0.422484	-5.69902e-05	0.989252	-0.0246341	3.25108e-26	0.013827	5.80372e-09	-0.000717607	0.0905895	-0.00436806	0.00716879	-0.00131501	0.239021	-0.010689	0.000205818	-0.00636244	0.361462	0.0073827	0.100388	-0.00607243	0.146017	0.00157823	0.473045	0.00992337	0.0146336	-0.00576125	0.00323686	0.0115543	1.98851e-07	-0.00213624	0.0917653	0.00229292	0.0361362	-0.00744586	0.0391256	0.0274141	3.89282e-17	0.00035459	0.591216	0.00358942	0.38196	-0.004138	0.470385	0.0096664	4.04586e-06	0.00214009	0.486716	0.0185997	4.64924e-10	0.0002114	0.952965	0.00853906	0.0178464	0.00465083	0.00103346	0.0021519	0.0556918	-0.00874818	0.00233124	-0.00468021	0.283503	-0.0102392	0.0174221	0.00466537	0.256688	-0.000108949	0.960466	0.0202436	1.0921e-05	-0.00465864	0.007037	0.00934603	0.209752	-0.000608898	0.938722	0.00374215	0.283558	0.000392013	0.905757	-0.0249449	0.00177245	0.0274009	0.00424138	-0.0249616	0.000822822	0.0155093	0.0055873	-0.0213452	0.00198029	-0.00266028	0.642358	-0.00666552	0.0140852	0.00958927	0.0151047	-0.00403836	0.309017	-0.0125534	0.347774	0.00281941	0.596729	-4.15173e-05	0.993827	0.00990925	0.0608979	0.00743598	0.31501	-0.00924118	0.210637	0.0039317	0.553093	0.0149927	0.0425498	-0.0139662	0.0589136	-0.000791406	0.914319	-0.000842612	0.732509	0.000566902	0.878499	0.00255966	0.401931	-0.00151985	0.631501	0.00352414	0.175661	0.00909329	0.00596063	-0.00258011	0.142987	-0.00244463	0.669665	0.00555228	0.32706	0.00133271	0.4377	0.00193387	0.146711	0.000518157	0.900846	0.00406693	0.56149	0.0101386	7.68663e-07	0.00794337	3.2002e-05	0.000218263	0.934913	-0.0088684	0.00209758	-0.00716934	0.00821465	-0.0054709	0.0601504	0.00116253	0.705778	0.00943274	0.00389703	0.00487146	0.0588094	0.00639617	0.00910841	-0.00518465	0.0528689	0.00224386	0.317233	0.00531334	0.0270379	0.00834749	0.116675	0.00249344	0.329022	0.0266373	1.84478e-09	0.00263422	0.374894	-7.04908e-05	0.95831	-0.00446616	0.123424	0.0123552	0.00146188	-0.00609413	0.112853	-0.00514358	0.50229	-0.00335869	0.381886	-0.0209421	1.60775e-10	0.0103847	3.38172e-11	-0.0133342	0.000443015	0.0147799	0.000251331	-0.0545447	9.674e-07	0.00162677	0.224949	0.00743255	1.46669e-13
rs77261713	0.0419994	0.11328	0.00828231	0.557212	0.0047322	0.767041	-0.00176912	0.835234	0.00408448	0.593113	0.0147927	0.0527882	0.0104624	0.162167	0.00883892	0.241272	0.0107554	0.146961	0.013724	0.11856	0.0274436	0.00704918	-0.00892347	0.386135	0.0103761	0.125448	-0.0116564	0.126643	-0.00455098	0.429052	0.0196065	0.00887959	0.000458223	0.918111	0.0054723	0.313514	0.00430307	0.249752	0.00502447	0.180408	0.00211998	0.492586	-0.0108825	0.270659	0.000184519	0.946924	0.00398837	0.618025	0.00809316	0.325235	1.03796e-05	0.998912	0.00466431	0.538869	-0.00429276	0.56929	0.00873832	0.248469	-0.00369162	0.594886	-0.00734766	0.214654	0.000241845	0.974882	1.52396e-05	0.998172	0.00595146	0.342599	-0.00572342	0.283153	-0.00051146	0.924437	-0.00152208	0.8528	-0.00695434	0.339496	0.000206399	0.978255	0.00401351	0.536607	-0.0103044	0.176091	0.0194651	0.010461	0.00045748	0.916524	-0.0065328	0.384907	-0.00389986	0.388456	-0.000287887	0.979465	0.00401767	0.654695	-0.00633982	0.476565	0.00395306	0.619108	-0.00814359	0.363684	-0.00817966	0.360852	-0.00283476	0.553325	0.00108818	0.850658	0.00156988	0.857317	0.00660298	0.332299	0.000448471	0.952671	0.00932381	0.0143465	0.00217599	0.561074	-0.00249516	0.473438	0.00532758	0.158016	7.9275e-05	0.983147	-0.00129183	0.692899	0.0037502	0.320173	0.00477377	0.102994	0.00580287	0.131301	-0.0229081	0.0290533	-0.000590088	0.852475	0.0147813	0.0762678	0.00297191	0.421435	0.00868115	0.00311912	0.00231911	0.501583	0.00446905	0.158879	0.00269847	0.846329	0.0031602	0.585921	0.00766945	0.22323	0.00602868	0.498061	0.00114225	0.927059	0.00578477	0.0838526	0.00289588	0.344756	0.00223895	0.398954	0.00497833	0.667945	-0.000860172	0.958622	-0.0178876	0.251293	0.00379317	0.752457	0.00388352	0.520379	0.00146588	0.81633	-0.0123568	0.10482	-0.0264793	0.119611	0.00697428	0.43873	-0.0290527	0.285205	-0.0190456	0.0936173	0.0238801	0.142114	-0.000869586	0.891965	-0.0064378	0.720852	0.00202896	0.754745	-0.00552519	0.475001	0.00790371	0.346683	0.00387609	0.582806	0.0144197	0.10821	0.016946	0.171757	0.0417898	0.1289	0.00809923	0.768914	0.0197037	0.0582926	0.016886	0.17762	0.00314894	0.77822	-0.000624125	0.7214	-0.000937812	0.692093	0.0105189	0.302338	-0.000178568	0.94726	0.000480374	0.94845	0.000228406	0.981895	0.00272097	0.759395	0.0267615	0.0389282	0.00352762	0.603219	0.00338705	0.727746	0.000395528	0.965157	0.00816153	0.412028	0.0052963	0.619596	-0.00210729	0.741505	0.00518288	0.404969	0.00279076	0.304618	0.00424622	0.469486	0.00478146	0.310405	0.000265913	0.982224	0.0297351	0.0850078	0.00476387	0.579414	0.000848838	0.878309	-0.00703046	0.532965	0.000287784	0.943984	0.00113612	0.647334	0.00597669	0.304639	-0.00351902	0.508415	0.000169247	0.971772	0.000927673	0.844758	-0.01671	0.374178	0.00205132	0.657598	0.00178739	0.705634	0.00826786	0.193941	0.00196709	0.583643	0.00654229	0.389302	0.00207362	0.394804	-0.00614147	0.670819	-0.0207148	0.00907128	-0.00315921	0.697037	-0.00147959	0.307673	0.00607604	0.273479	-0.00628192	0.0995684	-0.00322816	0.741166	-0.0138009	0.558466	-0.0103638	0.496591	0.00749196	0.596449	0.00351695	0.637406	0.00458885	0.7393	0.00193423	0.772272	-0.01536	0.0429494	0.00152388	0.724776	0.00311717	0.405862	0.00424129	0.730841	0.0197941	0.0753186	0.000683828	0.761737	0.0202185	0.145326	0.00725824	0.708153	0.00730349	0.310554	0.0268917	0.0105414	-0.0231018	0.0234399	-0.0108618	0.379172	-0.00376905	0.761611	0.00789681	0.102855	-0.000134433	0.972072	-0.0151521	0.122409	-0.00153207	0.917603	-0.0100943	0.489972	0.0173079	0.215064	0.000131471	0.985962	0.000555187	0.971732	0.00217448	0.711316	-0.0140944	0.575425	-0.0122975	0.64626	-0.00911805	0.440998	0.00823476	0.463328	0.0221652	0.414357	0.0243041	0.454139	0.00962791	0.703624	0.0245173	0.196955	-0.0153251	0.512178	-0.0402016	0.0386088	-0.00480545	0.603913	0.0136857	0.31136	-0.00392496	0.772854	-0.0730335	0.111156	0.0204797	0.256527	-0.0156078	0.390238	0.0523769	0.00345793	0.000940808	0.970119	-0.0112271	0.654182	0.0120037	0.59429	0.0189901	0.450351	-0.016469	0.51209	0.0144574	0.562694	0.00801285	0.338327	-0.000204323	0.987005	0.00572021	0.581187	0.0110687	0.303177	-0.00947299	0.283526	0.00505511	0.652681	0.0043047	0.471052	-0.00230278	0.905535	0.00534069	0.781197	0.00461492	0.427945	0.00105084	0.816467	-0.005749	0.68347	-0.00506325	0.830581	-0.00876167	0.211011	-0.000580789	0.929072	0.00528269	0.562615	0.00126153	0.897434	0.0132619	0.149724	-0.0130256	0.187654	0.00431006	0.680124	-0.0146515	0.186462	-0.00874892	0.317293	0.0110581	0.184128	0.00150368	0.869498	-0.00614508	0.42253	0.00140001	0.864729	0.0100363	0.58082	0.011825	0.176074	-0.00967061	0.522054	0.0130647	0.200105	-0.00533783	0.246461	0.0121946	0.218181	0.0240161	0.0711285	-0.00643944	0.625023	0.0685655	0.00734078	-0.00642139	0.622245	-0.000263504	0.981203	0.00631126	0.236349	-0.000973364	0.939808	0.00238135	0.86196	-0.0464883	0.221484	0.00139914	0.759458	0.0015823	0.645716
rs62263910	0.000478754	0.951491	-0.00390305	0.337826	-0.00428891	0.352292	-0.0102898	2.95219e-05	0.0186137	4.63601e-17	0.0126523	1.12618e-08	0.00444507	0.0403834	0.00464216	0.0336021	0.00933119	1.39855e-05	0.00745117	0.00344794	0.0124594	2.40853e-05	0.0110504	0.000217507	0.00624326	0.00149762	-0.00321792	0.145515	0.00484891	0.00363166	-0.00251051	0.247145	-0.00427653	0.000924053	0.00040941	0.794609	-0.000646144	0.551088	0.00431343	7.15166e-05	0.00449855	4.98117e-07	-0.0234605	2.34928e-16	0.00276774	0.000563512	0.000100395	0.965416	0.00161013	0.499845	0.00348394	0.114046	0.0124524	1.44485e-08	0.013591	4.89338e-10	0.00255499	0.243851	0.0111468	2.96741e-08	0.00117743	0.492382	-0.00337517	0.12924	0.00486053	0.0116407	0.00324372	0.0741529	0.00629637	4.56525e-05	0.00312867	0.0451196	0.00190879	0.422134	-0.0113513	7.26813e-08	-0.00543289	0.0132299	0.016295	4.64019e-18	-0.00483656	0.0283725	0.002069	0.347558	-0.0115553	6.24821e-20	0.0043214	0.0472521	0.00119519	0.36135	-0.0208162	1.31964e-10	0.00708125	0.00638676	0.00682285	0.00807331	0.0071618	0.00184024	0.00309594	0.23219	-0.00679249	0.00868927	-0.00343214	0.0130894	-0.00346807	0.0382081	0.0113513	6.45788e-06	0.00186404	0.344042	0.00384496	0.0789784	-0.00136509	0.21582	-0.000944032	0.384288	-0.00357497	0.00039104	0.000915884	0.401757	-0.000958854	0.37755	-0.00794165	5.05695e-17	-0.00929427	1.88616e-17	-0.00353297	3.08605e-05	-0.00314422	0.00473336	-0.0107199	0.000438546	-0.00669386	3.11937e-13	-0.00904968	0.000178716	0.0083009	8.94564e-15	0.00231474	0.00654125	-2.40899e-05	0.980785	0.00267296	0.00376413	0.00797446	0.0492517	0.00574307	0.000660792	0.00441181	0.0152964	0.00550868	0.032117	0.00783148	0.0297485	0.010534	1.54509e-27	0.0030319	0.000667873	-0.000926735	0.22682	0.0052695	0.115869	0.0201171	2.97672e-05	0.01365	0.00265132	-0.00499254	0.154512	-0.000442782	0.801196	-0.00556064	0.00239731	0.00127446	0.565193	-0.0133463	0.00704929	-0.000373685	0.887204	-0.00560241	0.479629	-0.00371692	0.260702	0.00389605	0.41043	-0.00311982	0.0937049	-5.74063e-05	0.991298	-0.00415788	0.0276478	0.00023652	0.916286	-0.00141455	0.562612	0.00072586	0.723815	0.00909436	0.000508855	0.0289498	9.61484e-16	0.0276466	0.000603549	0.0343483	2.08487e-05	-0.00106004	0.726058	-0.00399704	0.272396	0.0092677	0.00427341	-6.612e-05	0.896613	-0.001647	0.0167139	-0.00810818	0.00624295	0.000305241	0.697187	-0.00117113	0.587641	-0.00281647	0.335814	0.00211744	0.41231	0.00791461	0.0357276	0.00149889	0.447356	0.00263235	0.351712	-0.0031181	0.236092	0.000697264	0.809369	0.00312216	0.313978	-0.00139584	0.452047	-0.00249885	0.166664	0.000210437	0.789856	0.000653684	0.702091	-0.00058219	0.669609	-0.00226771	0.513535	0.00248972	0.619777	0.0018187	0.466957	-0.000945246	0.557664	-0.00633668	0.0531832	0.00183067	0.124051	0.000436475	0.545435	-0.00225878	0.182053	0.00022356	0.885118	0.00279183	0.0446002	0.00213748	0.121065	-0.000879643	0.872198	0.000528869	0.692994	-0.001257	0.359054	-0.00546726	0.00302724	-0.00385407	0.000208333	0.0139635	2.27613e-10	-0.000392975	0.577742	-0.000393499	0.925093	-0.0258647	2.54331e-29	0.0133673	1.27116e-08	-0.000800516	0.0563639	-0.00382351	0.0173523	-0.00177395	0.108383	-0.0109942	0.000113723	-0.00823924	0.231669	0.00627935	0.157684	-0.00584147	0.157609	0.0014437	0.507014	0.00970867	0.0157375	-0.00536919	0.00554465	0.00982789	7.77861e-06	-0.0018468	0.140634	0.00256485	0.0179014	-0.0074145	0.0379839	0.0285931	7.48663e-19	0.000426612	0.513679	0.0054486	0.179676	-0.00267408	0.637214	0.0101526	1.00574e-06	0.00398695	0.190079	0.0154977	1.52138e-07	-0.00106256	0.764384	0.00723823	0.0423614	0.00515417	0.000235498	0.00212689	0.0558004	-0.00983209	0.000539047	-0.00446295	0.300848	-0.0109043	0.010407	0.00569081	0.161564	-0.000124353	0.954353	0.0202506	8.59234e-06	-0.00422739	0.0133555	0.00860071	0.243211	-0.00053214	0.945919	0.00354256	0.305441	0.000445526	0.891952	-0.0234609	0.00300998	0.0299976	0.00158403	-0.0243424	0.000994917	0.0170236	0.00213718	-0.0222011	0.00116286	-0.00615436	0.278114	-0.00695079	0.00968105	0.0103693	0.00795634	-0.00435704	0.267596	-0.0185541	0.160473	0.00437032	0.406924	-0.00170262	0.748334	0.0146164	0.00518182	0.00794475	0.277275	-0.00960001	0.188127	0.00502929	0.442598	0.0157995	0.0305438	-0.0153526	0.0356134	-0.00027774	0.969516	-0.00031528	0.89719	0.000992727	0.786771	0.00307786	0.308563	-0.000603602	0.847409	0.00257497	0.317503	0.00881429	0.00708063	-0.00232445	0.182414	-0.0029853	0.598352	0.00596802	0.287134	0.00157699	0.353427	0.00210791	0.109975	0.00117267	0.775914	0.00378575	0.584753	0.00905868	8.02744e-06	0.00761142	5.62396e-05	0.000815283	0.757812	-0.00856397	0.00267682	-0.00597434	0.0260099	-0.00682198	0.0178337	0.00205185	0.500478	0.00767898	0.0175442	0.0040208	0.114923	0.00721023	0.00296337	-0.0047424	0.0735304	0.00172182	0.437902	0.00514096	0.0306076	0.00920206	0.0804388	0.00357324	0.1575	0.0249566	1.24704e-08	0.00367773	0.210764	-0.000120078	0.928282	-0.003718	0.194849	0.0138924	0.000298782	-0.00690845	0.0692805	0.000869662	0.908708	-0.00323458	0.394493	-0.0208156	1.32116e-10	0.0107343	4.24243e-12	-0.0133627	0.00037131	0.0147034	0.000236511	-0.0561182	3.50645e-07	0.00183513	0.166408	0.00755087	3.2578e-14
rs1868533	0.00834318	0.46512	-0.00659991	0.268453	-0.00901202	0.181982	-0.0111305	0.00194441	0.0157208	1.15455e-06	0.0139395	1.58992e-05	-0.00364477	0.248913	-0.0016036	0.61475	0.00653501	0.0369457	0.00619487	0.0952722	0.0158423	0.000231277	0.00892918	0.0400795	0.00757349	0.00813295	0.00235575	0.464917	0.0104683	1.66186e-05	-0.0158647	5.16465e-07	-0.00392898	0.0368727	-0.00341562	0.136351	-0.00218099	0.167466	0.00274571	0.0829607	0.00386742	0.00303788	-0.0100385	0.0162617	0.00251175	0.03212	-0.00129362	0.702245	0.00480138	0.168628	0.00466365	0.146843	0.00931932	0.00361674	0.0140457	1.03306e-05	0.00273936	0.391494	0.00297734	0.309904	0.000364051	0.884235	-0.00133462	0.680755	0.00720579	0.0103149	0.00679563	0.010301	0.00382441	0.0895073	0.00390749	0.0861575	-0.00862506	0.0128552	-0.00846568	0.00588208	0.00160938	0.614779	0.0103427	0.000162964	0.00499516	0.120533	0.00182245	0.57039	-0.00723938	8.58384e-05	0.00564135	0.0756548	-0.00106922	0.575415	-0.00336843	0.475851	-0.00372557	0.325394	0.00227921	0.54417	0.00666498	0.0469064	-0.00126719	0.737456	-0.00532352	0.158551	-0.0021973	0.276985	-0.000659847	0.786821	-0.00242796	0.509007	0.0047623	0.0972747	0.000769195	0.809546	0.000225877	0.888303	0.000256086	0.871428	-0.00355793	0.0155291	0.00105294	0.508533	0.000393544	0.803881	-0.00329634	0.0169887	-0.00646323	5.01518e-05	-0.00145841	0.238152	-0.00134746	0.406559	-0.0155566	0.000478135	-0.00281106	0.035802	-0.00549091	0.118565	0.00390543	0.0123654	0.00238814	0.054296	-0.000780369	0.592634	-1.4894e-05	0.991212	0.00115427	0.846051	0.00595127	0.0160937	0.00216585	0.415683	0.0053578	0.154202	0.00907165	0.085212	0.00645748	4.85657e-06	-5.46224e-06	0.996664	-0.00180669	0.107249	0.00262552	0.592252	0.00945748	0.180607	0.00488717	0.462961	0.0031568	0.540725	0.00203559	0.429558	-0.00378639	0.158257	0.00211762	0.515431	-0.00897401	0.217407	0.000802207	0.835705	-0.0237812	0.0411347	-0.00508161	0.295088	0.0103756	0.135824	-0.000803399	0.768465	-0.00113205	0.883681	-0.000764593	0.782417	0.00528702	0.109779	-0.00290288	0.418852	0.00308425	0.306438	0.00669415	0.0814729	0.0115853	0.0283566	0.0209229	0.0779886	0.0255434	0.0317289	-0.00287369	0.517007	-0.00888267	0.0961495	0.00857529	0.0712871	-0.000174582	0.814976	-0.00176986	0.0793322	-0.00890973	0.040375	0.000184503	0.872543	-0.001068	0.735844	-0.00291913	0.496335	-0.000435395	0.908474	0.00159472	0.772911	-0.000380047	0.895448	-0.00839083	0.0428893	-0.00684437	0.0761241	-0.00747764	0.0776304	-0.00411993	0.364882	-1.33248e-05	0.996094	-0.000847141	0.749192	-0.000642226	0.57899	0.00247358	0.323665	-0.00175255	0.378259	-0.0125832	0.0134235	-0.0130395	0.0762225	0.000927909	0.800177	-0.00202212	0.392416	-0.0110701	0.0212905	0.000673092	0.699722	0.000738464	0.48537	-0.00281868	0.256144	-0.0020944	0.356062	0.00206775	0.310438	-0.00281628	0.163625	0.00670118	0.404134	-0.000568083	0.771169	-0.00314002	0.115908	-0.00627417	0.0196329	-0.00221455	0.143953	0.00631048	0.0493749	-4.42933e-05	0.965672	-0.000439151	0.942634	-0.0232064	4.45515e-12	0.011544	0.000756413	0.000362249	0.553588	-0.00564758	0.0159557	-0.000926716	0.565168	-0.00477308	0.254466	-0.00846305	0.40362	0.00608304	0.351999	-0.003049	0.615685	-0.000333704	0.916934	0.000707205	0.904786	0.0014474	0.608123	0.00550859	0.0857047	-0.0039489	0.030722	-0.00148693	0.345558	0.000264163	0.959499	0.0245443	1.69472e-07	-0.00162037	0.0888845	-0.00310132	0.601693	-0.00403246	0.626795	0.00391837	0.197618	0.00817527	0.0658398	0.0247812	9.01747e-09	-0.00731307	0.15609	-0.000456152	0.929899	0.00543942	0.00788868	0.00108531	0.504028	-0.0115684	0.00535432	-0.0149998	0.0175651	-0.00774754	0.21348	0.00818061	0.169265	0.00124417	0.695581	0.0111735	0.0927962	-0.00751826	0.00264622	0.0129909	0.218375	-0.0187723	0.0947293	-0.000643201	0.896602	0.00619168	0.187363	-0.0134616	0.232482	0.0152936	0.258891	-0.00570233	0.588829	0.0118361	0.135878	-0.0144088	0.140816	-0.000329598	0.967641	-0.0135202	0.000568571	0.00892399	0.117514	0.000254536	0.964589	0.00470079	0.806442	0.00736277	0.337104	-0.00681996	0.377323	0.00751064	0.323797	-0.0097088	0.365403	-0.0112857	0.291329	-0.00935016	0.330408	0.0170704	0.110798	-0.00883642	0.409613	-0.00723002	0.497735	-0.00426148	0.231407	-0.00015799	0.976405	-0.00257728	0.559119	-0.0043895	0.337627	-0.00178924	0.634104	0.0119178	0.0125839	-0.00368433	0.147744	0.00182581	0.825926	0.00703314	0.392334	-0.0023729	0.338986	0.00128396	0.504755	-0.00660498	0.271254	1.93173e-05	0.998485	0.00657338	0.0263217	0.00845312	0.00216218	-0.00460129	0.232778	-0.00463862	0.263022	-0.00571292	0.142803	-0.00732943	0.0798336	-0.00396575	0.370473	0.0131396	0.00516231	0.0104096	0.00497176	0.0133238	0.000157749	-0.00735811	0.0559745	0.00111435	0.730607	0.0116307	0.000798758	0.0127345	0.0970682	0.00346718	0.346729	0.031911	6.03935e-07	0.00415139	0.332273	0.000907145	0.640941	0.000222886	0.957489	0.00400588	0.475261	0.00588918	0.288887	-0.00603007	0.583892	-0.0167876	0.00240783	-0.00336948	0.475713	0.00309672	0.172754	-0.0107726	0.0485263	0.00197955	0.734109	-0.0827517	2.58919e-07	0.0034026	0.0777584	0.0041582	0.00422298
rs62263912	0.000595249	0.939761	-0.00404751	0.320825	-0.00420798	0.362024	-0.0100978	4.22886e-05	0.0185072	7.53758e-17	0.0125953	1.35891e-08	0.00441843	0.041824	0.00469468	0.0318357	0.00930449	1.51269e-05	0.00745718	0.00345759	0.0125711	2.0783e-05	0.0109831	0.000241426	0.00621039	0.00160537	-0.00339173	0.125405	0.0049223	0.00318535	-0.00244283	0.260644	-0.00420726	0.0011322	0.000533489	0.73472	-0.000628952	0.56216	0.00436329	6.00406e-05	0.00453936	4.04066e-07	-0.0234092	2.94258e-16	0.00284473	0.000399275	8.86283e-05	0.969501	0.00131759	0.581273	0.00343305	0.119837	0.0124422	1.53966e-08	0.0133898	9.15049e-10	0.0025723	0.241194	0.0110697	3.82067e-08	0.00115372	0.50161	-0.00345389	0.120956	0.00482098	0.0124346	0.00309096	0.0891863	0.00634179	4.10111e-05	0.00322711	0.0389888	0.00196855	0.408272	-0.0114145	6.36058e-08	-0.00537944	0.0142683	0.0164237	2.76654e-18	-0.00467045	0.0344755	0.0020312	0.356969	-0.0115274	8.40522e-20	0.00431137	0.0480147	0.00131897	0.314314	-0.0205801	2.22431e-10	0.00702346	0.00689427	0.00668002	0.0095812	0.00707529	0.00211389	0.00317416	0.221132	-0.00690198	0.00773759	-0.00348757	0.011775	-0.00333147	0.0467265	0.0117926	2.85286e-06	0.0017061	0.387002	0.00392066	0.0735744	-0.00135528	0.219648	-0.000861295	0.427844	-0.00353217	0.000465722	0.000957647	0.381171	-0.000779787	0.473479	-0.00794136	5.48767e-17	-0.00921577	3.78145e-17	-0.00351663	3.42474e-05	-0.00320362	0.00404285	-0.010971	0.000325123	-0.00670802	2.9551e-13	-0.00894283	0.000216597	0.00829571	9.94247e-15	0.00234384	0.00595082	3.63811e-05	0.971017	0.00268078	0.0037045	0.00778247	0.0552809	0.00577705	0.000623016	0.00437047	0.016429	0.00563257	0.0286615	0.00799536	0.0267033	0.0105625	1.27828e-27	0.00299841	0.000777171	-0.000907931	0.237036	0.00540064	0.107562	0.0198104	4.01448e-05	0.0136888	0.00261	-0.00528729	0.132091	-0.000394355	0.822767	-0.00556245	0.00242052	0.00114535	0.605616	-0.0133938	0.00690779	-0.000624465	0.812829	-0.00574819	0.468753	-0.00391458	0.236698	0.00398044	0.400868	-0.00309741	0.0964874	-0.000106965	0.983805	-0.00399921	0.0343739	0.000248456	0.912172	-0.00136996	0.575399	0.00072577	0.724129	0.00900934	0.000581983	0.0290981	7.43772e-16	0.0269391	0.000841776	0.0348014	1.654e-05	-0.000826654	0.784928	-0.00396253	0.277137	0.00916215	0.00478349	-0.000104958	0.836774	-0.00166157	0.0158997	-0.00811036	0.00629122	0.00032107	0.682682	-0.00114504	0.596434	-0.00285752	0.329402	0.00212036	0.412229	0.00791617	0.0359142	0.0015801	0.423697	0.00265254	0.348608	-0.00305533	0.246226	0.000639124	0.825203	0.00314225	0.311457	-0.00135445	0.466106	-0.0024935	0.168073	0.000198214	0.802037	0.000580694	0.73433	-0.00049964	0.71453	-0.00224255	0.518723	0.00222182	0.658313	0.00191804	0.443529	-0.00088918	0.58172	-0.00607548	0.0641005	0.00188496	0.11372	0.000444595	0.538474	-0.00217875	0.198573	0.000145646	0.925096	0.00274725	0.0483854	0.00219598	0.111651	-0.00103194	0.850459	0.00059961	0.654796	-0.00124122	0.365649	-0.00535082	0.00374812	-0.00383529	0.000227284	0.014102	1.58183e-10	-0.000379192	0.591565	-0.000468667	0.910938	-0.0260214	1.35625e-29	0.0134988	9.49688e-09	-0.000742046	0.0772517	-0.00369737	0.0215547	-0.00181556	0.100725	-0.0111625	9.07421e-05	-0.00830007	0.228773	0.00646499	0.146184	-0.00589688	0.154179	0.00138815	0.523949	0.00979559	0.0149326	-0.00536173	0.0056636	0.00989718	6.86844e-06	-0.00184865	0.140677	0.00266091	0.0141498	-0.00767013	0.0320285	0.0286324	7.3681e-19	0.000407064	0.533611	0.0056604	0.163862	-0.00260892	0.645847	0.0101192	1.12136e-06	0.00427239	0.160711	0.0154345	1.7597e-07	-0.000882473	0.803598	0.00745744	0.0366667	0.00517893	0.000223102	0.00213598	0.0550165	-0.00987916	0.000513615	-0.0048403	0.262391	-0.0107684	0.0115051	0.00550618	0.176122	4.78186e-05	0.982459	0.0198937	1.26387e-05	-0.00425951	0.012775	0.00889107	0.228271	-0.00105294	0.893333	0.00355856	0.303736	0.000435244	0.894534	-0.0231637	0.00343143	0.0297858	0.00172865	-0.0243735	0.000992338	0.0167789	0.00249954	-0.021855	0.00140305	-0.00637605	0.261638	-0.00682591	0.0111611	0.0105169	0.00717836	-0.00415598	0.290881	-0.0187351	0.1568	0.00465056	0.377984	-0.00180186	0.734462	0.0146212	0.00521236	0.00827629	0.258123	-0.00994113	0.173277	0.00486693	0.457841	0.0161878	0.0268147	-0.0154083	0.0351063	4.09709e-05	0.995506	-0.000227533	0.925769	0.00104204	0.776636	0.003113	0.303495	-0.000575625	0.854527	0.00266671	0.300993	0.00901671	0.00591481	-0.00233253	0.181284	-0.00273286	0.629957	0.00622167	0.267551	0.00155863	0.359481	0.00208932	0.113461	0.00108129	0.793139	0.00446399	0.519707	0.00910969	7.30417e-06	0.00762682	5.53662e-05	0.000846723	0.749054	-0.00863023	0.00250661	-0.00614262	0.0222394	-0.00696797	0.0156448	0.00201339	0.509011	0.00785969	0.0151682	0.00406572	0.111313	0.00726505	0.00278216	-0.00475596	0.0730313	0.00171887	0.439195	0.00521393	0.0284981	0.00904176	0.0862006	0.00363085	0.151354	0.0250649	1.11977e-08	0.0037809	0.198724	-0.000156504	0.906717	-0.00360563	0.209189	0.0138977	0.000301825	-0.00699312	0.066237	0.00134682	0.859173	-0.00361469	0.341868	-0.0205795	2.22684e-10	0.0108517	2.62894e-12	-0.0132534	0.000421138	0.0144397	0.00030935	-0.0564121	3.13823e-07	0.00191479	0.149213	0.00753998	3.77789e-14
rs4856278	0.00189628	0.830878	-0.00450703	0.329538	-0.00514368	0.325691	-0.00913982	0.00106675	0.0172608	6.64317e-12	0.0110159	1.16255e-05	0.000690256	0.778933	0.00147715	0.550979	0.00509811	0.0363302	0.00753308	0.0090871	0.00785568	0.0188584	0.0107749	0.00146926	0.00362158	0.104258	-0.000816847	0.744514	0.00843011	8.20293e-06	-0.00764858	0.00186161	-0.00515623	0.000427155	0.000270225	0.879546	4.32586e-05	0.971915	0.00253758	0.0393441	0.0047796	2.46687e-06	-0.0187764	7.20553e-09	0.00273963	0.00262361	-0.00113358	0.666134	0.00134861	0.618428	0.00415904	0.096165	0.00905818	0.000276495	0.0120496	1.14205e-06	-0.00103565	0.676977	0.00893477	8.90025e-05	0.000873397	0.653301	-0.00396981	0.11553	0.00508817	0.0198382	0.00211785	0.303815	0.00615912	0.000436648	0.00287075	0.104958	-0.0036045	0.181313	-0.00733919	0.00213719	-0.00418253	0.0925645	0.0141516	3.24918e-11	0.000583993	0.81542	-0.000274374	0.912512	-0.00901865	3.13641e-10	0.00469541	0.0572691	0.00113406	0.444941	-0.0139119	0.000152432	0.0018092	0.538729	0.00485573	0.0962482	0.00877076	0.000762652	0.00244764	0.404591	-0.00633043	0.0309351	-0.00327592	0.0367626	-0.00374833	0.0481321	0.00554536	0.0521322	0.00216807	0.331745	0.00117018	0.637249	-0.000810215	0.517007	-0.000319941	0.794823	-0.00417293	0.000261853	8.50159e-05	0.94527	-0.000675968	0.583258	-0.00698247	7.92564e-11	-0.00813469	5.29833e-11	-0.00339316	0.000413628	-0.00411273	0.00112104	-0.013291	0.000121375	-0.00522169	5.28963e-07	-0.00860861	0.00165006	0.00615495	3.96976e-07	0.00217985	0.0238939	-0.00096209	0.396201	0.000694867	0.507162	0.00763458	0.0971851	0.00523577	0.00624563	0.00431329	0.0364421	0.00535305	0.0661821	0.00693594	0.0894072	0.00898783	2.79164e-16	0.00139506	0.167863	-0.00146701	0.0914185	0.00679221	0.0737612	0.0165251	0.00251928	0.0140098	0.00657079	-0.00219996	0.581873	0.00140503	0.481223	-0.00567556	0.00632874	0.00367841	0.145127	-0.00489315	0.385435	0.00246045	0.412042	0.00835713	0.354287	0.000798735	0.831813	0.00681304	0.206175	-0.00158261	0.453897	0.00633268	0.29064	-0.00482755	0.0242967	0.00178187	0.486714	0.000202866	0.94189	0.00162619	0.487176	0.00716226	0.0161662	0.0187816	4.4288e-06	0.0221256	0.0161011	0.0275261	0.00281127	-0.00333256	0.331886	-0.00478328	0.247271	0.00859375	0.0195835	0.000337271	0.559334	-0.00203651	0.00915624	-0.0104683	0.00186668	-0.000409487	0.645582	-0.00113169	0.644334	-0.000480136	0.885092	0.00494872	0.091468	0.00584241	0.172084	0.000188994	0.932734	-0.00142082	0.657914	-0.00544123	0.0685883	-0.00388693	0.236198	-0.00242813	0.490396	-0.000307284	0.884063	-0.00362691	0.0771528	-0.000474049	0.596859	-0.00143005	0.461199	-0.00105336	0.495863	-0.00581479	0.140052	0.00110608	0.846016	0.00183692	0.5175	-0.00262902	0.150921	-0.00853582	0.0217735	0.000789877	0.55884	0.000958048	0.242427	-0.00412887	0.0316853	-0.000545711	0.756073	0.00362862	0.0214826	-0.000790194	0.613687	0.00207741	0.738686	0.000876345	0.563953	-0.00220131	0.156393	-0.00709658	0.000687576	-0.00375291	0.0014471	0.00800723	0.00133933	0.000132593	0.868417	-0.000616523	0.896627	-0.023297	4.12406e-19	0.0128848	1.31129e-06	2.63466e-05	0.955817	-0.00503273	0.00574662	-0.00234107	0.0616696	-0.00473053	0.14404	-0.00792113	0.312456	0.00640219	0.205223	-0.00624536	0.182855	0.000754312	0.760366	0.00893011	0.0507729	-0.00308555	0.159793	0.00877509	0.000429975	-0.00157155	0.268803	0.00144871	0.2375	-0.00695514	0.0857116	0.0258937	1.32651e-12	8.4751e-05	0.908885	0.00326417	0.478207	0.00317639	0.621119	0.00836004	0.000392326	0.0085233	0.0135728	0.0209537	3.98534e-10	-0.00252915	0.52906	0.00501327	0.214801	0.00455808	0.00416755	0.000994018	0.430935	-0.00812454	0.0117433	-0.0066145	0.176565	-0.0131222	0.00657075	0.00204051	0.658325	-0.000119304	0.961397	0.0153499	0.00292922	-0.00449191	0.0204959	0.0177324	0.0329195	0.000734504	0.933662	0.00321835	0.407867	0.000559544	0.879461	-0.01442	0.104739	0.0147341	0.167362	-0.0174811	0.0354241	0.0136768	0.0283171	-0.0173574	0.0240127	-0.00587703	0.357206	-0.00744948	0.0146086	0.0100184	0.0237433	-0.00398965	0.370616	-0.00131332	0.93027	0.00376002	0.528867	0.00159209	0.791182	0.0072841	0.218877	-0.00352589	0.67075	-0.00345506	0.676267	0.00469191	0.527605	0.0183456	0.0267338	-0.00580338	0.483685	-0.00417747	0.612306	-0.000965152	0.726806	0.0023839	0.565825	0.00117526	0.731263	-0.00199126	0.574987	0.00286493	0.325811	0.0102638	0.00560956	-0.00335033	0.0894937	0.00576341	0.370858	0.0109866	0.0844136	0.00104853	0.585873	0.00148963	0.318592	-0.00321396	0.49032	0.00550977	0.483723	0.010232	8.70624e-06	0.00766953	0.000344509	-0.000220849	0.94128	-0.00287257	0.373665	-0.0114342	0.000167148	-0.00927897	0.00441796	-0.00326904	0.343091	0.0120028	0.00104195	0.00624814	0.0304708	0.00856049	0.00183231	-0.00572644	0.0562478	0.0016671	0.507678	0.00801537	0.00295298	0.0133906	0.0248666	0.005873	0.0404564	0.0263941	1.10146e-07	0.00502872	0.131199	0.00134795	0.372846	-0.00215283	0.507937	0.00919801	0.0347962	-0.00107971	0.802355	-0.0127204	0.137121	-0.00412307	0.337765	-0.0139131	0.000152219	0.00646068	0.000239079	-0.0139657	0.00101387	0.0125995	0.00534433	-0.0695182	2.61171e-08	0.00296193	0.0484797	0.00593827	1.45115e-07
rs3887138	-0.00646342	0.474871	-0.00206072	0.660205	-0.00167929	0.751725	-0.0057245	0.0438596	0.0144161	1.69697e-08	0.00619037	0.0153586	0.0073065	0.00347256	0.0065319	0.00950079	0.0069055	0.00529297	0.00443853	0.130789	0.00322573	0.342924	0.0103554	0.00264978	0.0025458	0.261479	-0.00395033	0.121132	-4.95713e-05	0.979424	0.0048458	0.0526225	-0.00299451	0.0442224	0.00223629	0.217415	0.000157643	0.899585	0.00340376	0.00656368	0.00367826	0.000363247	-0.0234626	1.13949e-12	0.002461	0.00785378	0.000638724	0.810972	-0.00166691	0.544588	0.00179348	0.480466	0.00954262	0.000164623	0.00955958	0.000146791	0.000443281	0.860765	0.0133851	7.77515e-09	0.00208258	0.292213	-0.00458121	0.0740631	0.00190266	0.391652	-0.00133843	0.522758	0.00649791	0.000262779	0.00187247	0.298361	0.00736963	0.00718398	-0.00939462	0.000111053	-0.00729904	0.00388653	0.0143357	3.84369e-11	-0.00907863	0.000358233	3.6996e-05	0.988376	-0.0110994	2.62286e-14	0.00349279	0.164258	0.00225425	0.135364	-0.025567	7.65569e-12	0.0115719	0.000108599	0.00698882	0.0184406	0.00513598	0.0524148	0.00596069	0.0457423	-0.00445893	0.13466	-0.00291533	0.0671827	-0.00435308	0.0240885	0.0163802	1.62727e-08	-0.00056968	0.801943	0.00448205	0.0757276	-0.00310709	0.0145363	-0.00181909	0.145946	-0.00258366	0.026237	-0.000137239	0.913221	-0.00183988	0.141961	-0.00821517	5.25523e-14	-0.00866645	6.18621e-12	-0.00417565	1.93234e-05	-0.00448691	0.000470835	-0.00360009	0.305173	-0.00725164	7.33164e-12	-0.0109837	7.97032e-05	0.00826766	2.09855e-11	0.000740559	0.450486	0.000304002	0.792064	0.00333401	0.00171035	0.0103806	0.0263445	0.00354419	0.0681629	0.0042494	0.0423806	0.00420229	0.155452	0.00508675	0.219917	0.0095721	1.03887e-17	0.00357325	0.00050081	-0.000293297	0.739622	0.00517197	0.179975	0.0195703	0.000423838	0.0172142	0.00100509	-0.00943645	0.0195675	-0.00179981	0.373881	-0.00529759	0.0119669	0.00171656	0.50219	-0.00878774	0.123938	-0.00264368	0.384367	0.0132576	0.146839	0.000640472	0.866485	-0.00285948	0.600308	-0.00399908	0.0622041	0.00303842	0.616558	-0.00543231	0.0125159	-0.00256779	0.32228	-0.00184413	0.512749	-0.00132999	0.574704	0.00611591	0.0426193	0.0298529	6.57905e-13	0.0184903	0.0448832	0.0287846	0.00184528	-0.00168612	0.62857	-0.00147779	0.724697	0.00771887	0.0389386	0.00024355	0.677843	-0.00106041	0.181052	-0.00727042	0.033277	0.000370399	0.681877	-0.000687333	0.782351	-0.00135768	0.687145	0.00426621	0.151641	0.00751822	0.083342	0.00208436	0.359104	0.00786828	0.0156995	-0.000232813	0.938795	0.00313804	0.346007	0.00449092	0.208732	-0.00231775	0.278481	-0.00339585	0.10282	0.000262391	0.773055	-0.0011739	0.55117	-9.48003e-05	0.951949	0.00460367	0.249644	0.00730855	0.206136	0.00151157	0.599785	-9.49059e-05	0.959252	-0.000870922	0.817581	0.00157946	0.249453	-2.92779e-05	0.971919	-0.0021826	0.263111	0.00178672	0.31621	0.00276919	0.0838066	0.00477397	0.00265266	-0.00272416	0.665603	0.000926998	0.548318	0.000313415	0.842765	-0.00362205	0.0884211	-0.00378524	0.0015786	0.0139693	3.73967e-08	-0.000574826	0.479977	0.00190756	0.692628	-0.0168021	2.36182e-10	0.0113647	2.70249e-05	-0.00114729	0.0176817	-0.0018091	0.328923	-0.00159341	0.210976	-0.0108275	0.000958092	-0.0047854	0.545999	0.00658543	0.197786	-0.00593529	0.212596	0.00117537	0.638857	0.0125476	0.0066733	-0.00844421	0.000154622	0.0111276	1.1283e-05	-0.000261732	0.856266	0.00409367	0.00101987	-0.0113874	0.0056425	0.0203201	4.39436e-08	0.0016119	0.0322945	0.00516023	0.270469	-0.00309368	0.636054	0.0106563	8.39113e-06	-0.00207784	0.554049	0.00883575	0.0095113	0.00468339	0.252566	0.0117606	0.00428471	0.00325716	0.044073	0.00228678	0.0748348	-0.00376076	0.251654	0.0025782	0.602946	-0.00741274	0.129637	0.00149159	0.749577	-0.00082453	0.741245	0.0196887	0.000166862	-0.00190041	0.333412	0.00487873	0.566673	0.0109648	0.222374	0.00594673	0.133159	-0.00418323	0.265555	-0.0268185	0.00305579	0.0223742	0.0396189	-0.03021	0.000358531	0.0113278	0.0744659	-0.0185868	0.017646	-0.00270693	0.677167	-0.000392449	0.899272	0.00678287	0.130694	-0.00533281	0.237548	-0.0208721	0.170067	-0.00148661	0.807094	0.00480827	0.432881	0.00846273	0.1613	0.0161997	0.0554955	-0.00483037	0.567032	0.0122364	0.106316	0.00517435	0.540274	-0.0114665	0.174832	0.00389937	0.642822	0.00200165	0.475864	5.37312e-05	0.989842	0.00511408	0.141342	0.00198076	0.583017	0.00614722	0.0380341	0.00532799	0.157017	-0.000620581	0.757025	-0.00247596	0.703995	0.00468454	0.466066	0.00311416	0.111232	0.00197518	0.193128	0.00467678	0.322745	0.00696241	0.379683	0.00964631	3.72709e-05	0.00462832	0.0336127	0.00278103	0.361503	-0.00842313	0.0103365	-0.00592359	0.0552824	-0.00302104	0.362296	0.00388128	0.268477	0.00439379	0.237977	0.000183391	0.950216	0.000423397	0.879556	-0.00223218	0.465148	0.00289577	0.257805	0.000254727	0.925929	0.00301313	0.619509	0.000484041	0.867909	0.013838	0.00617684	0.000930053	0.783372	-0.000510451	0.739983	-0.00617086	0.0620072	0.0137196	0.00193884	-0.0114113	0.00921607	-0.00465748	0.593054	0.00564545	0.195527	-0.0255682	7.63763e-12	0.0116819	5.98153e-11	-0.0106968	0.0130696	0.0165668	0.000308553	-0.0200926	0.113637	0.000831603	0.585355	0.00716527	4.53751e-10
rs956281	0.000437369	0.955776	-0.00437883	0.283445	-0.00426557	0.356125	-0.0103382	2.83081e-05	0.0183993	1.24138e-16	0.0123669	2.57048e-08	0.00451191	0.0379284	0.00462646	0.034641	0.00933427	1.4575e-05	0.00741119	0.00370742	0.0127405	1.64667e-05	0.0110216	0.000233818	0.00624934	0.00152105	-0.00342267	0.12248	0.00484765	0.00372257	-0.00263335	0.22588	-0.0041995	0.00117367	0.000362278	0.818241	-0.000655618	0.546233	0.00442794	4.76514e-05	0.00455162	3.89281e-07	-0.0235395	2.20043e-16	0.00287288	0.00035562	6.18834e-05	0.97873	0.00116024	0.627649	0.00329396	0.13609	0.01226	2.59151e-08	0.0134794	7.43314e-10	0.00261829	0.233491	0.010803	8.34427e-08	0.000931075	0.588108	-0.00336019	0.131876	0.00470276	0.014887	0.00307927	0.0908225	0.0063637	3.94729e-05	0.00323021	0.0390529	0.00197689	0.406893	-0.0114759	5.62257e-08	-0.00543096	0.0134848	0.016331	4.70981e-18	-0.0048778	0.0274201	0.00225031	0.308106	-0.0116741	3.20803e-20	0.00437355	0.0451575	0.00124107	0.344373	-0.0205832	2.33209e-10	0.0069262	0.00779091	0.00657812	0.0108428	0.00695149	0.00256137	0.00309062	0.234138	-0.00703933	0.00667277	-0.00346815	0.0123675	-0.00324506	0.0530339	0.0121764	1.38436e-06	0.00180343	0.361116	0.00386371	0.0782438	-0.00133999	0.225492	-0.00076398	0.48244	-0.00356049	0.000426271	0.00101481	0.35403	-0.00071368	0.512337	-0.00796409	4.90213e-17	-0.00921564	4.15345e-17	-0.00344813	4.96576e-05	-0.00311781	0.00520395	-0.0111984	0.000247916	-0.00673144	2.62398e-13	-0.00874609	0.000303008	0.00827899	1.21576e-14	0.00235764	0.00572551	0.000132653	0.894744	0.00268462	0.00369513	0.0078043	0.0548734	0.00577249	0.000638358	0.00434822	0.017111	0.00567977	0.0275287	0.00788594	0.0290345	0.0105323	2.09948e-27	0.00295599	0.000934764	-0.000906208	0.23846	0.00521949	0.120304	0.0194766	5.51065e-05	0.0136219	0.00276945	-0.00540492	0.124225	-0.000561993	0.749842	-0.00563596	0.00214348	0.00114066	0.607569	-0.0134772	0.00663644	-0.000449333	0.864895	-0.0061081	0.441953	-0.00393445	0.234921	0.00394501	0.405677	-0.00312768	0.0936517	0.000210409	0.968191	-0.00415898	0.027974	0.000232982	0.917726	-0.00136046	0.578544	0.000638953	0.7563	0.00894959	0.000643722	0.0291064	7.8704e-16	0.0270028	0.000830386	0.0348405	1.65618e-05	-0.000633825	0.834446	-0.0038505	0.2915	0.00894903	0.00591498	-8.95263e-05	0.860665	-0.00160492	0.0199994	-0.00797375	0.00729459	0.000337389	0.667856	-0.00102373	0.636293	-0.00291061	0.321052	0.00215969	0.404151	0.00814124	0.031155	0.00158357	0.423214	0.00240643	0.395686	-0.00288139	0.274703	0.000628494	0.828258	0.00316485	0.308545	-0.00135605	0.46609	-0.00250235	0.167059	0.000179416	0.820675	0.000737815	0.666698	-0.000513892	0.707127	-0.00238671	0.492699	0.00189972	0.705659	0.00179749	0.473209	-0.000855096	0.596702	-0.00598432	0.0685042	0.00185058	0.120885	0.000374148	0.605113	-0.00227816	0.179354	0.000195462	0.899708	0.00266095	0.0561607	0.00227405	0.0998642	-0.00117528	0.830197	0.000644741	0.631128	-0.00126544	0.357005	-0.00519584	0.00493863	-0.00381635	0.000248701	0.0141368	1.50694e-10	-0.000339797	0.631086	-7.8705e-05	0.985033	-0.0257183	7.11474e-29	0.013571	8.28592e-09	-0.000761644	0.0701197	-0.00374361	0.0201336	-0.00183865	0.0969007	-0.0113737	6.79547e-05	-0.00829491	0.229666	0.00662996	0.136635	-0.0062203	0.133302	0.00137021	0.529822	0.00998043	0.0132504	-0.00537916	0.00557066	0.00972009	1.02641e-05	-0.00185902	0.138974	0.00268672	0.0133796	-0.00752732	0.0356354	0.0284272	1.45811e-18	0.000389086	0.552354	0.00543825	0.181652	-0.00245412	0.665987	0.010069	1.3112e-06	0.00435242	0.153493	0.0153955	1.95226e-07	-0.000719769	0.839454	0.00766353	0.0319886	0.00522916	0.000197014	0.00220041	0.048344	-0.00995718	0.000470803	-0.00495559	0.251717	-0.0107435	0.0117907	0.00567043	0.164048	4.20202e-05	0.984603	0.0202001	9.49128e-06	-0.00428243	0.0123967	0.00868077	0.23996	-0.000907371	0.908145	0.00368924	0.287035	0.000376752	0.908774	-0.0228922	0.00387756	0.0296937	0.001812	-0.0248203	0.000812656	0.0172507	0.00191	-0.0220392	0.00129884	-0.00624231	0.272484	-0.00669445	0.0129349	0.0103729	0.00809209	-0.00452054	0.251234	-0.0192248	0.146568	0.0048208	0.361285	-0.00193977	0.715283	0.0148844	0.00449912	0.00760165	0.299795	-0.0103004	0.158973	0.0048559	0.459639	0.0166655	0.0228718	-0.0147677	0.0437978	-0.000147852	0.983811	-1.30425e-05	0.995744	0.00109063	0.766815	0.00311088	0.304467	-0.000531297	0.865794	0.00269574	0.296404	0.00904557	0.00582254	-0.00245027	0.16079	-0.00268489	0.636399	0.00594744	0.289759	0.00158317	0.352609	0.00209485	0.112993	0.00115151	0.780305	0.00415436	0.549479	0.00911414	7.42966e-06	0.00770078	4.79227e-05	0.000997504	0.706642	-0.0086598	0.00245363	-0.00601052	0.0254704	-0.0066047	0.0221299	0.00186406	0.541452	0.00797829	0.0138234	0.00416188	0.103549	0.00736417	0.0024638	-0.0048983	0.0651985	0.00168779	0.448108	0.00484232	0.0421952	0.0091466	0.0830154	0.00340805	0.178642	0.0250785	1.14836e-08	0.00358831	0.22319	-3.05031e-05	0.981803	-0.00359948	0.210559	0.0137456	0.000357539	-0.00711415	0.0620138	0.00129765	0.864439	-0.00366029	0.336388	-0.0205826	2.33475e-10	0.0108411	2.9224e-12	-0.0131448	0.000476864	0.0144706	0.000305498	-0.0562134	3.57346e-07	0.00193549	0.145377	0.00747249	6.85887e-14
rs115282974	-0.0201891	0.407518	-0.0146954	0.243651	-0.0306847	0.0314643	0.00537282	0.482293	0.0122465	0.0752634	0.00269788	0.695139	0.00642125	0.340173	0.00203881	0.763737	0.0141315	0.0340067	-0.00348643	0.659479	0.00656511	0.473623	0.0120146	0.194705	-0.00745054	0.221668	-0.00653737	0.340617	-0.0085693	0.0978049	0.00572499	0.394333	-0.00310412	0.43866	-0.00889757	0.0683932	-0.00155856	0.643241	0.00314616	0.350846	0.00367473	0.185979	0.00251365	0.777099	0.000633737	0.799207	-0.00531629	0.459223	0.00102261	0.890169	-0.00293842	0.667915	0.0101273	0.137394	-0.00110932	0.87004	-0.00590625	0.385205	-0.00097775	0.875515	-0.0026869	0.613738	-0.0100697	0.14485	0.00541266	0.365424	0.0100904	0.0736041	0.00887669	0.0640632	-0.000218166	0.964106	0.00256481	0.728005	-0.016849	0.010064	-0.00804929	0.236973	0.0122844	0.0354429	-0.0159699	0.0197302	0.00619223	0.365105	-0.0170621	1.38148e-05	0.00505297	0.454907	0.00300597	0.459573	-0.0189881	0.0590414	0.00913957	0.255959	0.00296689	0.710053	0.00730074	0.305617	-0.00436653	0.586589	-0.0157475	0.0495901	0.00688413	0.108122	0.00643915	0.214542	0.0152547	0.050169	-0.000237919	0.968982	0.00680438	0.316732	-0.0029853	0.382957	-0.000115693	0.97259	0.000754261	0.809651	-0.000376384	0.911622	-7.02348e-05	0.983393	-0.00654052	0.0261129	-0.00864826	0.0108035	0.000657788	0.802388	-0.00394286	0.253703	0.0177921	0.0585027	-0.00613947	0.0310079	-0.00351133	0.638639	0.00122422	0.712635	0.00210653	0.425168	0.00359696	0.24668	0.0051959	0.0669001	0.0156042	0.210197	0.012143	0.0191573	0.00620967	0.265945	0.0118137	0.134319	0.0109695	0.321407	0.00751367	0.0124958	0.00106323	0.697753	-0.00523277	0.0261999	0.0123837	0.228542	0.0157884	0.286253	0.00720391	0.605701	-0.0168972	0.117967	-0.00870293	0.106571	0.000153599	0.978274	-0.000446031	0.948176	-0.0251153	0.0998863	-0.0124956	0.124076	-0.0576852	0.0182199	-0.0116899	0.251244	-0.0244106	0.0949615	-0.0075498	0.186653	0.0168692	0.298916	-0.00712607	0.219098	-0.00959382	0.167366	-0.0026975	0.720708	0.00608542	0.337182	0.0153792	0.0566314	0.0241369	0.0292999	-0.0141387	0.558711	0.00741816	0.759847	0.00399976	0.66682	-0.0033452	0.765007	-0.000779727	0.937602	-0.000436662	0.779939	0.00120528	0.567973	0.00717357	0.430548	0.00214627	0.373182	0.00849997	0.200101	-0.0071439	0.426911	-0.00650832	0.412135	0.00565115	0.625491	0.00238945	0.693412	0.0145366	0.0942686	-0.00759025	0.347945	0.00764093	0.389617	0.012304	0.196529	-0.00555819	0.329731	-0.00783311	0.158083	0.00179141	0.46001	-0.000641171	0.902702	0.0039108	0.355628	0.011047	0.300126	-0.010892	0.479749	-0.00113963	0.882067	0.00508753	0.30431	0.00337165	0.737708	0.004964	0.174733	0.00151516	0.494498	-0.004911	0.344946	0.00425616	0.370653	-0.0010398	0.807672	0.00508482	0.230029	-0.0173907	0.303291	0.000187405	0.964016	0.00462453	0.276398	0.00532094	0.352655	-0.000849557	0.792193	0.0165544	0.0154421	-0.00132268	0.546001	0.0101032	0.436541	-0.00440986	0.537241	0.00721378	0.321672	-0.00207745	0.110606	0.000480603	0.923244	-0.00246301	0.472739	-0.022418	0.0111126	0.00570508	0.790507	0.0245194	0.0747222	-0.0143154	0.262386	-0.0122567	0.069426	0.00283834	0.819598	-0.0165663	0.0058449	0.000939253	0.890524	0.00139521	0.719973	0.00594243	0.0770615	-0.0185988	0.0939905	0.0186784	0.0621442	-0.00261558	0.19719	-0.01461	0.24788	-0.024284	0.169214	0.00230327	0.719617	-0.0104517	0.267509	0.00243531	0.790292	0.03588	0.00112447	0.0343391	0.0019361	0.00350567	0.420033	0.00296055	0.390704	-0.00277411	0.752781	0.0118504	0.379574	-0.00357891	0.787991	0.0121598	0.338344	0.00306668	0.651691	0.00674375	0.63559	-0.00946941	0.0761538	0.0035386	0.876144	0.0106622	0.660989	0.0175925	0.1003	-0.0125586	0.216312	-0.0484773	0.0474671	0.0583013	0.0469291	-0.0401333	0.0792464	-0.0117387	0.49486	0.00224507	0.915624	-0.00465613	0.790989	-0.0014206	0.864896	-0.0100968	0.40037	-0.017078	0.157401	0.00288837	0.945184	0.00949816	0.561449	-0.000200336	0.990304	0.012669	0.435115	0.0268252	0.233711	0.0223611	0.319758	0.0414764	0.0398464	0.0166493	0.459141	-0.0268632	0.232955	0.01395	0.533577	0.00467731	0.535432	-0.00302023	0.790338	0.00138575	0.88213	0.000972126	0.920226	0.00159755	0.840983	0.00884473	0.382278	0.00377815	0.483595	-0.0211971	0.228231	0.0029933	0.862985	0.00831178	0.113771	0.00193861	0.634689	-0.00737238	0.561491	0.00224	0.916371	0.0136846	0.0298518	0.00671902	0.252115	0.0112041	0.171956	-0.0204455	0.0205106	0.00131898	0.873843	0.0118935	0.182224	0.0195908	0.0373853	-0.00772674	0.439811	-0.00710068	0.368234	0.00808586	0.281315	0.00510991	0.537343	0.00339553	0.622114	0.00703412	0.339399	-0.033504	0.0402795	-0.00763836	0.330232	0.00816645	0.548134	-0.00395193	0.66476	0.00101537	0.806319	-0.010721	0.228635	0.0224937	0.0586377	-0.0078374	0.50581	0.00718823	0.759698	0.0124061	0.295544	-0.0189892	0.0590272	0.0136424	0.00415671	-0.0127015	0.278222	0.00667544	0.588405	0.0560741	0.101216	0.00554306	0.180293	0.00271456	0.378161
rs191470039	0.00100148	0.977091	0.0367208	0.041987	0.0169895	0.407159	0.00229387	0.834324	0.00270966	0.783971	0.00866929	0.380222	0.0225816	0.019382	-0.0021918	0.821571	-0.00929216	0.331129	0.0127577	0.260531	0.0100238	0.44505	-0.0208205	0.117045	0.00247695	0.776975	-0.00099042	0.919821	0.0213101	0.00408734	-0.0278711	0.00387806	0.00547221	0.34099	-0.00106972	0.878544	0.000754215	0.875646	-0.0016633	0.73085	0.00337117	0.397314	0.00811245	0.524289	-0.00155786	0.662762	0.00085573	0.933894	-0.00416172	0.694815	-0.0023407	0.811562	-0.0223584	0.0223019	-0.00403236	0.678517	0.00611333	0.531159	-0.000781457	0.930432	-0.00163683	0.830235	0.0155386	0.116712	0.00257309	0.764232	-0.00835072	0.301949	-0.0166982	0.0151611	-0.000418536	0.952006	-0.00602477	0.56919	-0.0247009	0.0085168	-0.00694987	0.476318	0.00402047	0.631147	0.00399134	0.684505	0.00123555	0.899708	0.00196299	0.727035	-0.00139918	0.88526	-0.0128218	0.0277954	-0.000337483	0.981333	-0.0068082	0.556989	-0.00193852	0.866133	0.0266458	0.00945805	0.0129021	0.264877	-0.0109582	0.342876	-0.00378221	0.539237	0.00513011	0.492087	-0.00199666	0.858701	0.0108866	0.213725	0.00441399	0.65047	-0.00224891	0.646899	-0.0015165	0.753593	-0.000477971	0.915081	-0.00803464	0.0982078	-0.00421081	0.38358	-0.00575135	0.172849	-7.55301e-05	0.98762	-0.00149649	0.691409	0.00149804	0.762973	0.0189789	0.162177	-0.000416448	0.918812	-0.00760758	0.479988	-0.00415386	0.383556	-0.00390431	0.302528	0.00560362	0.208326	-0.00556947	0.170401	0.0153764	0.390722	-0.00126499	0.864603	-0.00875969	0.274324	-0.00942858	0.40495	-0.0224277	0.157497	-0.00787277	0.0672868	0.00190695	0.626631	0.00115569	0.73233	-0.00881307	0.550514	-0.0013992	0.94737	0.0128674	0.520793	0.00793676	0.605545	-0.00385278	0.617585	0.00119545	0.882688	-0.00968545	0.31974	-0.00714284	0.744361	-0.00246671	0.831652	-0.022688	0.515764	-0.0248202	0.0886093	-0.0125022	0.549243	-0.00112199	0.890977	-0.0221862	0.341259	-0.00649812	0.433986	0.00252985	0.798776	-0.00440232	0.682441	-0.00825782	0.362133	0.00852671	0.458626	-0.0115153	0.467639	-0.0243225	0.492282	-0.00361429	0.918964	0.00990225	0.457138	-0.00655292	0.682365	-0.00587013	0.68068	0.0015334	0.493454	0.00118055	0.696455	-0.0093291	0.474609	0.000255334	0.940979	-0.00888469	0.349938	0.0143549	0.26466	0.00290986	0.797814	-0.00290107	0.861138	-0.0146528	0.0914873	0.00365135	0.768968	-0.00445346	0.700451	0.00639917	0.61495	0.00510427	0.708283	-0.00676703	0.407321	0.00197356	0.804011	0.00221308	0.524076	0.0111951	0.135885	-0.0068445	0.260408	-0.0032042	0.833693	-0.0156068	0.47923	0.00412081	0.707825	-0.00841474	0.235292	0.00601398	0.676381	0.000578499	0.912009	-0.00109965	0.729106	-0.00332197	0.655417	0.00163569	0.810019	-0.00791451	0.195491	-0.00584647	0.335492	-0.00318231	0.895056	0.00188657	0.751431	-0.00614625	0.313592	-0.00967338	0.239014	-0.000275216	0.952544	0.000179569	0.985391	-0.00318925	0.310132	0.0113665	0.541697	0.00379745	0.71106	0.00757005	0.470466	-0.000715091	0.702057	-0.0125677	0.0789988	-0.00326455	0.506851	0.0154178	0.221117	-0.0418778	0.17114	-0.00650396	0.740592	0.00431796	0.813623	-0.00346538	0.718526	-0.0289733	0.10302	0.00229509	0.789985	-0.00861317	0.378853	0.000345096	0.950676	-0.00715062	0.137579	0.011893	0.453491	-0.0258041	0.072118	-0.00537099	0.0648067	0.00955763	0.599205	0.0202363	0.425457	0.0100541	0.27943	-0.0257756	0.0572355	-0.018536	0.159145	-0.0299228	0.060116	-0.0246936	0.122934	-0.00085229	0.891574	-0.00149693	0.762742	0.0101328	0.425012	0.0112757	0.559323	-0.0278573	0.145144	-0.00227356	0.900651	0.0132668	0.172698	-0.0249298	0.222659	-0.00534811	0.485002	-0.0486778	0.142112	0.032097	0.355186	-0.00267505	0.860962	0.000976714	0.946265	0.0347792	0.319811	-0.0108471	0.79578	-0.0280438	0.391587	0.0188963	0.440759	-0.0232767	0.440853	-0.0294346	0.240276	0.0219324	0.0652846	-0.0201657	0.249064	0.0178183	0.311348	0.0115887	0.84337	-0.0142481	0.546615	-0.0322396	0.175804	0.043228	0.0648112	-0.0542667	0.0943784	0.0759675	0.0187137	0.0761959	0.00857822	0.0533756	0.098819	0.0115295	0.720968	-0.0226393	0.481738	-0.0176831	0.102455	-0.00361232	0.824475	-0.0204669	0.127483	-0.000627883	0.964074	-0.0228221	0.0461449	-0.0217436	0.134342	-0.00331977	0.668032	-0.0282175	0.265062	-0.00741616	0.767076	-0.00271824	0.718615	-0.0137912	0.018497	-0.00519918	0.776669	-0.0222303	0.470125	-0.00109169	0.90373	-0.0100754	0.230539	0.00146777	0.900746	0.0100729	0.427421	0.00388285	0.745444	-0.000170381	0.989383	0.00649454	0.632444	-0.00375564	0.794143	-0.0149209	0.188853	-0.0065038	0.547057	0.0115377	0.329911	-0.00431714	0.662441	-0.0143553	0.175957	-0.0367618	0.116794	0.0031111	0.783526	-0.0227139	0.244682	-0.0060315	0.646681	-0.00360505	0.54391	0.00662674	0.603925	-0.0138788	0.416933	0.0507779	0.00270226	-0.0160909	0.631906	0.0167269	0.324302	-0.000338346	0.981285	-0.000536534	0.937241	-0.0152315	0.364794	0.00299114	0.86659	0.00454726	0.926078	0.00517778	0.380258	0.0032658	0.460251
rs9866322	-0.00682438	0.450848	-0.00224598	0.632149	-0.00171132	0.747379	-0.00571453	0.0444091	0.0143062	2.23764e-08	0.00611668	0.0167155	0.00726069	0.00371175	0.00646139	0.0103684	0.00672924	0.00662472	0.00435043	0.138941	0.00311846	0.359623	0.0103125	0.00278455	0.00260571	0.250839	-0.00398682	0.118048	-5.29042e-05	0.97806	0.00497486	0.0468132	-0.00298275	0.0452449	0.0022699	0.210971	0.000184825	0.882488	0.00347629	0.00554115	0.00374527	0.000286399	-0.0236731	7.48362e-13	0.00245094	0.0081642	0.000635238	0.812139	-0.00162521	0.555031	0.00172541	0.49765	0.00949267	0.000180419	0.00962348	0.000134234	0.000577626	0.819363	0.0132888	1.02304e-08	0.00196814	0.319954	-0.00456361	0.0754292	0.00194158	0.382443	-0.00129304	0.537298	0.00639987	0.000328935	0.00194094	0.281451	0.00731813	0.00765073	-0.00945399	0.000101843	-0.00721153	0.00436942	0.0141823	6.41693e-11	-0.00897287	0.000424279	-0.000113073	0.964514	-0.0110973	2.78883e-14	0.00348067	0.166088	0.00222638	0.140599	-0.0255638	8.02109e-12	0.0115059	0.000120535	0.00732048	0.0136523	0.00512499	0.0531342	0.00600573	0.0443194	-0.00451896	0.129832	-0.00298634	0.0610204	-0.00432685	0.0250789	0.0161248	2.78697e-08	-0.000530081	0.815607	0.00457282	0.0702242	-0.00309453	0.0150252	-0.00194297	0.120737	-0.00265521	0.0224715	-0.000147043	0.907129	-0.00183622	0.143099	-0.00816959	7.58685e-14	-0.0086377	7.56171e-12	-0.00413905	2.32103e-05	-0.00445595	0.000520928	-0.00325645	0.354076	-0.00726446	7.02188e-12	-0.0110328	7.5117e-05	0.00831573	1.67108e-11	0.000762771	0.437404	0.000339459	0.768657	0.00323391	0.00236815	0.0103802	0.0264807	0.00350636	0.0713926	0.00423479	0.0432901	0.0042373	0.15242	0.00505113	0.223595	0.00954107	1.40873e-17	0.00353796	0.000575081	-0.000272294	0.757879	0.00521255	0.176986	0.0196699	0.000400462	0.0175026	0.000833832	-0.00949069	0.0189712	-0.0019004	0.348187	-0.00528869	0.0121821	0.00171593	0.502657	-0.0089517	0.117329	-0.002687	0.376971	0.012705	0.164713	0.000709007	0.852452	-0.00309661	0.570709	-0.00410232	0.0559541	0.00275106	0.65051	-0.00542895	0.0126441	-0.0026216	0.312583	-0.0019391	0.491566	-0.00136998	0.563538	0.00606234	0.0446173	0.0300979	4.45767e-13	0.0187712	0.0419065	0.0285557	0.0020242	-0.00184831	0.596229	-0.00173162	0.680092	0.00773725	0.0386383	0.000228219	0.697324	-0.00113573	0.152327	-0.00732798	0.0320488	0.000360289	0.690347	-0.000695712	0.779943	-0.00142099	0.673635	0.00399693	0.179548	0.00745408	0.0862602	0.00189232	0.405471	0.00797217	0.0144568	-0.000449732	0.882182	0.00262118	0.431577	0.00416368	0.244224	-0.00230333	0.281882	-0.0034439	0.0983253	0.000226092	0.803918	-0.00132609	0.501121	-9.10972e-05	0.953863	0.00475326	0.234974	0.00777449	0.179028	0.00161566	0.575219	-0.000172386	0.92612	-0.00074906	0.842873	0.00160167	0.243237	-3.75867e-05	0.963984	-0.0022167	0.256121	0.00177601	0.319521	0.00272186	0.0894966	0.00468614	0.00320213	-0.00263159	0.676534	0.00101242	0.512442	0.000453531	0.774274	-0.00361088	0.0896809	-0.00378346	0.0016014	0.0140354	3.31255e-08	-0.000566164	0.486992	0.00197714	0.682277	-0.0166552	3.5008e-10	0.0113443	2.83937e-05	-0.00113253	0.0193018	-0.00170783	0.357131	-0.0016647	0.191641	-0.0110591	0.000750533	-0.00497323	0.530575	0.00668462	0.191481	-0.00606934	0.202853	0.00128869	0.607168	0.0123404	0.00768213	-0.00832937	0.000192324	0.0110841	1.2418e-05	-0.000133092	0.926677	0.00403145	0.00122812	-0.0114996	0.00522574	0.0202335	5.14241e-08	0.00160283	0.0334292	0.00516455	0.270517	-0.00336422	0.607166	0.010698	7.88627e-06	-0.001762	0.616141	0.00894666	0.0087059	0.00454991	0.26673	0.0117501	0.00435095	0.0032275	0.0462239	0.00236658	0.0654673	-0.00363334	0.268522	0.00247317	0.618062	-0.00722664	0.139838	0.00153701	0.742407	-0.001021	0.682851	0.0196991	0.000167524	-0.00203808	0.29995	0.00502698	0.555275	0.0113233	0.208075	0.00631583	0.111072	-0.00452936	0.228479	-0.0265585	0.00338645	0.0223072	0.0404227	-0.0303798	0.000336795	0.0116404	0.0670748	-0.0185733	0.0178414	-0.00306758	0.637403	-0.000287313	0.926222	0.00700847	0.118696	-0.00549536	0.223948	-0.0209493	0.169029	-0.00115075	0.850215	0.00513164	0.402999	0.00817962	0.17617	0.0167911	0.0473566	-0.00447866	0.595927	0.0117479	0.121358	0.00555447	0.511277	-0.0115372	0.172575	0.00317439	0.70603	0.00226309	0.42063	0.000380664	0.928198	0.00546086	0.116628	0.00187399	0.603826	0.00614072	0.0384155	0.0053962	0.152162	-0.000590035	0.768846	-0.00242933	0.709509	0.00389126	0.54521	0.00317384	0.104882	0.0019676	0.195261	0.00470146	0.320661	0.00607033	0.444066	0.00964818	3.77068e-05	0.00473839	0.029753	0.00294836	0.333766	-0.00843235	0.0103256	-0.00589378	0.0567572	-0.00317241	0.339204	0.00377933	0.281715	0.00427056	0.251848	-0.000181946	0.950655	0.000487259	0.861691	-0.00211628	0.489005	0.00284115	0.267303	-8.77133e-05	0.974485	0.0027956	0.645302	0.000294336	0.919517	0.0137766	0.00645463	0.00113641	0.737178	-0.000653107	0.671373	-0.00634691	0.0551306	0.013562	0.00220427	-0.0111617	0.0109335	-0.00473211	0.587383	0.00565622	0.195041	-0.025565	8.00217e-12	0.0117823	4.25325e-11	-0.0105158	0.0147722	0.0170252	0.000211995	-0.020895	0.100208	0.000885195	0.561739	0.00720254	3.81873e-10
rs9866761	-0.00684952	0.449201	-0.0023066	0.622948	-0.00145822	0.78371	-0.00571182	0.0444856	0.0142268	2.66375e-08	0.00613997	0.0162931	0.0072712	0.00365836	0.00638905	0.0112483	0.00682852	0.00585941	0.00436295	0.13776	0.00334393	0.325886	0.0102264	0.00301713	0.00278679	0.219342	-0.00393415	0.12294	2.77101e-05	0.988506	0.00496708	0.0471407	-0.00293027	0.0491417	0.00227179	0.210538	0.000233958	0.851557	0.00341434	0.00643704	0.00372161	0.000312394	-0.0234764	1.14835e-12	0.00241513	0.00913887	0.000535488	0.841193	-0.00166941	0.544286	0.00180029	0.479131	0.00943389	0.000197514	0.00968451	0.000121434	0.000557113	0.825654	0.0132934	1.00705e-08	0.00188063	0.341889	-0.00465489	0.0697375	0.00192586	0.386254	-0.00133163	0.525176	0.00640693	0.000323463	0.00190553	0.290266	0.0073088	0.00772122	-0.00950208	9.369e-05	-0.00720294	0.00441178	0.0141724	6.58438e-11	-0.00920527	0.000298955	0.000195769	0.938594	-0.0111512	2.0808e-14	0.00347886	0.166259	0.00236979	0.116728	-0.0253059	1.28813e-11	0.0114986	0.000121585	0.00746793	0.0118637	0.00505499	0.0564478	0.0058869	0.0486746	-0.00437457	0.142516	-0.00298974	0.0606917	-0.00439811	0.0227678	0.0161403	2.68965e-08	-0.000474608	0.834592	0.00447296	0.0765401	-0.00313261	0.013816	-0.00194557	0.120198	-0.00266946	0.0217417	-0.000153446	0.903094	-0.00182782	0.144889	-0.00814003	9.2508e-14	-0.00860166	9.17436e-12	-0.00416263	2.08005e-05	-0.00445573	0.000520379	-0.00329985	0.347683	-0.00724747	7.80974e-12	-0.0110313	7.5103e-05	0.00825914	2.27547e-11	0.000715877	0.466047	0.000323211	0.77941	0.00321526	0.00250706	0.0103308	0.0271938	0.00348223	0.0733346	0.00419642	0.0452151	0.00417044	0.158985	0.00496804	0.231291	0.00956598	1.15172e-17	0.00353047	0.000590044	-0.000281579	0.749887	0.00528129	0.171332	0.0194279	0.000471259	0.0174235	0.000879372	-0.00943225	0.0197333	-0.00193176	0.340247	-0.0053819	0.0107331	0.00171231	0.503541	-0.00930195	0.103665	-0.00284804	0.349056	0.0124106	0.174727	0.00038709	0.919121	-0.00315539	0.56343	-0.00404696	0.0593236	0.00280957	0.643596	-0.0054428	0.0124106	-0.00270266	0.29787	-0.00188021	0.504828	-0.00133483	0.573596	0.00598048	0.0475835	0.0300835	4.54819e-13	0.0188537	0.0409927	0.0291925	0.00160042	-0.00169831	0.626342	-0.00181893	0.664891	0.00770042	0.039552	0.00016655	0.776513	-0.00111875	0.158507	-0.00747336	0.0287752	0.000333853	0.711986	-0.000658849	0.791305	-0.00127005	0.706571	0.00416058	0.162342	0.00744046	0.086805	0.00198528	0.382748	0.00790338	0.0153149	-0.000593986	0.844798	0.0027478	0.409615	0.00430003	0.229073	-0.00229489	0.283601	-0.00342631	0.100022	0.000258513	0.776477	-0.00142513	0.469638	-0.000119371	0.939561	0.00488637	0.222079	0.00815327	0.158728	0.00154077	0.593026	-0.000155396	0.933377	-0.000700417	0.852942	0.00166565	0.224884	-4.46415e-05	0.957226	-0.00215695	0.269114	0.00185318	0.298899	0.00271998	0.0896865	0.00477139	0.002686	-0.00260943	0.679111	0.000958658	0.535043	0.000314568	0.842308	-0.00358663	0.0918145	-0.00374648	0.00177715	0.0141156	2.75597e-08	-0.00058588	0.4719	0.00200033	0.678729	-0.0165556	4.42806e-10	0.0112641	3.22431e-05	-0.00113564	0.018957	-0.00183547	0.322278	-0.00161083	0.206365	-0.0108302	0.000961789	-0.00488701	0.53777	0.00664037	0.194324	-0.00607761	0.202091	0.00134969	0.590171	0.0125098	0.00687148	-0.0083537	0.000183865	0.0111598	1.08022e-05	-0.000248807	0.863392	0.00405954	0.00113274	-0.011267	0.00620655	0.0205326	3.24804e-08	0.00155425	0.0391446	0.00521204	0.266076	-0.00334221	0.609474	0.0104803	1.19928e-05	-0.00168179	0.632249	0.0088662	0.00932056	0.00427644	0.296533	0.0114906	0.00529333	0.00321459	0.0470829	0.00231325	0.0717454	-0.00367744	0.26272	0.00257198	0.604109	-0.00731101	0.135284	0.00171253	0.714227	-0.000932204	0.709128	0.0192046	0.000243433	-0.00212205	0.280494	0.00420481	0.621728	0.0114676	0.20222	0.00627119	0.113528	-0.00437668	0.24443	-0.0269041	0.00298464	0.0228945	0.0353782	-0.0299495	0.000407021	0.0114359	0.0719451	-0.0184865	0.0183524	-0.00276254	0.671149	-0.000306322	0.921351	0.00711457	0.113202	-0.00535065	0.236364	-0.021216	0.163714	-0.0010832	0.858925	0.00465582	0.448054	0.00827414	0.171266	0.0161705	0.0561262	-0.00474505	0.5742	0.0113885	0.133128	0.00543409	0.520422	-0.0117417	0.165035	0.00293135	0.727573	0.00214868	0.444494	0.000146573	0.972321	0.0052337	0.132623	0.00201631	0.576627	0.00614422	0.0383047	0.00526741	0.162176	-0.000637147	0.750971	-0.00247767	0.704025	0.00400343	0.533696	0.00323354	0.0984992	0.00190692	0.209387	0.00447308	0.344743	0.0061552	0.437753	0.00975479	3.08521e-05	0.00479728	0.0277622	0.00298007	0.328523	-0.0086167	0.00876126	-0.00580331	0.0606201	-0.00277627	0.402854	0.00372276	0.288871	0.0043105	0.247363	-0.000100197	0.972809	0.000285544	0.918666	-0.00240847	0.431023	0.00280339	0.273657	0.00017626	0.948749	0.00291467	0.631253	0.000308559	0.915635	0.0139079	0.00595764	0.00140431	0.67831	-0.000632402	0.681174	-0.00635885	0.0546468	0.0133911	0.00250419	-0.0111446	0.0110511	-0.00472853	0.587681	0.00577045	0.186161	-0.0253071	1.28512e-11	0.0117193	5.36747e-11	-0.0106461	0.0135792	0.0167512	0.000267849	-0.020083	0.114075	0.000888052	0.560475	0.00711799	6.0682e-10
rs4856598	0.000868239	0.912703	-0.00487097	0.234924	-0.00463172	0.318547	-0.0103735	2.87764e-05	0.0179212	9.78907e-16	0.0119978	7.48259e-08	0.00432385	0.0476361	0.00456056	0.0381267	0.00907604	2.70362e-05	0.00709532	0.00566717	0.0128665	1.47783e-05	0.0108402	0.000314018	0.0062139	0.00169348	-0.0036392	0.102028	0.0052267	0.00184471	-0.00294871	0.176967	-0.00440445	0.000701481	0.000499713	0.752283	-0.000667294	0.54084	0.00442679	5.15788e-05	0.00454998	4.40491e-07	-0.0236059	2.43654e-16	0.00290686	0.000321052	0.00017089	0.941559	0.00121575	0.612806	0.00322963	0.145635	0.0125664	1.33344e-08	0.0136164	5.92262e-10	0.00275232	0.212393	0.0112799	2.51597e-08	0.00131536	0.446164	-0.00344736	0.123752	0.00495938	0.0105586	0.00271313	0.137907	0.00625887	5.68453e-05	0.00327344	0.0373145	0.00180439	0.451013	-0.0119359	1.86541e-08	-0.00521312	0.0182051	0.0159387	3.89826e-17	-0.00481041	0.0303347	0.00191411	0.38802	-0.0118149	1.64927e-20	0.00455164	0.0379129	0.00104999	0.425711	-0.020821	1.73145e-10	0.00686232	0.00865559	0.00681228	0.00860724	0.00708482	0.00220678	0.00329245	0.206914	-0.00722553	0.00555853	-0.00347747	0.0125328	-0.00332881	0.0481553	0.0120675	1.90718e-06	0.00160529	0.418282	0.00385682	0.0800671	-0.00151634	0.172039	-0.00104445	0.33902	-0.00354986	0.000469417	0.00118122	0.282753	-0.000938938	0.390726	-0.00803874	3.42813e-17	-0.00914352	9.81528e-17	-0.00351411	3.83757e-05	-0.00309414	0.0057618	-0.0111231	0.000289715	-0.00678179	2.21256e-13	-0.00915723	0.000165786	0.00828274	1.53229e-14	0.00222287	0.00948804	0.000142163	0.887725	0.00263261	0.00457497	0.00819587	0.0446193	0.00576098	0.000687637	0.00437396	0.0169172	0.00555793	0.0317358	0.00772286	0.0332505	0.0103759	1.974e-26	0.00297414	0.000911216	-0.000930098	0.228236	0.00548334	0.104108	0.0191404	7.89687e-05	0.0135071	0.00312376	-0.00482205	0.17206	-0.000416075	0.814114	-0.00565631	0.00215316	0.00156146	0.483868	-0.0125193	0.0120214	-0.000446344	0.866314	-0.00722082	0.365274	-0.00343955	0.301001	0.00411947	0.387151	-0.00346913	0.0640132	0.000153649	0.976864	-0.00439119	0.0208224	0.000379094	0.867059	-0.00160465	0.514007	0.000956535	0.643521	0.00934616	0.000386588	0.0288046	2.00348e-15	0.0271252	0.000830928	0.0358311	1.03724e-05	-0.000947154	0.755735	-0.00391799	0.285027	0.00861346	0.00831973	-0.000121765	0.812041	-0.00163262	0.0184133	-0.0077333	0.0095459	0.000299759	0.704146	-0.000928892	0.6691	-0.00239565	0.415919	0.00241321	0.353159	0.00796279	0.0357657	0.00148511	0.454405	0.00258767	0.362971	-0.0030838	0.244259	0.000112497	0.969148	0.00270468	0.38606	-0.00139266	0.455923	-0.00250145	0.168917	0.000127836	0.872192	0.000557306	0.745912	-0.000636478	0.643117	-0.0021419	0.539729	0.00181805	0.718834	0.00204884	0.415448	-0.000454144	0.779536	-0.00649688	0.0488524	0.00184099	0.124314	0.00036213	0.618151	-0.00216206	0.204347	2.21691e-05	0.98864	0.00290243	0.0379989	0.00222957	0.108064	-0.000375875	0.945552	0.000436029	0.746455	-0.00117495	0.394463	-0.00542903	0.00344873	-0.00386184	0.000223086	0.0143794	8.77538e-11	-0.000347114	0.625241	0.000138778	0.973726	-0.0259431	4.09419e-29	0.0139936	3.29093e-09	-0.000784145	0.0633568	-0.00391682	0.0154802	-0.00169722	0.127061	-0.0109197	0.000139166	-0.00814638	0.239797	0.00658293	0.140983	-0.00633702	0.127603	0.00170328	0.436585	0.00942019	0.0198674	-0.0055147	0.00465928	0.00973574	1.08398e-05	-0.00178382	0.157459	0.00265048	0.0150971	-0.00793633	0.0273694	0.028236	3.36661e-18	0.000303158	0.644784	0.00595467	0.145333	-0.00165359	0.77212	0.00975712	3.04979e-06	0.00409983	0.180762	0.0148087	6.25554e-07	-0.00103608	0.771543	0.00742376	0.0386007	0.00501894	0.000374909	0.00237174	0.0341313	-0.0101469	0.000389093	-0.00567253	0.191439	-0.0102269	0.0169964	0.00542049	0.185348	0.000174935	0.93624	0.0209662	4.73475e-06	-0.00429348	0.0125547	0.0091354	0.21825	-0.00193773	0.80615	0.00437445	0.208645	7.52383e-05	0.981817	-0.0241807	0.00238272	0.0296052	0.00195494	-0.0249935	0.000785829	0.0162105	0.00367173	-0.0215724	0.00171489	-0.00604292	0.290047	-0.00661568	0.0144461	0.0112032	0.00440299	-0.00456623	0.248532	-0.0187801	0.157955	0.00406616	0.443431	-0.00227693	0.669979	0.0153285	0.0035926	0.0064755	0.379326	-0.00886242	0.227737	0.00385395	0.559151	0.0164725	0.0251709	-0.0133121	0.0704862	-0.000733994	0.920136	-0.00010478	0.965967	0.00134557	0.715625	0.00303503	0.31846	-0.000624307	0.843238	0.00252728	0.329651	0.00878341	0.00766862	-0.00253224	0.148966	-0.00249395	0.661859	0.00593163	0.292976	0.0015097	0.377424	0.00184781	0.163924	0.00142721	0.730659	0.00433387	0.534057	0.0090297	9.84859e-06	0.00751488	7.80332e-05	0.00096985	0.715601	-0.00905155	0.00162032	-0.00562801	0.0372606	-0.00656196	0.0236097	0.00204531	0.504759	0.00804444	0.0134589	0.00405667	0.114148	0.00735421	0.00260813	-0.00511087	0.0553783	0.00175661	0.431792	0.00500615	0.0364934	0.010318	0.0515286	0.0033931	0.182425	0.0259353	4.18063e-09	0.00387208	0.190602	1.42627e-05	0.991527	-0.00330937	0.251726	0.0134231	0.000518667	-0.00652108	0.0885121	0.000253218	0.973533	-0.00451469	0.237738	-0.0208204	1.73346e-10	0.0107567	5.21359e-12	-0.0129696	0.000598932	0.0145095	0.000312007	-0.0574142	2.25549e-07	0.00188111	0.158805	0.00742237	1.28097e-13
rs34495106	0.000744338	0.925059	-0.00493623	0.228232	-0.00473429	0.307452	-0.0105274	2.148e-05	0.0181553	3.88546e-16	0.0121545	4.90774e-08	0.00477656	0.0285241	0.00456463	0.0377778	0.00925216	1.84854e-05	0.00702637	0.00610522	0.0125115	2.48285e-05	0.0106392	0.000400538	0.00612107	0.00196744	-0.00360762	0.104716	0.00508044	0.00244714	-0.00267652	0.219927	-0.0044011	0.000700144	0.000437562	0.782067	-0.000595561	0.584862	0.00440455	5.53733e-05	0.00457079	3.8079e-07	-0.0236995	1.74328e-16	0.00286891	0.000379387	0.000109031	0.962659	0.00125077	0.602279	0.00347832	0.116737	0.012294	2.64291e-08	0.0136572	5.07446e-10	0.00296104	0.179329	0.0110698	4.41519e-08	0.00116906	0.497951	-0.00352643	0.115034	0.00497654	0.0102232	0.00298268	0.10257	0.00633158	4.58121e-05	0.00331209	0.0349585	0.00180973	0.449253	-0.0117192	3.25796e-08	-0.00516189	0.0192643	0.0161095	1.68151e-17	-0.00488527	0.0277056	0.00202473	0.360748	-0.0117766	2.01939e-20	0.00468807	0.0323553	0.00106878	0.417056	-0.0206965	2.13771e-10	0.0069233	0.00802864	0.00666551	0.0100882	0.00692946	0.00273342	0.00326503	0.210343	-0.00727441	0.00520906	-0.00352737	0.0112324	-0.00331006	0.0492245	0.0120699	1.85706e-06	0.00157941	0.425406	0.00381889	0.0827989	-0.00147702	0.183033	-0.000951711	0.383202	-0.0035661	0.000436715	0.0010943	0.319237	-0.000829865	0.447676	-0.00787708	1.34803e-16	-0.00922874	4.77686e-17	-0.00336759	7.84706e-05	-0.00303472	0.00671847	-0.0111334	0.000282136	-0.00669375	4.272e-13	-0.00889398	0.000250935	0.00824077	1.96486e-14	0.00231195	0.00692597	0.000168569	0.866927	0.00266938	0.00400926	0.00791705	0.0522104	0.00571147	0.000757272	0.00432493	0.0180936	0.00566396	0.028486	0.00785022	0.0303163	0.0104171	1.12494e-26	0.00291453	0.00114317	-0.000921672	0.232089	0.00520686	0.122442	0.0194812	5.79494e-05	0.0135182	0.0030763	-0.00535132	0.129036	-0.000565472	0.749129	-0.00568183	0.00203923	0.00151993	0.495156	-0.0127114	0.010703	-0.00037708	0.88681	-0.00662317	0.405888	-0.0036244	0.275347	0.00487342	0.305846	-0.00336272	0.0723833	5.23747e-05	0.992105	-0.00446512	0.0186758	0.000337751	0.881336	-0.00140954	0.566128	0.000836343	0.685486	0.00932804	0.00039195	0.0290072	1.21128e-15	0.0270873	0.000835793	0.0349377	1.68283e-05	-0.000708049	0.815967	-0.00384745	0.293411	0.00877848	0.00711443	-0.000123568	0.809163	-0.00168225	0.0150648	-0.0077069	0.00973567	0.00031584	0.68885	-0.000788539	0.716534	-0.00258682	0.379333	0.00250109	0.335528	0.00790264	0.0370357	0.00151454	0.445154	0.00240875	0.396731	-0.00288153	0.276202	0.000525625	0.856482	0.00313909	0.314035	-0.00139206	0.45576	-0.00243922	0.179413	0.000176395	0.824191	0.000438459	0.798627	-0.000686875	0.61673	-0.00216891	0.534304	0.0014777	0.769628	0.00195865	0.435915	-0.000652829	0.687164	-0.00600878	0.0682555	0.00182416	0.127491	0.000435512	0.548535	-0.00228961	0.178557	-0.00015015	0.923118	0.00261312	0.0615525	0.00217993	0.115858	-0.000160747	0.976679	0.00048629	0.718162	-0.0011328	0.411212	-0.00532296	0.00410354	-0.0038044	0.000272843	0.014279	1.13877e-10	-0.00027222	0.701419	-0.000676189	0.872384	-0.0256323	1.64142e-28	0.0136647	7.34488e-09	-0.000768772	0.0684613	-0.00386101	0.0169105	-0.00188488	0.0898741	-0.0114232	6.65483e-05	-0.00862657	0.212811	0.00651156	0.145033	-0.00590995	0.155075	0.00145577	0.505766	0.00971576	0.0162272	-0.00528961	0.0065938	0.00989648	7.58806e-06	-0.00186042	0.140013	0.00263442	0.0156447	-0.00780881	0.0298307	0.0281792	3.71743e-18	0.000294148	0.654349	0.00567896	0.16444	-0.00255078	0.654723	0.0100638	1.45134e-06	0.00443792	0.146947	0.0152539	2.76946e-07	-0.000797078	0.823051	0.00739108	0.0392485	0.00505888	0.000331513	0.00233942	0.0364445	-0.0100739	0.000421848	-0.00521874	0.229078	-0.0104286	0.0148657	0.00533381	0.192129	3.98883e-05	0.985437	0.0201846	1.03864e-05	-0.00429999	0.0123506	0.00940948	0.204258	-0.00164333	0.835006	0.00419865	0.227139	1.03699e-05	0.997492	-0.0242257	0.00231577	0.0304893	0.00141016	-0.0252434	0.000687363	0.0165404	0.00301086	-0.0218527	0.00147774	-0.00607585	0.28703	-0.00663568	0.014068	0.0107435	0.00626955	-0.00437363	0.268618	-0.019762	0.137084	0.00459705	0.385729	-0.0023469	0.660121	0.0151625	0.00393369	0.00756816	0.303537	-0.00985904	0.179046	0.00388296	0.55566	0.016228	0.027204	-0.0134068	0.0681279	-0.00128633	0.860333	-1.93827e-05	0.993697	0.00143436	0.697496	0.00316402	0.297886	-0.000629554	0.841794	0.00272776	0.292309	0.00904052	0.00601639	-0.00247411	0.15814	-0.00278901	0.624447	0.00571274	0.310628	0.00156022	0.361244	0.00199975	0.131594	0.00121448	0.769384	0.00364023	0.600924	0.00912205	7.8293e-06	0.0076798	5.32713e-05	0.00110245	0.67847	-0.00860711	0.00269628	-0.00576125	0.0328199	-0.00668423	0.0210093	0.00169352	0.580365	0.00818498	0.0118346	0.00409637	0.110303	0.00743028	0.00232998	-0.00506431	0.0574261	0.00192641	0.388196	0.00487767	0.0413995	0.00958965	0.0700956	0.00325791	0.200055	0.0257586	5.14808e-09	0.0041275	0.16263	-4.02702e-05	0.976058	-0.00350207	0.224741	0.013562	0.000447545	-0.00657815	0.0854456	0.00134249	0.860263	-0.00403906	0.290473	-0.0206959	2.14017e-10	0.0107808	4.49888e-12	-0.0130903	0.000527009	0.0147266	0.000250231	-0.0589162	1.05343e-07	0.00187209	0.160486	0.00743422	1.10812e-13
rs7615801	0.016657	0.493294	-0.00819948	0.508764	0.00652106	0.642663	0.0104778	0.161899	-0.0120173	0.0745607	-0.0063198	0.347656	0.0053644	0.41578	0.000602729	0.9277	0.00236556	0.717128	-0.0106839	0.168082	0.00357165	0.690568	0.00558131	0.539015	0.000454745	0.939386	-0.00464661	0.489265	0.00397871	0.432385	-0.00249263	0.705451	0.00699041	0.0748385	0.0109014	0.0225821	-0.000527894	0.872678	0.00601609	0.0685212	-0.00234864	0.387924	-0.0155669	0.0729781	-0.00278505	0.252884	0.00531575	0.449213	0.0127381	0.0781351	-0.00364128	0.586839	0.00275504	0.679889	-0.0025773	0.697817	-0.00810274	0.223898	0.0161136	0.00834424	0.0124182	0.0171509	0.0121715	0.0718444	0.00237519	0.684971	-0.00315175	0.568085	0.0150822	0.00130922	0.00911197	0.0549326	0.00762802	0.291118	-0.00326658	0.610122	-0.00165949	0.803399	0.00978378	0.0870884	-0.0309872	3.83539e-06	0.00158573	0.812807	0.00760771	0.047759	0.000831045	0.900101	-0.00374064	0.347387	-0.00563992	0.566895	0.00649272	0.410378	-0.00205329	0.793017	-0.00417797	0.549667	0.0185624	0.0183646	-0.010318	0.189346	0.000476876	0.909629	-0.00141808	0.780361	-0.00747471	0.326806	0.00263324	0.660346	-0.00374817	0.573116	-0.00114913	0.731813	0.000927751	0.778339	0.00206238	0.501003	0.000537317	0.871246	0.00211621	0.521771	0.000885355	0.758457	-0.00147646	0.656692	0.00248219	0.335537	-0.0038413	0.256366	0.0158267	0.0879467	0.0009612	0.730636	-0.000923687	0.899919	0.00366918	0.259635	-0.00183008	0.479481	-0.00309869	0.308233	-0.000999568	0.721107	-0.0133823	0.278206	-0.00180457	0.724672	0.00516838	0.350179	-0.00106381	0.891775	0.0174111	0.11195	-0.000458905	0.876155	-0.000853927	0.752457	0.000321808	0.89024	0.0135177	0.184909	-0.00165193	0.910157	-0.00308628	0.823229	-0.00367548	0.73389	-0.0066676	0.212257	-0.00118143	0.83161	0.00301596	0.657999	0.00863969	0.569849	0.0130151	0.107204	0.00172268	0.943482	0.00388867	0.700842	0.0131689	0.364136	-0.00781216	0.167339	-0.00143757	0.928903	-0.00769761	0.179662	0.00400113	0.561823	0.0101053	0.177574	0.00142008	0.821028	-0.0123389	0.123157	-0.0169547	0.121631	-0.0457075	0.0677367	-0.0498092	0.0470512	-0.00366048	0.690621	0.00207576	0.851176	0.00648931	0.510259	0.000840052	0.586728	-0.00293937	0.159319	0.0082533	0.359721	-0.00110749	0.642317	0.0011314	0.863118	-0.00839688	0.344951	-0.0026214	0.738301	0.00333085	0.771072	0.00620481	0.300152	-0.014548	0.0904813	-0.0158575	0.0473672	-0.00762494	0.385258	-0.00858445	0.36226	-0.00417942	0.45885	0.000545038	0.920851	-0.000696218	0.771712	-0.00657119	0.207171	0.00257925	0.533872	-0.0275976	0.00889369	0.0145705	0.33946	-0.0061374	0.418975	-0.00435479	0.373889	-0.00585417	0.556975	-0.00316006	0.382193	-0.00188857	0.38928	-0.00531801	0.301133	0.00262945	0.575963	0.00141489	0.737687	-0.000968478	0.817065	-0.0151456	0.365819	0.00217412	0.593344	0.00139753	0.737199	-0.00114089	0.838595	-0.000587503	0.852418	-0.00364583	0.58589	0.00299788	0.162419	-0.00206293	0.871267	0.00451786	0.518926	0.000703337	0.921518	0.00102108	0.423796	-0.000103695	0.98307	-0.00436485	0.193724	0.00378353	0.663622	0.00267709	0.898462	0.00265884	0.844888	0.0113986	0.368535	-0.00475704	0.474112	-0.0198867	0.105733	-0.00673385	0.252437	0.00110022	0.869245	0.00201039	0.597655	-0.00252877	0.440653	0.00525522	0.626877	-0.00468903	0.630922	-0.00319438	0.107693	-0.0075149	0.546163	0.02423	0.162863	-0.00348294	0.581898	-0.014076	0.128962	-0.00303577	0.736062	0.0105738	0.329984	0.0133206	0.222593	0.000151266	0.97178	0.0023997	0.47936	-0.0173771	0.0448324	-0.00939645	0.468866	-0.00102484	0.936287	-0.00591048	0.629233	0.00339292	0.603346	0.00555575	0.684127	-0.0018554	0.717965	-0.00642872	0.774847	-0.00764635	0.753124	0.0083389	0.435994	-0.00355168	0.726592	0.0255396	0.297161	-0.0431641	0.141293	0.0501202	0.0280335	0.00120192	0.94419	0.0195439	0.356241	0.00730023	0.678003	0.00549032	0.498942	-0.00121444	0.919102	-0.0135566	0.259663	0.00998372	0.800441	0.0193763	0.231309	0.0141528	0.38549	-0.000713709	0.964631	0.0314082	0.161997	-0.0178214	0.426873	0.00900097	0.654629	0.0042125	0.85093	0.00464126	0.836149	-0.0215424	0.334617	-0.00880418	0.234926	-0.00707192	0.528482	-0.00962036	0.294536	0.0058496	0.539395	-0.00953841	0.223144	-0.00517085	0.602763	-0.00750967	0.155875	0.00752674	0.662067	0.013448	0.431272	-0.00237393	0.645225	0.00189882	0.635227	-0.0238518	0.0560413	0.0078386	0.708998	0.00277517	0.652722	-0.000859233	0.881054	-0.010379	0.196626	-0.00146585	0.865754	0.00100424	0.901958	-0.00135816	0.876651	-0.0035803	0.699221	-9.83786e-05	0.992015	0.00192512	0.803965	-0.00428087	0.561744	0.00633	0.432354	-0.00415135	0.538378	-0.00464549	0.521412	-0.013357	0.403858	-0.00639334	0.406789	-0.0177688	0.183005	-0.00114491	0.89881	-0.00344154	0.395815	0.00461679	0.596328	-0.00217105	0.852877	0.00180199	0.876393	0.0152425	0.51505	-0.01242	0.280272	-0.00564085	0.566831	-0.00479923	0.307985	0.00731313	0.520735	0.0269307	0.0262678	-0.066384	0.047364	-0.00837092	0.0376749	-0.000393886	0.896583
rs73141528	0.00105493	0.904255	0.00325808	0.46603	-0.0065004	0.199064	0.00576152	0.0334492	-0.00225416	0.355418	0.0034771	0.15379	0.0118167	7.20893e-07	-0.00620104	0.00984793	-0.00144772	0.539985	-0.00406183	0.147229	-0.0103806	0.00137782	-0.00106273	0.746722	-0.00439873	0.0421646	0.00711252	0.00343832	-0.0018338	0.317219	0.00347697	0.14476	0.00710002	5.69955e-07	0.000300996	0.861833	-0.00234398	0.0492922	0.00339155	0.00452076	0.0001055	0.914624	0.00307782	0.327902	-0.00151016	0.0871295	-0.00153139	0.547728	0.00248699	0.343635	-0.000513555	0.832265	-0.00813258	0.000764725	-0.0042939	0.0738898	-0.00118308	0.623661	-0.00670664	0.00242168	-0.00149128	0.429128	0.00691821	0.00468868	-0.00509037	0.0162841	-0.000796326	0.690147	0.000423883	0.802898	0.00189071	0.270948	-0.00660705	0.0115437	0.00360792	0.119696	0.00392267	0.103856	-0.00240712	0.244611	-2.67537e-05	0.991203	-0.00596136	0.0138569	0.00847906	1.06496e-09	-0.000462044	0.847082	0.00483317	0.000789905	0.0146549	3.90972e-05	-0.00548692	0.0553776	-0.00822581	0.00378526	0.00287333	0.257208	0.000639225	0.823029	0.00220185	0.440531	-0.00330456	0.030037	0.00552581	0.00268739	-0.00413254	0.135285	0.000702905	0.745746	0.000393371	0.870188	0.00372904	0.00211722	0.00147185	0.217423	0.00715817	1.09028e-10	-0.000790645	0.510354	0.00325185	0.00650933	0.00347482	0.000850902	0.00297594	0.0133032	0.00437492	2.71064e-06	-0.000283873	0.816645	0.00143443	0.668976	0.00394114	9.5835e-05	0.00870427	0.00104904	-0.000838753	0.476225	-0.000395431	0.672691	-0.000171096	0.876428	-0.00136022	0.180752	-0.00413009	0.355964	-0.00209125	0.260392	-0.00165532	0.410334	-0.00139254	0.624067	-0.00635233	0.110682	-0.00277305	0.00924477	-0.000699802	0.476009	-0.00128774	0.12866	-0.00462699	0.211738	-0.0175881	0.000921368	-0.0142689	0.00440496	0.0019619	0.610181	-0.00173432	0.370632	0.000939794	0.641674	-0.000371671	0.8789	0.00615183	0.259051	0.00414818	0.152688	0.00532066	0.542031	-0.00216964	0.550536	-0.00780645	0.134074	-0.000906556	0.65848	-0.000333297	0.954091	-0.0015648	0.451898	0.00287617	0.245565	0.00365284	0.174378	-0.0018371	0.416361	-0.010073	0.000471803	-0.0180343	5.60335e-06	-0.0214375	0.0175509	-0.0201169	0.0260328	0.000173487	0.958496	0.0032588	0.416752	0.00179737	0.615114	-0.00029341	0.600788	0.000869432	0.251652	0.00210735	0.518879	-0.000419487	0.627443	-0.000332513	0.888854	-0.00350644	0.276775	-0.0011613	0.683207	0.00788928	0.0574076	0.0021214	0.329105	-0.00364407	0.241936	0.00080592	0.781083	-0.0017585	0.5808	0.00103907	0.761008	-0.0034462	0.0919778	-0.00355078	0.0744119	-0.00136639	0.116437	0.000104995	0.95553	0.00340481	0.0232784	-0.00248182	0.516362	-0.00811336	0.142318	-0.00238923	0.385748	-0.00171691	0.333781	-0.00441549	0.221561	0.000272552	0.835364	-0.00077046	0.332734	0.000249022	0.893793	0.000300457	0.86009	-0.000455046	0.7664	-0.00286401	0.0594764	0.0151444	0.011857	0.002928	0.0469371	0.0039251	0.00921425	0.00849674	2.78632e-05	-0.000303604	0.790516	0.00129646	0.592382	-0.000412377	0.595254	-0.00973281	0.0345403	0.00326722	0.196912	-0.00315478	0.221909	-0.000254524	0.581391	0.00680601	0.000117787	0.000466252	0.701191	-0.000421873	0.892835	0.0179404	0.0173869	-8.93055e-05	0.985406	0.00791496	0.081191	0.00457556	0.0558067	-0.00788408	0.0742383	0.00174077	0.413532	-0.00507341	0.0358241	0.00206786	0.133575	-0.00383492	0.00131677	0.00482729	0.220114	-0.0125161	0.00042708	-0.00164155	0.0223148	0.00323241	0.469447	0.00623748	0.317047	-0.00394345	0.0846434	-0.00206713	0.535964	-0.00526697	0.104137	-0.00823455	0.0345946	-0.00614536	0.116937	-0.00229323	0.136323	-0.00224184	0.0663566	0.00244343	0.434086	-0.015523	0.00110441	0.00378777	0.42021	-0.00258071	0.565031	0.0013238	0.580508	-0.00577026	0.250049	0.00273521	0.146512	-0.00350857	0.66745	-0.014641	0.0889832	-0.00312388	0.410111	0.00103646	0.77333	-0.00589634	0.497434	-0.00774862	0.457158	0.0102894	0.204997	-0.0116204	0.0562213	0.017583	0.0191319	0.0150805	0.0154399	-0.00625907	0.034032	-0.005617	0.19341	0.00100485	0.81705	0.00242079	0.867301	0.00387306	0.505965	-0.00512825	0.381984	0.00419334	0.468125	0.0178639	0.0249817	0.00907408	0.253602	0.00294647	0.679499	-0.0100642	0.205803	0.00413781	0.603143	-0.000462943	0.953366	0.000495794	0.853234	0.000700993	0.86217	0.00163737	0.621803	0.000417573	0.903543	-0.00177621	0.530095	0.000256261	0.943161	-0.00410106	0.032111	0.000487181	0.937708	-0.0033782	0.583211	-0.00479948	0.0101443	0.00140768	0.331222	0.00380261	0.402159	0.00577088	0.448848	-0.00711549	0.00143125	-0.0041179	0.0475485	-0.0111595	0.000126012	0.00694202	0.0272146	0.00255146	0.388193	0.00523823	0.0987031	-0.0075926	0.0237668	0.00848344	0.0172624	0.00440539	0.11704	-0.00107321	0.688199	-0.00356435	0.221156	-0.0027426	0.261211	-0.00185741	0.478209	-0.00541264	0.350003	0.000509998	0.85458	-0.017804	0.000222809	-0.000167597	0.958781	-0.00450674	0.00212561	-0.000574499	0.855475	-0.0077642	0.0664349	-0.000360534	0.931398	0.000519607	0.950971	-0.0152435	0.000269925	0.0146535	3.91609e-05	-0.00624643	0.000252929	0.00185826	0.653488	-0.00218074	0.620772	-0.0250245	0.0388732	0.00118745	0.416682	-0.00191331	0.0800931
rs73141530	0.00107102	0.902821	0.00346358	0.438527	-0.00661725	0.191251	0.00565276	0.036987	-0.00233302	0.338976	0.00347093	0.154636	0.0118782	6.35756e-07	-0.00637398	0.00799328	-0.00146596	0.535009	-0.00401274	0.15229	-0.0105176	0.00119294	-0.00122586	0.709571	-0.0044347	0.0405684	0.00730558	0.00266351	-0.00186814	0.30838	0.00348306	0.144163	0.00708486	6.06808e-07	0.000268665	0.876583	-0.00230844	0.0529017	0.0033735	0.00475144	8.29473e-05	0.932845	0.00310658	0.323535	-0.00152751	0.0836464	-0.00166234	0.514144	0.00240324	0.360268	-0.000498672	0.837102	-0.00804242	0.000877862	-0.0042115	0.0796883	-0.00126042	0.601255	-0.00660106	0.00284171	-0.00144026	0.445214	0.00700105	0.00422671	-0.00497558	0.0188927	-0.000761197	0.703232	0.000445906	0.792942	0.00188961	0.271362	-0.0066447	0.0111017	0.00352463	0.128587	0.0039969	0.0975704	-0.00243402	0.239512	-7.80868e-05	0.974336	-0.00585075	0.0157523	0.00837434	1.71915e-09	-0.000312819	0.896152	0.00489212	0.000683084	0.0146938	3.74764e-05	-0.00555816	0.0523505	-0.00810938	0.00432068	0.0027761	0.273792	0.000562583	0.844	0.00211391	0.459125	-0.00321778	0.0346824	0.00553958	0.00262948	-0.00417389	0.131523	0.000720859	0.739556	0.000433014	0.857281	0.0037516	0.00199503	0.00147847	0.215492	0.00715874	1.10008e-10	-0.000779628	0.516384	0.00324193	0.00669026	0.00346543	0.000881945	0.00292863	0.0148716	0.00434673	3.16113e-06	-0.000312101	0.798842	0.0014679	0.661823	0.00392432	0.000103117	0.00863155	0.0011594	-0.000855549	0.467565	-0.000383234	0.68231	-0.000170919	0.876589	-0.00135636	0.182134	-0.00415404	0.353349	-0.00214538	0.248405	-0.00163911	0.415086	-0.00133828	0.637753	-0.00630859	0.113278	-0.0028396	0.00770851	-0.000678752	0.489518	-0.00128546	0.129463	-0.00455878	0.218703	-0.0175025	0.000979598	-0.014326	0.00426299	0.00206056	0.592427	-0.00171106	0.377237	0.000928557	0.645769	-0.00037282	0.878558	0.00605732	0.266575	0.00410952	0.156637	0.00491154	0.573637	-0.00233456	0.520773	-0.00806367	0.121822	-0.000897143	0.661906	-0.000333524	0.954073	-0.00156734	0.451309	0.00296148	0.231969	0.00352841	0.189642	-0.001823	0.420077	-0.0100183	0.000508032	-0.0183268	3.96912e-06	-0.0212297	0.0187578	-0.0212011	0.0190718	0.000189853	0.954599	0.00302589	0.450976	0.00172483	0.629566	-0.000323882	0.563652	0.000861424	0.25619	0.00201551	0.537391	-0.000385474	0.655716	-0.000374993	0.874805	-0.00351093	0.276314	-0.00117621	0.679462	0.00800968	0.0537835	0.00207986	0.338818	-0.00365079	0.241219	0.000921736	0.75068	-0.00166027	0.602226	0.00116343	0.733514	-0.00349935	0.0871747	-0.00356942	0.0729937	-0.00136297	0.117466	0.000147075	0.937757	0.00340044	0.0234967	-0.0024883	0.515401	-0.00807027	0.144578	-0.00243619	0.376632	-0.00180668	0.309278	-0.00427584	0.236672	0.000288277	0.826067	-0.000750493	0.34557	0.000275031	0.882814	0.000271124	0.873668	-0.000462371	0.762825	-0.00289774	0.0566177	0.0150407	0.0124719	0.00290955	0.0484052	0.0038972	0.00974515	0.0084134	3.3539e-05	-0.000334023	0.770152	0.00131358	0.58761	-0.000441641	0.569509	-0.0096084	0.0369685	0.00340834	0.178384	-0.00315671	0.22175	-0.000252572	0.584398	0.00672004	0.000144132	0.000431194	0.722769	-0.000281147	0.928483	0.0178285	0.018137	9.692e-05	0.984167	0.00770576	0.0896431	0.00459774	0.0546973	-0.00775401	0.0792259	0.00184387	0.386557	-0.00508246	0.0355476	0.00205108	0.136869	-0.00385553	0.00124334	0.00477349	0.225423	-0.0125296	0.000422539	-0.00164571	0.0220148	0.00330567	0.459578	0.00615303	0.323792	-0.00391967	0.0866144	-0.00216046	0.517831	-0.00529336	0.102515	-0.00823311	0.0346816	-0.00620189	0.113718	-0.00232088	0.131775	-0.00229561	0.060178	0.00246627	0.429942	-0.0155168	0.00111341	0.00409426	0.383736	-0.0026339	0.557161	0.00122471	0.609267	-0.00580639	0.247242	0.00280116	0.137144	-0.00340246	0.677036	-0.0140314	0.103243	-0.00302868	0.424706	0.000812871	0.821356	-0.0060057	0.489664	-0.00692665	0.50644	0.00981201	0.226991	-0.011895	0.0507394	0.0175517	0.0193952	0.0151021	0.0153329	-0.00616599	0.0368361	-0.00547774	0.204811	0.00110094	0.799962	0.00246961	0.864672	0.0037929	0.514946	-0.00503932	0.390443	0.00413586	0.47439	0.0176733	0.0266334	0.00891312	0.262318	0.00322797	0.650957	-0.00971614	0.222112	0.00404532	0.611414	-0.000426195	0.957081	0.000511298	0.848747	0.000673801	0.867504	0.0015384	0.643123	0.000486378	0.88778	-0.00186356	0.510187	0.000250473	0.94446	-0.00412807	0.031045	0.000117022	0.985026	-0.00335692	0.585673	-0.00486881	0.00912935	0.0013684	0.34503	0.00349037	0.442035	0.00593031	0.436528	-0.00707717	0.00152326	-0.00420994	0.0428569	-0.0111435	0.000129429	0.00701341	0.025722	0.00247761	0.402234	0.00520562	0.100934	-0.0076418	0.0229223	0.00867293	0.0149562	0.00444942	0.113546	-0.00108993	0.683703	-0.00361076	0.215334	-0.00276709	0.25711	-0.00181236	0.489069	-0.00548806	0.343465	0.000510294	0.854538	-0.0176543	0.000252654	-0.000143565	0.964698	-0.00452312	0.00205348	-0.000550732	0.861431	-0.00783227	0.0641611	-0.00025282	0.951877	0.00035423	0.966571	-0.0150802	0.000315318	0.0146925	3.75376e-05	-0.00632813	0.000210598	0.00209796	0.612386	-0.00222165	0.614336	-0.0253937	0.0361345	0.00114324	0.434386	-0.00190371	0.0817007
